## Supplementary Tab. 8 for "Sparse haplotype-based fine-scale local ancestry inference at scale reveals recent selection on immune responses": 304206_file09 (part 14 of 161)

Chromosome	rs_number	hg19_GRCh37_Position	LDAS_26pop	-log10(p_LDAS_26pop)	LDAS_5continent	-log10(p_LDAS_5continent)	-log10(p_AAS_26pop)	-log10(p_AAS_5continent)	prob_ACB	prob_ASW	prob_BEB	prob_CDX	prob_CEU	prob_CHB	prob_CHS	prob_CLM	prob_ESN	prob_FIN	prob_GBR	prob_GIH	prob_GWD	prob_IBS	prob_ITU	prob_JPT	prob_KHV	prob_LWK	prob_MSL	prob_MXL	prob_PEL	prob_PJL	prob_PUR	prob_STU	prob_TSI	prob_YRI
2	rs34018548	3998683	0.95	0.0523777185899542	1.03	0.0195166737865975	1.0991288240579	0.944086859526392	0.0037	0.0021	0.018	0.1427	0.0067	0.1692	0.1896	0.0179	0.0032	0.0068	0.0042	0.0144	0.0015	0.0042	0.0137	0.1266	0.1757	0.0018	0.0023	0.0147	0.036	0.0104	0.0077	0.0146	0.0055	0.0011
2	rs115732202	4001789	0.95	0.0523777185899542	1.03	0.0195166737865975	1.11002789499638	0.959777345102266	0.0038	0.0021	0.018	0.1427	0.0066	0.1691	0.1896	0.0179	0.0032	0.0068	0.0042	0.0144	0.0015	0.0042	0.0137	0.1266	0.1758	0.0018	0.0023	0.0147	0.036	0.0104	0.0077	0.0145	0.0055	0.0011
2	rs11123625	4004899	0.95	0.0523777185899542	1.03	0.0195166737865975	1.12384665655642	0.983168343592455	0.0038	0.0021	0.018	0.1429	0.0063	0.169	0.1896	0.018	0.0032	0.0068	0.0041	0.0144	0.0015	0.0042	0.0137	0.1269	0.1758	0.0018	0.0023	0.0148	0.0361	0.0103	0.0077	0.0145	0.0055	0.001
2	rs116567286	4005220	0.95	0.0523777185899542	1.03	0.0195166737865975	1.13502260692176	1.00570674611807	0.0038	0.0021	0.0179	0.143	0.0063	0.1689	0.1896	0.018	0.0032	0.0069	0.0041	0.0143	0.0015	0.0042	0.0137	0.1269	0.1758	0.0018	0.0023	0.0149	0.0361	0.0103	0.0077	0.0145	0.0055	0.001
2	rs6755283	4008978	0.95	0.0523777185899542	1.03	0.0195166737865975	1.09476338712495	1.06109895360426	0.0037	0.0021	0.0178	0.1437	0.0061	0.1682	0.1896	0.0182	0.0032	0.0069	0.0039	0.0142	0.0014	0.0043	0.0136	0.1271	0.1761	0.0019	0.0022	0.0155	0.0363	0.0102	0.0077	0.0141	0.0053	0.001
2	rs6745246	4011444	0.95	0.0523777185899542	1.03	0.0195166737865975	1.0711865613095	0.999462856111653	0.0037	0.0021	0.0177	0.144	0.0061	0.1679	0.1896	0.0182	0.0032	0.007	0.0038	0.0141	0.0013	0.0043	0.0136	0.1273	0.1763	0.002	0.0022	0.0156	0.0365	0.0101	0.0077	0.0139	0.0052	0.001
2	rs78493093	4012292	0.95	0.0523777185899542	1.03	0.0195166737865975	0.992016558447985	1.04913580777827	0.0037	0.0021	0.0177	0.1439	0.006	0.1679	0.1897	0.0182	0.0031	0.0069	0.0038	0.0141	0.0013	0.0043	0.0135	0.1273	0.1763	0.0022	0.0022	0.0156	0.0365	0.0101	0.0077	0.0139	0.0051	0.0011
2	rs77380958	4013154	0.95	0.0523777185899542	1.03	0.0195166737865975	0.990391744895842	1.06547021964687	0.0036	0.0021	0.0177	0.1439	0.006	0.1678	0.1898	0.0181	0.0031	0.0069	0.0038	0.014	0.0013	0.0043	0.0135	0.1274	0.1763	0.0022	0.0022	0.0156	0.0365	0.0101	0.0077	0.0139	0.0051	0.0011
2	rs953648	4014874	0.96	0.0430660126656495	1.02	0.0240822308241547	0.965304784600371	1.0228756136585	0.0035	0.0021	0.0177	0.1434	0.006	0.1676	0.1905	0.0179	0.0031	0.0069	0.0038	0.014	0.0012	0.0042	0.0135	0.128	0.1762	0.0024	0.0022	0.0155	0.0368	0.01	0.0078	0.0138	0.0051	9e-04
2	rs13398881	4020726	0.97	0.0351293717890758	1.02	0.0240822308241547	0.40456823305296	1.23726869503547	0.0025	0.0022	0.0172	0.1447	0.0055	0.1667	0.1936	0.018	0.0026	0.0064	0.0039	0.0132	0.0014	0.0037	0.0125	0.1304	0.1766	0.0021	0.0017	0.0158	0.0369	0.0097	0.008	0.013	0.005	0.001
2	rs72774747	4025499	0.97	0.0351293717890758	1	0.0358647470334966	0.64637880214714	1.21915413942332	0.0025	0.0022	0.0172	0.1447	0.0054	0.1666	0.1936	0.018	0.0031	0.0064	0.0039	0.0132	0.0014	0.0036	0.0124	0.1304	0.1764	0.0021	0.0017	0.0158	0.0369	0.0097	0.008	0.0129	0.005	0.001
2	rs7586385	4026699	0.97	0.0351293717890758	1	0.0358647470334966	0.740176731865996	1.22712541974885	0.0025	0.0022	0.0172	0.1447	0.0054	0.1666	0.1936	0.018	0.0032	0.0064	0.0039	0.0132	0.0014	0.0036	0.0124	0.1304	0.1764	0.0021	0.0017	0.0158	0.0369	0.0097	0.008	0.0129	0.0049	0.001
2	rs76712968	4027347	0.97	0.0351293717890758	1	0.0358647470334966	0.739648030795064	1.22695925846919	0.0025	0.0022	0.0172	0.1447	0.0054	0.1666	0.1936	0.018	0.0032	0.0064	0.0039	0.0132	0.0014	0.0036	0.0124	0.1304	0.1764	0.0021	0.0017	0.0158	0.0369	0.0097	0.008	0.0129	0.0049	0.001
2	rs112542522	4031340	0.97	0.0351293717890758	1	0.0358647470334966	0.733391834373216	1.22264045186943	0.0025	0.0022	0.0171	0.1447	0.0054	0.1666	0.1936	0.018	0.0032	0.0064	0.0039	0.0132	0.0014	0.0036	0.0124	0.1305	0.1764	0.0021	0.0017	0.0158	0.0369	0.0097	0.008	0.0129	0.0049	0.001
2	rs115142829	4033205	0.97	0.0351293717890758	1	0.0358647470334966	0.726409742049028	1.2219762574982	0.0025	0.0022	0.0171	0.1447	0.0054	0.1666	0.1936	0.018	0.0032	0.0065	0.0039	0.0132	0.0014	0.0036	0.0124	0.1305	0.1764	0.0021	0.0017	0.0158	0.0369	0.0097	0.008	0.0129	0.0049	0.001
2	rs10177089	4043620	0.97	0.0351293717890758	1	0.0358647470334966	0.696349610276478	1.24142998434131	0.0025	0.0022	0.0171	0.1448	0.0054	0.1665	0.1937	0.018	0.0031	0.0065	0.0039	0.0131	0.0015	0.0036	0.0124	0.1306	0.1766	0.002	0.0017	0.0159	0.0369	0.0097	0.008	0.0129	0.0048	0.001
2	rs7556992	4046192	0.97	0.0351293717890758	1	0.0358647470334966	0.651792598140589	1.16674361336512	0.0024	0.0022	0.017	0.1449	0.0054	0.1664	0.1937	0.018	0.0031	0.0067	0.0039	0.013	0.0015	0.0036	0.0123	0.1308	0.1767	0.002	0.0016	0.0159	0.0369	0.0097	0.008	0.0129	0.0048	0.001
2	rs115096317	4047480	0.97	0.0351293717890758	0.99	0.0433032320256267	0.642048358949145	1.15884369949226	0.0024	0.0022	0.017	0.1449	0.0054	0.1664	0.1937	0.018	0.0031	0.0067	0.0039	0.013	0.0015	0.0036	0.0123	0.1308	0.1767	0.002	0.0016	0.0159	0.0369	0.0097	0.008	0.0129	0.0047	0.001
2	rs57373107	4055303	0.97	0.0351293717890758	0.99	0.0433032320256267	0.617458462015517	1.12456009725546	0.0024	0.0022	0.017	0.1449	0.0054	0.1663	0.1938	0.018	0.0031	0.0068	0.0039	0.0129	0.0015	0.0035	0.0122	0.1308	0.1768	0.002	0.0016	0.0159	0.0369	0.0097	0.008	0.013	0.0047	0.001
2	rs12474167	4055332	0.97	0.0351293717890758	0.99	0.0433032320256267	0.643537673555817	1.11622283328173	0.0024	0.0022	0.0169	0.1449	0.0057	0.1664	0.194	0.0181	0.0031	0.0067	0.0038	0.0129	0.0015	0.0035	0.0122	0.1309	0.1764	0.002	0.0016	0.0159	0.037	0.0097	0.008	0.0129	0.0046	0.001
2	rs72774759	4056950	0.97	0.0351293717890758	0.92	0.135444945858012	0.660382338245109	1.19116191752543	0.0024	0.0022	0.0168	0.1452	0.0057	0.166	0.1941	0.018	0.0031	0.0068	0.0039	0.0128	0.0016	0.0035	0.0122	0.1312	0.1764	0.0021	0.0016	0.0158	0.0371	0.0095	0.0079	0.013	0.0046	0.001
2	rs35777720	4057452	0.97	0.0351293717890758	0.92	0.135444945858012	0.651935343030837	1.20141788275604	0.0024	0.0022	0.0168	0.1452	0.0057	0.166	0.1941	0.018	0.0031	0.0068	0.0039	0.0128	0.0016	0.0035	0.0122	0.1312	0.1764	0.0021	0.0016	0.0158	0.0371	0.0095	0.0079	0.013	0.0046	0.001
2	rs76105025	4057484	0.97	0.0351293717890758	0.92	0.135444945858012	0.651935343030837	1.20141788275604	0.0024	0.0022	0.0168	0.1452	0.0057	0.166	0.1941	0.018	0.0031	0.0068	0.0039	0.0128	0.0016	0.0035	0.0122	0.1312	0.1764	0.0021	0.0016	0.0158	0.0371	0.0095	0.0079	0.013	0.0046	0.001
2	rs12999256	4069926	0.97	0.0351293717890758	0.92	0.135444945858012	0.62941756417237	1.1207987488653	0.0024	0.0022	0.0166	0.1454	0.0057	0.1656	0.1942	0.018	0.0031	0.0068	0.0039	0.0128	0.0017	0.0035	0.0122	0.1315	0.1763	0.0021	0.0016	0.0158	0.0372	0.0095	0.0079	0.0131	0.0045	0.001
2	rs1494059	4072803	0.97	0.0351293717890758	0.92	0.135444945858012	0.664336292825973	1.13208968685129	0.0023	0.0022	0.0166	0.1455	0.0057	0.1658	0.1944	0.018	0.0031	0.0068	0.0036	0.0127	0.0017	0.0032	0.0122	0.1319	0.1763	0.0021	0.0016	0.0158	0.0372	0.0095	0.0078	0.0131	0.0045	0.001
2	rs112683636	4090461	0.97	0.0351293717890758	0.92	0.135444945858012	0.699367009449646	1.21583547116298	0.0022	0.0022	0.0165	0.1457	0.0056	0.1658	0.1945	0.018	0.0031	0.0067	0.0035	0.0126	0.0018	0.0031	0.0121	0.132	0.1762	0.0023	0.0015	0.0158	0.0373	0.0096	0.0077	0.0131	0.0044	0.001
2	rs111592501	4092186	0.97	0.0351293717890758	0.92	0.135444945858012	0.69995644886891	1.24093050095373	0.0022	0.0022	0.0165	0.1457	0.0056	0.1658	0.1945	0.018	0.0031	0.0067	0.0035	0.0126	0.0018	0.0031	0.0121	0.132	0.1762	0.0023	0.0015	0.0158	0.0373	0.0096	0.0077	0.0131	0.0044	0.001
2	rs55762574	4095876	0.97	0.0351293717890758	0.92	0.135444945858012	0.701578548848561	1.23726869503547	0.0022	0.0022	0.0165	0.1457	0.0056	0.1658	0.1945	0.018	0.0032	0.0067	0.0035	0.0126	0.0018	0.003	0.0121	0.132	0.1762	0.0023	0.0015	0.0158	0.0373	0.0096	0.0077	0.0131	0.0043	0.001
2	rs78686210	4097652	0.97	0.0351293717890758	0.92	0.135444945858012	0.702464036002001	1.23843361020976	0.0022	0.0022	0.0165	0.1457	0.0056	0.1658	0.1945	0.018	0.0032	0.0067	0.0035	0.0126	0.0018	0.003	0.0121	0.132	0.1762	0.0023	0.0015	0.0158	0.0373	0.0096	0.0077	0.0131	0.0043	0.001
2	rs116489126	4101546	0.97	0.0351293717890758	0.92	0.135444945858012	0.705789042969981	1.24892643129911	0.0022	0.0023	0.0165	0.1457	0.0056	0.1657	0.1945	0.018	0.0032	0.0067	0.0035	0.0126	0.0018	0.003	0.0121	0.132	0.1761	0.0023	0.0015	0.0158	0.0373	0.0096	0.0077	0.0131	0.0043	0.001
2	rs17388450	4103040	0.97	0.0351293717890758	0.92	0.135444945858012	0.697232148795588	1.19248438994344	0.0022	0.0023	0.0165	0.1457	0.0056	0.1657	0.1945	0.018	0.0032	0.0067	0.0035	0.0126	0.0018	0.003	0.0121	0.132	0.1761	0.0023	0.0015	0.0158	0.0373	0.0096	0.0077	0.0132	0.0043	0.001
2	rs114370782	4107490	0.97	0.0351293717890758	0.92	0.135444945858012	0.69701146738649	1.19281504880248	0.0022	0.0023	0.0165	0.1457	0.0056	0.1657	0.1945	0.018	0.0032	0.0067	0.0035	0.0126	0.0018	0.003	0.0121	0.132	0.1761	0.0023	0.0015	0.0158	0.0373	0.0096	0.0077	0.0132	0.0043	0.001
2	rs2164793	4113038	0.97	0.0351293717890758	0.92	0.135444945858012	0.69701146738649	1.18670050246475	0.0022	0.0023	0.0164	0.1457	0.0056	0.1657	0.1945	0.018	0.0032	0.0067	0.0035	0.0126	0.0018	0.003	0.0121	0.132	0.1761	0.0023	0.0015	0.0158	0.0373	0.0096	0.0077	0.0132	0.0043	0.001
2	rs80081544	4113703	0.97	0.0351293717890758	0.91	0.155803491158275	0.703276169706997	1.19810780278035	0.0022	0.0023	0.0164	0.1457	0.0056	0.1657	0.1945	0.018	0.0032	0.0067	0.0035	0.0126	0.0018	0.003	0.0121	0.1321	0.176	0.0024	0.0015	0.0158	0.0373	0.0095	0.0078	0.0132	0.0043	0.001
2	rs77846950	4130101	0.98	0.0284210112117031	0.91	0.155803491158275	0.687917291221097	1.25259421428555	0.0022	0.0024	0.0164	0.1456	0.0056	0.1647	0.1939	0.018	0.0032	0.0067	0.0036	0.0126	0.0019	0.0031	0.0124	0.1332	0.175	0.0025	0.0016	0.0159	0.0374	0.0094	0.0081	0.0133	0.0044	0.0011
2	rs72776520	4132163	0.98	0.0284210112117031	0.91	0.155803491158275	0.688502399931892	1.27263298011828	0.0022	0.0024	0.0164	0.1456	0.0056	0.1646	0.1938	0.018	0.0032	0.0067	0.0036	0.0126	0.0019	0.0031	0.0124	0.1333	0.1749	0.0025	0.0016	0.0159	0.0374	0.0094	0.0081	0.0133	0.0044	0.0011
2	rs77091735	4133394	0.98	0.0284210112117031	0.91	0.155803491158275	0.686163301793846	1.26344172011894	0.0022	0.0025	0.0164	0.1456	0.0056	0.1646	0.1938	0.018	0.0032	0.0067	0.0036	0.0126	0.0019	0.0031	0.0124	0.1333	0.1749	0.0025	0.0016	0.0159	0.0374	0.0094	0.0082	0.0133	0.0044	0.0011
2	rs1024026	4135981	0.98	0.0284210112117031	0.91	0.155803491158275	0.689380480499021	1.48872966475233	0.0021	0.0026	0.0161	0.1458	0.0056	0.1642	0.194	0.0181	0.0032	0.0067	0.0036	0.0125	0.002	0.0032	0.0124	0.1336	0.1745	0.0025	0.0015	0.016	0.0374	0.0094	0.0083	0.0133	0.0044	0.0012
2	rs11695480	4137152	0.98	0.0284210112117031	0.99	0.0433032320256267	0.70549320372257	1.4818672801143	0.0021	0.0026	0.0161	0.1457	0.0056	0.1642	0.194	0.0181	0.0032	0.0067	0.0036	0.0126	0.002	0.0032	0.0124	0.1337	0.1745	0.0025	0.0015	0.016	0.0374	0.0094	0.0083	0.0133	0.0044	0.0012
2	rs112706459	4141590	0.98	0.0284210112117031	0.99	0.0433032320256267	0.72483722552804	1.60596644690758	0.0021	0.0026	0.0161	0.1457	0.0056	0.1641	0.1939	0.0181	0.0032	0.0067	0.0036	0.0126	0.002	0.0032	0.0124	0.1337	0.1744	0.0025	0.0015	0.016	0.0373	0.0094	0.0083	0.0133	0.0044	0.0012
2	rs116144806	4143503	0.98	0.0284210112117031	0.98	0.0519283998033082	0.753828885925292	1.69542855144911	0.0021	0.0026	0.0161	0.1457	0.0056	0.164	0.1939	0.0181	0.0032	0.0067	0.0036	0.0126	0.002	0.0032	0.0124	0.1338	0.1744	0.0025	0.0015	0.0159	0.0373	0.0095	0.0083	0.0133	0.0044	0.0012
2	rs1347686	4149434	1	0.0181319503600048	0.98	0.0519283998033082	0.635048469236251	2.12487645132001	0.0018	0.0029	0.0162	0.1443	0.0051	0.1611	0.193	0.0179	0.0028	0.007	0.0039	0.013	0.0018	0.0034	0.0131	0.1365	0.173	0.0024	0.0015	0.0158	0.038	0.0101	0.0089	0.0143	0.0045	0.0012
2	rs17388778	4150068	1.01	0.0142914875909092	0.98	0.0519283998033082	0.435246864501016	1.88834680611127	0.0018	0.0029	0.0167	0.1439	0.0049	0.1599	0.1933	0.0178	0.0026	0.0072	0.0041	0.0129	0.0018	0.0035	0.0131	0.1373	0.1725	0.0024	0.0015	0.0158	0.0381	0.0105	0.0092	0.0144	0.0043	0.0012
2	rs6707149	4150461	1.01	0.0142914875909092	0.98	0.0519283998033082	0.434657710159249	1.92307176418096	0.0017	0.0029	0.0168	0.1438	0.005	0.1598	0.1934	0.0178	0.0026	0.0072	0.004	0.0129	0.0018	0.0035	0.0131	0.1373	0.1727	0.0024	0.0015	0.0158	0.0381	0.0106	0.0092	0.0144	0.0044	0.0012
2	rs17316838	4150949	1.01	0.0142914875909092	0.98	0.0519283998033082	0.433480585724089	1.93395250420549	0.0017	0.0029	0.0168	0.1438	0.005	0.1598	0.1934	0.0178	0.0026	0.0072	0.004	0.0129	0.0018	0.0035	0.013	0.1373	0.1727	0.0024	0.0015	0.0158	0.038	0.0106	0.0092	0.0144	0.0044	0.0012
2	rs6710162	4152765	1.01	0.0142914875909092	0.98	0.0519283998033082	0.440863495225676	1.96253238469246	0.0018	0.0029	0.0168	0.1436	0.005	0.1596	0.1934	0.0178	0.0026	0.0072	0.0041	0.0129	0.0018	0.0036	0.013	0.1373	0.1729	0.0024	0.0015	0.0157	0.038	0.0107	0.0092	0.0143	0.0044	0.0012
2	rs113942517	4153839	1.01	0.0142914875909092	0.98	0.0519283998033082	0.435246864501016	2.01124935592713	0.0018	0.0029	0.0169	0.1436	0.0049	0.1596	0.1934	0.0178	0.0026	0.0072	0.0041	0.0129	0.0018	0.0036	0.0129	0.1372	0.1729	0.0024	0.0015	0.0157	0.038	0.0108	0.0092	0.0143	0.0045	0.0012
2	rs115121395	4158104	1.01	0.0142914875909092	0.97	0.0618608265030667	0.40139214599677	2.01053175276666	0.0018	0.0029	0.0169	0.1434	0.0049	0.1594	0.1934	0.0179	0.0026	0.0072	0.0041	0.013	0.0018	0.0036	0.0129	0.1372	0.1731	0.0024	0.0015	0.0157	0.0379	0.0109	0.0092	0.0143	0.0045	0.0012
2	rs11902192	4159158	1.01	0.0142914875909092	0.97	0.0618608265030667	0.387478080260952	2.02794339740352	0.0018	0.0029	0.017	0.1433	0.0049	0.1594	0.1934	0.0179	0.0025	0.0072	0.0041	0.013	0.0018	0.0036	0.0128	0.1372	0.1731	0.0024	0.0015	0.0157	0.0379	0.0109	0.0093	0.0143	0.0045	0.0012
2	rs11682827	4161728	1.01	0.0142914875909092	0.97	0.0618608265030667	0.39676414725143	2.09815092513399	0.0018	0.003	0.017	0.1434	0.0049	0.1593	0.193	0.0179	0.0025	0.0072	0.0041	0.0128	0.002	0.0037	0.0128	0.1372	0.1732	0.0025	0.0015	0.0157	0.0378	0.0109	0.0094	0.0143	0.0046	0.0012
2	rs55885239	4162181	1.01	0.0142914875909092	0.98	0.0519283998033082	0.395695661062557	2.09977484646152	0.0018	0.003	0.017	0.1434	0.0049	0.1592	0.193	0.0179	0.0025	0.0072	0.0041	0.0128	0.002	0.0037	0.0128	0.1372	0.1732	0.0025	0.0015	0.0157	0.0378	0.0109	0.0094	0.0143	0.0046	0.0012
2	rs79143636	4168017	1.01	0.0142914875909092	0.98	0.0519283998033082	0.393899387710569	2.10789694728357	0.0018	0.003	0.017	0.1434	0.0049	0.1592	0.1929	0.0179	0.0025	0.0072	0.0041	0.0127	0.002	0.0037	0.0128	0.1372	0.1732	0.0025	0.0016	0.0157	0.0378	0.011	0.0094	0.0143	0.0047	0.0012
2	rs11885801	4172681	1.01	0.0142914875909092	0.98	0.0519283998033082	0.38708894052054	2.09706840349866	0.0018	0.003	0.017	0.1434	0.0049	0.1592	0.1928	0.0179	0.0025	0.0073	0.0041	0.0126	0.002	0.0037	0.0128	0.1372	0.1732	0.0025	0.0016	0.0157	0.0378	0.011	0.0094	0.0143	0.0047	0.0012
2	rs77975257	4173466	1	0.0181319503600048	0.98	0.0519283998033082	0.391659843053357	2.10428661213625	0.0018	0.003	0.0169	0.1433	0.005	0.159	0.1927	0.018	0.0025	0.0073	0.0043	0.0126	0.002	0.0037	0.0129	0.1371	0.1731	0.0025	0.0016	0.0157	0.0378	0.011	0.0094	0.0143	0.0048	0.0012
2	rs74717611	4176881	1	0.0181319503600048	0.97	0.0618608265030667	0.388145637232274	2.00963479773195	0.0018	0.003	0.0167	0.143	0.0051	0.1586	0.1925	0.0182	0.0025	0.0076	0.0046	0.0126	0.002	0.0037	0.0132	0.1371	0.1728	0.0025	0.0016	0.0157	0.0378	0.011	0.0095	0.0143	0.0052	0.0012
2	rs78495350	4179720	1	0.0181319503600048	0.97	0.0618608265030667	0.451242821080963	2.24713609645677	0.0018	0.003	0.0167	0.143	0.005	0.1585	0.1925	0.0182	0.0025	0.0076	0.0046	0.0126	0.002	0.0038	0.0131	0.1371	0.1727	0.0025	0.0016	0.0156	0.0378	0.011	0.0095	0.0143	0.0052	0.0012
2	rs114877755	4181008	1	0.0181319503600048	0.97	0.0618608265030667	0.490684658670312	2.07651463280339	0.0019	0.003	0.0167	0.1429	0.005	0.1583	0.1925	0.0183	0.0025	0.0076	0.0046	0.0126	0.002	0.0038	0.0131	0.1371	0.1727	0.0025	0.0016	0.0156	0.0378	0.011	0.0095	0.0143	0.0052	0.0013
2	rs4850054	4186085	1.01	0.0142914875909092	0.97	0.0618608265030667	0.501615852373923	2.09490358265026	0.0021	0.0031	0.0172	0.1424	0.0051	0.157	0.1927	0.0186	0.0022	0.0077	0.0046	0.0125	0.002	0.004	0.0128	0.1369	0.1721	0.0025	0.0017	0.0153	0.0375	0.0115	0.01	0.0144	0.0058	0.0014
2	rs10173642	4191043	1	0.0181319503600048	0.97	0.0618608265030667	0.389984415374969	1.89279376352761	0.0022	0.0031	0.0174	0.142	0.0055	0.1553	0.1924	0.019	0.0021	0.0078	0.0049	0.0128	0.002	0.0044	0.0129	0.1361	0.1713	0.0026	0.0017	0.0153	0.0375	0.0118	0.0103	0.0148	0.0063	0.0016
2	rs1983365	4198741	1	0.0181319503600048	0.97	0.0618608265030667	0.378852815375189	1.68580233728885	0.0022	0.0031	0.0175	0.1414	0.0057	0.1543	0.1924	0.0189	0.0021	0.0079	0.0051	0.0129	0.002	0.0046	0.013	0.1356	0.1719	0.0027	0.0018	0.0152	0.0375	0.0119	0.0103	0.0149	0.0065	0.0016
2	rs11688649	4200375	1	0.0181319503600048	0.97	0.0618608265030667	0.370163204617388	1.69788016368995	0.0022	0.0031	0.0175	0.1414	0.0057	0.1543	0.1923	0.0189	0.0021	0.0079	0.0051	0.0129	0.002	0.0046	0.013	0.1359	0.1715	0.0027	0.0018	0.0152	0.0375	0.0119	0.0104	0.0149	0.0065	0.0016
2	rs72776568	4201284	1	0.0181319503600048	0.96	0.0732232110783407	0.383429642189473	1.74455986556554	0.0022	0.0031	0.0175	0.1414	0.0057	0.1543	0.1923	0.0189	0.0021	0.0079	0.0051	0.0129	0.002	0.0046	0.013	0.1359	0.1715	0.0027	0.0018	0.0152	0.0375	0.0119	0.0104	0.0149	0.0065	0.0016
2	rs73139374	4212452	1.01	0.0142914875909092	0.96	0.0732232110783407	0.514962570579337	1.87288289438294	0.0025	0.0031	0.0174	0.1414	0.0057	0.1537	0.1919	0.0187	0.0021	0.0078	0.0051	0.0128	0.0021	0.005	0.0131	0.1367	0.1711	0.0029	0.002	0.015	0.0371	0.0121	0.0103	0.0151	0.0065	0.0018
2	rs17018722	4228747	1.01	0.0142914875909092	0.95	0.0861393601425535	0.568602595271495	1.91808018936594	0.0027	0.0031	0.0174	0.1413	0.0058	0.1532	0.1916	0.0187	0.0021	0.0078	0.0051	0.0127	0.0022	0.0053	0.0132	0.1372	0.1705	0.003	0.0021	0.0148	0.0368	0.0122	0.0103	0.0151	0.0066	0.0019
2	rs2679473	4242751	1.02	0.0111619243707362	0.95	0.0861393601425535	0.583707568750061	1.84750441478523	0.0029	0.0032	0.0174	0.1412	0.0059	0.1526	0.1913	0.0187	0.0021	0.0078	0.0053	0.0127	0.0024	0.0056	0.0132	0.1375	0.1697	0.0031	0.0022	0.0148	0.0364	0.0124	0.0103	0.0154	0.0067	0.0021
2	rs116042894	4242874	1.02	0.0111619243707362	0.94	0.100733208212114	0.583707568750061	1.84750441478523	0.0029	0.0032	0.0174	0.1412	0.0059	0.1526	0.1913	0.0187	0.0021	0.0078	0.0053	0.0127	0.0024	0.0056	0.0132	0.1375	0.1697	0.0031	0.0022	0.0148	0.0364	0.0124	0.0103	0.0154	0.0067	0.0021
2	rs1437706	4245207	1.02	0.0111619243707362	0.94	0.100733208212114	0.577886515383584	1.83173435191756	0.0029	0.0032	0.0174	0.1412	0.0058	0.1526	0.1913	0.0187	0.0021	0.0078	0.0053	0.0127	0.0024	0.0056	0.0132	0.1375	0.1697	0.0031	0.0022	0.0148	0.0364	0.0124	0.0103	0.0154	0.0067	0.0021
2	rs73142983	4246714	1.02	0.0111619243707362	0.94	0.100733208212114	0.592353319482043	1.83828810375094	0.0029	0.0032	0.0174	0.1412	0.0058	0.1525	0.1913	0.0187	0.0021	0.0078	0.0053	0.0127	0.0024	0.0056	0.0132	0.1375	0.1697	0.0031	0.0022	0.0148	0.0364	0.0124	0.0103	0.0154	0.0067	0.0021
2	rs75795503	4254654	1.02	0.0111619243707362	0.94	0.100733208212114	0.624439336389001	1.86968570655183	0.0029	0.0032	0.0174	0.1412	0.0059	0.1524	0.1913	0.0187	0.0021	0.0077	0.0053	0.0127	0.0024	0.0056	0.0132	0.1376	0.1696	0.0031	0.0022	0.0148	0.0364	0.0124	0.0103	0.0155	0.0067	0.0021
2	rs115509503	4254974	1.02	0.0111619243707362	0.94	0.100733208212114	0.63082314360611	1.87412645347748	0.0029	0.0032	0.0174	0.1412	0.0059	0.1524	0.1913	0.0187	0.0021	0.0077	0.0053	0.0127	0.0024	0.0056	0.0132	0.1376	0.1696	0.0031	0.0022	0.0148	0.0364	0.0124	0.0103	0.0155	0.0067	0.0021
2	rs114070348	4257072	1.02	0.0111619243707362	0.94	0.100733208212114	0.643466718231111	1.89226005107966	0.0029	0.0032	0.0174	0.1412	0.0059	0.1524	0.1913	0.0187	0.0021	0.0077	0.0053	0.0127	0.0024	0.0056	0.0132	0.1376	0.1696	0.0031	0.0022	0.0148	0.0363	0.0124	0.0103	0.0155	0.0067	0.0021
2	rs6542690	4270392	1.02	0.0111619243707362	0.94	0.100733208212114	0.725735621884995	1.87377113898873	0.003	0.0033	0.0175	0.1411	0.0059	0.1521	0.191	0.0187	0.0021	0.0077	0.0054	0.0127	0.0025	0.0058	0.0133	0.1377	0.169	0.0032	0.0023	0.0148	0.0361	0.0125	0.0103	0.0157	0.0068	0.0022
2	rs35742684	4272027	1.02	0.0111619243707362	0.94	0.100733208212114	0.7315120301883	1.85158295011096	0.003	0.0033	0.0175	0.1411	0.0059	0.1521	0.1909	0.0187	0.0021	0.0077	0.0054	0.0127	0.0025	0.0058	0.0133	0.1377	0.169	0.0032	0.0023	0.0148	0.0361	0.0125	0.0103	0.0157	0.0068	0.0022
2	rs17615875	4274659	1.02	0.0111619243707362	0.94	0.100733208212114	0.739572515645011	1.73963744204358	0.003	0.0033	0.0175	0.1411	0.0059	0.152	0.1908	0.0187	0.0021	0.0077	0.0054	0.0127	0.0025	0.0058	0.0134	0.1377	0.1688	0.0032	0.0024	0.0148	0.036	0.0125	0.0103	0.0158	0.0068	0.0022
2	rs115866858	4279026	1.02	0.0111619243707362	0.95	0.0861393601425535	0.711940152006363	1.58064178334373	0.0034	0.0035	0.0177	0.1408	0.0062	0.151	0.1898	0.0187	0.0023	0.0077	0.0057	0.0127	0.0028	0.0063	0.0137	0.1379	0.1672	0.0033	0.0027	0.0148	0.0354	0.0127	0.0102	0.0164	0.007	0.0025
2	rs13411085	4279939	1.01	0.0142914875909092	0.95	0.0861393601425535	0.683754842755409	1.30749540463358	0.0039	0.0037	0.018	0.1404	0.0065	0.1497	0.1887	0.0188	0.0024	0.0077	0.0059	0.0128	0.0032	0.0067	0.0141	0.1381	0.1651	0.0036	0.0031	0.0148	0.0345	0.013	0.0104	0.0171	0.0073	0.0028
2	rs13424039	4280385	1.01	0.0142914875909092	0.95	0.0861393601425535	0.483151564858854	0.943453975592666	0.0041	0.0038	0.0182	0.1403	0.0066	0.1491	0.1883	0.0188	0.0025	0.0077	0.0061	0.0128	0.0034	0.0068	0.0143	0.1381	0.1643	0.0037	0.0033	0.0148	0.0343	0.0131	0.0104	0.0173	0.0074	0.0029
2	rs17018886	4282214	1.01	0.0142914875909092	0.95	0.0861393601425535	0.505792443066756	1.00746919532368	0.0041	0.0039	0.0182	0.1402	0.0066	0.149	0.1883	0.0188	0.0025	0.0077	0.0061	0.0128	0.0035	0.0069	0.0143	0.138	0.1643	0.0038	0.0033	0.0148	0.0342	0.0131	0.0105	0.0173	0.0075	0.003
2	rs1476325	4282547	1.01	0.0142914875909092	0.96	0.0732232110783407	0.510431336228256	1.02191140345453	0.0041	0.0039	0.0182	0.1402	0.0066	0.1489	0.1883	0.0188	0.0025	0.0077	0.0061	0.0128	0.0035	0.0069	0.0143	0.138	0.1643	0.0038	0.0033	0.0148	0.0342	0.0131	0.0105	0.0173	0.0075	0.003
2	rs77040587	4283731	1.01	0.0142914875909092	0.96	0.0732232110783407	0.523179834537788	0.990190986083694	0.0041	0.0039	0.0182	0.1403	0.0066	0.1489	0.1883	0.0188	0.0025	0.0077	0.0061	0.0128	0.0035	0.0069	0.0143	0.138	0.1643	0.0038	0.0033	0.0148	0.0342	0.0131	0.0105	0.0173	0.0075	0.003
2	rs17550912	4283862	1.01	0.0142914875909092	0.96	0.0732232110783407	0.52375994266831	0.990829888317765	0.0041	0.0039	0.0182	0.1403	0.0066	0.1489	0.1883	0.0188	0.0025	0.0077	0.0061	0.0128	0.0035	0.0069	0.0143	0.138	0.1643	0.0038	0.0033	0.0148	0.0342	0.0131	0.0105	0.0173	0.0075	0.003
2	rs7601152	4289810	1.01	0.0142914875909092	0.97	0.0618608265030667	0.483089542670323	0.889659390151868	0.0041	0.004	0.0181	0.1404	0.0067	0.1488	0.1882	0.0188	0.0026	0.0077	0.0061	0.0128	0.0036	0.0069	0.0143	0.1379	0.1641	0.0037	0.0033	0.0148	0.0341	0.013	0.0106	0.0173	0.0075	0.0031
2	rs17018897	4290344	1.01	0.0142914875909092	0.97	0.0618608265030667	0.443060640096369	0.891066846605946	0.0041	0.004	0.0182	0.1404	0.0067	0.1487	0.1882	0.0189	0.0027	0.0078	0.0061	0.0128	0.0036	0.007	0.0144	0.1376	0.1641	0.0038	0.0033	0.0148	0.034	0.0131	0.0106	0.0173	0.0076	0.0031
2	rs115631784	4291164	1.01	0.0142914875909092	0.98	0.0519283998033082	0.734520738243946	1.32818618862211	0.0041	0.004	0.0183	0.1406	0.0068	0.1482	0.1882	0.0188	0.0027	0.0077	0.0063	0.0127	0.0037	0.0071	0.0144	0.1374	0.1638	0.0038	0.0033	0.0147	0.0337	0.0131	0.0106	0.0173	0.0077	0.0031
2	rs183721625	4293383	0.99	0.0227998706611418	0.99	0.0433032320256267	0.530745073639041	1.01677188720909	0.0041	0.0041	0.0194	0.1418	0.0077	0.145	0.1881	0.0185	0.0034	0.0077	0.0073	0.0126	0.0042	0.0082	0.015	0.1359	0.162	0.0042	0.0036	0.0144	0.0318	0.0134	0.0109	0.0172	0.0083	0.0033
2	rs79790349	4293615	0.99	0.0227998706611418	1	0.0358647470334966	0.498148064314302	0.941872133491083	0.0041	0.0041	0.0195	0.1419	0.0078	0.1448	0.1881	0.0185	0.0034	0.0077	0.0073	0.0126	0.0042	0.0083	0.0151	0.1358	0.1618	0.0043	0.0036	0.0144	0.0316	0.0134	0.0109	0.0172	0.0083	0.0033
2	rs7568958	4294249	0.98	0.0284210112117031	1.03	0.0195166737865975	0.317785927883935	0.76720687791588	0.0041	0.0041	0.0197	0.1419	0.008	0.144	0.188	0.0184	0.0037	0.0077	0.0075	0.0126	0.0043	0.0085	0.0152	0.1355	0.1615	0.0047	0.0036	0.0143	0.0313	0.0135	0.011	0.0172	0.0085	0.0033
2	rs1105752	4294337	0.98	0.0284210112117031	1.01	0.0294955121051703	0.313932796895482	0.76493391825314	0.0041	0.0041	0.0197	0.142	0.008	0.144	0.1881	0.0184	0.0037	0.0077	0.0075	0.0126	0.0043	0.0085	0.0152	0.1354	0.1615	0.0047	0.0036	0.0143	0.0313	0.0135	0.011	0.0172	0.0085	0.0033
2	rs56235683	4310848	0.97	0.0351293717890758	1.01	0.0294955121051703	0.51100465830386	0.701305858781661	0.0042	0.004	0.0196	0.1427	0.0081	0.1442	0.1888	0.0185	0.0038	0.0077	0.0077	0.0123	0.0043	0.0089	0.0153	0.1347	0.1596	0.0059	0.0033	0.0139	0.0303	0.0139	0.0114	0.0176	0.0087	0.0031
2	rs6542697	4311020	0.97	0.0351293717890758	1.01	0.0294955121051703	0.497330095223136	0.683523897858043	0.0042	0.0041	0.0194	0.1426	0.0082	0.1445	0.1885	0.0184	0.0039	0.0077	0.0078	0.0123	0.0044	0.0089	0.0153	0.1346	0.1596	0.006	0.0033	0.0139	0.0302	0.0139	0.0114	0.0176	0.0088	0.0031
2	rs72766412	4311939	0.97	0.0351293717890758	1.01	0.0294955121051703	0.564855246600528	0.640840594738232	0.0042	0.0041	0.0194	0.1433	0.0082	0.1443	0.188	0.0185	0.0039	0.0078	0.0078	0.0123	0.0042	0.009	0.0153	0.1347	0.1594	0.006	0.0033	0.0139	0.0302	0.0139	0.0115	0.0177	0.0088	0.003
2	rs114043328	4311997	0.97	0.0351293717890758	1.01	0.0294955121051703	0.583368392548756	0.650757853981347	0.0042	0.0041	0.0194	0.1433	0.0082	0.1443	0.188	0.0185	0.0039	0.0078	0.0078	0.0123	0.0042	0.009	0.0153	0.1347	0.1594	0.006	0.0033	0.0139	0.0302	0.0139	0.0115	0.0177	0.0088	0.003
2	rs7606619	4313449	0.97	0.0351293717890758	1.01	0.0294955121051703	0.68018565361585	0.719787378856952	0.0041	0.004	0.0194	0.1433	0.0083	0.1443	0.1881	0.0186	0.0038	0.0078	0.0078	0.0123	0.0043	0.009	0.0153	0.1346	0.1595	0.006	0.0032	0.0138	0.0302	0.0138	0.0115	0.0177	0.0089	0.003
2	rs2030264	4315039	0.97	0.0351293717890758	1.01	0.0294955121051703	0.718860506022355	0.768722994100177	0.0041	0.004	0.0193	0.1432	0.0083	0.1443	0.188	0.0187	0.0038	0.0077	0.0079	0.0123	0.0043	0.009	0.0153	0.1345	0.1594	0.0059	0.0032	0.0138	0.0302	0.0136	0.0116	0.0177	0.0091	0.003
2	rs73908798	4317553	0.97	0.0351293717890758	1.01	0.0294955121051703	0.75497150504529	0.770846642315905	0.0041	0.004	0.0193	0.1433	0.0084	0.1443	0.188	0.0187	0.0038	0.0078	0.0079	0.0123	0.0043	0.009	0.0153	0.1344	0.1594	0.0059	0.0031	0.0137	0.0302	0.0137	0.0116	0.0177	0.0092	0.0029
2	rs11686135	4318976	0.96	0.0430660126656495	1.01	0.0294955121051703	0.702168818316158	0.728318615754113	0.004	0.0038	0.0191	0.1436	0.0086	0.1443	0.188	0.0188	0.0038	0.0078	0.0079	0.0123	0.0045	0.0092	0.0155	0.1339	0.1593	0.0059	0.003	0.0135	0.0302	0.0138	0.0116	0.0176	0.0093	0.0029
2	rs6708052	4323188	0.91	0.106429816649543	1.01	0.0294955121051703	0.933548463125035	0.451379258282042	0.0035	0.0033	0.0204	0.1444	0.0096	0.1441	0.1869	0.0195	0.0036	0.0085	0.0078	0.0124	0.0055	0.0109	0.0166	0.1311	0.158	0.0056	0.0021	0.0125	0.0299	0.0148	0.0115	0.0175	0.0102	0.0028
2	rs17018955	4324463	0.91	0.106429816649543	1.01	0.0294955121051703	0.96623547703742	0.451512714193527	0.0035	0.0033	0.0204	0.1444	0.0096	0.1441	0.1869	0.0195	0.0036	0.0085	0.0078	0.0124	0.0055	0.0109	0.0166	0.131	0.1579	0.0057	0.0021	0.0125	0.0299	0.0148	0.0115	0.0176	0.0103	0.0027
2	rs115491988	4327487	0.91	0.106429816649543	1	0.0358647470334966	0.978793389098519	0.41130384207908	0.0035	0.0032	0.0204	0.1446	0.0096	0.1441	0.1869	0.0195	0.0036	0.0084	0.0078	0.0124	0.0055	0.011	0.0167	0.1309	0.1579	0.0057	0.0021	0.0125	0.0299	0.0148	0.0115	0.0175	0.0103	0.0027
2	rs117707104	4334306	0.91	0.106429816649543	1	0.0358647470334966	1.0078939568693	0.360418639253829	0.0035	0.0032	0.0205	0.1449	0.0096	0.144	0.1869	0.0195	0.0035	0.0084	0.0078	0.0124	0.0056	0.011	0.0168	0.1307	0.1579	0.0057	0.002	0.0124	0.0298	0.0148	0.0115	0.0175	0.0104	0.0027
2	rs11123638	4338128	0.91	0.106429816649543	1.01	0.0294955121051703	1.02049669628043	0.344090821582801	0.0035	0.0032	0.0206	0.1448	0.0096	0.144	0.1873	0.0194	0.0035	0.0084	0.0078	0.0124	0.0056	0.011	0.0169	0.1307	0.1579	0.0057	0.002	0.0124	0.0298	0.0148	0.0114	0.0175	0.0104	0.0027
2	rs116760849	4341086	0.91	0.106429816649543	1.01	0.0294955121051703	1.01893949257833	0.343224484273364	0.0035	0.0032	0.0206	0.1446	0.0096	0.144	0.1875	0.0194	0.0035	0.0084	0.0078	0.0125	0.0056	0.011	0.0168	0.1307	0.1576	0.0057	0.002	0.0124	0.0297	0.0149	0.0115	0.0174	0.0104	0.0027
2	rs1518845	4341555	0.91	0.106429816649543	1.01	0.0294955121051703	0.988255494002418	0.339765456616193	0.0035	0.0032	0.0207	0.1446	0.0093	0.144	0.1875	0.0194	0.0036	0.0084	0.0078	0.0125	0.0057	0.0111	0.0168	0.1308	0.1576	0.0057	0.002	0.0124	0.0297	0.0149	0.0115	0.0174	0.0104	0.0028
2	rs79930043	4344507	0.91	0.106429816649543	1.01	0.0294955121051703	1.05254364814706	0.35428594056616	0.0035	0.0032	0.0207	0.1446	0.0093	0.144	0.1875	0.0194	0.0036	0.0084	0.0078	0.0125	0.0057	0.0111	0.0168	0.1308	0.1577	0.0057	0.002	0.0123	0.0297	0.0148	0.0115	0.0174	0.0103	0.0028
2	rs74259175	4367670	0.9	0.124917206299546	1	0.0358647470334966	1.19403883539619	0.321045980633058	0.0033	0.0033	0.0208	0.1446	0.0093	0.1439	0.1876	0.0194	0.0036	0.0086	0.0076	0.0124	0.0059	0.0113	0.0168	0.1311	0.1581	0.0057	0.002	0.0121	0.0296	0.0147	0.0114	0.0173	0.0102	0.0028
2	rs114763833	4369210	0.9	0.124917206299546	1	0.0358647470334966	1.19855594288307	0.317895986017691	0.0033	0.0033	0.0209	0.1447	0.0093	0.1439	0.1877	0.0193	0.0036	0.0086	0.0076	0.0124	0.0059	0.0113	0.0168	0.1311	0.1581	0.0057	0.002	0.0121	0.0296	0.0147	0.0114	0.0172	0.0102	0.0028
2	rs17617938	4373340	0.9	0.124917206299546	1.02	0.0240822308241547	1.20548272629306	0.312706598670723	0.0033	0.0033	0.0209	0.1447	0.0093	0.1438	0.1877	0.0193	0.0036	0.0086	0.0075	0.0124	0.0059	0.0113	0.0169	0.1311	0.1581	0.0056	0.002	0.012	0.0296	0.0147	0.0114	0.0172	0.0102	0.0027
2	rs60167844	4376511	0.9	0.124917206299546	1.02	0.0240822308241547	1.20483557012603	0.307303109617828	0.0033	0.0033	0.0209	0.1447	0.0093	0.1438	0.1878	0.0193	0.0036	0.0086	0.0075	0.0123	0.006	0.0114	0.017	0.1312	0.1582	0.0056	0.002	0.012	0.0295	0.0148	0.0114	0.0172	0.0102	0.0027
2	rs35704616	4394440	0.9	0.124917206299546	1.02	0.0240822308241547	1.26757302780492	0.264320271843822	0.0032	0.0033	0.0213	0.1454	0.0091	0.1434	0.1879	0.0192	0.0035	0.0084	0.0075	0.0123	0.0059	0.0114	0.0173	0.1313	0.1585	0.0055	0.0019	0.0116	0.0293	0.0148	0.0114	0.0172	0.0101	0.0027
2	rs77622589	4396551	0.9	0.124917206299546	1.01	0.0294955121051703	1.26729023115892	0.257712213404858	0.0032	0.0033	0.0213	0.1455	0.0091	0.1434	0.188	0.0192	0.0035	0.0083	0.0075	0.0123	0.0059	0.0114	0.0173	0.1313	0.1585	0.0055	0.0019	0.0116	0.0293	0.0148	0.0114	0.0172	0.01	0.0026
2	rs62118134	4397721	0.9	0.124917206299546	1.02	0.0240822308241547	1.26842156277807	0.252283357420548	0.0032	0.0033	0.0214	0.1456	0.0091	0.1433	0.188	0.0192	0.0034	0.0083	0.0075	0.0123	0.0059	0.0114	0.0174	0.1313	0.1586	0.0055	0.0019	0.0116	0.0293	0.0148	0.0114	0.0172	0.01	0.0026
2	rs12165175	4399429	0.9	0.124917206299546	1.01	0.0294955121051703	1.27172348786668	0.243316969283838	0.0032	0.0033	0.0214	0.1457	0.0091	0.1432	0.1882	0.0191	0.0034	0.0083	0.0075	0.0123	0.006	0.0112	0.0175	0.1313	0.1585	0.0054	0.0019	0.0116	0.0293	0.0148	0.0114	0.0172	0.01	0.0026
2	rs6731378	4402719	0.9	0.124917206299546	1	0.0358647470334966	1.31934611264726	0.224938286978408	0.003	0.0034	0.0217	0.1461	0.0091	0.1431	0.1875	0.0191	0.0033	0.0081	0.0074	0.0123	0.0061	0.0112	0.0179	0.1314	0.1586	0.0053	0.0019	0.0117	0.0294	0.0148	0.0114	0.0172	0.01	0.0025
2	rs12476119	4404065	0.9	0.124917206299546	1	0.0358647470334966	1.40174492085876	0.222119240298046	0.0028	0.0033	0.0222	0.1461	0.0091	0.1429	0.1874	0.0196	0.0031	0.0081	0.0074	0.0122	0.0059	0.0113	0.0173	0.1315	0.1586	0.0053	0.0019	0.0119	0.0298	0.015	0.0116	0.0171	0.01	0.0024
2	rs74363206	4408236	NA	NA	NA	NA	1.0222280553803	0.156060166133246	0.0026	0.0032	0.0234	0.1465	0.009	0.1434	0.1884	0.019	0.0028	0.0081	0.0071	0.0124	0.0056	0.0112	0.0174	0.1313	0.1581	0.005	0.0019	0.0118	0.0294	0.0156	0.0118	0.0168	0.0097	0.0022
2	rs6542706	4409558	NA	NA	NA	NA	1.00574235119636	0.152621024875718	0.0026	0.0032	0.0234	0.1465	0.009	0.1434	0.1884	0.019	0.0028	0.0081	0.0071	0.0124	0.0056	0.0112	0.0174	0.1313	0.158	0.005	0.0019	0.0118	0.0294	0.0157	0.0118	0.0168	0.0097	0.0022
2	rs7590911	4410498	NA	NA	NA	NA	1.01237529590669	0.151290994582661	0.0026	0.0032	0.0235	0.1464	0.009	0.1434	0.1883	0.019	0.0028	0.0081	0.0071	0.0124	0.0056	0.0112	0.0174	0.1313	0.1581	0.005	0.0019	0.0118	0.0294	0.0157	0.0118	0.0168	0.0097	0.0021
2	rs6542709	4414027	NA	NA	NA	NA	0.981602546262881	0.150059708613022	0.0027	0.0032	0.0236	0.1464	0.009	0.1434	0.1879	0.0189	0.0029	0.0081	0.0071	0.0125	0.0056	0.0111	0.0175	0.1311	0.1585	0.005	0.0021	0.0116	0.0294	0.0157	0.0118	0.0168	0.0097	0.0021
2	rs73912233	4418244	NA	NA	NA	NA	0.978112879154169	0.143399242274283	0.0027	0.0033	0.0237	0.1462	0.0091	0.1436	0.1875	0.0188	0.0029	0.0082	0.0071	0.0126	0.0056	0.0109	0.0177	0.1309	0.1586	0.0052	0.0021	0.0114	0.0293	0.0159	0.0118	0.0169	0.0096	0.0021
2	rs62118153	4418520	NA	NA	NA	NA	0.969961940295006	0.141080163726806	0.0027	0.0033	0.0237	0.1462	0.0091	0.1437	0.1875	0.0188	0.0029	0.0082	0.007	0.0126	0.0056	0.0108	0.0178	0.1309	0.1586	0.0052	0.0021	0.0114	0.0292	0.0159	0.0118	0.0169	0.0096	0.0021
2	rs2313959	4420099	NA	NA	NA	NA	0.921898900147232	0.140987686878883	0.0027	0.0033	0.0238	0.1459	0.0091	0.1439	0.187	0.0186	0.0029	0.0083	0.007	0.0126	0.0056	0.0108	0.0178	0.131	0.159	0.0052	0.0022	0.0114	0.0292	0.016	0.0118	0.0171	0.0096	0.0021
2	rs72766487	4420588	NA	NA	NA	NA	0.918664525788445	0.143306215564723	0.0028	0.0033	0.0239	0.1459	0.009	0.1438	0.1868	0.0186	0.003	0.0083	0.007	0.0126	0.0056	0.0108	0.0178	0.1309	0.1591	0.0052	0.0022	0.0113	0.0292	0.016	0.0118	0.0171	0.0095	0.0021
2	rs10189859	4439688	NA	NA	NA	NA	0.689819708599668	0.171868555336024	0.003	0.0034	0.0248	0.1454	0.0088	0.1421	0.1861	0.0179	0.0032	0.0087	0.0067	0.0129	0.0057	0.0107	0.0182	0.1301	0.1608	0.0054	0.0026	0.0114	0.0288	0.0162	0.012	0.0171	0.0096	0.0023
2	rs114773940	4441520	NA	NA	NA	NA	0.682807098359098	0.176453972397721	0.0031	0.0035	0.0248	0.145	0.0088	0.1421	0.1861	0.0179	0.0033	0.0087	0.0067	0.0129	0.0057	0.0107	0.0181	0.1301	0.1609	0.0054	0.0026	0.0114	0.0288	0.0163	0.012	0.0171	0.0096	0.0023
2	rs57747718	4443811	NA	NA	NA	NA	0.678367869366242	0.177255701343504	0.0031	0.0035	0.0248	0.1449	0.0088	0.1419	0.1864	0.0179	0.0032	0.0087	0.0067	0.0129	0.0057	0.0107	0.0181	0.1301	0.1609	0.0054	0.0026	0.0114	0.0288	0.0163	0.012	0.0171	0.0096	0.0023
2	rs58481627	4451971	NA	NA	NA	NA	0.681495810394929	0.17685467971828	0.0031	0.0035	0.025	0.1448	0.0088	0.1417	0.1864	0.0178	0.0033	0.0088	0.0067	0.0129	0.0057	0.0107	0.0179	0.13	0.161	0.0055	0.0026	0.0114	0.0288	0.0163	0.0121	0.0171	0.0096	0.0023
2	rs669611	4460643	NA	NA	NA	NA	0.743352428174332	0.174255717762222	0.0032	0.0035	0.025	0.1446	0.0088	0.1422	0.1869	0.0177	0.0033	0.0089	0.0067	0.0129	0.006	0.0107	0.0179	0.1304	0.1612	0.0055	0.0027	0.0109	0.0278	0.0162	0.012	0.017	0.0096	0.0023
2	rs4563236	4462584	NA	NA	NA	NA	0.740101192961669	0.173060705414726	0.0032	0.0035	0.025	0.1444	0.0088	0.1423	0.1871	0.0176	0.0033	0.0089	0.0067	0.0129	0.0059	0.0107	0.0179	0.1303	0.1612	0.0055	0.0027	0.0109	0.0276	0.0162	0.012	0.0171	0.0096	0.0023
2	rs75865220	4464933	NA	NA	NA	NA	0.726334826144318	0.159623183808191	0.0032	0.0035	0.025	0.1438	0.0088	0.1427	0.1874	0.0176	0.0033	0.0089	0.0067	0.0129	0.0059	0.0107	0.018	0.1302	0.1609	0.0055	0.0027	0.0109	0.0275	0.0163	0.0121	0.0173	0.0096	0.0023
2	rs669557	4471956	NA	NA	NA	NA	0.705863011407322	0.15663600949477	0.0032	0.0034	0.025	0.1425	0.0088	0.1437	0.1879	0.0176	0.0034	0.0091	0.0067	0.013	0.0059	0.0108	0.018	0.13	0.1602	0.0055	0.0026	0.0109	0.0273	0.0166	0.0121	0.0177	0.0096	0.0023
2	rs1901865	4474153	NA	NA	NA	NA	0.708083668193355	0.152525884493987	0.0032	0.0034	0.025	0.1423	0.0088	0.1438	0.1879	0.0176	0.0034	0.0091	0.0067	0.013	0.0058	0.0108	0.0181	0.1298	0.1602	0.0055	0.0026	0.0109	0.0273	0.0166	0.0121	0.0177	0.0096	0.0023
2	rs587913	4476883	NA	NA	NA	NA	0.222906400356468	0.0875085750450613	0.0031	0.0025	0.0277	0.1401	0.0076	0.1524	0.1919	0.0162	0.0028	0.0097	0.0051	0.0139	0.0035	0.0084	0.0187	0.131	0.1585	0.0049	0.0023	0.01	0.0248	0.0178	0.0114	0.0202	0.0075	0.0019
2	rs113456752	4477142	NA	NA	NA	NA	0.21556040241381	0.0668939645962369	0.0031	0.0025	0.0277	0.1402	0.0076	0.1524	0.1918	0.0162	0.0028	0.0097	0.0051	0.0139	0.0035	0.0084	0.0187	0.1311	0.1584	0.0049	0.0023	0.0099	0.0246	0.0179	0.0113	0.0203	0.0075	0.0019
2	rs13399197	4477180	NA	NA	NA	NA	0.21163720718523	0.0585668296669022	0.0031	0.0025	0.0277	0.1402	0.0076	0.1524	0.1918	0.0162	0.0028	0.0097	0.0051	0.0139	0.0035	0.0084	0.0187	0.1311	0.1584	0.0049	0.0023	0.0099	0.0246	0.0179	0.0113	0.0203	0.0075	0.0019
2	rs72768112	4477476	NA	NA	NA	NA	0.234034523834752	0.0649047369682324	0.003	0.0025	0.0278	0.14	0.0079	0.1525	0.1917	0.0162	0.0028	0.01	0.0052	0.0139	0.0035	0.0084	0.0187	0.1311	0.1584	0.005	0.0023	0.0099	0.0242	0.0179	0.0114	0.0203	0.0074	0.0018
2	rs62116908	4478023	NA	NA	NA	NA	0.248884961266586	0.0734410917135857	0.003	0.0025	0.0278	0.14	0.0078	0.1527	0.1916	0.0162	0.0027	0.01	0.0052	0.0141	0.0035	0.0084	0.0188	0.1312	0.1584	0.005	0.0023	0.0099	0.0241	0.018	0.0113	0.0204	0.0074	0.0018
2	rs608974	4485192	NA	NA	NA	NA	0.457805235810907	0.0423964746486491	0.0026	0.0022	0.0283	0.1406	0.0075	0.1552	0.191	0.016	0.0025	0.0101	0.0051	0.0142	0.003	0.0078	0.0189	0.1318	0.1585	0.0055	0.0021	0.0098	0.0226	0.0185	0.011	0.0207	0.0067	0.0017
2	rs998331	4489164	NA	NA	NA	NA	0.446336609693356	0.0452716521460771	0.0025	0.0022	0.0283	0.1407	0.0075	0.1556	0.191	0.016	0.0025	0.01	0.005	0.0142	0.003	0.0076	0.019	0.1318	0.1583	0.0055	0.0022	0.0098	0.0226	0.0186	0.011	0.0208	0.0067	0.0018
2	rs633168	4493374	NA	NA	NA	NA	0.417340266131348	0.0414942138465787	0.0026	0.0022	0.0286	0.1407	0.0073	0.1559	0.1909	0.0159	0.0025	0.0099	0.005	0.0141	0.0031	0.0076	0.019	0.132	0.1585	0.0056	0.0023	0.0097	0.0223	0.0186	0.0109	0.0206	0.0067	0.002
2	rs11895724	4494928	NA	NA	NA	NA	0.401335544416463	0.0425098670040853	0.0026	0.0022	0.0286	0.1408	0.0073	0.156	0.1908	0.0159	0.0025	0.0099	0.005	0.0141	0.0031	0.0076	0.0189	0.1318	0.1585	0.0056	0.0024	0.0097	0.0223	0.0186	0.0109	0.0207	0.0067	0.002
2	rs77369257	4502947	NA	NA	NA	NA	0.419767949697925	0.0451550381444514	0.0026	0.0022	0.0286	0.1409	0.0073	0.156	0.1902	0.0159	0.0025	0.0098	0.005	0.014	0.0031	0.0075	0.019	0.1317	0.1587	0.0056	0.0023	0.0097	0.0223	0.0188	0.011	0.0207	0.0067	0.0021
2	rs654853	4502958	NA	NA	NA	NA	0.419825837200422	0.0450967811091947	0.0026	0.0022	0.0286	0.1409	0.0073	0.156	0.1902	0.0159	0.0025	0.0098	0.005	0.014	0.0031	0.0075	0.019	0.1317	0.1587	0.0056	0.0023	0.0097	0.0223	0.0188	0.011	0.0207	0.0067	0.0021
2	rs12053353	4504483	NA	NA	NA	NA	0.413252296901312	0.0474529424759865	0.0026	0.0022	0.0286	0.1409	0.0073	0.1561	0.1902	0.0159	0.0025	0.0098	0.005	0.014	0.0031	0.0075	0.019	0.1317	0.1587	0.0056	0.0023	0.0097	0.0223	0.0188	0.011	0.0208	0.0067	0.0021
2	rs626300	4504708	NA	NA	NA	NA	0.411416402334102	0.0481101441270902	0.0026	0.0022	0.0286	0.1412	0.0073	0.1561	0.1902	0.0159	0.0025	0.0098	0.005	0.014	0.0031	0.0075	0.019	0.1315	0.1587	0.0056	0.0023	0.0097	0.0222	0.0188	0.011	0.0208	0.0067	0.0021
2	rs74529684	4512657	NA	NA	NA	NA	0.0999655087162427	0.0661364665177148	0.0029	0.0021	0.0285	0.1413	0.0069	0.1564	0.1898	0.016	0.0022	0.0101	0.0052	0.0143	0.0031	0.0073	0.019	0.1323	0.1575	0.0046	0.0023	0.0099	0.022	0.0191	0.0108	0.0214	0.0066	0.0026
2	rs80025259	4516020	NA	NA	NA	NA	0.0659535290791429	0.0736564921435649	0.0029	0.0021	0.0284	0.1413	0.0069	0.1565	0.1898	0.0161	0.0021	0.0101	0.0053	0.0143	0.0031	0.0073	0.019	0.1328	0.1573	0.0042	0.0024	0.0099	0.022	0.0191	0.0108	0.0214	0.0066	0.0026
2	rs79724327	4516264	NA	NA	NA	NA	0.0653634362657052	0.0714432632550444	0.0029	0.0021	0.0284	0.1413	0.0069	0.1565	0.1898	0.0161	0.0021	0.0101	0.0053	0.0143	0.0031	0.0073	0.019	0.1328	0.1573	0.0042	0.0024	0.0099	0.022	0.0191	0.0108	0.0214	0.0066	0.0026
2	rs62118177	4516293	NA	NA	NA	NA	0.065206665427184	0.0713014336840054	0.0029	0.0021	0.0284	0.1413	0.0069	0.1565	0.1898	0.0161	0.0021	0.0101	0.0053	0.0143	0.0031	0.0073	0.019	0.1328	0.1573	0.0042	0.0024	0.0099	0.022	0.0191	0.0108	0.0214	0.0066	0.0026
2	rs642267	4540319	NA	NA	NA	NA	0.0470384764162474	0.0710181248424649	0.003	0.0021	0.0283	0.1412	0.0069	0.1566	0.1897	0.0161	0.0021	0.0102	0.0054	0.0144	0.0031	0.0072	0.019	0.133	0.157	0.004	0.0024	0.01	0.0219	0.0191	0.0108	0.0215	0.0065	0.0028
2	rs72768142	4546845	NA	NA	NA	NA	0.0693633459763689	0.10058455016583	0.0032	0.0022	0.0284	0.1408	0.0067	0.1568	0.1878	0.0161	0.0021	0.0104	0.0056	0.0149	0.0032	0.007	0.0193	0.1342	0.1575	0.0041	0.0024	0.0096	0.0215	0.0194	0.0103	0.0218	0.006	0.003
2	rs72768143	4547146	NA	NA	NA	NA	0.0697923740700397	0.0959863518267054	0.0032	0.0022	0.0284	0.1408	0.0067	0.1568	0.1878	0.0161	0.0021	0.0104	0.0056	0.0149	0.0032	0.007	0.0193	0.1342	0.1575	0.0041	0.0024	0.0096	0.0215	0.0194	0.0103	0.0218	0.006	0.003
2	rs671518	4548958	NA	NA	NA	NA	0.0697719050460661	0.0824828111152438	0.0032	0.0022	0.0284	0.1408	0.0067	0.1568	0.1877	0.0161	0.0021	0.0104	0.0056	0.0149	0.0031	0.007	0.0193	0.1342	0.1575	0.0041	0.0024	0.0096	0.0215	0.0195	0.0103	0.0218	0.006	0.003
2	rs62118239	4557817	NA	NA	NA	NA	0.0716506376153801	0.0962262556519893	0.0032	0.0022	0.0284	0.1404	0.0068	0.1569	0.1875	0.016	0.002	0.0105	0.0056	0.015	0.0031	0.0069	0.0195	0.1344	0.1575	0.004	0.0023	0.0096	0.0215	0.0196	0.0103	0.0218	0.006	0.003
2	rs115265569	4569789	NA	NA	NA	NA	0.0797380704589843	0.0791992646146135	0.0033	0.0022	0.0283	0.1395	0.0072	0.157	0.1873	0.0159	0.0019	0.0106	0.0057	0.0152	0.0031	0.0067	0.02	0.1347	0.1577	0.0039	0.0022	0.0095	0.0213	0.0198	0.0104	0.0218	0.006	0.0031
2	rs35694620	4569929	NA	NA	NA	NA	0.0801851473075134	0.0783868612179857	0.0033	0.0022	0.0283	0.1395	0.0072	0.157	0.1873	0.0159	0.0019	0.0106	0.0057	0.0152	0.0031	0.0067	0.02	0.1347	0.1577	0.0039	0.0022	0.0095	0.0213	0.0198	0.0104	0.0218	0.006	0.0031
2	rs75800453	4571200	NA	NA	NA	NA	0.0822624043847612	0.0722966879026286	0.0033	0.0022	0.0283	0.1395	0.0072	0.157	0.1872	0.0159	0.0019	0.0107	0.0057	0.0152	0.0031	0.0067	0.02	0.1348	0.1576	0.0039	0.0022	0.0095	0.0213	0.0198	0.0104	0.0218	0.006	0.0031
2	rs77960348	4571266	NA	NA	NA	NA	0.0824446458680706	0.0720829389162697	0.0033	0.0022	0.0283	0.1395	0.0072	0.157	0.1872	0.0159	0.0019	0.0107	0.0057	0.0152	0.0031	0.0067	0.02	0.1348	0.1576	0.0039	0.0022	0.0095	0.0213	0.0198	0.0104	0.0218	0.006	0.0031
2	rs75793956	4575604	NA	NA	NA	NA	0.0879610314361889	0.0899880188312368	0.0033	0.0022	0.0282	0.1394	0.0072	0.1569	0.1871	0.0159	0.0019	0.0107	0.0057	0.0153	0.0031	0.0067	0.0201	0.1348	0.1577	0.0039	0.0022	0.0095	0.0213	0.0199	0.0104	0.0218	0.006	0.0031
2	rs76721307	4577817	NA	NA	NA	NA	0.104139002705059	0.112654380909882	0.0034	0.0022	0.028	0.139	0.0072	0.1565	0.1866	0.0159	0.0019	0.0108	0.0058	0.0156	0.0032	0.0066	0.0204	0.1347	0.158	0.0038	0.0022	0.0095	0.0215	0.0201	0.0104	0.0218	0.006	0.0032
2	rs72768166	4577995	NA	NA	NA	NA	0.0989387513644405	0.116678387763124	0.0034	0.0022	0.028	0.1389	0.0072	0.1561	0.1865	0.0159	0.002	0.0108	0.0058	0.0156	0.0032	0.0066	0.0204	0.1347	0.1581	0.0039	0.0022	0.0095	0.0215	0.0202	0.0104	0.0218	0.006	0.0032
2	rs1453598	4579907	NA	NA	NA	NA	0.13070768506593	0.149681578749105	0.0038	0.0023	0.0273	0.1378	0.0072	0.1547	0.1848	0.016	0.0019	0.0111	0.006	0.0168	0.0035	0.0066	0.0209	0.1342	0.1588	0.0038	0.0023	0.0095	0.022	0.021	0.0104	0.0218	0.0062	0.0034
2	rs79379403	4580385	NA	NA	NA	NA	0.151151420832788	0.151955488423524	0.0039	0.0023	0.0271	0.138	0.0071	0.154	0.1839	0.016	0.0018	0.0112	0.0061	0.0171	0.0035	0.0065	0.021	0.1344	0.159	0.0038	0.0023	0.0095	0.0221	0.0214	0.0102	0.022	0.0064	0.0035
2	rs6730762	4581873	NA	NA	NA	NA	0.185123988224971	0.152525884493987	0.004	0.0022	0.0268	0.1382	0.0072	0.1532	0.183	0.0159	0.0018	0.0114	0.0062	0.0174	0.0035	0.0065	0.0212	0.1345	0.1591	0.0037	0.0022	0.0094	0.0221	0.0218	0.0101	0.0222	0.0065	0.0035
2	rs6743949	4582404	NA	NA	NA	NA	0.202614527276192	0.141450291838221	0.0041	0.0022	0.0268	0.1382	0.0072	0.1531	0.1829	0.0159	0.0018	0.0114	0.0062	0.0174	0.0035	0.0066	0.0213	0.1346	0.1591	0.0037	0.0021	0.0094	0.0221	0.022	0.0101	0.0223	0.0065	0.0035
2	rs17562597	4582448	NA	NA	NA	NA	0.203085937139966	0.140895232117075	0.0041	0.0022	0.0268	0.1382	0.0072	0.1531	0.1828	0.0159	0.0018	0.0114	0.0062	0.0174	0.0035	0.0066	0.0213	0.1346	0.1591	0.0037	0.0021	0.0094	0.0221	0.022	0.0101	0.0223	0.0065	0.0035
2	rs6717159	4598387	NA	NA	NA	NA	0.328164554422255	0.167128792396699	0.0042	0.0026	0.0269	0.1377	0.0073	0.1528	0.1817	0.0158	0.0016	0.0115	0.0062	0.0178	0.0039	0.0064	0.0212	0.1351	0.1585	0.0038	0.002	0.0094	0.0221	0.0226	0.0099	0.023	0.0065	0.0035
2	rs78514045	4600206	NA	NA	NA	NA	0.327552215129134	0.177757419773831	0.0043	0.0025	0.0269	0.1378	0.0073	0.1528	0.1817	0.0158	0.0016	0.0115	0.0062	0.0178	0.0039	0.0064	0.0212	0.1351	0.1585	0.0038	0.002	0.0094	0.0221	0.0226	0.0099	0.023	0.0065	0.0035
2	rs72768193	4602685	NA	NA	NA	NA	0.320351599756208	0.174156024337208	0.0043	0.0025	0.0269	0.1378	0.0073	0.1527	0.1815	0.0158	0.0016	0.0115	0.0063	0.0178	0.0038	0.0064	0.0211	0.1351	0.1587	0.0038	0.002	0.0094	0.0221	0.0226	0.0098	0.023	0.0065	0.0034
2	rs13421674	4608276	NA	NA	NA	NA	0.306251545629946	0.165461279592916	0.0043	0.0025	0.0268	0.138	0.0074	0.1526	0.181	0.0159	0.0016	0.0115	0.0063	0.0178	0.0038	0.0064	0.0211	0.1351	0.1592	0.0039	0.002	0.0095	0.0222	0.0228	0.0098	0.0231	0.0065	0.0029
2	rs1382743	4608698	NA	NA	NA	NA	0.354260727154158	0.142655642474505	0.0043	0.0024	0.0267	0.138	0.0074	0.1522	0.1804	0.0159	0.0017	0.0116	0.0063	0.0175	0.0042	0.0065	0.0212	0.1353	0.1598	0.0039	0.002	0.0095	0.0222	0.0228	0.0098	0.0228	0.0066	0.0029
2	rs1585756	4617571	NA	NA	NA	NA	0.373321099311305	0.142841410809335	0.0043	0.0024	0.0267	0.1378	0.0074	0.1522	0.1798	0.016	0.0017	0.0118	0.0063	0.0174	0.0042	0.0066	0.0211	0.1353	0.1601	0.0039	0.002	0.0096	0.0223	0.0228	0.0099	0.0229	0.0066	0.0029
2	rs1118751	4619199	NA	NA	NA	NA	0.376437868863468	0.143306215564723	0.0043	0.0024	0.0267	0.1378	0.0074	0.1522	0.1798	0.016	0.0017	0.0118	0.0063	0.0174	0.0042	0.0066	0.0211	0.1352	0.1601	0.0039	0.002	0.0096	0.0223	0.0228	0.0099	0.0229	0.0066	0.0029
2	rs116578631	4619995	NA	NA	NA	NA	0.377644360495832	0.146293899622087	0.0043	0.0024	0.0267	0.1378	0.0074	0.1522	0.1797	0.016	0.0017	0.0118	0.0063	0.0174	0.0042	0.0066	0.0211	0.1352	0.1601	0.0039	0.002	0.0096	0.0223	0.0228	0.0099	0.0229	0.0066	0.0029
2	rs116305807	4640655	NA	NA	NA	NA	0.439678092010613	0.179668409768573	0.0043	0.0025	0.0268	0.1381	0.0074	0.1523	0.179	0.0163	0.0017	0.0118	0.0061	0.0175	0.0041	0.0066	0.021	0.1343	0.1609	0.0039	0.002	0.0095	0.022	0.0229	0.0099	0.0232	0.0066	0.003
2	rs11123566	4640835	NA	NA	NA	NA	0.436957643136031	0.175853501590035	0.0043	0.0025	0.0268	0.1381	0.0074	0.1521	0.179	0.0163	0.0017	0.0118	0.0061	0.0175	0.0041	0.0066	0.021	0.1344	0.1607	0.0039	0.002	0.0095	0.022	0.0229	0.0099	0.0233	0.0066	0.003
2	rs10196371	4641827	NA	NA	NA	NA	0.363403977932884	0.176153648403941	0.004	0.0025	0.0268	0.1382	0.0074	0.1516	0.1792	0.0164	0.0017	0.0118	0.0061	0.0175	0.004	0.0066	0.021	0.1346	0.1609	0.0039	0.002	0.0096	0.0222	0.0229	0.01	0.0233	0.0066	0.0031
2	rs72631529	4650529	NA	NA	NA	NA	0.373048328186026	0.191280562706626	0.004	0.0025	0.0269	0.1383	0.0073	0.1516	0.1794	0.0163	0.0017	0.0118	0.0061	0.0175	0.004	0.0066	0.0209	0.1346	0.1606	0.0039	0.002	0.0096	0.0222	0.0229	0.01	0.0234	0.0066	0.0031
2	rs115921651	4652574	NA	NA	NA	NA	0.456899396591959	0.285037823137226	0.004	0.0025	0.0268	0.1384	0.0073	0.1514	0.1792	0.0163	0.0017	0.0118	0.0061	0.0176	0.0039	0.0066	0.0209	0.1345	0.1606	0.0039	0.002	0.0096	0.0221	0.023	0.0099	0.0235	0.0066	0.0031
2	rs17019492	4654356	NA	NA	NA	NA	0.607745805654994	0.50831779514886	0.0044	0.0026	0.0253	0.1394	0.0076	0.1495	0.1759	0.0161	0.0019	0.0119	0.0065	0.0193	0.004	0.0067	0.0215	0.1331	0.1601	0.0037	0.0022	0.0097	0.0214	0.025	0.0093	0.0258	0.0071	0.0034
2	rs10192088	4656639	NA	NA	NA	NA	0.857074535643115	0.711576700572588	0.0046	0.0027	0.0251	0.1408	0.0077	0.149	0.1705	0.0159	0.0019	0.0115	0.0068	0.0203	0.0041	0.0064	0.0229	0.132	0.1601	0.0035	0.0025	0.0098	0.0209	0.0264	0.0085	0.0273	0.0084	0.0035
2	rs72770110	4656873	NA	NA	NA	NA	0.909650053490475	0.810665223171858	0.0046	0.0027	0.0251	0.1409	0.0077	0.1489	0.1702	0.0159	0.0019	0.0115	0.0068	0.0203	0.0041	0.0064	0.023	0.1319	0.1601	0.0035	0.0025	0.0098	0.0209	0.0264	0.0085	0.0273	0.0085	0.0035
2	rs72770113	4659385	NA	NA	NA	NA	0.945091052509263	0.757670288357796	0.0047	0.0026	0.0253	0.1412	0.0077	0.1486	0.1689	0.0159	0.0019	0.0114	0.0068	0.0205	0.0041	0.0064	0.0233	0.1316	0.1601	0.0035	0.0025	0.0099	0.021	0.0268	0.0085	0.0274	0.0089	0.0035
2	rs62117176	4665297	NA	NA	NA	NA	1.03612174626077	0.848113743322637	0.0046	0.0026	0.0255	0.1411	0.0077	0.1486	0.1682	0.0158	0.0019	0.0113	0.0068	0.0206	0.0042	0.0063	0.0236	0.1314	0.1603	0.0038	0.0025	0.0099	0.0211	0.027	0.0084	0.0273	0.0092	0.0035
2	rs34661830	4665459	NA	NA	NA	NA	1.02517409987013	0.822800910582377	0.0046	0.0026	0.0255	0.1411	0.0077	0.1486	0.1682	0.0158	0.0019	0.0113	0.0068	0.0206	0.0042	0.0062	0.0236	0.1314	0.1603	0.0038	0.0025	0.0099	0.0211	0.027	0.0084	0.0273	0.0092	0.0035
2	rs71434300	4665789	NA	NA	NA	NA	1.04711639622479	0.846875275072531	0.0046	0.0026	0.0255	0.1411	0.0077	0.1485	0.1682	0.0158	0.0019	0.0113	0.0068	0.0206	0.0042	0.0062	0.0236	0.1314	0.1602	0.0038	0.0025	0.0099	0.0211	0.027	0.0084	0.0273	0.0092	0.0035
2	rs116557769	4666709	NA	NA	NA	NA	1.08916086752805	0.899521037866001	0.0046	0.0025	0.0255	0.141	0.0077	0.1482	0.168	0.0157	0.0019	0.0113	0.0069	0.0206	0.0042	0.0062	0.0238	0.1315	0.1601	0.0039	0.0025	0.0099	0.0212	0.0271	0.0084	0.0273	0.0092	0.0036
2	rs72770140	4666772	NA	NA	NA	NA	1.09618807454015	0.910975402734099	0.0046	0.0025	0.0256	0.141	0.0077	0.1482	0.168	0.0157	0.0019	0.0113	0.0069	0.0206	0.0042	0.0062	0.0238	0.1315	0.16	0.0039	0.0025	0.0099	0.0212	0.0271	0.0084	0.0274	0.0092	0.0036
2	rs826021	4684425	NA	NA	NA	NA	1.25393222809355	0.924979540699004	0.0049	0.0023	0.0263	0.1401	0.0076	0.146	0.1667	0.0154	0.0021	0.0112	0.0071	0.021	0.0043	0.0062	0.0248	0.1319	0.1588	0.0047	0.0025	0.01	0.0217	0.0277	0.0087	0.0276	0.0095	0.0037
2	rs72770146	4684915	NA	NA	NA	NA	1.28354286228043	0.967244113836976	0.0049	0.0023	0.0263	0.1402	0.0076	0.1459	0.1667	0.0154	0.0021	0.0112	0.0071	0.021	0.0043	0.0062	0.0248	0.1319	0.1588	0.0047	0.0025	0.01	0.0217	0.0277	0.0087	0.0276	0.0095	0.0037
2	rs114655166	4700870	NA	NA	NA	NA	1.35919780790054	0.941397683402391	0.0049	0.0024	0.0266	0.1402	0.0076	0.1454	0.1666	0.0153	0.0021	0.0111	0.007	0.0209	0.0044	0.0062	0.0252	0.1315	0.1592	0.0048	0.0024	0.01	0.0218	0.0279	0.0087	0.0276	0.0095	0.0037
2	rs115506644	4713694	NA	NA	NA	NA	1.38513515656385	1.00234372060316	0.0049	0.0024	0.0268	0.1401	0.0076	0.1448	0.1664	0.0153	0.0021	0.011	0.007	0.021	0.0044	0.0061	0.0255	0.131	0.1595	0.0049	0.0024	0.0101	0.022	0.0281	0.0087	0.0275	0.0095	0.0037
2	rs17566375	4714975	NA	NA	NA	NA	1.38591513495621	1.00891164022283	0.0049	0.0024	0.0268	0.1401	0.0076	0.1447	0.1664	0.0153	0.0021	0.011	0.007	0.021	0.0044	0.0061	0.0255	0.131	0.1595	0.0049	0.0024	0.0101	0.022	0.0281	0.0087	0.0275	0.0095	0.0038
2	rs13392225	4718647	NA	NA	NA	NA	1.34837258083417	0.991628628314344	0.0049	0.0024	0.0269	0.1401	0.0076	0.1446	0.1664	0.0153	0.0021	0.011	0.007	0.021	0.0044	0.0061	0.0256	0.131	0.1595	0.0049	0.0024	0.0101	0.022	0.0281	0.0087	0.0275	0.0095	0.0038
2	Affx-20132712	4718907	NA	NA	NA	NA	1.3294110265228	0.993705935034466	0.0049	0.0024	0.0269	0.1399	0.0076	0.1448	0.1666	0.0153	0.0021	0.011	0.007	0.021	0.0044	0.0061	0.0256	0.131	0.1593	0.0049	0.0024	0.0101	0.022	0.0281	0.0087	0.0275	0.0095	0.0038
2	rs17019650	4731202	NA	NA	NA	NA	1.214557070877	1.0486513550523	0.0049	0.0024	0.0269	0.1405	0.0076	0.1443	0.1672	0.0152	0.0021	0.0108	0.007	0.0209	0.0044	0.0063	0.0261	0.131	0.1596	0.0049	0.0024	0.0099	0.022	0.0276	0.0085	0.0275	0.0095	0.0037
2	rs13017479	4731261	NA	NA	NA	NA	1.21288837538768	1.04509999372091	0.0049	0.0024	0.0269	0.1405	0.0076	0.1443	0.1672	0.0152	0.0021	0.0108	0.007	0.0209	0.0044	0.0063	0.0261	0.131	0.1596	0.0049	0.0024	0.0099	0.022	0.0276	0.0085	0.0275	0.0095	0.0037
2	rs72766337	4741278	NA	NA	NA	NA	1.25712567536824	1.14586289420246	0.0049	0.0023	0.0269	0.1405	0.0075	0.1443	0.1672	0.0152	0.0021	0.0108	0.007	0.0209	0.0044	0.0063	0.0261	0.1308	0.1597	0.0048	0.0024	0.0099	0.0219	0.0277	0.0085	0.0275	0.0095	0.0037
2	rs17567196	4752417	NA	NA	NA	NA	1.39206319288244	1.2499265503922	0.0048	0.0023	0.0264	0.1404	0.0074	0.1443	0.1673	0.0153	0.0021	0.0108	0.007	0.0211	0.0044	0.0063	0.0265	0.1297	0.1599	0.0048	0.0024	0.0099	0.022	0.0278	0.0085	0.0279	0.0097	0.0035
2	rs76332827	4753542	NA	NA	NA	NA	1.42482659744137	1.31774981058304	0.0047	0.0023	0.0264	0.1407	0.0074	0.1442	0.1671	0.0153	0.0021	0.0108	0.007	0.0212	0.0044	0.0062	0.0265	0.13	0.1593	0.0047	0.0025	0.0099	0.022	0.0277	0.0085	0.0281	0.0102	0.0034
2	rs1374128	4753673	NA	NA	NA	NA	1.42394004277002	1.34015453369476	0.0047	0.0023	0.0265	0.1408	0.0074	0.1442	0.167	0.0153	0.0021	0.0108	0.007	0.0212	0.0044	0.0062	0.0265	0.13	0.1592	0.0047	0.0025	0.0099	0.022	0.0277	0.0085	0.0281	0.0103	0.0033
2	rs34439266	4755746	NA	NA	NA	NA	1.55103293210883	1.51244343947306	0.0047	0.0023	0.0264	0.1407	0.0074	0.1441	0.1668	0.0153	0.0021	0.0108	0.007	0.0213	0.0044	0.0062	0.0267	0.1302	0.159	0.0047	0.0025	0.0099	0.022	0.0277	0.0085	0.0281	0.0103	0.0033
2	rs17567293	4758795	NA	NA	NA	NA	1.60636289405244	1.50539184052637	0.0047	0.0023	0.0264	0.1406	0.0074	0.1441	0.1667	0.0153	0.0021	0.0108	0.007	0.0214	0.0044	0.0062	0.0267	0.1302	0.1589	0.0047	0.0025	0.0099	0.022	0.0277	0.0085	0.0281	0.0103	0.0033
2	rs73138009	4762312	NA	NA	NA	NA	1.61594427707189	1.45070789079068	0.0047	0.0023	0.0264	0.1406	0.0074	0.1441	0.1666	0.0153	0.0021	0.0108	0.007	0.0214	0.0044	0.0062	0.0267	0.1303	0.1589	0.0047	0.0025	0.0099	0.0221	0.0277	0.0085	0.0281	0.0103	0.0033
2	rs13419691	4767683	NA	NA	NA	NA	2.33366357979273	1.35957794769248	0.0044	0.0026	0.0259	0.1393	0.0068	0.1424	0.1605	0.0151	0.0023	0.0103	0.0067	0.0223	0.0045	0.0064	0.0282	0.1349	0.1555	0.0047	0.0025	0.0107	0.0242	0.0288	0.0084	0.0301	0.0122	0.0029
2	rs11695408	4767895	NA	NA	NA	NA	2.49581963032859	1.372778540027	0.0044	0.0026	0.0259	0.1391	0.0066	0.1422	0.1604	0.0151	0.0024	0.0102	0.0067	0.0224	0.0045	0.0065	0.0284	0.1349	0.1551	0.0047	0.0025	0.0107	0.0244	0.0289	0.0084	0.0303	0.0125	0.0028
2	rs2044429	4774401	NA	NA	NA	NA	3.43144518527903	1.52759610131604	0.0041	0.0028	0.0261	0.138	0.0062	0.1415	0.1584	0.015	0.0024	0.0093	0.0066	0.0235	0.0046	0.0067	0.0289	0.1362	0.1537	0.0049	0.0024	0.0111	0.0252	0.0295	0.0085	0.0313	0.0136	0.0025
2	rs12105963	4775782	NA	NA	NA	NA	3.41796231218568	1.51502459363408	0.0041	0.0028	0.0261	0.1381	0.0063	0.1415	0.1583	0.015	0.0024	0.0093	0.0066	0.0235	0.0046	0.0067	0.0289	0.1361	0.1537	0.0049	0.0024	0.0111	0.0252	0.0294	0.0085	0.0313	0.0136	0.0025
2	rs12467016	4776763	NA	NA	NA	NA	3.39247701804307	1.5251838597304	0.0041	0.0028	0.026	0.1381	0.0063	0.1414	0.1583	0.015	0.0024	0.0093	0.0066	0.0235	0.0046	0.0067	0.0289	0.136	0.1537	0.0049	0.0024	0.0111	0.0252	0.0294	0.0086	0.0313	0.0136	0.0025
2	rs1446131	4777547	NA	NA	NA	NA	3.49276048146324	1.55745361238813	0.004	0.0028	0.0261	0.1385	0.0062	0.1413	0.1581	0.015	0.0024	0.0092	0.0066	0.0234	0.0046	0.0068	0.0289	0.1363	0.1537	0.0049	0.0023	0.0111	0.0255	0.0293	0.0084	0.0312	0.0136	0.0024
2	rs1026008	4798209	NA	NA	NA	NA	3.62425780793769	1.52759610131604	0.0039	0.0028	0.0262	0.1384	0.0061	0.1414	0.1574	0.0149	0.0023	0.009	0.0066	0.0234	0.0046	0.007	0.0292	0.1374	0.1538	0.0048	0.0022	0.0111	0.0254	0.0293	0.0082	0.0312	0.0136	0.0024
2	rs72766355	4798419	NA	NA	NA	NA	3.6245237264183	1.53483641657726	0.0039	0.0028	0.0262	0.1384	0.0061	0.1414	0.1574	0.0149	0.0023	0.009	0.0066	0.0234	0.0046	0.007	0.0292	0.1374	0.1538	0.0048	0.0022	0.0111	0.0254	0.0293	0.0082	0.0312	0.0136	0.0024
2	rs114139302	4801116	NA	NA	NA	NA	3.62558745346072	1.55226954433776	0.0039	0.0028	0.0262	0.1384	0.0061	0.1414	0.1574	0.0149	0.0023	0.0089	0.0066	0.0234	0.0046	0.007	0.0292	0.1375	0.1538	0.0048	0.0022	0.0111	0.0255	0.0293	0.0082	0.0312	0.0136	0.0024
2	rs17641803	4804190	NA	NA	NA	NA	3.61920636657824	1.55831788535901	0.0039	0.0028	0.0262	0.1384	0.0061	0.1414	0.1574	0.0149	0.0023	0.0089	0.0066	0.0234	0.0046	0.007	0.0293	0.1375	0.1538	0.0048	0.0022	0.0111	0.0255	0.0294	0.0082	0.0312	0.0136	0.0024
2	rs76047040	4804430	NA	NA	NA	NA	3.61867474756517	1.56246743342354	0.0039	0.0028	0.0262	0.1384	0.0061	0.1414	0.1574	0.0149	0.0023	0.0089	0.0066	0.0234	0.0046	0.007	0.0293	0.1375	0.1538	0.0048	0.0022	0.0111	0.0255	0.0294	0.0082	0.0312	0.0136	0.0024
2	rs825939	4807737	NA	NA	NA	NA	3.62917815947262	1.53069843504061	0.0039	0.0028	0.0263	0.1388	0.0061	0.1414	0.1572	0.0148	0.0023	0.0088	0.0066	0.0235	0.0046	0.007	0.0293	0.1375	0.1538	0.0048	0.0021	0.0111	0.0253	0.0294	0.0082	0.0312	0.0136	0.0024
2	rs17019791	4810182	NA	NA	NA	NA	3.55318420041436	1.51777859037885	0.0039	0.0028	0.0263	0.1387	0.0062	0.1414	0.1572	0.0148	0.0023	0.0087	0.0066	0.0235	0.0046	0.007	0.0297	0.1376	0.1538	0.0047	0.0022	0.0111	0.0253	0.0294	0.0082	0.0312	0.0136	0.0024
2	rs825930	4813657	NA	NA	NA	NA	3.55225855241991	1.52949185438473	0.0039	0.0028	0.0263	0.1387	0.0062	0.1414	0.1572	0.0148	0.0023	0.0087	0.0066	0.0235	0.0046	0.007	0.0297	0.1375	0.1538	0.0047	0.0021	0.0111	0.0253	0.0294	0.0082	0.0312	0.0136	0.0024
2	rs72766358	4815515	NA	NA	NA	NA	3.54974641288644	1.53104319982319	0.0039	0.0028	0.0263	0.1387	0.0062	0.1414	0.1572	0.0148	0.0023	0.0087	0.0066	0.0235	0.0046	0.0071	0.0297	0.1375	0.1538	0.0047	0.0021	0.0111	0.0253	0.0294	0.0082	0.0312	0.0136	0.0024
2	rs825915	4818674	NA	NA	NA	NA	3.54683822915537	1.54087410994153	0.0039	0.0028	0.0264	0.1387	0.0062	0.1414	0.1572	0.0148	0.0023	0.0087	0.0066	0.0235	0.0046	0.0071	0.0297	0.1374	0.1538	0.0046	0.0021	0.0111	0.0253	0.0294	0.0082	0.0312	0.0136	0.0024
2	rs825923	4821442	NA	NA	NA	NA	4.28732817204702	1.24026457764145	0.0042	0.0033	0.026	0.1365	0.0058	0.1372	0.1545	0.014	0.0022	0.0077	0.006	0.0217	0.0043	0.0076	0.0293	0.1498	0.1514	0.0033	0.0024	0.012	0.0274	0.0291	0.0091	0.0325	0.0142	0.0021
2	rs7604940	4821951	NA	NA	NA	NA	4.57545924538737	0.944561577581771	0.004	0.0032	0.0258	0.1353	0.0056	0.1361	0.1556	0.0138	0.002	0.0071	0.0061	0.0207	0.0041	0.0086	0.0288	0.1543	0.1514	0.0027	0.0024	0.012	0.0278	0.0285	0.009	0.0328	0.0143	0.002
2	rs9646941	4823625	NA	NA	NA	NA	6.00355323117947	0.813426970307083	0.004	0.0033	0.0254	0.1338	0.0057	0.1347	0.1559	0.0135	0.0021	0.0065	0.0065	0.0198	0.0041	0.0096	0.0285	0.1581	0.1509	0.0022	0.0025	0.012	0.0281	0.028	0.009	0.0335	0.0148	0.0021
2	rs1446138	4827824	NA	NA	NA	NA	6.49810020322133	0.951054111546426	0.004	0.0034	0.0254	0.1337	0.0057	0.1346	0.1559	0.0135	0.0021	0.0065	0.0064	0.0198	0.0041	0.0097	0.0285	0.1585	0.1504	0.0022	0.0025	0.0121	0.0281	0.0279	0.0093	0.0335	0.0148	0.0021
2	rs2165181	4829046	NA	NA	NA	NA	6.65387045449415	0.967085128424183	0.004	0.0034	0.0254	0.1338	0.0057	0.1344	0.1559	0.0136	0.0022	0.0063	0.0064	0.0198	0.0041	0.0097	0.0286	0.1588	0.1498	0.0021	0.0026	0.0121	0.0283	0.0279	0.0093	0.0336	0.0149	0.0021
2	rs1374126	4830547	NA	NA	NA	NA	6.71630486365288	0.974403738947633	0.0041	0.0034	0.0254	0.1336	0.0057	0.1344	0.1558	0.0136	0.0022	0.0063	0.0064	0.0198	0.0042	0.0098	0.0286	0.1589	0.1497	0.0022	0.0026	0.0121	0.0283	0.0278	0.0093	0.0336	0.0149	0.0022
2	rs116151784	4831761	NA	NA	NA	NA	6.75676009159694	0.978067077553752	0.0041	0.0034	0.0254	0.134	0.0056	0.1343	0.1558	0.0136	0.0022	0.0063	0.0064	0.0198	0.0041	0.0097	0.0286	0.1588	0.1497	0.0022	0.0025	0.0121	0.0284	0.0278	0.0093	0.0336	0.0149	0.0022
2	rs73914504	4837893	NA	NA	NA	NA	6.77700689949396	0.978385755292883	0.0041	0.0034	0.0254	0.134	0.0056	0.1343	0.1558	0.0136	0.0022	0.0063	0.0064	0.0198	0.0041	0.0097	0.0286	0.1588	0.1497	0.0022	0.0025	0.0121	0.0284	0.0278	0.0093	0.0336	0.0149	0.0022
2	rs6725602	4845377	NA	NA	NA	NA	6.77839836984242	0.978863809807318	0.0041	0.0034	0.0254	0.134	0.0056	0.1343	0.1558	0.0136	0.0022	0.0063	0.0064	0.0198	0.0041	0.0097	0.0286	0.1588	0.1497	0.0022	0.0025	0.0121	0.0284	0.0278	0.0093	0.0336	0.0149	0.0022
2	rs80167927	4845931	NA	NA	NA	NA	6.77731610992925	0.978545101744468	0.0041	0.0034	0.0254	0.134	0.0056	0.1343	0.1558	0.0136	0.0022	0.0063	0.0064	0.0198	0.0041	0.0097	0.0286	0.1588	0.1497	0.0022	0.0025	0.0121	0.0284	0.0278	0.0093	0.0336	0.0149	0.0022
2	rs17019919	4854307	NA	NA	NA	NA	6.69979784989898	0.936971770274814	0.0041	0.0034	0.0254	0.1339	0.0056	0.1342	0.1558	0.0136	0.0022	0.0063	0.0064	0.0198	0.0041	0.0098	0.0286	0.1587	0.1499	0.0022	0.0025	0.0121	0.0284	0.0278	0.0094	0.0336	0.015	0.0022
2	rs1837443	4863947	NA	NA	NA	NA	6.82156371602504	0.94946975710614	0.0041	0.0033	0.0254	0.1338	0.0057	0.1344	0.1554	0.0136	0.0022	0.0063	0.0064	0.0198	0.0041	0.0098	0.0286	0.1586	0.1499	0.0022	0.0026	0.0121	0.0285	0.0278	0.0094	0.0336	0.015	0.0022
2	rs72766380	4869541	NA	NA	NA	NA	6.85409165451996	0.900304649678352	0.0041	0.0033	0.0254	0.1337	0.0057	0.1343	0.1553	0.0136	0.0022	0.0063	0.0064	0.0198	0.0041	0.0099	0.0285	0.1588	0.15	0.0022	0.0026	0.0121	0.0285	0.0278	0.0095	0.0335	0.0151	0.0022
2	rs114141011	4870334	NA	NA	NA	NA	6.85765620788629	0.899521037866001	0.0041	0.0033	0.0254	0.1337	0.0057	0.1343	0.1553	0.0136	0.0022	0.0063	0.0064	0.0198	0.0041	0.0099	0.0285	0.1588	0.15	0.0022	0.0026	0.0121	0.0285	0.0278	0.0095	0.0335	0.0151	0.0022
2	rs79893928	4871642	NA	NA	NA	NA	6.85130227489659	0.897014407728549	0.0041	0.0033	0.0254	0.1337	0.0057	0.1343	0.1553	0.0136	0.0022	0.0063	0.0064	0.0198	0.0041	0.0099	0.0285	0.1588	0.15	0.0022	0.0026	0.0121	0.0285	0.0278	0.0095	0.0335	0.0151	0.0022
2	rs74583731	4876887	NA	NA	NA	NA	6.84045695006894	0.903754177411145	0.0041	0.0033	0.0254	0.1336	0.0058	0.1342	0.1552	0.0136	0.0023	0.0062	0.0064	0.0198	0.0041	0.0099	0.0285	0.1589	0.15	0.0022	0.0026	0.0121	0.0285	0.0277	0.0095	0.0336	0.0151	0.0022
2	rs112915186	4884817	NA	NA	NA	NA	6.82791185831814	0.885908385070721	0.0041	0.0033	0.0254	0.1336	0.0058	0.1342	0.1551	0.0137	0.0023	0.0063	0.0064	0.0198	0.0041	0.0099	0.0285	0.159	0.15	0.0022	0.0026	0.0121	0.0284	0.0277	0.0095	0.0336	0.0152	0.0022
2	rs114006816	4890753	NA	NA	NA	NA	6.83983732602154	0.851211553578613	0.0041	0.0034	0.0254	0.1333	0.0061	0.134	0.1547	0.0137	0.0023	0.0063	0.0064	0.0197	0.0041	0.01	0.0283	0.1592	0.1501	0.0022	0.0026	0.0121	0.0285	0.0276	0.0097	0.0337	0.0153	0.0021
2	rs73910970	4897214	NA	NA	NA	NA	6.82264745745445	0.896387971397221	0.0041	0.0034	0.0254	0.1331	0.0063	0.1339	0.1544	0.0138	0.0023	0.0062	0.0064	0.0197	0.0041	0.01	0.0282	0.1594	0.1501	0.0023	0.0026	0.0121	0.0286	0.0275	0.0098	0.0337	0.0153	0.0021
2	rs7573370	4897947	NA	NA	NA	NA	6.79185234840274	0.895135364624207	0.0041	0.0034	0.0254	0.1331	0.0063	0.1339	0.1544	0.0138	0.0023	0.0062	0.0064	0.0197	0.0041	0.01	0.0282	0.1593	0.1501	0.0023	0.0026	0.0121	0.0286	0.0275	0.0098	0.0337	0.0153	0.0021
2	rs114894902	4904343	NA	NA	NA	NA	6.67405176532858	0.91836551390531	0.0041	0.0033	0.0254	0.133	0.0063	0.1338	0.1543	0.0138	0.0023	0.0062	0.0071	0.0196	0.0041	0.01	0.0282	0.1593	0.15	0.0023	0.0026	0.0121	0.0286	0.0275	0.0098	0.0337	0.0153	0.0021
2	rs72768261	4905952	NA	NA	NA	NA	6.69933516030317	0.935707984457232	0.0041	0.0033	0.0254	0.1327	0.0063	0.134	0.1544	0.0138	0.0023	0.0062	0.007	0.0195	0.0041	0.01	0.0282	0.1594	0.1501	0.0022	0.0026	0.0121	0.0286	0.0274	0.0098	0.0337	0.0153	0.0021
2	rs1347966	4906765	NA	NA	NA	NA	6.69979784989898	0.936181864437569	0.0041	0.0033	0.0254	0.1326	0.0063	0.134	0.1544	0.0138	0.0023	0.0062	0.007	0.0195	0.0041	0.01	0.0282	0.1594	0.1501	0.0022	0.0026	0.0121	0.0286	0.0274	0.0098	0.0337	0.0153	0.0021
2	rs12617136	4907985	NA	NA	NA	NA	6.70442511770342	0.914118666183786	0.0041	0.0033	0.0254	0.1326	0.0063	0.1338	0.1544	0.0138	0.0023	0.006	0.0073	0.0195	0.0041	0.01	0.0282	0.1597	0.1501	0.0022	0.0026	0.0121	0.0286	0.0274	0.0098	0.0338	0.0153	0.0021
2	rs79200887	4911160	NA	NA	NA	NA	6.52324029048567	0.859742547977216	0.0041	0.0033	0.0254	0.1325	0.0063	0.1338	0.1543	0.0138	0.0023	0.006	0.0077	0.0195	0.0041	0.01	0.0282	0.1597	0.1501	0.0022	0.0026	0.0121	0.0286	0.0273	0.0098	0.0337	0.0153	0.0021
2	rs113426345	4914750	NA	NA	NA	NA	6.1827547789138	0.759333541239428	0.0041	0.0033	0.0253	0.1321	0.0064	0.1336	0.1541	0.0138	0.0023	0.006	0.0093	0.0192	0.004	0.01	0.0281	0.1598	0.1499	0.0023	0.0025	0.012	0.0287	0.0271	0.0098	0.0336	0.0153	0.0021
2	rs60000838	4915272	NA	NA	NA	NA	6.20398470886599	0.768268091323106	0.0041	0.0033	0.0253	0.1321	0.0064	0.1336	0.1541	0.0138	0.0023	0.006	0.0094	0.0192	0.004	0.01	0.0281	0.1598	0.1499	0.0023	0.0025	0.012	0.0287	0.0271	0.0098	0.0336	0.0153	0.0021
2	rs9631034	4918069	NA	NA	NA	NA	6.20170931120485	0.75510136747214	0.0041	0.0033	0.0253	0.1321	0.0064	0.1336	0.1541	0.0138	0.0023	0.006	0.0095	0.0192	0.004	0.01	0.0281	0.1599	0.1499	0.0023	0.0025	0.012	0.0287	0.0271	0.0098	0.0336	0.0152	0.0021
2	rs115940048	4921444	NA	NA	NA	NA	6.21779270236304	0.751326997558268	0.0041	0.0033	0.0253	0.1321	0.0064	0.1336	0.1541	0.0138	0.0023	0.006	0.0097	0.0192	0.004	0.01	0.0281	0.1599	0.1498	0.0023	0.0025	0.012	0.0287	0.027	0.0098	0.0335	0.0152	0.0021
2	rs9989764	4934273	NA	NA	NA	NA	7.91301505999905	0.657340043169412	0.004	0.0033	0.025	0.1315	0.0062	0.1334	0.1537	0.0137	0.0023	0.0059	0.0131	0.0186	0.0039	0.01	0.0279	0.1603	0.1494	0.0023	0.0024	0.012	0.0288	0.0267	0.0098	0.0332	0.0151	0.0021
2	rs17586297	4939414	NA	NA	NA	NA	8.99520637876758	0.667168315266251	0.004	0.0033	0.0249	0.1313	0.0062	0.1332	0.1535	0.0137	0.0023	0.0059	0.0143	0.0185	0.0039	0.01	0.0279	0.1604	0.1492	0.0023	0.0024	0.0119	0.0288	0.0265	0.0098	0.0332	0.0151	0.0021
2	rs115751014	4944510	NA	NA	NA	NA	12.3843029809543	0.719787378856952	0.0039	0.0033	0.0247	0.1309	0.0061	0.1329	0.1532	0.0136	0.0023	0.0059	0.0166	0.0183	0.0039	0.01	0.0278	0.1605	0.1489	0.0023	0.0024	0.0119	0.0288	0.0262	0.0097	0.0333	0.0149	0.0021
2	rs6542649	4949915	NA	NA	NA	NA	21.9742768008358	0.893413609974859	0.0039	0.0034	0.0244	0.1303	0.0059	0.1323	0.1527	0.0136	0.0023	0.0059	0.0206	0.018	0.0039	0.0099	0.0277	0.161	0.1484	0.0023	0.0023	0.0118	0.0288	0.0257	0.0096	0.0333	0.0147	0.0021
2	rs7577926	4951850	NA	NA	NA	NA	26.6068829044316	1.08071483984766	0.0039	0.0036	0.0241	0.1298	0.0058	0.1321	0.1522	0.0135	0.0022	0.007	0.0223	0.0181	0.0038	0.0099	0.0274	0.1615	0.1475	0.0023	0.0022	0.0117	0.0287	0.026	0.0095	0.033	0.0146	0.0021
2	rs4533477	4951900	NA	NA	NA	NA	27.3671778867362	1.12635981672231	0.0039	0.0036	0.0241	0.1297	0.0058	0.1321	0.1521	0.0135	0.0022	0.0072	0.0225	0.0182	0.0037	0.0098	0.0274	0.1615	0.1474	0.0023	0.0022	0.0117	0.0287	0.026	0.0095	0.033	0.0146	0.0021
2	rs17647467	4959149	NA	NA	NA	NA	173.289713514794	8.65461095964842	0.0033	0.0051	0.0206	0.1214	0.0053	0.1284	0.1457	0.0131	0.0013	0.0214	0.0454	0.0199	0.0021	0.0093	0.0267	0.1642	0.1365	0.0021	0.0014	0.0112	0.0283	0.029	0.008	0.0302	0.013	0.0016
2	rs7588463	4960266	NA	NA	NA	NA	173.956080109352	8.70714600313201	0.0033	0.005	0.0206	0.1214	0.0052	0.1284	0.1458	0.0131	0.0012	0.0214	0.0455	0.0195	0.0021	0.0093	0.027	0.1643	0.1366	0.0021	0.0014	0.0112	0.0283	0.029	0.008	0.0302	0.013	0.0015
2	rs5009574	4963369	NA	NA	NA	NA	177.297937526104	8.96637746957509	0.0031	0.0051	0.0203	0.1223	0.0051	0.1282	0.1455	0.0131	0.0011	0.0221	0.0458	0.0196	0.0019	0.0092	0.027	0.1647	0.1364	0.0019	0.0013	0.0112	0.0284	0.0291	0.0083	0.0299	0.0127	0.0014
2	rs13033564	4964187	NA	NA	NA	NA	196.743394318159	11.746249861648	0.0025	0.0051	0.0194	0.1262	0.0045	0.1274	0.1439	0.0129	7e-04	0.0252	0.0468	0.0199	0.0013	0.0087	0.0269	0.1665	0.1355	0.0012	7e-04	0.011	0.0289	0.0296	0.0097	0.0286	0.0116	9e-04
2	rs59830561	4971858	NA	NA	NA	NA	19.8156249691869	2.26425649228821	0.0042	0.0065	0.0195	0.135	0.0044	0.1351	0.1573	0.0122	9e-04	0.0297	0.0142	0.0209	0.0033	0.006	0.0267	0.1577	0.1416	0.0014	0.0012	0.0106	0.0276	0.0306	0.0123	0.0242	0.0101	0.0017
2	rs34717472	4972909	NA	NA	NA	NA	17.1777326407171	1.57371438280828	0.0045	0.0067	0.0195	0.1365	0.0046	0.1363	0.1597	0.012	0.001	0.0304	0.0088	0.0211	0.0036	0.0058	0.0267	0.1561	0.1425	0.0015	0.0013	0.0105	0.0274	0.0307	0.0126	0.0237	0.0098	0.0019
2	rs12711963	4973678	NA	NA	NA	NA	19.2896517277189	1.6821290350256	0.005	0.007	0.0196	0.1372	0.0047	0.1369	0.1607	0.0119	0.001	0.0308	0.0077	0.0211	0.0039	0.0059	0.0258	0.1547	0.1424	0.0015	0.0014	0.0105	0.0276	0.0308	0.0127	0.0234	0.0095	0.002
2	rs12463956	4974397	NA	NA	NA	NA	24.009625405392	1.73717699692298	0.0054	0.008	0.0203	0.1396	0.0059	0.1367	0.1641	0.0128	0.0011	0.0319	0.0062	0.0214	0.0039	0.0063	0.0259	0.1428	0.1445	0.0016	0.0014	0.0107	0.0278	0.0324	0.0136	0.0224	0.0067	0.0023
2	rs12464169	4974948	NA	NA	NA	NA	24.0710359163082	1.74983615260158	0.0054	0.0081	0.0204	0.1397	0.006	0.1364	0.1645	0.0128	0.0012	0.032	0.0063	0.0216	0.004	0.0063	0.0261	0.1416	0.144	0.0016	0.0014	0.0107	0.0277	0.0325	0.0137	0.0225	0.0067	0.0024
2	rs11123601	4975025	NA	NA	NA	NA	23.858055329489	1.80007593534659	0.0054	0.0081	0.0204	0.1397	0.0062	0.1364	0.1646	0.0128	0.0012	0.032	0.0063	0.0216	0.004	0.0066	0.0261	0.1411	0.1439	0.0016	0.0014	0.0107	0.0276	0.0325	0.0137	0.0227	0.0067	0.0024
2	rs12621874	4981785	NA	NA	NA	NA	24.56480868602	1.4928495184944	0.0056	0.0084	0.0204	0.1396	0.0063	0.136	0.1641	0.0127	0.0013	0.0322	0.0052	0.0218	0.0044	0.0068	0.0263	0.1408	0.1439	0.002	0.0015	0.0107	0.0274	0.0323	0.0138	0.0227	0.0066	0.0026
2	rs60360907	4984389	NA	NA	NA	NA	24.2664931954475	1.37870875598599	0.0052	0.0084	0.0207	0.1397	0.0063	0.1359	0.1641	0.0127	0.0013	0.0321	0.0049	0.0218	0.0044	0.0068	0.0264	0.141	0.1443	0.002	0.0015	0.0106	0.0273	0.0323	0.0138	0.0224	0.0066	0.0026
2	rs78309601	4990233	NA	NA	NA	NA	22.9279842856317	0.863159851108082	0.0053	0.0084	0.0207	0.1398	0.0063	0.1362	0.1643	0.0126	0.0015	0.032	0.0049	0.0219	0.0045	0.0068	0.0264	0.1409	0.1437	0.002	0.0015	0.0105	0.0273	0.032	0.0138	0.0222	0.0065	0.0027
2	rs72769925	4991533	NA	NA	NA	NA	22.5342482523131	0.739577606369898	0.0053	0.0085	0.0206	0.14	0.0064	0.1363	0.1643	0.0126	0.0015	0.032	0.0049	0.022	0.0045	0.0068	0.0265	0.1409	0.1433	0.0021	0.0016	0.0105	0.0273	0.0318	0.0138	0.022	0.0064	0.0027
2	rs17020407	4992822	NA	NA	NA	NA	22.4988998768163	0.813580458824991	0.0053	0.0085	0.0206	0.14	0.0064	0.1363	0.1643	0.0126	0.0016	0.0319	0.0049	0.022	0.0045	0.0068	0.0265	0.1409	0.1431	0.0021	0.0016	0.0105	0.0273	0.0318	0.0139	0.022	0.0064	0.0027
2	rs2872977	4997979	NA	NA	NA	NA	22.4764596875823	0.789863388378083	0.0053	0.0085	0.0206	0.14	0.0064	0.1363	0.1643	0.0126	0.0016	0.0319	0.0049	0.022	0.0045	0.0069	0.0265	0.141	0.143	0.0021	0.0016	0.0105	0.0273	0.0318	0.0138	0.022	0.0064	0.0027
2	rs62110483	5003941	NA	NA	NA	NA	22.1452000432603	0.685740995702516	0.0053	0.0085	0.0206	0.1403	0.0064	0.1364	0.1643	0.0126	0.0016	0.0319	0.0049	0.022	0.0045	0.0068	0.0265	0.1407	0.1431	0.0021	0.0016	0.0105	0.0272	0.0317	0.0138	0.0219	0.0064	0.0027
2	rs9287688	5168312	NA	NA	NA	NA	1.29654478648845	0.344957788719271	0.0023	0.0043	0.0184	0.1467	0.0059	0.1613	0.1962	0.0084	8e-04	0.0119	0.0058	0.0171	0.0025	0.0071	0.0215	0.132	0.1686	0.0027	0.001	0.0049	0.0209	0.0142	0.0116	0.0168	0.0102	6e-04
2	rs72631538	5169466	NA	NA	NA	NA	1.2125176749982	0.346817690895416	0.0023	0.0042	0.0185	0.1467	0.0059	0.1611	0.1963	0.0084	8e-04	0.0119	0.0059	0.0172	0.0025	0.0071	0.0215	0.1321	0.1684	0.0027	0.001	0.0049	0.0209	0.0141	0.0117	0.0167	0.0101	6e-04
2	rs9711196	5172445	NA	NA	NA	NA	1.18750543425464	0.329327455472933	0.0023	0.0042	0.0187	0.1469	0.0059	0.1609	0.1964	0.0084	8e-04	0.0117	0.0059	0.0172	0.0025	0.0071	0.0215	0.1321	0.1687	0.0026	0.001	0.0048	0.0208	0.0139	0.0117	0.0169	0.0101	6e-04
2	rs8179639	5173889	NA	NA	NA	NA	1.18291284152989	0.318622093693423	0.0023	0.0042	0.0188	0.1469	0.0059	0.1609	0.1964	0.0084	8e-04	0.0117	0.0059	0.0174	0.0025	0.0071	0.0215	0.1318	0.1687	0.0026	0.001	0.0048	0.0208	0.0139	0.0117	0.0169	0.0101	6e-04
2	rs67417819	5181086	NA	NA	NA	NA	1.04178773420311	0.347190016737816	0.0022	0.0041	0.0187	0.147	0.0061	0.1619	0.1967	0.0084	8e-04	0.012	0.006	0.0171	0.0025	0.0073	0.0214	0.1309	0.1687	0.0022	0.001	0.0048	0.0208	0.0139	0.0116	0.0169	0.0101	6e-04
2	rs114194082	5193083	NA	NA	NA	NA	1.01453266634754	0.33496449097656	0.0022	0.0041	0.0186	0.1473	0.0061	0.1627	0.197	0.0083	8e-04	0.0119	0.006	0.0172	0.0025	0.0073	0.0214	0.1299	0.1688	0.002	0.001	0.0048	0.0208	0.0138	0.0116	0.0169	0.0101	6e-04
2	rs73145968	5195899	NA	NA	NA	NA	1.0082383876869	0.327495345769957	0.0022	0.0041	0.0187	0.1476	0.0061	0.163	0.1972	0.0083	8e-04	0.0117	0.0059	0.0171	0.0025	0.0073	0.0214	0.1295	0.1692	0.0019	0.001	0.0048	0.0208	0.0136	0.0116	0.0169	0.0101	6e-04
2	rs11690345	5196902	NA	NA	NA	NA	1.00307696479543	0.333368589357031	0.0022	0.004	0.0187	0.1476	0.0061	0.163	0.1973	0.0082	8e-04	0.0117	0.0059	0.0171	0.0025	0.0073	0.0214	0.1295	0.1693	0.0019	0.001	0.0048	0.0207	0.0136	0.0116	0.0169	0.0101	6e-04
2	rs13417830	5214256	NA	NA	NA	NA	0.770048095257505	0.339272138323189	0.0019	0.0037	0.0184	0.1483	0.0061	0.1636	0.1985	0.0081	7e-04	0.0113	0.006	0.0168	0.0023	0.0072	0.0214	0.1298	0.1692	0.0018	0.001	0.0048	0.0205	0.0134	0.0116	0.0169	0.0101	5e-04
2	rs984153	5222727	NA	NA	NA	NA	0.69958802327854	0.28820422044287	0.0019	0.0037	0.0184	0.1485	0.0061	0.1637	0.1988	0.008	6e-04	0.0113	0.006	0.0168	0.0022	0.0072	0.0214	0.1298	0.1691	0.0017	0.001	0.0048	0.0205	0.0134	0.0117	0.0169	0.0101	5e-04
2	rs79300675	5224650	NA	NA	NA	NA	0.722070269681871	0.277459056015846	0.0018	0.0036	0.0184	0.1485	0.0061	0.1639	0.1987	0.008	5e-04	0.0113	0.006	0.0168	0.0022	0.0072	0.0214	0.1298	0.1694	0.0017	0.001	0.0048	0.0205	0.0133	0.0117	0.0169	0.0101	5e-04
2	rs986726	5226917	NA	NA	NA	NA	0.74615501693309	0.287030238199021	0.0017	0.0036	0.0184	0.1485	0.0062	0.164	0.1986	0.008	4e-04	0.0113	0.006	0.0168	0.0022	0.0072	0.0215	0.1298	0.1696	0.0017	0.001	0.0048	0.0205	0.0133	0.0117	0.0168	0.0101	5e-04
2	rs3886306	5229906	NA	NA	NA	NA	0.753143678464321	0.285389118141479	0.0017	0.0036	0.0184	0.1486	0.0062	0.164	0.1986	0.008	4e-04	0.0113	0.006	0.0168	0.0022	0.0072	0.0215	0.1298	0.1696	0.0017	0.001	0.0048	0.0205	0.0133	0.0117	0.0168	0.0101	5e-04
2	rs35609743	5237563	NA	NA	NA	NA	0.767590251454964	0.227659807517001	0.0017	0.0036	0.0183	0.1487	0.0063	0.164	0.1987	0.0079	4e-04	0.0113	0.006	0.0167	0.0022	0.0069	0.0217	0.1297	0.1697	0.0017	0.001	0.0047	0.0205	0.0132	0.0117	0.0168	0.01	5e-04
2	rs1584834	5253759	NA	NA	NA	NA	0.788280198204045	0.218020067032075	0.0017	0.0035	0.0181	0.1494	0.0066	0.1643	0.1986	0.008	4e-04	0.0111	0.0061	0.0166	0.0021	0.0068	0.0218	0.1298	0.1702	0.0013	0.0011	0.0044	0.0203	0.0129	0.0116	0.0167	0.0102	6e-04
2	rs6732278	5256677	NA	NA	NA	NA	0.778136929656771	0.215551191397462	0.0017	0.0035	0.0181	0.1493	0.0066	0.1642	0.1986	0.008	4e-04	0.0111	0.0061	0.0166	0.0021	0.0069	0.0218	0.1298	0.1703	0.0013	0.0011	0.0044	0.0204	0.013	0.0116	0.0167	0.0102	6e-04
2	rs1869408	5257185	NA	NA	NA	NA	0.764752644214476	0.207459505806089	0.0016	0.0035	0.0181	0.1492	0.0066	0.1641	0.1987	0.008	4e-04	0.0111	0.0061	0.0165	0.0021	0.0069	0.0218	0.13	0.1705	0.0013	0.0011	0.0044	0.0204	0.013	0.0116	0.0166	0.0102	6e-04
2	rs12990562	5257206	NA	NA	NA	NA	0.765442450752194	0.206296871481922	0.0016	0.0035	0.018	0.1492	0.0066	0.1641	0.1987	0.008	4e-04	0.0111	0.0061	0.0165	0.0021	0.0069	0.0218	0.13	0.1705	0.0013	0.0011	0.0044	0.0204	0.013	0.0116	0.0166	0.0102	6e-04
2	rs12463884	5263798	NA	NA	NA	NA	0.677133024271185	0.249133419373995	0.0015	0.0033	0.0177	0.1486	0.0067	0.1647	0.1998	0.0076	3e-04	0.0109	0.0061	0.0166	0.0019	0.0069	0.0216	0.1293	0.1722	0.0013	0.001	0.0044	0.0202	0.013	0.0113	0.0168	0.0101	5e-04
2	rs72769998	5265337	NA	NA	NA	NA	0.673072454109973	0.294450550902146	0.0015	0.0033	0.0177	0.1483	0.0067	0.1648	0.1998	0.0076	4e-04	0.0109	0.0061	0.0166	0.0021	0.0072	0.0215	0.1293	0.1723	0.0013	0.001	0.0045	0.0202	0.013	0.0112	0.0168	0.01	5e-04
2	rs56287112	5268314	NA	NA	NA	NA	0.692677741203323	0.255672128969427	0.0015	0.0033	0.0177	0.1484	0.0067	0.1649	0.1998	0.0072	4e-04	0.0108	0.0061	0.0165	0.0023	0.0072	0.0214	0.1293	0.1725	0.0013	0.001	0.0045	0.0202	0.0129	0.0111	0.0168	0.01	5e-04
2	rs1453798	5269417	NA	NA	NA	NA	0.617597726769792	0.413127217201754	0.0015	0.003	0.0178	0.1485	0.0067	0.1649	0.2005	0.0072	4e-04	0.0106	0.0061	0.0165	0.0021	0.0071	0.0214	0.129	0.1729	0.0013	0.001	0.0045	0.0202	0.0129	0.0111	0.0168	0.0099	6e-04
2	rs7558020	5269823	NA	NA	NA	NA	0.664336292825973	0.523512244756968	0.0015	0.003	0.0178	0.1481	0.0068	0.1647	0.2005	0.0072	4e-04	0.0106	0.0059	0.0164	0.0021	0.007	0.0214	0.129	0.1735	0.0013	0.001	0.0046	0.0203	0.0128	0.0112	0.0168	0.0098	6e-04
2	rs72493327	5270432	NA	NA	NA	NA	0.600989154196179	0.572019245973687	0.0015	0.003	0.018	0.1474	0.0068	0.1642	0.2005	0.0073	5e-04	0.0106	0.0059	0.0164	0.0021	0.007	0.0213	0.1289	0.174	0.0013	0.0011	0.0048	0.0203	0.0126	0.0113	0.0169	0.0098	7e-04
2	rs4670034	5271928	NA	NA	NA	NA	0.4708852270326	0.592655209545446	0.0016	0.0029	0.0182	0.1476	0.0068	0.1632	0.2002	0.0072	7e-04	0.0104	0.006	0.0163	0.0022	0.0069	0.021	0.1286	0.1758	0.0015	0.0011	0.0052	0.0201	0.0121	0.0111	0.0167	0.0095	0.001
2	rs16855317	5274305	NA	NA	NA	NA	0.530355857864796	0.750572618647432	0.0015	0.0027	0.0179	0.1484	0.0065	0.1631	0.1999	0.0071	0.0011	0.0099	0.0059	0.0161	0.0025	0.0064	0.0204	0.1286	0.1773	0.0018	0.0011	0.0056	0.0203	0.0116	0.0109	0.0164	0.0094	0.0011
2	rs7574038	5276851	NA	NA	NA	NA	0.364750725791512	0.585947036369679	0.0015	0.0026	0.0179	0.1487	0.0064	0.1631	0.1996	0.0071	0.0014	0.0096	0.0059	0.016	0.0028	0.0062	0.0202	0.1286	0.1779	0.0019	0.0011	0.0058	0.0204	0.0114	0.0109	0.0163	0.0094	0.0012
2	rs73147992	5285452	NA	NA	NA	NA	0.386477835029968	0.619235101216194	0.0015	0.0025	0.018	0.149	0.0064	0.1634	0.1988	0.0072	0.0015	0.0096	0.0059	0.0159	0.0029	0.0062	0.0206	0.129	0.1774	0.0018	0.001	0.0059	0.0206	0.0114	0.0108	0.0161	0.0094	0.0012
2	rs2085002	5285598	NA	NA	NA	NA	0.382103355638844	0.600528337276369	0.0015	0.0025	0.018	0.149	0.0064	0.1634	0.1988	0.0072	0.0015	0.0096	0.0059	0.016	0.0029	0.0061	0.0206	0.129	0.1774	0.0018	0.001	0.0059	0.0206	0.0114	0.0108	0.0161	0.0094	0.0012
2	rs73147996	5289020	NA	NA	NA	NA	0.362059781961056	0.551000682263586	0.0016	0.0026	0.0182	0.1492	0.0062	0.1636	0.1985	0.0072	0.0017	0.0096	0.0059	0.0158	0.003	0.0061	0.0206	0.1291	0.1769	0.0018	0.001	0.006	0.0206	0.0114	0.0108	0.0162	0.0093	0.0013
2	rs76499710	5291615	NA	NA	NA	NA	0.356868489779205	0.496654715416259	0.0016	0.0026	0.0182	0.1493	0.0061	0.1636	0.1983	0.0072	0.0017	0.0097	0.0059	0.0158	0.0031	0.0061	0.0206	0.1292	0.1767	0.0018	0.0011	0.0061	0.0206	0.0114	0.0108	0.0162	0.0093	0.0013
2	rs7593216	5294800	NA	NA	NA	NA	0.350816642532741	0.465044999955938	0.0016	0.0026	0.0183	0.1494	0.006	0.1638	0.1981	0.0071	0.0018	0.0097	0.0059	0.0159	0.0031	0.0061	0.0206	0.1293	0.1762	0.0018	0.0011	0.0062	0.0205	0.0114	0.0108	0.0161	0.0092	0.0014
2	rs1377639	5295557	NA	NA	NA	NA	0.348758517651106	0.453515801679758	0.0016	0.0026	0.0183	0.1494	0.006	0.1638	0.1981	0.0071	0.0018	0.0097	0.0059	0.0159	0.0031	0.0061	0.0206	0.1293	0.1762	0.0018	0.0011	0.0063	0.0205	0.0114	0.0108	0.0161	0.0092	0.0014
2	rs1377642	5300104	NA	NA	NA	NA	0.343666714050095	0.493783910943707	0.0016	0.0026	0.0183	0.1492	0.006	0.1637	0.198	0.0071	0.0018	0.0097	0.0059	0.0159	0.0031	0.0061	0.0206	0.1293	0.1762	0.0018	0.0011	0.0063	0.0205	0.0114	0.0108	0.0165	0.0092	0.0014
2	rs72772186	5300804	NA	NA	NA	NA	0.384093659350723	0.713963098523175	0.0016	0.0026	0.0186	0.149	0.0059	0.1637	0.198	0.0071	0.0018	0.0097	0.0059	0.0159	0.0031	0.0061	0.0206	0.1291	0.1762	0.0018	0.0011	0.0063	0.0205	0.0114	0.0108	0.0164	0.0092	0.0014
2	rs13421030	5304015	NA	NA	NA	NA	0.385534360738159	0.814655049476078	0.0018	0.0025	0.0188	0.15	0.0058	0.1636	0.1982	0.0072	0.0019	0.0099	0.006	0.0159	0.0032	0.0061	0.0205	0.1275	0.1765	0.0018	0.0011	0.0064	0.0204	0.0115	0.0108	0.0163	0.009	0.0014
2	rs1377647	5313758	NA	NA	NA	NA	0.492686289026334	1.16855536763578	0.0019	0.0027	0.0189	0.1501	0.0053	0.1643	0.1988	0.0072	0.0021	0.0099	0.0059	0.0159	0.0031	0.0059	0.0203	0.1267	0.1759	0.0018	0.0011	0.0066	0.0202	0.0117	0.0108	0.0162	0.0088	0.0014
2	rs74493038	5314231	NA	NA	NA	NA	0.48619537054854	1.17580741875205	0.0019	0.0027	0.0189	0.1501	0.0053	0.1643	0.1988	0.0072	0.0021	0.0099	0.0059	0.0159	0.0031	0.0059	0.0203	0.1267	0.1759	0.0018	0.0011	0.0066	0.0202	0.0117	0.0108	0.0162	0.0088	0.0014
2	rs115523461	5315197	NA	NA	NA	NA	0.486319803851831	1.07876647028307	0.0019	0.0027	0.0189	0.1501	0.0053	0.1644	0.1989	0.0072	0.0021	0.0099	0.0059	0.0159	0.0031	0.0059	0.0203	0.1266	0.1758	0.0018	0.0011	0.0066	0.0202	0.0117	0.0108	0.0162	0.0088	0.0014
2	rs114464781	5326086	NA	NA	NA	NA	0.439796561473479	0.914118666183786	0.002	0.0027	0.019	0.1502	0.0051	0.165	0.1996	0.0072	0.0022	0.0099	0.0059	0.0159	0.0031	0.0058	0.0202	0.1258	0.1751	0.0018	0.001	0.0068	0.0201	0.012	0.0108	0.0162	0.0087	0.0014
2	rs960980	5326155	NA	NA	NA	NA	0.444846059735684	0.906107652665775	0.002	0.0027	0.019	0.1504	0.0051	0.165	0.1997	0.0072	0.0022	0.0099	0.0059	0.0159	0.0031	0.0058	0.0202	0.1257	0.1754	0.0018	0.001	0.0068	0.02	0.012	0.0107	0.0158	0.0087	0.0014
2	rs41398048	5326353	NA	NA	NA	NA	0.473215710786742	0.904381650136621	0.002	0.0027	0.019	0.1504	0.0051	0.1654	0.1996	0.0072	0.0022	0.0099	0.0059	0.0159	0.0031	0.0054	0.0202	0.1257	0.1754	0.0018	0.001	0.0068	0.02	0.012	0.0107	0.0159	0.0087	0.0014
2	rs77747600	5328561	NA	NA	NA	NA	0.482283604960438	0.992906871373375	0.002	0.0027	0.019	0.1503	0.0051	0.1656	0.1996	0.0072	0.0022	0.0099	0.0059	0.0159	0.0031	0.0055	0.0202	0.1257	0.1755	0.0018	0.001	0.0068	0.02	0.0119	0.0107	0.0159	0.0087	0.0015
2	rs11891395	5331712	NA	NA	NA	NA	0.48501402195122	1.11867379013551	0.002	0.0027	0.0191	0.1504	0.0051	0.1656	0.1996	0.0072	0.0022	0.0099	0.0059	0.0158	0.0031	0.0055	0.0202	0.1257	0.1756	0.0018	0.001	0.0068	0.02	0.0119	0.0107	0.0159	0.0086	0.0014
2	rs6718709	5340502	NA	NA	NA	NA	0.494252795689312	1.26979081818057	0.0019	0.0027	0.0191	0.1505	0.0051	0.1657	0.1999	0.0071	0.0021	0.0099	0.0059	0.0157	0.0031	0.0054	0.0202	0.1257	0.1757	0.0018	0.001	0.0068	0.0199	0.0118	0.0106	0.0158	0.0086	0.0014
2	rs55857037	5342872	NA	NA	NA	NA	0.512343606819906	1.31960040952177	0.0019	0.0027	0.0191	0.1505	0.0051	0.1657	0.1999	0.0071	0.0021	0.0099	0.0059	0.0157	0.0031	0.0055	0.0202	0.1257	0.1757	0.0018	0.001	0.0068	0.0199	0.0118	0.0106	0.0159	0.0086	0.0014
2	rs114780247	5343966	NA	NA	NA	NA	0.512471213096937	1.30833541760605	0.0019	0.0027	0.0191	0.1504	0.0051	0.1658	0.1999	0.0071	0.0021	0.0099	0.0059	0.0157	0.0031	0.0055	0.0202	0.1256	0.1757	0.0018	0.001	0.0068	0.0199	0.0119	0.0106	0.0159	0.0086	0.0014
2	rs13399059	5345278	NA	NA	NA	NA	0.500164280142524	1.25876696211268	0.002	0.0028	0.0193	0.1498	0.0052	0.1661	0.1999	0.0072	0.0023	0.0098	0.006	0.0158	0.0029	0.0056	0.0201	0.125	0.1755	0.0019	0.001	0.0069	0.0195	0.012	0.0107	0.0161	0.0086	0.0015
2	rs4462764	5345732	NA	NA	NA	NA	0.372830184454429	0.91616295202242	0.0021	0.0028	0.0196	0.1488	0.0054	0.1657	0.1993	0.0075	0.0024	0.0098	0.006	0.0159	0.0029	0.0056	0.02	0.1247	0.1753	0.002	0.0011	0.0072	0.0195	0.0124	0.0111	0.0162	0.0086	0.0016
2	rs75059258	5347350	NA	NA	NA	NA	0.535686857176077	1.095348372677	0.0021	0.0029	0.0196	0.1489	0.0055	0.1658	0.2002	0.0076	0.0023	0.0097	0.0061	0.0157	0.0031	0.0056	0.0203	0.123	0.1753	0.002	0.0012	0.0074	0.0191	0.0123	0.0112	0.0164	0.0082	0.0016
2	rs77590241	5349128	NA	NA	NA	NA	0.499848988391654	1.19066605765898	0.0022	0.0031	0.0199	0.1485	0.0056	0.1654	0.2007	0.0078	0.0023	0.0096	0.0064	0.0154	0.0034	0.0056	0.0207	0.1219	0.175	0.0021	0.0013	0.0077	0.0186	0.0125	0.0114	0.0167	0.0078	0.0016
2	rs10181393	5361397	NA	NA	NA	NA	0.273420708873403	0.826649199037722	0.0023	0.0032	0.0201	0.1483	0.0056	0.1652	0.201	0.008	0.0023	0.0096	0.0066	0.0153	0.0035	0.0056	0.021	0.1211	0.1747	0.0022	0.0014	0.0079	0.0184	0.0127	0.0114	0.0169	0.0078	0.0016
2	rs76808127	5366941	NA	NA	NA	NA	0.253709483434051	0.764479501541622	0.0023	0.0032	0.0202	0.1481	0.0058	0.1652	0.201	0.008	0.0023	0.0096	0.0067	0.0153	0.0034	0.0055	0.021	0.121	0.1747	0.0021	0.0014	0.008	0.0183	0.0126	0.0114	0.0169	0.0078	0.0015
2	rs13013629	5372402	NA	NA	NA	NA	0.252287853481697	0.774338234074555	0.0023	0.0032	0.0202	0.1481	0.0058	0.1652	0.201	0.008	0.0023	0.0096	0.0068	0.0153	0.0033	0.0055	0.021	0.121	0.1747	0.0021	0.0014	0.008	0.0183	0.0126	0.0114	0.0169	0.0078	0.0015
2	rs79530914	5377647	NA	NA	NA	NA	0.248840934338525	0.74966758229767	0.0023	0.0032	0.0203	0.1481	0.0059	0.1653	0.2011	0.0081	0.0023	0.0095	0.0069	0.0152	0.0033	0.0055	0.021	0.121	0.1747	0.0021	0.0014	0.008	0.0183	0.0126	0.0114	0.0169	0.0078	0.0015
2	rs17333649	5379187	NA	NA	NA	NA	0.230601114498221	0.664377797208377	0.0023	0.0032	0.0203	0.1481	0.0062	0.1652	0.2013	0.0081	0.0023	0.0095	0.007	0.0151	0.0033	0.0054	0.0209	0.1208	0.1747	0.0021	0.0014	0.008	0.0183	0.0126	0.0114	0.0169	0.0077	0.0015
2	rs17333718	5383434	NA	NA	NA	NA	0.217639357071402	0.597089739332269	0.0023	0.0032	0.0204	0.148	0.0062	0.1653	0.2016	0.0083	0.0023	0.0093	0.0072	0.0149	0.0032	0.0054	0.0208	0.1207	0.1746	0.0021	0.0014	0.008	0.0183	0.0126	0.0115	0.0169	0.0076	0.0015
2	rs16863472	5389987	NA	NA	NA	NA	0.207754531367486	0.578120448915861	0.0023	0.0032	0.0204	0.1481	0.0062	0.1653	0.2014	0.0083	0.0023	0.0093	0.0072	0.015	0.0032	0.0054	0.0207	0.1207	0.1746	0.0021	0.0014	0.008	0.0183	0.0126	0.0115	0.0169	0.0076	0.0015
2	rs79639408	5405655	NA	NA	NA	NA	0.243197284381228	0.617646977295888	0.0023	0.0032	0.0205	0.148	0.0062	0.165	0.2013	0.0084	0.0023	0.0093	0.0074	0.015	0.0032	0.0053	0.0207	0.1207	0.1748	0.0021	0.0014	0.0081	0.0183	0.0126	0.0113	0.017	0.0076	0.0015
2	rs116549197	5416391	NA	NA	NA	NA	0.235185245173229	0.597948947067944	0.0022	0.0032	0.0205	0.1481	0.0062	0.1648	0.2012	0.0084	0.0021	0.0093	0.0075	0.015	0.0032	0.0053	0.0209	0.1208	0.1749	0.0021	0.0014	0.0081	0.0183	0.0126	0.0113	0.0171	0.0073	0.0015
2	rs6748270	5429279	NA	NA	NA	NA	0.167547755814293	0.505155116280496	0.0022	0.0033	0.0206	0.1481	0.0062	0.1645	0.201	0.0085	0.0021	0.0093	0.0075	0.015	0.0032	0.0053	0.0209	0.1209	0.1753	0.0021	0.0014	0.0084	0.0183	0.0127	0.0111	0.0173	0.0073	0.0014
2	rs35999528	5431749	NA	NA	NA	NA	0.169844429044778	0.50103743150804	0.0022	0.0033	0.0206	0.1481	0.0062	0.1645	0.201	0.0085	0.0021	0.0093	0.0075	0.015	0.0032	0.0053	0.0209	0.1208	0.1753	0.0021	0.0014	0.0084	0.0183	0.0127	0.0111	0.0173	0.0073	0.0014
2	rs13033654	5435198	NA	NA	NA	NA	0.250826372663208	0.622414226094321	0.0022	0.0033	0.0207	0.1482	0.0062	0.1645	0.2011	0.0084	0.002	0.0093	0.0075	0.015	0.0032	0.0053	0.0209	0.1207	0.1751	0.0021	0.0014	0.0084	0.0182	0.0127	0.0111	0.0173	0.0073	0.0014
2	rs6754266	5451280	NA	NA	NA	NA	0.242589074386798	0.67997993029578	0.0022	0.0035	0.0214	0.1486	0.0061	0.1647	0.2014	0.0082	0.0014	0.0096	0.0075	0.0153	0.003	0.0056	0.0211	0.1201	0.1735	0.0019	0.0013	0.0085	0.0178	0.0134	0.0113	0.0175	0.0075	0.0011
2	rs75984965	5455596	NA	NA	NA	NA	0.291766452039459	0.846720492939582	0.0022	0.0035	0.0215	0.1486	0.0061	0.1647	0.2015	0.0082	0.0014	0.0096	0.0075	0.0152	0.003	0.0056	0.0211	0.12	0.1735	0.0018	0.0013	0.0085	0.0178	0.0134	0.0113	0.0175	0.0076	0.0011
2	rs10207345	5464479	NA	NA	NA	NA	0.152579810529564	0.466525122858513	0.0022	0.0037	0.0217	0.1482	0.0062	0.1646	0.2022	0.0083	0.0013	0.0097	0.0075	0.015	0.0031	0.0056	0.0209	0.1196	0.1731	0.0017	0.0015	0.0086	0.0176	0.0134	0.0114	0.0176	0.0076	0.0012
2	rs16863632	5467812	NA	NA	NA	NA	0.13250680870898	0.481529047236422	0.0021	0.0037	0.0218	0.1482	0.0062	0.1646	0.202	0.0083	0.0013	0.0098	0.0074	0.015	0.0031	0.0056	0.021	0.1201	0.173	0.0015	0.0016	0.0087	0.0176	0.0134	0.0113	0.0174	0.0077	0.0012
2	rs17355487	5475784	NA	NA	NA	NA	0.123395321098736	0.459404968286183	0.0021	0.0037	0.0218	0.1481	0.0062	0.1647	0.2018	0.0084	0.0013	0.0098	0.0074	0.015	0.003	0.0056	0.0211	0.1201	0.1729	0.0016	0.0016	0.0087	0.0177	0.0137	0.0113	0.0174	0.0077	0.0012
2	rs6431921	5476411	NA	NA	NA	NA	0.120570673906671	0.449378671533836	0.0021	0.0037	0.0218	0.1481	0.0062	0.1647	0.2018	0.0084	0.0013	0.0098	0.0074	0.015	0.003	0.0056	0.0211	0.1201	0.1729	0.0016	0.0016	0.0087	0.0177	0.0137	0.0113	0.0174	0.0077	0.0012
2	rs115991867	5478043	NA	NA	NA	NA	0.142811937077549	0.451913144428778	0.0021	0.0039	0.0218	0.1481	0.0063	0.1647	0.2015	0.0084	0.0013	0.0099	0.0074	0.015	0.003	0.0056	0.021	0.1201	0.1729	0.0016	0.0016	0.0087	0.0177	0.0137	0.0113	0.0174	0.0077	0.0012
2	rs10171991	5484355	NA	NA	NA	NA	0.101154486242336	0.405198647529321	0.0021	0.0039	0.0222	0.1483	0.0062	0.1643	0.2017	0.0084	0.0013	0.0099	0.0074	0.0149	0.0031	0.0058	0.0208	0.1199	0.173	0.0016	0.0016	0.0086	0.0177	0.0136	0.0109	0.0176	0.0077	0.0013
2	rs6727285	5488456	NA	NA	NA	NA	0.0853490545167024	0.512450528976324	0.0022	0.0042	0.0229	0.1461	0.0068	0.1622	0.1988	0.0099	0.0013	0.0108	0.0077	0.0158	0.0033	0.0063	0.0212	0.1201	0.17	0.0017	0.0017	0.009	0.0174	0.0141	0.0111	0.019	0.0085	0.0015
2	rs10929516	5488519	NA	NA	NA	NA	0.0912540654217185	0.506804584956283	0.0021	0.0042	0.023	0.1458	0.0069	0.1621	0.1987	0.0101	0.0013	0.0109	0.0078	0.0157	0.0033	0.0063	0.0214	0.1201	0.1697	0.0017	0.0017	0.009	0.0173	0.0141	0.0112	0.019	0.0086	0.0015
2	rs11903043	5490556	NA	NA	NA	NA	0.0600782503108457	0.234344671015195	0.0023	0.0044	0.0239	0.1434	0.008	0.1584	0.1968	0.0112	0.0017	0.0119	0.0083	0.0163	0.0035	0.0067	0.0219	0.1213	0.1655	0.0016	0.0023	0.0094	0.0176	0.0148	0.0116	0.0196	0.0098	0.0015
2	rs114041957	5492584	NA	NA	NA	NA	0.0615179848605614	0.228423737141454	0.0023	0.0044	0.0237	0.1435	0.008	0.1584	0.1967	0.0112	0.0017	0.0119	0.0083	0.0163	0.0035	0.0067	0.022	0.1212	0.1654	0.0016	0.0023	0.0094	0.0176	0.0148	0.0118	0.0196	0.0098	0.0015
2	rs940515	5494291	NA	NA	NA	NA	0.0567822720783232	0.202927074854229	0.0023	0.0044	0.0237	0.1436	0.008	0.1584	0.1966	0.0113	0.0017	0.0119	0.0083	0.0163	0.0035	0.0067	0.022	0.1212	0.1654	0.0016	0.0023	0.0094	0.0176	0.0148	0.0118	0.0196	0.0098	0.0015
2	rs10929519	5500302	NA	NA	NA	NA	0.0667059793805628	0.245996054576213	0.0023	0.0045	0.0242	0.1432	0.0081	0.1574	0.1971	0.0113	0.0017	0.0123	0.0084	0.0162	0.0035	0.0067	0.0221	0.1206	0.1647	0.0017	0.0023	0.0095	0.018	0.0149	0.0118	0.0198	0.0099	0.0016
2	rs79687004	5501148	NA	NA	NA	NA	0.0720470050087512	0.258961436124977	0.0023	0.0045	0.0242	0.1432	0.0081	0.1574	0.1971	0.0113	0.0017	0.0123	0.0084	0.0162	0.0035	0.0067	0.0221	0.1206	0.1647	0.0017	0.0023	0.0095	0.018	0.0149	0.0118	0.0198	0.0099	0.0016
2	rs72776978	5505600	NA	NA	NA	NA	0.0919121152941361	0.295278565456403	0.0023	0.0045	0.0242	0.143	0.0081	0.1572	0.1971	0.0114	0.0018	0.0124	0.0084	0.0163	0.0035	0.0068	0.022	0.1207	0.1643	0.0017	0.0024	0.0096	0.0178	0.0148	0.0118	0.0198	0.01	0.0017
2	rs17277689	5505725	NA	NA	NA	NA	0.0908655195338897	0.291499107875393	0.0023	0.0045	0.0242	0.143	0.0081	0.1572	0.1971	0.0114	0.0018	0.0124	0.0084	0.0163	0.0035	0.0068	0.022	0.1207	0.1643	0.0017	0.0024	0.0096	0.0178	0.0148	0.0118	0.0198	0.01	0.0017
2	rs35488713	5506827	NA	NA	NA	NA	0.0933604854895467	0.298716375635655	0.0023	0.0046	0.0242	0.143	0.0085	0.157	0.1971	0.0115	0.0019	0.0124	0.0083	0.0163	0.0035	0.0067	0.0219	0.1207	0.1642	0.0017	0.0024	0.0096	0.0178	0.0147	0.0118	0.0198	0.01	0.0017
2	rs10203829	5516667	NA	NA	NA	NA	0.0738588873193515	0.200935053612401	0.0025	0.0049	0.0241	0.1422	0.0093	0.1564	0.1965	0.0118	0.0023	0.0129	0.0083	0.0163	0.0036	0.0073	0.0216	0.1198	0.1623	0.0022	0.0029	0.0099	0.0178	0.0142	0.0119	0.0201	0.0106	0.0021
2	rs10183688	5522223	NA	NA	NA	NA	0.0973350473729233	0.216301608967598	0.0026	0.005	0.0242	0.1414	0.0095	0.1568	0.1961	0.012	0.0024	0.013	0.0083	0.0167	0.0036	0.0074	0.0212	0.1199	0.1616	0.0022	0.0031	0.0099	0.0178	0.0142	0.0119	0.02	0.0105	0.0022
2	rs792099	5528414	NA	NA	NA	NA	0.0976900067519739	0.137489997367732	0.0027	0.0052	0.0245	0.1401	0.0097	0.1576	0.1946	0.0121	0.0027	0.0131	0.0085	0.0168	0.0037	0.0077	0.021	0.1204	0.1597	0.0022	0.0034	0.0098	0.0177	0.0148	0.0121	0.0202	0.0106	0.0026
2	rs73139784	5528755	NA	NA	NA	NA	0.144354163398015	0.192930093404864	0.0027	0.0053	0.0244	0.14	0.0097	0.1576	0.1955	0.012	0.0028	0.0132	0.0086	0.0169	0.0037	0.0078	0.0207	0.1205	0.1588	0.0022	0.0034	0.0099	0.0176	0.0144	0.0121	0.0202	0.0107	0.0027
2	rs12466138	5529462	NA	NA	NA	NA	0.224317297604693	0.379375988548969	0.0024	0.0054	0.0245	0.1397	0.0099	0.1572	0.1972	0.0125	0.0029	0.0134	0.0087	0.017	0.0036	0.0082	0.0202	0.12	0.1571	0.0021	0.0033	0.0102	0.0175	0.0142	0.0123	0.0202	0.0107	0.0027
2	rs66472210	5530536	NA	NA	NA	NA	0.1796528841292	0.372393188269182	0.0023	0.0055	0.0248	0.1403	0.0102	0.1568	0.2004	0.0134	0.0028	0.0135	0.0089	0.0167	0.0035	0.0089	0.019	0.1193	0.1544	0.0022	0.0029	0.0105	0.0175	0.0137	0.0125	0.0198	0.0107	0.0027
2	rs113658856	5532384	NA	NA	NA	NA	0.149895739381595	0.415605303304628	0.0021	0.0056	0.025	0.1406	0.0102	0.1567	0.202	0.0137	0.0028	0.0135	0.0089	0.0166	0.0034	0.0093	0.0184	0.119	0.1533	0.0023	0.0025	0.0107	0.0175	0.0136	0.0124	0.0196	0.0107	0.0027
2	rs792108	5532793	NA	NA	NA	NA	0.140358578787181	0.386906803382549	0.0021	0.0056	0.025	0.1406	0.0102	0.1567	0.202	0.0138	0.0028	0.0136	0.0089	0.0166	0.0034	0.0093	0.0184	0.119	0.1533	0.0023	0.0025	0.0107	0.0175	0.0136	0.0124	0.0196	0.0107	0.0027
2	rs73913728	5538237	NA	NA	NA	NA	0.132353764748476	0.424900941418479	0.0021	0.0055	0.0247	0.1405	0.0102	0.1566	0.2022	0.0138	0.0028	0.0137	0.0088	0.0166	0.0034	0.0094	0.0184	0.1193	0.1532	0.0023	0.0025	0.0107	0.0176	0.0137	0.0124	0.0195	0.0107	0.0027
2	rs700953	5541674	NA	NA	NA	NA	0.101388140206047	0.418872063643265	0.0021	0.0054	0.0244	0.1404	0.0103	0.1566	0.2024	0.0138	0.0027	0.0138	0.0088	0.0166	0.0034	0.0094	0.0182	0.1195	0.1531	0.0023	0.0025	0.0107	0.0177	0.0138	0.0124	0.0195	0.0107	0.0027
2	rs1658999	5546290	NA	NA	NA	NA	0.0710691047822382	0.483294288789375	0.0021	0.0052	0.0246	0.1389	0.0103	0.1572	0.202	0.0139	0.0026	0.0142	0.0087	0.0172	0.0034	0.0095	0.0182	0.1195	0.1526	0.0023	0.0024	0.0107	0.0184	0.0141	0.0122	0.0195	0.0108	0.0026
2	rs79281578	5553280	NA	NA	NA	NA	0.0927450241675538	0.447247306307564	0.0021	0.0052	0.0252	0.1382	0.0103	0.1575	0.2031	0.0139	0.0025	0.0143	0.0082	0.0174	0.0032	0.0094	0.0181	0.1196	0.1522	0.0023	0.0023	0.0108	0.0184	0.014	0.0122	0.0195	0.0106	0.0026
2	rs76885051	5554466	NA	NA	NA	NA	0.0943009078124208	0.445650545682155	0.0021	0.0052	0.0253	0.1381	0.0103	0.1575	0.2032	0.0139	0.0025	0.0143	0.0081	0.0174	0.0032	0.0094	0.0181	0.1196	0.1522	0.0023	0.0023	0.0108	0.0184	0.014	0.0122	0.0195	0.0106	0.0026
2	rs72772215	5558751	NA	NA	NA	NA	0.0905747980313666	0.449778600898753	0.0021	0.0052	0.0255	0.1375	0.0103	0.1576	0.2038	0.0139	0.0025	0.0143	0.008	0.0176	0.0032	0.0094	0.0182	0.1196	0.1521	0.0023	0.0022	0.0108	0.0184	0.014	0.0122	0.0199	0.01	0.0026
2	rs1524483	5559013	NA	NA	NA	NA	0.0866370170604611	0.430162271218528	0.0021	0.0052	0.0256	0.1375	0.0103	0.1576	0.2038	0.0139	0.0025	0.0143	0.008	0.0176	0.0032	0.0094	0.0182	0.1196	0.1521	0.0023	0.0022	0.0108	0.0184	0.014	0.0122	0.0199	0.01	0.0026
2	rs72772217	5560145	NA	NA	NA	NA	0.0965267537820966	0.422670167038605	0.0021	0.0052	0.0256	0.1375	0.0103	0.1577	0.204	0.0139	0.0025	0.0143	0.008	0.0175	0.0032	0.0094	0.0183	0.1196	0.1521	0.0022	0.0022	0.0108	0.0183	0.014	0.0121	0.0198	0.0098	0.0026
2	rs17291890	5560403	NA	NA	NA	NA	0.0950724964915257	0.425163593591042	0.0021	0.0052	0.0256	0.1375	0.0103	0.1578	0.2041	0.0139	0.0025	0.0143	0.008	0.0175	0.0032	0.0094	0.0183	0.1197	0.1521	0.0022	0.0022	0.0108	0.0183	0.014	0.0121	0.0198	0.0098	0.0026
2	rs792051	5564382	NA	NA	NA	NA	0.114395759538553	0.437557216572994	0.0021	0.0052	0.0255	0.1374	0.0103	0.1574	0.2051	0.0138	0.0025	0.0144	0.008	0.0175	0.0031	0.0094	0.0184	0.1201	0.1521	0.0021	0.0022	0.0108	0.018	0.014	0.0122	0.0196	0.0097	0.0026
2	rs112868742	5565530	NA	NA	NA	NA	0.178701508683185	0.575564549749193	0.002	0.0051	0.0255	0.1376	0.0103	0.1582	0.2056	0.0138	0.0023	0.0142	0.0078	0.0175	0.0029	0.0093	0.0183	0.1203	0.1518	0.002	0.0021	0.0108	0.018	0.014	0.0121	0.0194	0.0095	0.0025
2	rs10495519	5573939	1.08	0.00207027589860488	1	0.0358647470334966	0.37233959889237	0.510107606827484	0.0018	0.0048	0.0264	0.1402	0.0107	0.1592	0.2074	0.0133	0.0015	0.013	0.0064	0.0175	0.0017	0.0089	0.0175	0.1228	0.1503	0.0017	0.0016	0.0109	0.0178	0.0151	0.0121	0.0193	0.0091	0.0019
2	rs77957626	5576598	1.08	0.00207027589860488	1	0.0358647470334966	0.344556293289629	0.484925220156508	0.0018	0.0047	0.0264	0.1403	0.0107	0.1591	0.2075	0.0133	0.0015	0.013	0.0064	0.0175	0.0017	0.0089	0.0176	0.1228	0.1503	0.0017	0.0016	0.0109	0.0178	0.0152	0.0121	0.0193	0.0091	0.0018
2	rs792083	5579202	1.07	0.00281021963228862	1	0.0358647470334966	0.247302682397837	0.34594937803244	0.0018	0.0047	0.0265	0.1404	0.0107	0.159	0.2076	0.0132	0.0015	0.0129	0.0064	0.0175	0.0016	0.0089	0.0178	0.1229	0.1503	0.0017	0.0016	0.0109	0.0178	0.0152	0.0121	0.0193	0.0091	0.0018
2	rs79463678	5580059	1.07	0.00281021963228862	1	0.0358647470334966	0.271524371476266	0.332142484935134	0.0018	0.0047	0.0265	0.1405	0.0107	0.1591	0.2077	0.0132	0.0015	0.0129	0.0063	0.0176	0.0016	0.0089	0.0177	0.1228	0.1503	0.0016	0.0016	0.0109	0.0177	0.0152	0.012	0.0193	0.0091	0.0018
2	rs116619759	5580431	1.07	0.00281021963228862	0.99	0.0433032320256267	0.282442962366581	0.343967020522088	0.0018	0.0047	0.0265	0.1405	0.0107	0.1591	0.2078	0.0132	0.0015	0.0129	0.0063	0.0176	0.0016	0.0089	0.0177	0.1228	0.1503	0.0016	0.0016	0.0109	0.0177	0.0151	0.012	0.0193	0.0091	0.0018
2	rs16863770	5583563	1.07	0.00281021963228862	0.97	0.0618608265030667	0.337473019399268	0.396925592817307	0.0017	0.0047	0.0267	0.1407	0.0107	0.1592	0.2083	0.0132	0.0013	0.0129	0.0063	0.0177	0.0016	0.0088	0.0175	0.1227	0.1503	0.0016	0.0016	0.0109	0.0175	0.0151	0.0119	0.0192	0.0092	0.0017
2	rs79042789	5583743	1.07	0.00281021963228862	0.97	0.0618608265030667	0.332673280098557	0.402867116363257	0.0017	0.0047	0.0267	0.1407	0.0107	0.1593	0.2083	0.0132	0.0013	0.0129	0.0063	0.0177	0.0016	0.0088	0.0175	0.1227	0.1503	0.0016	0.0016	0.011	0.0175	0.0151	0.0119	0.0192	0.0092	0.0017
2	rs4644991	5588753	1.06	0.00377636089595226	0.97	0.0618608265030667	0.296101846107845	0.34743829781833	0.0017	0.0046	0.027	0.1412	0.0108	0.1597	0.2091	0.0132	0.0012	0.0128	0.0061	0.018	0.0014	0.0087	0.0171	0.1224	0.1502	0.0014	0.0016	0.011	0.0174	0.0149	0.0117	0.0191	0.0093	0.0016
2	rs988046	5592022	1.05	0.00502434087544191	0.97	0.0618608265030667	0.356442060703167	0.467737045518992	0.0016	0.0045	0.0277	0.1427	0.0104	0.1601	0.2098	0.013	0.0012	0.0125	0.0058	0.0177	0.0012	0.0084	0.0166	0.123	0.1507	0.0013	0.0016	0.011	0.0171	0.0147	0.0114	0.0188	0.009	0.0018
2	rs792072	5593302	1.03	0.00863662774704095	0.97	0.0618608265030667	0.210151405014043	0.232585218397759	0.0016	0.0044	0.0278	0.1438	0.0098	0.1607	0.2107	0.0127	0.0012	0.0123	0.0054	0.0176	0.0012	0.0081	0.0162	0.1235	0.151	0.0013	0.0017	0.0109	0.017	0.0142	0.0111	0.0187	0.009	0.0019
2	rs4668614	5593978	1.02	0.0111619243707362	0.97	0.0618608265030667	0.182672490270936	0.188507908465987	0.0017	0.0044	0.0278	0.1451	0.0095	0.161	0.2115	0.0124	0.0012	0.0119	0.0051	0.0174	0.0012	0.0084	0.0159	0.1225	0.1523	0.0013	0.0018	0.0107	0.017	0.0139	0.0111	0.0184	0.0088	0.0019
2	rs35104426	5594237	1.02	0.0111619243707362	0.97	0.0618608265030667	0.184565178420693	0.135206467687963	0.0017	0.0044	0.0278	0.1459	0.0094	0.1613	0.2119	0.0122	0.0011	0.0118	0.0049	0.0173	0.0012	0.0082	0.0159	0.1221	0.1526	0.0013	0.0018	0.0107	0.017	0.0138	0.011	0.0181	0.0088	0.0019
2	rs77951265	5598966	1	0.0181319503600048	0.97	0.0618608265030667	0.212160645461518	0.227332663539369	0.0013	0.0037	0.0269	0.1492	0.0083	0.165	0.2155	0.0106	0.001	0.0104	0.0039	0.0157	0.001	0.0076	0.0151	0.1227	0.1548	0.0012	0.0019	0.0096	0.0169	0.0129	0.0101	0.0185	0.0085	0.0019
2	rs116499080	5600580	0.99	0.0227998706611418	0.97	0.0618608265030667	0.138087503987144	0.112144554967232	0.0012	0.0036	0.0269	0.1495	0.0082	0.1653	0.2158	0.0105	0.001	0.0107	0.0039	0.0155	0.001	0.0076	0.015	0.1227	0.1548	0.0012	0.0019	0.0096	0.0169	0.0129	0.0101	0.0184	0.0084	0.0019
2	rs792068	5600812	0.99	0.0227998706611418	0.97	0.0618608265030667	0.133796590447831	0.0967067692295438	0.0012	0.0036	0.0269	0.1495	0.0082	0.1653	0.2159	0.0105	0.001	0.0107	0.0039	0.0155	0.001	0.0076	0.015	0.1226	0.1548	0.0012	0.0019	0.0096	0.017	0.0129	0.0101	0.0184	0.0084	0.0019
2	rs77278000	5601520	0.99	0.0227998706611418	0.94	0.100733208212114	0.133027956174427	0.116506062240943	0.0012	0.0036	0.0269	0.1496	0.0082	0.1654	0.216	0.0105	0.001	0.0107	0.0038	0.0156	0.001	0.0075	0.015	0.1226	0.1548	0.0012	0.0019	0.0095	0.017	0.0129	0.0101	0.0184	0.0084	0.0019
2	rs60196128	5604584	0.99	0.0227998706611418	0.94	0.100733208212114	0.132721249473835	0.107429017812286	0.0012	0.0033	0.0269	0.1498	0.0081	0.1656	0.2164	0.0104	9e-04	0.0106	0.0038	0.0156	9e-04	0.0074	0.015	0.1225	0.1546	0.0012	0.002	0.0095	0.017	0.0128	0.01	0.0185	0.0084	0.0019
2	rs10929583	5610080	0.99	0.0227998706611418	0.94	0.100733208212114	0.0950475447429809	0.0793473405908469	0.0012	0.0033	0.0269	0.1499	0.0081	0.1658	0.2163	0.0104	0.001	0.0106	0.004	0.0156	9e-04	0.0074	0.0149	0.1222	0.1547	0.0012	0.002	0.0094	0.017	0.0128	0.0101	0.0186	0.0084	0.0019
2	rs792039	5611821	0.99	0.0227998706611418	0.94	0.100733208212114	0.0786495081957789	0.0868162252304122	0.0011	0.0034	0.0277	0.1494	0.0079	0.165	0.2158	0.0104	0.0012	0.0103	0.0041	0.0158	0.001	0.0074	0.0154	0.122	0.1541	0.0012	0.0021	0.0095	0.0171	0.0128	0.01	0.0198	0.0083	0.0019
2	rs6725308	5615785	0.99	0.0227998706611418	0.94	0.100733208212114	0.0643294286749698	0.0876627292794626	0.001	0.0034	0.0278	0.1524	0.0075	0.1648	0.2158	0.01	0.0012	0.0104	0.0038	0.0157	9e-04	0.007	0.0152	0.1221	0.1539	0.0012	0.0019	0.0095	0.0175	0.0126	0.0097	0.0197	0.0081	0.0018
2	rs72774252	5617698	0.99	0.0227998706611418	0.93	0.117127898734063	0.0555405632312767	0.0804614915184349	9e-04	0.0033	0.0276	0.1529	0.0073	0.1652	0.2161	0.01	0.0012	0.0103	0.0037	0.0158	9e-04	0.007	0.015	0.1223	0.1541	0.0012	0.0018	0.0094	0.0177	0.0124	0.0096	0.0195	0.0078	0.0018
2	rs7592521	5619127	0.99	0.0227998706611418	0.93	0.117127898734063	0.0505731470345488	0.066618092830441	9e-04	0.0033	0.0277	0.1532	0.0072	0.1655	0.2159	0.0099	0.0013	0.0102	0.0037	0.0158	9e-04	0.007	0.015	0.1224	0.1543	0.0012	0.0018	0.0093	0.0178	0.0122	0.0096	0.0195	0.0077	0.0017
2	rs76978757	5620016	0.99	0.0227998706611418	0.93	0.117127898734063	0.0518740759584134	0.0610024421931674	9e-04	0.0033	0.0276	0.1532	0.0071	0.1657	0.216	0.0099	0.0013	0.0101	0.0036	0.0158	8e-04	0.0066	0.015	0.1225	0.1545	0.0012	0.0018	0.0093	0.0179	0.0122	0.0096	0.0194	0.0077	0.0017
2	rs4669394	5623627	0.98	0.0284210112117031	0.94	0.100733208212114	0.0623128137028832	0.0581108038099986	9e-04	0.0034	0.0273	0.1531	0.007	0.1671	0.2165	0.0096	0.0013	0.0098	0.0033	0.016	7e-04	0.0064	0.015	0.1227	0.1544	0.0013	0.0017	0.0093	0.0183	0.0117	0.0095	0.0191	0.0076	0.0017
2	rs62109680	5623698	0.98	0.0284210112117031	0.94	0.100733208212114	0.0602453682495749	0.0519501115884336	9e-04	0.0034	0.0273	0.1531	0.007	0.1672	0.2165	0.0096	0.0013	0.0098	0.0033	0.016	7e-04	0.0064	0.015	0.1227	0.1545	0.0013	0.0017	0.0093	0.0183	0.0117	0.0095	0.0191	0.0076	0.0017
2	rs1370937	5625500	0.98	0.0284210112117031	0.94	0.100733208212114	0.0507055538505582	0.0384593419743083	9e-04	0.0034	0.0274	0.1528	0.0068	0.1673	0.2164	0.0096	0.0013	0.0096	0.0035	0.0161	8e-04	0.0062	0.015	0.1221	0.1556	0.0013	0.0016	0.0094	0.0188	0.0115	0.0092	0.0186	0.0078	0.0019
2	rs2349916	5632158	0.98	0.0284210112117031	0.94	0.100733208212114	0.0709655837449343	0.051393677963029	0.001	0.0035	0.0275	0.1527	0.0064	0.1672	0.2159	0.0096	0.0013	0.0094	0.0035	0.0162	9e-04	0.006	0.0153	0.1224	0.1552	0.0014	0.002	0.0092	0.0197	0.0116	0.0091	0.0185	0.0073	0.002
2	rs62109684	5633626	0.97	0.0351293717890758	0.95	0.0861393601425535	0.0729703679381769	0.0275231106336827	0.0011	0.0035	0.0275	0.1528	0.0064	0.1672	0.2157	0.0096	0.0013	0.0094	0.0035	0.0163	9e-04	0.006	0.0153	0.1221	0.1551	0.0014	0.0021	0.0091	0.0199	0.0119	0.009	0.0184	0.0073	0.0021
2	rs16863831	5633972	0.97	0.0351293717890758	0.95	0.0861393601425535	0.0721097192241653	0.0274766515836574	0.0011	0.0035	0.0275	0.1528	0.0063	0.1673	0.2156	0.0096	0.0013	0.0094	0.0035	0.0163	9e-04	0.006	0.015	0.1219	0.1551	0.0014	0.0021	0.0091	0.02	0.0122	0.009	0.0185	0.0072	0.0021
2	rs12473406	5641415	0.98	0.0284210112117031	0.95	0.0861393601425535	0.0843969197671632	0.0341808106081697	0.0011	0.0038	0.0272	0.1533	0.0061	0.1681	0.2147	0.0093	0.0015	0.0088	0.0034	0.0164	0.0011	0.0058	0.0149	0.1218	0.1548	0.0016	0.0022	0.0096	0.0206	0.0123	0.0087	0.0184	0.0073	0.0022
2	rs80071004	5643356	0.98	0.0284210112117031	0.95	0.0861393601425535	0.087889778428759	0.0344898318453624	0.0011	0.0038	0.0273	0.1533	0.0061	0.1681	0.2148	0.0092	0.0015	0.0087	0.0033	0.0164	0.0011	0.0058	0.0149	0.1218	0.1546	0.0017	0.0022	0.0096	0.0206	0.0123	0.0087	0.0185	0.0072	0.0022
2	rs920186	5645379	0.98	0.0284210112117031	0.95	0.0861393601425535	0.0843506483423821	0.0360013524982591	0.0011	0.0038	0.0273	0.1533	0.006	0.1681	0.2148	0.0092	0.0015	0.0087	0.0033	0.0164	0.0011	0.0058	0.0149	0.1219	0.1545	0.0017	0.0023	0.0096	0.0206	0.0123	0.0086	0.0185	0.0072	0.0022
2	rs80062185	5651543	0.97	0.0351293717890758	0.93	0.117127898734063	0.0923034814392851	0.0531959351761616	0.0014	0.0039	0.0273	0.1532	0.0058	0.1677	0.2138	0.0091	0.0018	0.0084	0.0034	0.0167	0.0015	0.0057	0.0148	0.1221	0.1545	0.0018	0.0025	0.0096	0.0208	0.0123	0.0082	0.0187	0.0072	0.0025
2	rs2882273	5657979	0.97	0.0351293717890758	0.93	0.117127898734063	0.0662498808289503	0.0336686125553273	0.0015	0.0039	0.0274	0.153	0.0058	0.1674	0.2135	0.009	0.0019	0.0083	0.0035	0.0168	0.0018	0.0056	0.0148	0.1222	0.1543	0.0019	0.0025	0.0096	0.0209	0.0123	0.008	0.0189	0.0073	0.0026
2	rs34440296	5662656	0.97	0.0351293717890758	0.93	0.117127898734063	0.0964008400144904	0.0365824192326618	0.0016	0.004	0.0274	0.1525	0.0057	0.167	0.2135	0.009	0.002	0.0083	0.0034	0.0169	0.0019	0.0056	0.0147	0.1222	0.1544	0.0019	0.0026	0.0094	0.021	0.0123	0.008	0.019	0.0073	0.0029
2	rs11689040	5663939	0.97	0.0351293717890758	0.93	0.117127898734063	0.0903088210385636	0.039221999549062	0.0018	0.0041	0.0274	0.1524	0.0057	0.1667	0.2132	0.009	0.0023	0.0082	0.0034	0.0168	0.002	0.0056	0.0145	0.122	0.1547	0.0021	0.0026	0.0094	0.021	0.0123	0.008	0.0192	0.0073	0.003
2	rs77436871	5669156	0.97	0.0351293717890758	0.93	0.117127898734063	0.103585157213547	0.0494364340385127	0.0018	0.0041	0.0271	0.1521	0.0057	0.1665	0.2135	0.0089	0.0024	0.0083	0.0035	0.0168	0.0019	0.0056	0.0147	0.1222	0.1546	0.0021	0.0026	0.0094	0.021	0.0124	0.0078	0.0193	0.0073	0.0031
2	rs33956547	5671184	0.97	0.0351293717890758	0.93	0.117127898734063	0.103848663897656	0.0448640863199299	0.0018	0.0041	0.027	0.152	0.0057	0.1665	0.2135	0.0089	0.0024	0.0083	0.0035	0.0169	0.0019	0.0056	0.0148	0.1222	0.1546	0.0021	0.0026	0.0093	0.0209	0.0125	0.0078	0.0193	0.0073	0.0031
2	rs56125574	5675190	0.97	0.0351293717890758	0.93	0.117127898734063	0.121440016388201	0.0604722476806379	0.0018	0.0042	0.027	0.152	0.0057	0.1664	0.2135	0.0089	0.0024	0.0083	0.0035	0.0169	0.002	0.0056	0.0148	0.122	0.1544	0.0021	0.0027	0.0094	0.0212	0.0124	0.0078	0.0193	0.0073	0.0031
2	rs77232555	5677914	0.97	0.0351293717890758	0.93	0.117127898734063	0.138464475483302	0.0942342717704379	0.0018	0.0042	0.027	0.1519	0.0057	0.1664	0.2134	0.0089	0.0024	0.0083	0.0035	0.0169	0.002	0.0056	0.0148	0.1219	0.1543	0.0021	0.0027	0.0094	0.0212	0.0125	0.0078	0.0193	0.0073	0.0031
2	rs7575439	5680539	0.97	0.0351293717890758	0.93	0.117127898734063	0.192858392656059	0.123649852477956	0.002	0.0043	0.0266	0.1518	0.0058	0.1662	0.2126	0.009	0.0027	0.0084	0.0039	0.0168	0.0022	0.0055	0.0148	0.1209	0.1537	0.0023	0.0032	0.0094	0.0214	0.0127	0.008	0.0196	0.0072	0.0033
2	rs75384744	5682733	0.97	0.0351293717890758	0.94	0.100733208212114	0.199643351396855	0.139234831209988	0.002	0.0044	0.0266	0.1518	0.0057	0.1663	0.2126	0.009	0.0027	0.0084	0.0039	0.0168	0.0022	0.0055	0.0148	0.1208	0.1536	0.0023	0.0032	0.0094	0.0214	0.0126	0.008	0.0196	0.0072	0.0033
2	rs2882275	5689487	0.97	0.0351293717890758	0.95	0.0861393601425535	0.221087908365824	0.155006416924415	0.002	0.0044	0.0266	0.1519	0.0056	0.1666	0.2128	0.0089	0.0027	0.0085	0.004	0.0168	0.0023	0.0055	0.0145	0.1207	0.1535	0.0023	0.0032	0.0095	0.0214	0.0125	0.0079	0.0196	0.0072	0.0033
2	rs116687271	5693758	0.97	0.0351293717890758	0.96	0.0732232110783407	0.257282656756015	0.210216168616924	0.0021	0.0044	0.0264	0.1516	0.0056	0.1665	0.2126	0.0089	0.0027	0.0089	0.004	0.0168	0.0024	0.0056	0.0146	0.1204	0.1533	0.0023	0.0033	0.0095	0.0212	0.0127	0.008	0.0197	0.0073	0.0033
2	rs10495521	5693834	0.97	0.0351293717890758	0.96	0.0732232110783407	0.247741649056487	0.188303075145859	0.0021	0.0044	0.0264	0.1515	0.0057	0.1665	0.2125	0.0089	0.0027	0.0089	0.004	0.0168	0.0024	0.0056	0.0147	0.1204	0.1533	0.0023	0.0033	0.0095	0.0212	0.0127	0.008	0.0197	0.0074	0.0033
2	rs72778428	5696463	0.98	0.0284210112117031	0.96	0.0732232110783407	0.389148062458313	0.374420789969283	0.0021	0.0044	0.0261	0.1511	0.0057	0.1673	0.2119	0.0089	0.0028	0.0089	0.0041	0.0165	0.0026	0.0057	0.0148	0.1204	0.153	0.0024	0.0034	0.0093	0.0213	0.0126	0.008	0.0199	0.0073	0.0032
2	rs80335304	5696607	0.98	0.0284210112117031	0.98	0.0519283998033082	0.380118297955414	0.376324473020099	0.0021	0.0044	0.0261	0.1511	0.0057	0.1673	0.2118	0.0089	0.0028	0.0089	0.0041	0.0165	0.0026	0.0057	0.0148	0.1204	0.153	0.0024	0.0034	0.0093	0.0213	0.0126	0.008	0.0199	0.0073	0.0032
2	rs10929660	5702577	0.99	0.0227998706611418	0.98	0.0519283998033082	0.293689088507667	0.31487581964768	0.0022	0.0044	0.0257	0.1504	0.0058	0.1684	0.2108	0.0089	0.0029	0.009	0.0042	0.0161	0.0029	0.0059	0.0151	0.1205	0.1526	0.0026	0.0035	0.0091	0.0215	0.0124	0.0081	0.0201	0.0071	0.0031
2	rs16863956	5708764	0.99	0.0227998706611418	0.98	0.0519283998033082	0.235185245173229	0.550017990210212	0.0025	0.0042	0.0244	0.1502	0.0057	0.1681	0.2117	0.009	0.0031	0.0087	0.0046	0.0156	0.0031	0.0059	0.0156	0.1234	0.1537	0.0029	0.0034	0.0079	0.0199	0.0119	0.0081	0.0196	0.007	0.003
2	rs12997719	5713809	0.99	0.0227998706611418	0.98	0.0519283998033082	0.152047387882491	1.07454725294934	0.0029	0.0039	0.0231	0.1503	0.0057	0.1705	0.215	0.0085	0.0031	0.0081	0.0052	0.0144	0.0034	0.0057	0.015	0.1248	0.1559	0.0028	0.0032	0.0068	0.0184	0.011	0.0082	0.018	0.0066	0.003
2	rs13015031	5727492	0.99	0.0227998706611418	0.98	0.0519283998033082	0.0740289197559345	0.819110106044624	0.0029	0.0039	0.0231	0.1503	0.0057	0.1706	0.2151	0.0085	0.0031	0.0081	0.0052	0.0144	0.0035	0.0057	0.015	0.1249	0.156	0.0028	0.0032	0.0067	0.0183	0.011	0.0082	0.018	0.0066	0.003
2	rs17363298	5727538	0.99	0.0227998706611418	0.98	0.0519283998033082	0.0769801204684144	0.820339986578399	0.0029	0.0039	0.0231	0.1503	0.0057	0.1706	0.2151	0.0085	0.0031	0.0081	0.0052	0.0144	0.0035	0.0057	0.015	0.1249	0.156	0.0028	0.0032	0.0067	0.0183	0.011	0.0082	0.018	0.0066	0.003
2	rs116811014	5727922	0.99	0.0227998706611418	0.98	0.0519283998033082	0.0737951904296843	0.830655405809452	0.003	0.0039	0.0231	0.1503	0.0057	0.1706	0.2151	0.0085	0.0031	0.008	0.0052	0.0144	0.0035	0.0057	0.015	0.1249	0.156	0.0029	0.0032	0.0067	0.0183	0.011	0.0082	0.0179	0.0066	0.003
2	rs55781105	5728210	0.99	0.0227998706611418	0.98	0.0519283998033082	0.0733080297367319	0.826649199037722	0.003	0.0039	0.0231	0.1503	0.0057	0.1706	0.2152	0.0085	0.0031	0.008	0.0052	0.0143	0.0035	0.0057	0.015	0.1249	0.156	0.0029	0.0032	0.0067	0.0183	0.011	0.0082	0.0179	0.0066	0.003
2	rs138800166	5731318	0.99	0.0227998706611418	0.98	0.0519283998033082	0.0474966220093595	0.74635115794737	0.0031	0.0039	0.023	0.1501	0.006	0.1704	0.2155	0.0086	0.003	0.0079	0.0052	0.0142	0.0034	0.0057	0.0147	0.1247	0.1562	0.0032	0.0033	0.0066	0.0183	0.011	0.0084	0.0177	0.0067	0.003
2	rs62108762	5735551	0.99	0.0227998706611418	0.99	0.0433032320256267	0.0455278523716294	0.745748517221413	0.0031	0.0038	0.023	0.1501	0.0061	0.1704	0.2155	0.0086	0.003	0.0079	0.0052	0.0142	0.0034	0.0057	0.0147	0.1247	0.1562	0.0032	0.0033	0.0066	0.0183	0.011	0.0084	0.0177	0.0067	0.003
2	rs13412583	5738770	0.99	0.0227998706611418	1	0.0358647470334966	0.0374086306890322	0.757065665706548	0.0031	0.0038	0.023	0.1501	0.0061	0.1703	0.2155	0.0086	0.003	0.0079	0.0052	0.0142	0.0034	0.0057	0.0147	0.1246	0.1564	0.0033	0.0033	0.0066	0.0183	0.011	0.0084	0.0176	0.0067	0.003
2	rs13418872	5739987	0.99	0.0227998706611418	1.01	0.0294955121051703	0.0337574294630628	0.71829297141141	0.0031	0.0038	0.023	0.1501	0.0061	0.1703	0.2155	0.0086	0.003	0.0078	0.0052	0.0142	0.0034	0.0056	0.0147	0.1246	0.1564	0.0033	0.0033	0.0066	0.0183	0.011	0.0084	0.0176	0.0067	0.003
2	rs114509836	5741195	0.99	0.0227998706611418	1.02	0.0240822308241547	0.0311373662736527	0.710235134990569	0.0031	0.0038	0.023	0.1501	0.0061	0.1703	0.2156	0.0086	0.003	0.0078	0.0052	0.0142	0.0034	0.0056	0.0147	0.1246	0.1565	0.0033	0.0033	0.0066	0.0183	0.011	0.0084	0.0176	0.0067	0.003
2	rs12185754	5742328	0.99	0.0227998706611418	1.02	0.0240822308241547	0.0281529042080659	0.700265760270643	0.0031	0.0038	0.023	0.1501	0.0061	0.1703	0.2156	0.0086	0.003	0.0078	0.0052	0.0142	0.0034	0.0056	0.0147	0.1246	0.1566	0.0034	0.0033	0.0066	0.0183	0.011	0.0084	0.0176	0.0067	0.003
2	rs2007695	5745390	0.99	0.0227998706611418	1.02	0.0240822308241547	0.0305725316992462	0.68500178247028	0.0031	0.0038	0.023	0.1506	0.0057	0.1704	0.2156	0.0086	0.003	0.0078	0.0051	0.0141	0.0034	0.0056	0.0146	0.1247	0.1566	0.0034	0.0032	0.0065	0.0183	0.0109	0.0084	0.0175	0.0066	0.003
2	rs16863992	5747177	0.99	0.0227998706611418	1.02	0.0240822308241547	0.0286412270967895	0.67629275217107	0.0031	0.0038	0.023	0.1506	0.0058	0.1704	0.2155	0.0087	0.003	0.0077	0.0051	0.0141	0.0034	0.0056	0.0146	0.1247	0.1566	0.0035	0.0032	0.0065	0.0183	0.0109	0.0085	0.0175	0.0066	0.003
2	rs16864005	5755801	0.99	0.0227998706611418	1.02	0.0240822308241547	0.0246367541111684	0.70517210795513	0.0031	0.0038	0.023	0.1508	0.0058	0.1704	0.2159	0.0087	0.003	0.0076	0.005	0.0141	0.0035	0.0056	0.0145	0.1246	0.1569	0.0035	0.0031	0.0065	0.0182	0.0108	0.0085	0.0175	0.0066	0.003
2	rs74665517	5760123	0.99	0.0227998706611418	1.01	0.0294955121051703	0.022697719134738	0.729967550191212	0.0031	0.0038	0.0229	0.1507	0.0058	0.1702	0.2159	0.0087	0.0029	0.0076	0.0051	0.0141	0.0034	0.0057	0.0146	0.1245	0.157	0.0035	0.0031	0.0067	0.0182	0.0108	0.0085	0.0175	0.0066	0.003
2	rs115050764	5760220	0.99	0.0227998706611418	1.01	0.0294955121051703	0.0227166425910903	0.738525161252664	0.0031	0.0038	0.0229	0.1507	0.0058	0.1702	0.2159	0.0087	0.0029	0.0076	0.0051	0.0141	0.0034	0.0057	0.0146	0.1245	0.157	0.0035	0.0031	0.0067	0.0182	0.0108	0.0085	0.0175	0.0066	0.003
2	rs34177277	5763118	0.99	0.0227998706611418	1.01	0.0294955121051703	0.0214101317321932	0.733568077595156	0.0031	0.0038	0.0229	0.1507	0.0058	0.17	0.216	0.0087	0.0029	0.0076	0.0051	0.0141	0.0034	0.0057	0.0145	0.1248	0.1572	0.0035	0.0031	0.0067	0.0182	0.0107	0.0085	0.0173	0.0065	0.003
2	rs35161869	5766748	0.99	0.0227998706611418	1.01	0.0294955121051703	0.0257476579881981	0.762965201762688	0.0032	0.0038	0.0229	0.1507	0.0059	0.1697	0.2162	0.0087	0.0029	0.0076	0.005	0.0141	0.0034	0.0057	0.0145	0.1247	0.1577	0.0035	0.0031	0.0067	0.0183	0.0107	0.0085	0.0168	0.0065	0.003
2	rs79427475	5787454	0.99	0.0227998706611418	1.01	0.0294955121051703	0.0684093826965316	0.968357154922044	0.0032	0.0037	0.0228	0.1507	0.006	0.1697	0.2162	0.0087	0.0029	0.0075	0.0051	0.0142	0.0034	0.0057	0.0145	0.1239	0.158	0.0035	0.003	0.0067	0.0182	0.0107	0.0086	0.0168	0.0067	0.003
2	rs114737297	5799068	1	0.0181319503600048	1	0.0358647470334966	0.116422534180156	0.654120175913925	0.0031	0.0033	0.0209	0.1499	0.0075	0.1694	0.2145	0.0078	0.0026	0.0078	0.0064	0.0139	0.0032	0.0062	0.0145	0.1233	0.1642	0.0028	0.0019	0.0063	0.0179	0.0106	0.0094	0.015	0.0087	0.0024
2	rs10189362	5802718	1	0.0181319503600048	1	0.0358647470334966	0.107043293644825	0.628204230388219	0.0031	0.0033	0.0209	0.1499	0.0075	0.1694	0.2145	0.0077	0.0026	0.0079	0.0064	0.0139	0.0032	0.0062	0.0145	0.1233	0.1644	0.0027	0.0019	0.0063	0.0179	0.0106	0.0095	0.0149	0.0087	0.0024
2	rs4484007	5804661	1	0.0181319503600048	1	0.0358647470334966	0.101700202510599	0.597805725299287	0.0031	0.0033	0.0209	0.1499	0.0075	0.1694	0.2145	0.0077	0.0026	0.0079	0.0064	0.0139	0.0032	0.0062	0.0145	0.1233	0.1644	0.0027	0.0019	0.0063	0.0179	0.0106	0.0095	0.0149	0.0087	0.0024
2	rs7575171	5808535	1	0.0181319503600048	1	0.0358647470334966	0.0666662372426128	0.625597172105467	0.0031	0.0032	0.0209	0.15	0.0075	0.1694	0.2145	0.0077	0.0025	0.0079	0.0064	0.0139	0.0032	0.0063	0.0146	0.1233	0.1646	0.0027	0.0018	0.0063	0.018	0.0106	0.0095	0.0149	0.0085	0.0023
2	rs67351034	5813397	1	0.0181319503600048	0.99	0.0433032320256267	0.0937804665056409	0.577552234654293	0.003	0.003	0.0205	0.1498	0.0076	0.1702	0.2162	0.0073	0.0022	0.0079	0.0067	0.0135	0.0032	0.0068	0.0146	0.1224	0.1646	0.0026	0.0018	0.0062	0.0178	0.0111	0.0098	0.0139	0.009	0.002
2	rs11901732	5814947	1	0.0181319503600048	0.97	0.0618608265030667	0.15415016994652	0.644191009472617	0.0028	0.0027	0.0199	0.1494	0.0075	0.1702	0.2173	0.0067	0.0019	0.0077	0.0068	0.0129	0.0034	0.0073	0.0145	0.1226	0.1677	0.0025	0.0018	0.0059	0.0178	0.011	0.0097	0.0124	0.0092	0.0019
2	rs115032220	5818606	1	0.0181319503600048	0.97	0.0618608265030667	0.110489892899921	0.607563368820833	0.0028	0.0025	0.0195	0.1491	0.0072	0.1701	0.2183	0.0062	0.0017	0.0075	0.0068	0.0121	0.0034	0.0078	0.0147	0.1234	0.1702	0.0023	0.0017	0.0056	0.0177	0.0109	0.0098	0.0118	0.0093	0.0017
2	rs10929756	5819517	1	0.0181319503600048	0.98	0.0519283998033082	0.0979694721151993	0.563955909018687	0.0028	0.0025	0.0195	0.1491	0.0072	0.1701	0.2184	0.0062	0.0017	0.0075	0.0068	0.0121	0.0034	0.0078	0.0147	0.1235	0.1703	0.0023	0.0017	0.0056	0.0177	0.0109	0.0098	0.0118	0.0093	0.0017
2	rs16864048	5819725	1	0.0181319503600048	0.98	0.0519283998033082	0.0986064829618845	0.564662102914041	0.0028	0.0025	0.0195	0.1491	0.0072	0.1701	0.2184	0.0062	0.0017	0.0075	0.0068	0.0121	0.0034	0.0078	0.0147	0.1234	0.1703	0.0023	0.0017	0.0056	0.0177	0.0109	0.0098	0.0118	0.0093	0.0017
2	rs73914223	5824060	1	0.0181319503600048	0.98	0.0519283998033082	0.119935578485868	0.602105932812419	0.0028	0.0025	0.0195	0.1491	0.0072	0.1701	0.2183	0.0061	0.0017	0.0075	0.0068	0.0121	0.0034	0.0078	0.0146	0.1234	0.1703	0.0023	0.0017	0.0056	0.0177	0.0109	0.0098	0.0118	0.0093	0.0017
2	rs12052773	5829114	1	0.0181319503600048	0.98	0.0519283998033082	0.107339145567793	0.551983805753913	0.0028	0.0023	0.0194	0.149	0.0072	0.1702	0.2182	0.0059	0.0017	0.0076	0.0068	0.0121	0.0034	0.0079	0.0146	0.1234	0.1714	0.0023	0.0017	0.0055	0.0176	0.0109	0.0097	0.0116	0.0094	0.0017
2	rs3922853	5830599	1	0.0181319503600048	0.98	0.0519283998033082	0.125132928273012	0.56339110917095	0.0027	0.0022	0.0194	0.1489	0.0071	0.1706	0.2183	0.0059	0.0017	0.0076	0.0068	0.0121	0.0033	0.0079	0.0145	0.1232	0.1719	0.0023	0.0017	0.0054	0.0176	0.0109	0.0097	0.0114	0.0094	0.0017
2	rs116648994	5831892	1	0.0181319503600048	0.99	0.0433032320256267	0.13422819127867	0.491735947166663	0.0027	0.0022	0.0195	0.1487	0.0071	0.1708	0.2181	0.0059	0.0017	0.0075	0.0068	0.0121	0.0033	0.0083	0.0144	0.1233	0.1718	0.0024	0.0017	0.0055	0.0175	0.0109	0.0096	0.0114	0.0094	0.0016
2	rs66465560	5839811	0.98	0.0284210112117031	0.98	0.0519283998033082	0.113334881411773	0.469489047360498	0.0025	0.0018	0.02	0.1478	0.007	0.1724	0.2177	0.0056	0.0016	0.0073	0.007	0.0117	0.003	0.0088	0.0139	0.1237	0.1715	0.0027	0.0018	0.0061	0.0175	0.0111	0.0093	0.0116	0.0095	0.0016
2	rs75529147	5840143	0.98	0.0284210112117031	0.98	0.0519283998033082	0.112917787294407	0.473268374653041	0.0025	0.0018	0.02	0.1478	0.007	0.1724	0.2177	0.0056	0.0017	0.0073	0.007	0.0117	0.003	0.0088	0.0139	0.1237	0.1716	0.0027	0.0018	0.0061	0.0175	0.0111	0.0093	0.0115	0.0095	0.0016
2	rs116114573	5842624	0.98	0.0284210112117031	0.98	0.0519283998033082	0.0997596264996656	0.444188180337786	0.0025	0.0017	0.02	0.1477	0.007	0.1725	0.2176	0.0056	0.0017	0.0073	0.0069	0.0117	0.0029	0.0088	0.0139	0.1238	0.1717	0.0027	0.0018	0.0062	0.0175	0.0111	0.0093	0.0115	0.0095	0.0016
2	rs4669779	5845050	0.98	0.0284210112117031	0.97	0.0618608265030667	0.0827184920564889	0.389597183044396	0.0025	0.0017	0.02	0.1477	0.007	0.1726	0.2175	0.0056	0.0017	0.0073	0.0069	0.0117	0.0029	0.0088	0.0139	0.1239	0.1719	0.0027	0.0018	0.0062	0.0175	0.0111	0.0092	0.0114	0.0094	0.0016
2	rs76251724	5847746	0.98	0.0284210112117031	0.97	0.0618608265030667	0.0959986095130086	0.397570232602079	0.0025	0.0017	0.02	0.1478	0.007	0.1724	0.2174	0.0056	0.0017	0.0072	0.007	0.0117	0.0029	0.0088	0.0138	0.1243	0.1718	0.0027	0.0018	0.0062	0.0177	0.0111	0.0093	0.0113	0.0094	0.0016
2	rs62108851	5848572	0.98	0.0284210112117031	0.97	0.0618608265030667	0.102954441109911	0.417172482456739	0.0024	0.0017	0.02	0.1478	0.007	0.1724	0.2174	0.0055	0.0017	0.0072	0.007	0.0117	0.0029	0.0088	0.0138	0.1243	0.1718	0.0027	0.0018	0.0061	0.0177	0.0111	0.0093	0.0113	0.0094	0.0016
2	rs17362826	5855171	0.98	0.0284210112117031	0.97	0.0618608265030667	0.116535773982793	0.415605303304628	0.0024	0.0017	0.02	0.1481	0.0069	0.1723	0.2173	0.0055	0.0017	0.0072	0.007	0.0117	0.0028	0.0088	0.0138	0.1244	0.1717	0.0027	0.0017	0.0061	0.0178	0.0111	0.0092	0.0112	0.0095	0.0016
2	rs6432240	5859264	0.98	0.0284210112117031	0.97	0.0618608265030667	0.119503733510897	0.391393639915272	0.0024	0.0017	0.02	0.1483	0.0069	0.1721	0.2172	0.0056	0.0017	0.007	0.0071	0.0117	0.0028	0.0089	0.0138	0.1246	0.1717	0.0027	0.0017	0.0062	0.0178	0.0111	0.0092	0.0112	0.0095	0.0015
2	rs79261179	5860129	0.98	0.0284210112117031	0.97	0.0618608265030667	0.116705760324531	0.387418857261982	0.0023	0.0017	0.02	0.1485	0.0069	0.1721	0.2172	0.0056	0.0017	0.0069	0.0071	0.0117	0.0028	0.0089	0.0137	0.1247	0.1717	0.0027	0.0017	0.0062	0.0178	0.0111	0.0092	0.0112	0.0095	0.0015
2	rs891255	5864849	0.98	0.0284210112117031	0.97	0.0618608265030667	0.112862246286019	0.399247643829929	0.0023	0.0017	0.02	0.1488	0.0069	0.172	0.2171	0.0055	0.0017	0.0069	0.0072	0.0116	0.0027	0.0089	0.0137	0.1249	0.1716	0.0027	0.0017	0.0061	0.0179	0.011	0.0092	0.0111	0.0096	0.0015
2	rs16864077	5870314	0.96	0.0430660126656495	0.96	0.0732232110783407	0.0771984596254555	0.225046943191918	0.0019	0.0016	0.0195	0.1515	0.0065	0.1714	0.2204	0.0049	0.0016	0.0059	0.0068	0.0117	0.0023	0.0083	0.0134	0.1287	0.1716	0.0022	0.0017	0.0057	0.0171	0.0108	0.0082	0.0104	0.0095	0.0014
2	rs2722571	5870698	0.96	0.0430660126656495	0.96	0.0732232110783407	0.0835895064009665	0.191383517578088	0.002	0.0017	0.0195	0.1515	0.0059	0.1714	0.2204	0.0049	0.0017	0.0059	0.0068	0.0117	0.0023	0.0083	0.0134	0.1287	0.1716	0.0023	0.0018	0.0057	0.0171	0.0108	0.0082	0.0104	0.0095	0.0016
2	rs60017394	5874301	0.96	0.0430660126656495	0.96	0.0732232110783407	0.0774171975384979	0.171570966297997	0.002	0.0017	0.0195	0.1515	0.0059	0.1713	0.2205	0.0049	0.0017	0.0059	0.0068	0.0117	0.0023	0.0083	0.0134	0.1287	0.1716	0.0023	0.0018	0.0057	0.0171	0.0108	0.0082	0.0104	0.0095	0.0016
2	rs1346606	5878122	0.96	0.0430660126656495	0.96	0.0732232110783407	0.0775267160910948	0.203137143679258	0.002	0.0016	0.0194	0.1516	0.0059	0.1716	0.2204	0.0049	0.0017	0.0059	0.0068	0.0117	0.0023	0.0083	0.0134	0.1288	0.1717	0.0023	0.0018	0.0057	0.0171	0.0108	0.0081	0.0104	0.0095	0.0016
2	rs12053114	5882563	0.96	0.0430660126656495	0.96	0.0732232110783407	0.0725077325129721	0.185036094880622	0.002	0.0016	0.0193	0.1517	0.0059	0.172	0.2202	0.0048	0.0016	0.0059	0.0069	0.0117	0.0023	0.0083	0.0133	0.1289	0.1717	0.0022	0.0017	0.0057	0.0171	0.0108	0.008	0.0104	0.0094	0.0016
2	rs1366733	5890171	0.96	0.0430660126656495	0.96	0.0732232110783407	0.05708659506742	0.163897230217901	0.0019	0.0016	0.0194	0.1519	0.0059	0.1724	0.2195	0.0047	0.0016	0.006	0.0069	0.0121	0.0023	0.0081	0.0134	0.129	0.1719	0.0021	0.0016	0.0057	0.0173	0.0107	0.0078	0.0105	0.0092	0.0016
2	rs11679426	5892202	0.96	0.0430660126656495	0.96	0.0732232110783407	0.0460069910177673	0.125593537459367	0.0019	0.0015	0.0198	0.1527	0.0059	0.1729	0.2184	0.0047	0.0016	0.006	0.0069	0.0122	0.0023	0.0081	0.0134	0.129	0.1722	0.0021	0.0016	0.0057	0.017	0.0107	0.0077	0.0106	0.0091	0.0016
2	rs77805697	5892478	0.96	0.0430660126656495	0.96	0.0732232110783407	0.0463179239569251	0.135753234436124	0.0018	0.0015	0.0199	0.1529	0.0059	0.1727	0.2184	0.0047	0.0015	0.0059	0.0069	0.0122	0.0023	0.0081	0.0133	0.129	0.1723	0.0021	0.0016	0.0057	0.017	0.0106	0.0077	0.0106	0.009	0.0015
2	rs12617402	5895032	0.96	0.0430660126656495	0.96	0.0732232110783407	0.0435256439607496	0.123385683898008	0.0018	0.0014	0.02	0.1538	0.006	0.172	0.2185	0.0047	0.0015	0.0059	0.0069	0.0124	0.0023	0.0081	0.0134	0.1292	0.1718	0.0019	0.0015	0.0059	0.0172	0.0106	0.0076	0.0108	0.009	0.0015
2	rs16864170	5907880	0.95	0.0523777185899542	0.96	0.0732232110783407	0.0660324710638971	0.118667049711848	0.0016	0.0012	0.0204	0.1526	0.0061	0.1719	0.2189	0.0044	0.0013	0.0054	0.0065	0.0128	0.0022	0.0081	0.0138	0.1304	0.1713	0.0017	0.0015	0.006	0.0171	0.0106	0.0075	0.0117	0.009	0.0013
2	rs76418187	5909120	0.95	0.0523777185899542	0.93	0.117127898734063	0.066467759160101	0.124002406190473	0.0016	0.0012	0.0204	0.1526	0.0061	0.1719	0.2189	0.0044	0.0013	0.0054	0.0065	0.0128	0.0022	0.0081	0.0138	0.1304	0.1713	0.0017	0.0015	0.006	0.0171	0.0106	0.0075	0.0117	0.009	0.0013
2	rs17363208	5913608	0.95	0.0523777185899542	0.93	0.117127898734063	0.0662300969473666	0.122068020489475	0.0016	0.0012	0.0204	0.1526	0.0061	0.1719	0.2189	0.0044	0.0013	0.0054	0.0065	0.0128	0.0022	0.0081	0.0139	0.1305	0.1713	0.0017	0.0015	0.006	0.0171	0.0106	0.0075	0.0117	0.009	0.0013
2	rs1429224	5918323	0.95	0.0523777185899542	0.93	0.117127898734063	0.0641936706757753	0.113506049421752	0.0016	0.0012	0.0205	0.1526	0.0061	0.1719	0.219	0.0043	0.0013	0.0053	0.0065	0.0128	0.0022	0.008	0.0138	0.1306	0.1713	0.0017	0.0015	0.006	0.0171	0.0106	0.0076	0.0117	0.0089	0.0013
2	rs16864190	5918416	0.95	0.0523777185899542	0.93	0.117127898734063	0.0638647573261008	0.113591350677242	0.0016	0.0012	0.0205	0.1525	0.0061	0.1719	0.2187	0.0043	0.0013	0.0053	0.0065	0.0128	0.0022	0.008	0.0138	0.1309	0.1713	0.0017	0.0015	0.006	0.0171	0.0106	0.0076	0.0117	0.0089	0.0013
2	rs1560240	5925806	0.95	0.0523777185899542	0.93	0.117127898734063	0.0643682513106772	0.107596088542821	0.0016	0.0011	0.0206	0.1524	0.0061	0.1717	0.2187	0.0043	0.0012	0.0053	0.0065	0.0129	0.0022	0.0081	0.0141	0.1311	0.1712	0.0017	0.0015	0.006	0.017	0.0108	0.0075	0.0119	0.0089	0.0012
2	rs1469477	5928041	0.95	0.0523777185899542	0.93	0.117127898734063	0.0687129024867339	0.127103214246606	0.0016	0.0011	0.0206	0.1523	0.0061	0.1717	0.2186	0.0043	0.0012	0.0053	0.0065	0.0129	0.0022	0.0081	0.0141	0.1311	0.1711	0.0017	0.0015	0.006	0.017	0.0108	0.0075	0.0119	0.0089	0.0012
2	rs116203109	5943436	0.95	0.0523777185899542	0.93	0.117127898734063	0.0786495081957789	0.131492025040899	0.0015	0.0011	0.0209	0.1518	0.0061	0.1718	0.2184	0.0042	0.0012	0.0051	0.0064	0.0131	0.0021	0.0081	0.0143	0.1314	0.1708	0.0016	0.0015	0.0061	0.0171	0.011	0.0074	0.0122	0.0089	0.0012
2	rs6757946	5958548	0.94	0.0632155594214646	0.93	0.117127898734063	0.0767621798665289	0.10726204707087	0.0014	0.001	0.0216	0.1506	0.006	0.172	0.2177	0.0042	0.001	0.005	0.0063	0.0136	0.0019	0.0084	0.0147	0.1324	0.1693	0.0015	0.0014	0.0062	0.0175	0.0116	0.0072	0.013	0.0088	0.0011
2	rs1429237	5958774	0.94	0.0632155594214646	0.93	0.117127898734063	0.0769801204684144	0.109945540879204	0.0014	0.001	0.0216	0.1506	0.006	0.172	0.2177	0.0042	0.001	0.005	0.0063	0.0136	0.0019	0.0084	0.0147	0.1324	0.1693	0.0015	0.0014	0.0062	0.0175	0.0116	0.0072	0.013	0.0088	0.0011
2	rs58641388	5968812	0.94	0.0632155594214646	0.93	0.117127898734063	0.0658155295484911	0.103284917946136	0.0014	0.001	0.0218	0.1503	0.006	0.1719	0.2176	0.0042	0.001	0.0052	0.0063	0.0136	0.0019	0.0084	0.0149	0.1325	0.1689	0.0015	0.0012	0.0062	0.0176	0.0116	0.0072	0.0131	0.0088	0.0011
2	rs1157167	5975034	0.94	0.0632155594214646	0.93	0.117127898734063	0.0513209706625299	0.0805359924956951	0.0014	0.0011	0.0221	0.1499	0.0061	0.1717	0.2172	0.0042	0.001	0.0054	0.0063	0.0139	0.0019	0.0084	0.015	0.1325	0.1682	0.0015	9e-04	0.0063	0.0178	0.0119	0.0073	0.0135	0.0087	0.001
2	rs79980815	5980856	0.94	0.0632155594214646	0.93	0.117127898734063	0.0544907713292912	0.0935211853224141	0.0013	0.0011	0.0225	0.1496	0.0061	0.1706	0.2176	0.0042	9e-04	0.0057	0.0063	0.0142	0.0017	0.0085	0.0151	0.1326	0.1673	0.0015	8e-04	0.0064	0.0181	0.0121	0.0074	0.014	0.0088	8e-04
2	rs7605971	5983793	0.94	0.0632155594214646	0.93	0.117127898734063	0.0446709350033813	0.0924162006216931	0.0013	0.0012	0.0229	0.1498	0.0061	0.1701	0.2173	0.0043	9e-04	0.0058	0.0063	0.0142	0.0017	0.0085	0.0152	0.1322	0.167	0.0014	8e-04	0.0064	0.0182	0.0124	0.0074	0.0144	0.0088	8e-04
2	rs2043004	5985174	0.93	0.0757334056000413	0.93	0.117127898734063	0.0439753097488221	0.0922587702781555	0.0013	0.0012	0.0229	0.1498	0.0061	0.1701	0.2172	0.0043	9e-04	0.0058	0.0063	0.0142	0.0017	0.0085	0.0152	0.132	0.1672	0.0014	8e-04	0.0064	0.0182	0.0124	0.0074	0.0145	0.0088	8e-04
2	rs79558071	5989177	0.93	0.0757334056000413	0.93	0.117127898734063	0.0399422880600469	0.0973489153999478	0.0013	0.0011	0.0231	0.1494	0.0062	0.1696	0.2177	0.0043	9e-04	0.0059	0.0062	0.0141	0.0017	0.0084	0.0151	0.1321	0.1673	0.0013	7e-04	0.0065	0.0181	0.0124	0.0074	0.0145	0.0088	8e-04
2	rs11690032	5989536	0.93	0.0757334056000413	0.93	0.117127898734063	0.0397595084916204	0.0996906297800724	0.0013	0.0011	0.0231	0.1493	0.0062	0.1695	0.2177	0.0044	9e-04	0.0059	0.0062	0.0141	0.0017	0.0084	0.015	0.1321	0.1674	0.0013	7e-04	0.0066	0.0181	0.0124	0.0074	0.0145	0.0088	8e-04
2	rs1896826	5990888	0.93	0.0757334056000413	0.93	0.117127898734063	0.0396052991876509	0.110789343161344	0.0013	0.0011	0.0232	0.1489	0.0063	0.169	0.2179	0.0043	9e-04	0.006	0.0063	0.0141	0.0016	0.0085	0.015	0.1321	0.1679	0.0012	7e-04	0.0066	0.0181	0.0125	0.0074	0.0145	0.0088	8e-04
2	rs6744419	5991750	0.93	0.0757334056000413	0.93	0.117127898734063	0.0289438278498919	0.137673284872063	0.0012	9e-04	0.025	0.1483	0.0071	0.1666	0.2147	0.0048	0.0011	0.0073	0.0057	0.0137	0.0016	0.0086	0.0159	0.1321	0.1654	8e-04	7e-04	0.0069	0.0188	0.0136	0.007	0.0171	0.0091	0.001
2	rs2709468	5991798	0.93	0.0757334056000413	0.93	0.117127898734063	0.0213738781035142	0.140802799448455	0.0012	9e-04	0.0251	0.1483	0.0073	0.1666	0.214	0.0053	0.0011	0.0074	0.0058	0.0137	0.0016	0.0087	0.016	0.1324	0.1641	8e-04	7e-04	0.007	0.0189	0.0138	0.0071	0.0173	0.0091	0.001
2	rs2163025	5991969	0.93	0.0757334056000413	0.93	0.117127898734063	0.0217109207774213	0.167423667805137	0.0011	9e-04	0.0256	0.1477	0.0073	0.1664	0.2133	0.0052	0.0011	0.0078	0.0057	0.0138	0.0016	0.0086	0.0163	0.1322	0.1643	8e-04	7e-04	0.0067	0.0184	0.0146	0.0072	0.0176	0.0091	0.001
2	rs7593774	5992014	0.93	0.0757334056000413	0.92	0.135444945858012	0.0212563600829253	0.170877291106664	0.0011	9e-04	0.0256	0.1476	0.0074	0.1664	0.2134	0.0053	0.0011	0.0078	0.0056	0.0139	0.0016	0.0086	0.0163	0.1323	0.1639	8e-04	7e-04	0.0067	0.0184	0.0147	0.0072	0.0177	0.0091	0.001
2	rs11694877	5992517	0.94	0.0632155594214646	0.92	0.135444945858012	0.0178245236344786	0.200935053612401	0.0011	9e-04	0.026	0.1472	0.0075	0.1663	0.214	0.0054	0.0011	0.0082	0.0055	0.0142	0.0015	0.0083	0.0162	0.1331	0.1619	8e-04	6e-04	0.0065	0.0181	0.0153	0.0073	0.0183	0.0089	9e-04
2	rs77154476	5992643	0.94	0.0632155594214646	0.92	0.135444945858012	0.0177690223312712	0.199575892062304	0.0011	9e-04	0.026	0.1472	0.0075	0.1663	0.214	0.0054	0.0011	0.0082	0.0055	0.0142	0.0015	0.0083	0.0162	0.1331	0.1618	8e-04	6e-04	0.0065	0.0181	0.0153	0.0073	0.0183	0.0089	9e-04
2	rs1429226	5994210	0.94	0.0632155594214646	0.92	0.135444945858012	0.0178086532013618	0.196555111932767	0.0012	9e-04	0.0261	0.1471	0.0076	0.1662	0.2142	0.0054	0.0011	0.0083	0.0054	0.0143	0.0014	0.0083	0.0162	0.1333	0.1614	8e-04	6e-04	0.0065	0.018	0.0154	0.0073	0.0184	0.0088	9e-04
2	rs2564013	5995168	0.94	0.0632155594214646	0.92	0.135444945858012	0.0172984699091847	0.192620440772348	0.0012	9e-04	0.0261	0.1471	0.0076	0.1662	0.2142	0.0054	0.0011	0.0083	0.0054	0.0143	0.0014	0.0082	0.0162	0.1333	0.1612	8e-04	6e-04	0.0064	0.018	0.0155	0.0074	0.0185	0.0088	9e-04
2	rs115690871	5995326	0.94	0.0632155594214646	0.92	0.135444945858012	0.0173762540807779	0.193653270935827	0.0012	9e-04	0.0261	0.1471	0.0076	0.1662	0.2142	0.0054	0.0011	0.0083	0.0054	0.0143	0.0014	0.0082	0.0162	0.1333	0.1612	8e-04	6e-04	0.0064	0.018	0.0155	0.0074	0.0185	0.0088	9e-04
2	rs115479035	6002055	0.94	0.0632155594214646	0.9	0.178319663885856	0.0197708289937171	0.205980167156929	0.0011	9e-04	0.0261	0.1475	0.0079	0.166	0.2137	0.0054	0.0011	0.0083	0.0054	0.0143	0.0014	0.0082	0.0162	0.1328	0.162	8e-04	6e-04	0.0064	0.018	0.0156	0.0073	0.0185	0.0087	9e-04
2	rs11687906	6002709	0.93	0.0757334056000413	0.89	0.20310604818777	0.0244466779592037	0.21759003357919	0.0011	9e-04	0.0262	0.1479	0.0083	0.1658	0.2132	0.0054	0.0011	0.0084	0.0054	0.0142	0.0014	0.0081	0.0162	0.1322	0.1628	8e-04	6e-04	0.0064	0.018	0.0156	0.0073	0.0184	0.0086	9e-04
2	rs115702672	6003411	0.93	0.0757334056000413	0.89	0.20310604818777	0.0240696776494621	0.221038087386348	0.0011	9e-04	0.0262	0.1478	0.0083	0.1655	0.2134	0.0055	0.0011	0.0084	0.0054	0.0141	0.0014	0.0081	0.0163	0.1323	0.1628	7e-04	6e-04	0.0063	0.018	0.0158	0.0073	0.0185	0.0085	9e-04
2	rs2709462	6005453	0.93	0.0757334056000413	0.89	0.20310604818777	0.0236091717913447	0.204925658155829	0.0011	9e-04	0.0263	0.1476	0.0083	0.1652	0.2137	0.0055	0.0011	0.0084	0.0053	0.014	0.0014	0.008	0.0164	0.1325	0.1628	7e-04	6e-04	0.0063	0.018	0.0159	0.0073	0.0186	0.0084	9e-04
2	rs891250	6008310	0.93	0.0757334056000413	0.89	0.20310604818777	0.0251827380063274	0.215444059008505	0.0011	9e-04	0.0263	0.1476	0.0082	0.1651	0.2137	0.0055	0.0011	0.0084	0.0053	0.014	0.0014	0.0079	0.0165	0.1326	0.1628	7e-04	6e-04	0.0063	0.0179	0.0159	0.0073	0.0186	0.0084	9e-04
2	rs2709446	6009457	0.94	0.0632155594214646	0.9	0.178319663885856	0.0302928348449134	0.200202812698414	0.0011	8e-04	0.0265	0.1473	0.0082	0.165	0.2138	0.0054	0.0011	0.0084	0.0052	0.0143	0.0016	0.0077	0.0166	0.1328	0.1626	7e-04	6e-04	0.0062	0.0178	0.0161	0.0073	0.0189	0.0083	9e-04
2	rs116511803	6009946	0.94	0.0632155594214646	0.89	0.20310604818777	0.0328511868552581	0.194377363497736	0.0011	8e-04	0.0266	0.147	0.0082	0.165	0.2137	0.0055	0.0011	0.0083	0.0051	0.0144	0.0017	0.0075	0.0168	0.1328	0.1621	7e-04	8e-04	0.0061	0.0177	0.0162	0.0073	0.019	0.0083	9e-04
2	rs2709441	6017618	0.94	0.0632155594214646	0.89	0.20310604818777	0.0397735479804774	0.164190091256066	0.0012	8e-04	0.027	0.1464	0.0081	0.1652	0.2133	0.0056	0.0012	0.0081	0.0048	0.0147	0.002	0.0071	0.0173	0.1329	0.161	7e-04	0.0012	0.0059	0.0177	0.0167	0.0073	0.0194	0.0083	9e-04
2	rs6738300	6019045	0.94	0.0632155594214646	0.89	0.20310604818777	0.0390341477505628	0.157020324167368	0.0012	8e-04	0.027	0.1464	0.0081	0.1652	0.2132	0.0056	0.0012	0.0081	0.0048	0.0147	0.002	0.0071	0.0173	0.133	0.161	7e-04	0.0012	0.0059	0.0177	0.0168	0.0074	0.0194	0.0083	9e-04
2	rs2564037	6027046	0.94	0.0632155594214646	0.89	0.20310604818777	0.0360006672032925	0.145825604307514	0.0012	8e-04	0.027	0.1463	0.008	0.1651	0.2129	0.0057	0.0013	0.0081	0.0047	0.0148	0.0021	0.0071	0.0172	0.1327	0.1618	8e-04	0.0012	0.0059	0.0178	0.0167	0.0074	0.0193	0.0083	9e-04
2	rs1429247	6027601	0.94	0.0632155594214646	0.89	0.20310604818777	0.0361713309392097	0.146856569611535	0.0012	8e-04	0.027	0.1463	0.008	0.1649	0.2129	0.0057	0.0013	0.0081	0.0047	0.0148	0.0021	0.0071	0.0172	0.1326	0.162	8e-04	0.0012	0.0059	0.0178	0.0167	0.0074	0.0193	0.0083	9e-04
2	rs1429246	6028134	0.94	0.0632155594214646	0.89	0.20310604818777	0.0362502878404379	0.150627545670287	0.0012	8e-04	0.027	0.1462	0.008	0.165	0.2128	0.0057	0.0013	0.0081	0.0047	0.0148	0.0021	0.0071	0.0172	0.1326	0.162	8e-04	0.0012	0.0059	0.0178	0.0167	0.0074	0.0193	0.0083	9e-04
2	rs12618928	6039191	0.94	0.0632155594214646	0.88	0.230271256315472	0.0301073741392359	0.131492025040899	0.0013	9e-04	0.027	0.1458	0.008	0.1649	0.212	0.0057	0.0013	0.0081	0.0047	0.0149	0.0022	0.0072	0.0173	0.1329	0.1624	8e-04	0.0013	0.0059	0.0177	0.0167	0.0074	0.0193	0.0082	0.001
2	rs7587957	6042843	0.93	0.0757334056000413	0.87	0.259919603286658	0.0261327409782738	0.108516761928989	0.0013	9e-04	0.0269	0.1466	0.0079	0.1638	0.2117	0.0056	0.0014	0.0079	0.0046	0.0151	0.0023	0.0071	0.017	0.1338	0.1639	8e-04	0.0015	0.006	0.0168	0.0162	0.0073	0.0191	0.0082	0.0011
2	rs7559948	6045544	0.93	0.0757334056000413	0.87	0.259919603286658	0.0285631416534761	0.115045199489055	0.0013	9e-04	0.027	0.1467	0.0079	0.1639	0.2117	0.0056	0.0014	0.0079	0.0045	0.015	0.0023	0.0071	0.0169	0.1339	0.1638	8e-04	0.0015	0.006	0.0168	0.0162	0.0073	0.0191	0.0081	0.0011
2	rs7598551	6051284	0.93	0.0757334056000413	0.86	0.29215087580064	0.0196512452914208	0.0921014462994714	0.0014	9e-04	0.0275	0.1473	0.0074	0.1646	0.2116	0.0057	0.0015	0.0074	0.0044	0.0146	0.0025	0.0066	0.0163	0.1355	0.163	0.0011	0.0018	0.0062	0.0169	0.016	0.0072	0.0185	0.0079	0.0012
2	rs7586540	6052751	0.92	0.0900864543555373	0.86	0.29215087580064	0.019329310873864	0.0735846631205434	0.0014	8e-04	0.0277	0.1475	0.0071	0.165	0.2113	0.006	0.0016	0.0071	0.0043	0.0144	0.0026	0.0064	0.016	0.1363	0.1626	0.0012	0.0018	0.0063	0.0169	0.0159	0.0072	0.0181	0.0078	0.0013
2	rs79224337	6061425	0.92	0.0900864543555373	0.85	0.32706018639722	0.0156365966456636	0.0507171370080232	0.0015	8e-04	0.0279	0.1475	0.0071	0.1652	0.2111	0.006	0.0016	0.0071	0.0044	0.0143	0.0026	0.0063	0.0159	0.1367	0.1626	0.0011	0.0019	0.0064	0.017	0.0159	0.0072	0.018	0.0077	0.0013
2	rs7563310	6061966	0.92	0.0900864543555373	0.85	0.32706018639722	0.0152083921352106	0.0484101843611724	0.0015	8e-04	0.0279	0.1475	0.0071	0.1652	0.2111	0.006	0.0016	0.0071	0.0044	0.0143	0.0026	0.0063	0.0159	0.1367	0.1626	0.0011	0.0019	0.0064	0.017	0.0159	0.0072	0.018	0.0077	0.0013
2	rs6714022	6066695	0.92	0.0900864543555373	0.84	0.364737902801441	0.0163848507731748	0.0453300090911884	0.0013	9e-04	0.0279	0.1467	0.007	0.165	0.2102	0.0062	0.0016	0.007	0.0044	0.0144	0.0027	0.0062	0.0159	0.1377	0.1635	0.0012	0.0019	0.0065	0.0169	0.0158	0.0075	0.0178	0.0076	0.0012
2	rs76390245	6068452	0.92	0.0900864543555373	0.84	0.364737902801441	0.0163997806833066	0.0458567180137655	0.0014	9e-04	0.0282	0.1466	0.0067	0.1649	0.2091	0.0063	0.0016	0.0069	0.0043	0.0146	0.0027	0.0059	0.0157	0.1386	0.1637	0.0011	0.0019	0.0065	0.0172	0.016	0.0075	0.0179	0.0076	0.0013
2	rs72781919	6070184	0.91	0.106429816649543	0.83	0.405269641990714	0.0163252310460064	0.0501054942421736	0.0014	8e-04	0.0285	0.1464	0.0062	0.1648	0.2075	0.0065	0.0016	0.0069	0.0043	0.0148	0.0027	0.0058	0.0155	0.1394	0.164	0.0011	0.002	0.0066	0.0176	0.0162	0.0075	0.018	0.0077	0.0014
2	rs11888567	6077392	0.91	0.106429816649543	0.83	0.405269641990714	0.0175875507672033	0.052136168043876	0.0015	8e-04	0.0289	0.1461	0.0059	0.1647	0.2061	0.0066	0.0016	0.0069	0.0043	0.015	0.0027	0.0058	0.0153	0.1401	0.1641	0.0011	0.002	0.0066	0.0178	0.0165	0.0077	0.0181	0.0077	0.0015
2	rs10175822	6077613	0.91	0.106429816649543	0.83	0.405269641990714	0.0176741714725873	0.0519501115884336	0.0015	8e-04	0.0289	0.1461	0.0059	0.1646	0.2061	0.0066	0.0016	0.0069	0.0043	0.015	0.0027	0.0058	0.0153	0.1401	0.1641	0.0011	0.002	0.0066	0.0178	0.0165	0.0077	0.0181	0.0077	0.0015
2	rs4669969	6079938	0.91	0.106429816649543	0.83	0.405269641990714	0.020933363315582	0.054201789283204	0.0014	8e-04	0.0291	0.1464	0.0057	0.1639	0.206	0.0066	0.0016	0.0068	0.0043	0.0152	0.0027	0.0058	0.0153	0.14	0.1642	0.0011	0.002	0.0066	0.0179	0.0166	0.008	0.0179	0.0076	0.0015
2	rs115098224	6083765	0.91	0.106429816649543	0.83	0.405269641990714	0.02753996622596	0.0593521258112914	0.0014	8e-04	0.0294	0.147	0.0056	0.1626	0.206	0.0067	0.0017	0.0068	0.0043	0.0153	0.0027	0.0058	0.0152	0.1402	0.1642	0.0011	0.002	0.0067	0.018	0.0167	0.008	0.0178	0.0076	0.0014
2	rs78270818	6083982	0.91	0.106429816649543	0.83	0.405269641990714	0.026723343080135	0.0584363811717899	0.0014	8e-04	0.0292	0.1471	0.0056	0.1625	0.2061	0.0067	0.0017	0.0068	0.0043	0.0154	0.0027	0.0058	0.0152	0.1402	0.1642	0.0011	0.002	0.0067	0.0181	0.0167	0.008	0.0178	0.0076	0.0014
2	rs12620755	6084591	0.91	0.106429816649543	0.83	0.405269641990714	0.0269900439394742	0.06093606042113	0.0014	8e-04	0.0293	0.1472	0.0056	0.1623	0.2061	0.0067	0.0017	0.0068	0.0043	0.0154	0.0027	0.0058	0.0152	0.1402	0.1642	0.0011	0.002	0.0067	0.0181	0.0167	0.008	0.0178	0.0076	0.0014
2	rs59364058	6085229	0.91	0.106429816649543	0.82	0.448736318624531	0.0284074226794088	0.0607370992376817	0.0014	8e-04	0.0293	0.1472	0.0056	0.1622	0.2061	0.0067	0.0017	0.0068	0.0043	0.0154	0.0027	0.0058	0.0152	0.1403	0.1643	0.0011	0.002	0.0067	0.0181	0.0167	0.008	0.0178	0.0076	0.0014
2	rs11674680	6091222	0.91	0.106429816649543	0.82	0.448736318624531	0.0474807737726241	0.059944021356408	0.0012	9e-04	0.0293	0.1469	0.0054	0.1617	0.2077	0.0069	0.0017	0.0065	0.0042	0.0152	0.0027	0.0059	0.0144	0.1425	0.1641	9e-04	0.0018	0.0065	0.0182	0.016	0.008	0.0178	0.0076	0.0012
2	rs13010448	6107766	0.91	0.106429816649543	0.82	0.448736318624531	0.0497672338304882	0.0659305037042551	0.0012	9e-04	0.0298	0.1472	0.0054	0.1612	0.2072	0.0068	0.0017	0.0065	0.0042	0.0152	0.0027	0.0059	0.0147	0.1427	0.1641	9e-04	0.0017	0.0066	0.0184	0.0157	0.008	0.0179	0.0075	0.0012
2	rs11691189	6112516	0.91	0.106429816649543	0.82	0.448736318624531	0.0492943680470149	0.0657248103554175	0.0012	9e-04	0.0298	0.1473	0.0054	0.1612	0.2072	0.0068	0.0017	0.0065	0.0042	0.0152	0.0027	0.0059	0.0147	0.1427	0.1641	9e-04	0.0017	0.0066	0.0184	0.0157	0.008	0.0179	0.0075	0.0011
2	rs74410085	6117767	0.91	0.106429816649543	0.82	0.448736318624531	0.0473383008082481	0.0671011813753681	0.0011	8e-04	0.0298	0.1475	0.0053	0.1614	0.2073	0.0068	0.0017	0.0065	0.0043	0.015	0.0026	0.0059	0.0146	0.1427	0.164	9e-04	0.0016	0.0066	0.0184	0.0156	0.008	0.018	0.0075	0.0011
2	rs2709437	6123492	0.92	0.0900864543555373	0.82	0.448736318624531	0.0374220919542515	0.0784605750124373	0.0011	8e-04	0.0299	0.148	0.0048	0.162	0.2074	0.0067	0.0016	0.0064	0.0047	0.0147	0.0025	0.0057	0.0149	0.1428	0.1636	8e-04	0.0015	0.0066	0.0183	0.0154	0.0081	0.0182	0.0075	0.001
2	rs72781945	6125140	0.92	0.0900864543555373	0.82	0.448736318624531	0.0349755642216778	0.085590828665106	0.0011	8e-04	0.0298	0.148	0.0048	0.162	0.2075	0.0067	0.0016	0.0063	0.0047	0.0147	0.0024	0.0056	0.015	0.1426	0.1638	8e-04	0.0014	0.0067	0.0184	0.0154	0.0081	0.0183	0.0075	0.001
2	rs114099383	6129307	0.92	0.0900864543555373	0.82	0.448736318624531	0.0383042788534765	0.0951087221176865	0.0011	8e-04	0.0298	0.1482	0.0047	0.1627	0.2073	0.0067	0.0015	0.0062	0.0048	0.0147	0.0024	0.0056	0.015	0.1426	0.164	8e-04	0.0013	0.0067	0.0184	0.0151	0.0081	0.0183	0.0075	7e-04
2	rs75815026	6130636	0.92	0.0900864543555373	0.81	0.49521423796015	0.0396613275683493	0.0977511031139931	0.0011	8e-04	0.0298	0.1482	0.0047	0.1629	0.2073	0.0067	0.0015	0.0062	0.0048	0.0147	0.0024	0.0056	0.015	0.1426	0.1641	8e-04	0.0013	0.0068	0.0184	0.0151	0.0081	0.0183	0.0075	7e-04
2	rs1405262	6134940	0.91	0.106429816649543	0.82	0.448736318624531	0.0424592796987117	0.106761735439972	0.0011	9e-04	0.0299	0.1484	0.0046	0.1634	0.2071	0.0067	0.0014	0.0061	0.0048	0.0147	0.0023	0.0055	0.015	0.1426	0.1643	7e-04	0.0012	0.0068	0.0184	0.0149	0.0081	0.0183	0.0075	5e-04
2	rs2693854	6136219	0.91	0.106429816649543	0.82	0.448736318624531	0.0417003404136468	0.105349091599781	0.0011	8e-04	0.0299	0.1485	0.0046	0.1635	0.2072	0.0067	0.0014	0.0061	0.0048	0.0146	0.0023	0.0055	0.015	0.1425	0.1642	7e-04	0.0012	0.0068	0.0184	0.0148	0.0082	0.0183	0.0075	5e-04
2	rs72781953	6136642	0.91	0.106429816649543	0.82	0.448736318624531	0.0437950649014268	0.106678437841221	0.0011	9e-04	0.0299	0.1485	0.0046	0.1635	0.2072	0.0067	0.0014	0.0061	0.0048	0.0146	0.0023	0.0056	0.015	0.1425	0.1642	7e-04	0.0012	0.0068	0.0183	0.0148	0.0081	0.0183	0.0075	5e-04
2	rs12620878	6140628	0.91	0.106429816649543	0.82	0.448736318624531	0.0554701606021511	0.107763259196691	0.0011	9e-04	0.0299	0.1489	0.0044	0.1636	0.2073	0.0068	0.0014	0.0061	0.0048	0.0145	0.0023	0.0056	0.0149	0.1423	0.1641	7e-04	0.0012	0.0067	0.0182	0.0149	0.0082	0.0183	0.0076	4e-04
2	rs2446291	6142126	0.91	0.106429816649543	0.82	0.448736318624531	0.068086594856415	0.104191205313512	0.0011	9e-04	0.0299	0.1489	0.0042	0.1636	0.2077	0.007	0.0014	0.006	0.0048	0.0147	0.0023	0.0056	0.0146	0.1425	0.1636	8e-04	0.0012	0.0066	0.0183	0.0149	0.0081	0.0182	0.0077	4e-04
2	rs73148352	6145818	0.91	0.106429816649543	0.82	0.448736318624531	0.0678250637958223	0.103696486231095	0.0011	9e-04	0.03	0.149	0.0042	0.164	0.2079	0.0072	0.0014	0.0059	0.0048	0.0146	0.0023	0.0056	0.0146	0.1427	0.1629	8e-04	0.0012	0.0067	0.0185	0.0147	0.0081	0.0181	0.0077	4e-04
2	rs72781958	6147978	0.91	0.106429816649543	0.82	0.448736318624531	0.0675842341673178	0.103614121799262	0.0011	9e-04	0.03	0.149	0.0042	0.164	0.2079	0.0072	0.0014	0.0059	0.0048	0.0145	0.0023	0.0056	0.0146	0.1427	0.1628	8e-04	0.0012	0.0067	0.0185	0.0147	0.0081	0.0181	0.0077	4e-04
2	rs78602267	6149424	0.91	0.106429816649543	0.82	0.448736318624531	0.0671641293334901	0.102299748141799	0.0011	9e-04	0.03	0.149	0.0042	0.1641	0.2079	0.0072	0.0014	0.0059	0.0048	0.0145	0.0023	0.0056	0.0146	0.1427	0.1628	8e-04	0.0012	0.0067	0.0185	0.0146	0.0081	0.0181	0.0077	4e-04
2	rs2609188	6159942	0.91	0.106429816649543	0.82	0.448736318624531	0.0655990559652414	0.0978316186615012	0.0011	9e-04	0.0299	0.149	0.0041	0.1642	0.208	0.0073	0.0014	0.0059	0.0048	0.0145	0.0023	0.0056	0.0146	0.143	0.1623	8e-04	0.0012	0.0067	0.0187	0.0145	0.0082	0.0181	0.0077	4e-04
2	rs2609186	6160591	0.91	0.106429816649543	0.83	0.405269641990714	0.0654615435370256	0.0979927276923974	0.0011	9e-04	0.0299	0.149	0.0041	0.1642	0.208	0.0073	0.0014	0.0059	0.0048	0.0145	0.0023	0.0056	0.0146	0.143	0.1623	8e-04	0.0012	0.0067	0.0187	0.0145	0.0082	0.0181	0.0077	4e-04
2	rs7561852	6161710	0.91	0.106429816649543	0.83	0.405269641990714	0.0527027172822018	0.115559999216445	0.0011	9e-04	0.03	0.149	0.0041	0.1642	0.2082	0.0073	0.0014	0.0059	0.0048	0.0145	0.0019	0.0056	0.0146	0.1429	0.1623	8e-04	0.0012	0.0068	0.0188	0.0145	0.0082	0.018	0.0077	4e-04
2	rs11688394	6165562	0.91	0.106429816649543	0.83	0.405269641990714	0.0518740759584134	0.11927481260078	0.0012	9e-04	0.0299	0.1488	0.0042	0.1644	0.2071	0.0074	0.0015	0.0059	0.0048	0.0145	0.0019	0.0055	0.0146	0.1431	0.1624	9e-04	0.0012	0.0069	0.019	0.0147	0.0082	0.018	0.0076	4e-04
2	rs76655542	6176623	0.91	0.106429816649543	0.83	0.405269641990714	0.0539018183705851	0.112654380909882	0.0012	9e-04	0.0299	0.1487	0.0042	0.1645	0.2066	0.0074	0.0015	0.0059	0.0048	0.0145	0.0018	0.0056	0.0146	0.1432	0.1624	9e-04	0.0012	0.007	0.019	0.0147	0.0082	0.018	0.0076	4e-04
2	rs77389232	6178626	0.91	0.106429816649543	0.83	0.405269641990714	0.0490833816626584	0.0915516510170901	0.0013	0.001	0.0298	0.1483	0.0042	0.165	0.2045	0.0076	0.0016	0.0058	0.0049	0.0144	0.0018	0.0057	0.0147	0.1436	0.1626	0.0011	0.0012	0.0073	0.0194	0.015	0.0083	0.018	0.0077	4e-04
2	rs2693932	6187107	0.91	0.106429816649543	0.83	0.405269641990714	0.0486471295354947	0.0812077591975506	0.0014	0.001	0.0297	0.1481	0.0042	0.1652	0.2034	0.0077	0.0016	0.0058	0.005	0.0144	0.0017	0.0057	0.0147	0.1438	0.1626	0.0011	0.0011	0.0075	0.0195	0.0151	0.0083	0.018	0.0078	4e-04
2	rs1949914	6195847	0.9	0.124917206299546	0.83	0.405269641990714	0.0480695469793259	0.0800894066322641	0.0014	0.001	0.0297	0.1479	0.0042	0.1653	0.2029	0.0077	0.0016	0.0057	0.005	0.0144	0.0017	0.0058	0.0148	0.1439	0.1626	0.0012	0.0011	0.0076	0.0196	0.0152	0.0083	0.018	0.0078	4e-04
2	rs12614019	6199008	0.9	0.124917206299546	0.83	0.405269641990714	0.0475124738287137	0.0917086021624525	0.0014	0.001	0.0297	0.1481	0.0042	0.1655	0.2026	0.0077	0.0016	0.0057	0.005	0.0144	0.0014	0.0058	0.0148	0.144	0.1626	0.0012	0.0011	0.0076	0.0196	0.0152	0.0083	0.018	0.0078	4e-04
2	rs76453269	6200681	0.9	0.124917206299546	0.83	0.405269641990714	0.0496364838285618	0.0926525454167804	0.0014	0.001	0.0297	0.1481	0.0042	0.1655	0.2026	0.0077	0.0016	0.0057	0.005	0.0144	0.0014	0.0058	0.0148	0.144	0.1626	0.0012	0.0011	0.0076	0.0196	0.0152	0.0083	0.0179	0.0078	4e-04
2	rs12621265	6220141	0.9	0.124917206299546	0.83	0.405269641990714	0.038235913409256	0.0766992598697295	0.0015	0.0011	0.0288	0.1474	0.0043	0.1661	0.2023	0.0083	0.0017	0.0055	0.005	0.0145	0.0012	0.0059	0.0146	0.1449	0.1627	0.0014	9e-04	0.0081	0.0188	0.0154	0.0086	0.0176	0.0081	5e-04
2	rs74659343	6225630	0.9	0.124917206299546	0.83	0.405269641990714	0.0361976366341846	0.0736564921435649	0.0015	0.0011	0.0285	0.1477	0.0043	0.1661	0.2017	0.0083	0.0017	0.0055	0.005	0.0144	0.0012	0.0059	0.0145	0.1451	0.1628	0.0014	9e-04	0.0081	0.0189	0.0153	0.0086	0.0177	0.0081	5e-04
2	rs2693875	6228073	0.9	0.124917206299546	0.83	0.405269641990714	0.0332711290194126	0.0665491994679272	0.0015	0.0011	0.0283	0.1477	0.0043	0.1661	0.2014	0.0083	0.0017	0.0055	0.005	0.0144	0.0012	0.0059	0.0145	0.1454	0.1629	0.0014	9e-04	0.0082	0.0189	0.0152	0.0087	0.0177	0.0082	5e-04
2	rs2609095	6231750	0.9	0.124917206299546	0.83	0.405269641990714	0.033370481412687	0.0622695120060859	0.0016	0.0011	0.0277	0.1477	0.0043	0.1657	0.2011	0.0086	0.0018	0.0056	0.0051	0.0147	0.0012	0.0059	0.0141	0.1453	0.1634	0.0015	9e-04	0.0082	0.0189	0.0153	0.0088	0.0178	0.0081	5e-04
2	rs62110520	6232274	0.9	0.124917206299546	0.84	0.364737902801441	0.0357913878933318	0.0710889082410334	0.0016	0.0011	0.0277	0.1478	0.0043	0.1656	0.2011	0.0086	0.0018	0.0056	0.0051	0.0147	0.0012	0.0059	0.0142	0.1453	0.1634	0.0015	9e-04	0.0082	0.019	0.0153	0.0088	0.0178	0.0081	6e-04
2	rs10153859	6241968	0.9	0.124917206299546	0.84	0.364737902801441	0.0357392003809927	0.072939502508463	0.0016	0.0012	0.0275	0.1481	0.0043	0.1651	0.2008	0.0088	0.0019	0.0054	0.0051	0.0147	0.0012	0.0058	0.0145	0.1452	0.1633	0.0015	9e-04	0.0083	0.0191	0.0153	0.0087	0.0175	0.0081	6e-04
2	rs17366956	6246380	0.9	0.124917206299546	0.84	0.364737902801441	0.035466082938844	0.0717272723099275	0.0017	0.0013	0.0275	0.1482	0.0043	0.1651	0.2007	0.0088	0.0019	0.0054	0.0051	0.0147	0.0012	0.0058	0.0145	0.1451	0.1633	0.0015	9e-04	0.0083	0.0192	0.0153	0.0087	0.0175	0.0081	6e-04
2	rs12621716	6248166	0.9	0.124917206299546	0.85	0.32706018639722	0.0208087175695412	0.0519501115884336	0.0017	0.0013	0.0273	0.1483	0.0044	0.1644	0.2004	0.0091	0.002	0.0054	0.0051	0.0147	0.0012	0.0059	0.0147	0.1449	0.1632	0.0016	9e-04	0.0084	0.0193	0.0151	0.0088	0.0175	0.0081	9e-04
2	rs76630414	6249528	0.9	0.124917206299546	0.85	0.32706018639722	0.0251216503988045	0.0509012607836079	0.0017	0.0013	0.0274	0.1482	0.0045	0.1633	0.2	0.0094	0.002	0.0055	0.0052	0.0148	0.0011	0.0059	0.0148	0.1452	0.1633	0.0017	9e-04	0.0086	0.0193	0.0152	0.0088	0.0174	0.0083	9e-04
2	rs76123832	6251852	0.9	0.124917206299546	0.85	0.32706018639722	0.0246969971119588	0.049012718364381	0.0017	0.0013	0.0274	0.1481	0.0045	0.1632	0.2	0.0094	0.002	0.0055	0.0052	0.0148	0.0011	0.0059	0.0148	0.1452	0.1633	0.0017	9e-04	0.0086	0.0193	0.0152	0.0088	0.0174	0.0083	9e-04
2	rs1852319	6252585	0.9	0.124917206299546	0.85	0.32706018639722	0.0242179925420783	0.0488316151113973	0.0017	0.0013	0.0274	0.1481	0.0045	0.1632	0.2	0.0094	0.002	0.0055	0.0052	0.0148	0.0011	0.0059	0.0148	0.1453	0.1633	0.0017	9e-04	0.0086	0.0193	0.0152	0.0088	0.0174	0.0083	9e-04
2	rs78272012	6253275	0.9	0.124917206299546	0.85	0.32706018639722	0.0263110387792359	0.0561737222140632	0.0017	0.0013	0.0274	0.1481	0.0045	0.1631	0.2	0.0094	0.002	0.0055	0.0052	0.0148	0.0011	0.0059	0.0148	0.1453	0.1633	0.0017	9e-04	0.0086	0.0193	0.0152	0.0088	0.0174	0.0083	9e-04
2	rs13017659	6255313	0.9	0.124917206299546	0.86	0.29215087580064	0.0282633652115392	0.0629408148667153	0.0017	0.0013	0.0274	0.1481	0.0045	0.1631	0.1999	0.0095	0.002	0.0055	0.0052	0.0148	0.0011	0.0059	0.0147	0.1453	0.1633	0.0017	9e-04	0.0086	0.0193	0.0152	0.0088	0.0174	0.0083	0.001
2	rs41319945	6287205	0.9	0.124917206299546	0.85	0.32706018639722	0.049196913795561	0.0735846631205434	0.0014	0.0014	0.0273	0.1477	0.0046	0.1627	0.1989	0.01	0.002	0.0054	0.0053	0.0148	0.0011	0.006	0.0146	0.1454	0.1637	0.0018	9e-04	0.0089	0.0195	0.0151	0.0093	0.0173	0.0083	0.0011
2	rs12472878	6292719	0.9	0.124917206299546	0.85	0.32706018639722	0.0472592744581209	0.0757520520348393	0.0014	0.0014	0.0272	0.1476	0.0047	0.1627	0.1986	0.0101	0.002	0.0054	0.0053	0.0148	0.0011	0.006	0.0145	0.1454	0.1638	0.0018	9e-04	0.0089	0.0195	0.0151	0.0094	0.0173	0.0084	0.0011
2	rs12612117	6297801	0.91	0.106429816649543	0.86	0.29215087580064	0.0290564732279137	0.0837658791460273	0.0016	0.0016	0.0275	0.1453	0.0053	0.162	0.1947	0.0114	0.002	0.0058	0.0059	0.0147	0.0014	0.0068	0.0146	0.1418	0.1644	0.0022	0.0012	0.0103	0.0206	0.0158	0.01	0.0164	0.0091	0.0019
2	rs72772129	6303494	0.91	0.106429816649543	0.85	0.32706018639722	0.0347320839357968	0.0895210201122447	0.0016	0.0017	0.0275	0.1451	0.0053	0.1619	0.1947	0.0114	0.002	0.0058	0.0059	0.0147	0.0014	0.0069	0.0144	0.1417	0.1647	0.0022	0.0012	0.0103	0.0206	0.0158	0.01	0.0164	0.0092	0.0019
2	rs75704612	6303572	0.91	0.106429816649543	0.85	0.32706018639722	0.0347193019665204	0.0895210201122447	0.0016	0.0017	0.0275	0.1451	0.0053	0.1619	0.1947	0.0114	0.002	0.0058	0.0059	0.0147	0.0014	0.0069	0.0144	0.1417	0.1647	0.0022	0.0012	0.0103	0.0206	0.0158	0.01	0.0164	0.0092	0.0019
2	rs6431763	6304638	0.91	0.106429816649543	0.85	0.32706018639722	0.0338954831066467	0.0837658791460273	0.0016	0.0017	0.0275	0.145	0.0053	0.1619	0.1947	0.0114	0.002	0.0058	0.0059	0.0147	0.0015	0.0069	0.0144	0.1416	0.1648	0.0022	0.0012	0.0103	0.0206	0.0158	0.01	0.0164	0.0092	0.0019
2	rs12613126	6306096	0.91	0.106429816649543	0.86	0.29215087580064	0.0458830158772409	0.124443626296515	0.0016	0.0017	0.0274	0.1449	0.0053	0.1624	0.1947	0.0114	0.002	0.0058	0.0059	0.0147	0.0015	0.0069	0.0141	0.1416	0.1649	0.0022	0.0012	0.0104	0.0204	0.0158	0.01	0.0163	0.0092	0.0019
2	rs72772138	6308030	0.92	0.0900864543555373	0.86	0.29215087580064	0.110298161808747	0.379503284695167	0.0016	0.0017	0.0273	0.1438	0.0055	0.1617	0.1937	0.0118	0.0021	0.0061	0.0061	0.0147	0.0015	0.0071	0.0142	0.1413	0.1645	0.0023	0.0012	0.0107	0.0212	0.0157	0.0103	0.0162	0.0095	0.002
2	rs75301054	6309802	0.91	0.106429816649543	0.86	0.29215087580064	0.0654419143579298	0.297410966297307	0.0022	0.0019	0.0271	0.1408	0.006	0.16	0.1911	0.0129	0.0022	0.0067	0.0064	0.0148	0.0016	0.0077	0.0144	0.1404	0.1634	0.0025	0.0015	0.0117	0.0233	0.0157	0.0111	0.0158	0.0103	0.0021
2	rs16864849	6319373	0.91	0.106429816649543	0.86	0.29215087580064	0.0482455357210313	0.30742288181443	0.0023	0.0019	0.027	0.1403	0.0062	0.1595	0.1904	0.0132	0.0023	0.0069	0.0065	0.0149	0.0016	0.0079	0.0145	0.1401	0.1631	0.0026	0.0016	0.0119	0.0238	0.0157	0.0113	0.0157	0.0105	0.0021
2	rs12463667	6329601	0.91	0.106429816649543	0.86	0.29215087580064	0.0412235588801556	0.30503009024352	0.0023	0.0019	0.0269	0.14	0.0062	0.1594	0.1899	0.0134	0.0022	0.0069	0.0065	0.0149	0.0016	0.008	0.0147	0.1399	0.1631	0.0026	0.0016	0.012	0.0241	0.0156	0.0113	0.0161	0.0105	0.0021
2	rs17368143	6330186	0.91	0.106429816649543	0.87	0.259919603286658	0.0460380203226116	0.315599880819916	0.0022	0.0019	0.0269	0.14	0.0062	0.1594	0.1899	0.0134	0.0022	0.0069	0.0065	0.0149	0.0016	0.008	0.0147	0.14	0.1631	0.0026	0.0016	0.012	0.0241	0.0157	0.0113	0.0161	0.0105	0.0021
2	rs74887896	6333398	0.91	0.106429816649543	0.87	0.259919603286658	0.0529581469126409	0.36771626390783	0.0022	0.0019	0.0268	0.1399	0.0062	0.1596	0.19	0.0135	0.0022	0.0069	0.0065	0.0149	0.0016	0.008	0.0146	0.1396	0.1633	0.0025	0.0016	0.012	0.0242	0.0157	0.0114	0.016	0.0105	0.0021
2	rs115996964	6346453	0.91	0.106429816649543	0.87	0.259919603286658	0.0503584828490156	0.370368689147405	0.0023	0.0019	0.0264	0.1399	0.0062	0.1599	0.19	0.0137	0.0022	0.007	0.0065	0.0148	0.0016	0.0081	0.0144	0.1392	0.1636	0.0023	0.0016	0.0121	0.0245	0.0157	0.0114	0.0157	0.0105	0.0021
2	rs2044648	6346506	0.91	0.106429816649543	0.87	0.259919603286658	0.0514881576188338	0.370242261259299	0.0023	0.0019	0.0264	0.1399	0.0062	0.1602	0.19	0.0137	0.0022	0.007	0.0065	0.0147	0.0016	0.0081	0.0144	0.139	0.1638	0.0023	0.0016	0.0121	0.0245	0.0156	0.0114	0.0156	0.0105	0.0021
2	rs115251410	6347524	0.91	0.106429816649543	0.87	0.259919603286658	0.055206681212623	0.380904330118517	0.0023	0.0019	0.0264	0.1399	0.0062	0.1602	0.19	0.0137	0.0022	0.007	0.0065	0.0147	0.0016	0.0081	0.0144	0.139	0.1638	0.0023	0.0016	0.0121	0.0245	0.0156	0.0114	0.0156	0.0105	0.0021
2	rs10167865	6352721	0.91	0.106429816649543	0.87	0.259919603286658	0.063171899630838	0.413127217201754	0.0023	0.0019	0.0263	0.1398	0.0062	0.1602	0.1896	0.0139	0.0022	0.007	0.0065	0.0147	0.0016	0.0081	0.0143	0.1389	0.1639	0.0023	0.0016	0.0123	0.0248	0.0155	0.0115	0.0155	0.0105	0.0021
2	rs13429552	6357931	0.91	0.106429816649543	0.87	0.259919603286658	0.0636525229325186	0.404421060767495	0.0023	0.0019	0.0262	0.1397	0.0063	0.1601	0.1891	0.014	0.0022	0.0071	0.0065	0.0147	0.0016	0.0082	0.0143	0.1388	0.164	0.0023	0.0016	0.0125	0.025	0.0155	0.0115	0.0154	0.0105	0.0021
2	rs2166927	6363082	0.91	0.106429816649543	0.87	0.259919603286658	0.0528388433686223	0.368473550370898	0.0024	0.0019	0.0255	0.1387	0.0065	0.1593	0.1878	0.0146	0.0021	0.0071	0.0067	0.0149	0.0018	0.0085	0.0142	0.1394	0.1645	0.0025	0.0016	0.0133	0.0259	0.0154	0.0117	0.0149	0.0105	0.0021
2	rs62113460	6364866	0.9	0.124917206299546	0.87	0.259919603286658	0.113892480257475	0.579825901361674	0.0024	0.0019	0.0251	0.1378	0.0066	0.1605	0.1854	0.0151	0.0023	0.0077	0.0066	0.0149	0.0023	0.0085	0.0134	0.1392	0.166	0.0023	0.0016	0.0139	0.0277	0.0143	0.0117	0.0138	0.0106	0.0019
2	rs67648409	6366418	0.89	0.145699762692903	0.87	0.259919603286658	0.123278052084994	0.519357139682477	0.0025	0.0019	0.0249	0.137	0.007	0.1602	0.1834	0.0155	0.0024	0.0082	0.0068	0.015	0.0027	0.0082	0.013	0.1388	0.1665	0.0023	0.0017	0.0142	0.0293	0.0141	0.0118	0.0136	0.0107	0.0018
2	rs12692312	6371700	0.89	0.145699762692903	0.87	0.259919603286658	0.104588700607576	0.492827923171108	0.0027	0.002	0.0251	0.1367	0.0071	0.1603	0.1829	0.0153	0.0025	0.0082	0.0068	0.0149	0.0028	0.0081	0.0131	0.1395	0.1656	0.0024	0.0018	0.0144	0.0293	0.0138	0.0121	0.0135	0.0107	0.002
2	rs57806495	6373049	0.88	0.168925028033099	0.87	0.259919603286658	0.0990155281118777	0.462894291416044	0.0027	0.002	0.0251	0.1367	0.0071	0.1603	0.1829	0.0153	0.0025	0.0083	0.0068	0.0149	0.0028	0.0081	0.0131	0.1396	0.1656	0.0024	0.0018	0.0144	0.0293	0.0138	0.0122	0.0135	0.0107	0.002
2	rs66495539	6375704	0.88	0.168925028033099	0.87	0.259919603286658	0.0921810666927822	0.418741260159837	0.0028	0.002	0.025	0.1367	0.0072	0.1607	0.1828	0.0153	0.0025	0.0083	0.0068	0.0149	0.0028	0.0082	0.0132	0.1389	0.1652	0.0024	0.0018	0.0145	0.0296	0.0138	0.0121	0.0135	0.0108	0.0019
2	rs76606178	6376082	0.88	0.168925028033099	0.88	0.230271256315472	0.0963756696480706	0.450578741741527	0.0028	0.002	0.025	0.1368	0.0072	0.1607	0.1828	0.0153	0.0025	0.0083	0.0068	0.0149	0.0028	0.0082	0.0132	0.1389	0.1652	0.0024	0.0018	0.0145	0.0296	0.0138	0.0121	0.0135	0.0108	0.0019
2	rs7567289	6389676	0.88	0.168925028033099	0.88	0.230271256315472	0.129466186394876	0.307542667944204	0.0028	0.002	0.0244	0.1366	0.0072	0.1602	0.18	0.0157	0.0027	0.0084	0.0064	0.0151	0.0034	0.008	0.013	0.1385	0.1663	0.0025	0.0019	0.0151	0.0312	0.0141	0.0122	0.0136	0.0105	0.002
2	rs7606747	6389710	0.88	0.168925028033099	0.88	0.230271256315472	0.113446266452495	0.312345494932485	0.0029	0.002	0.0241	0.1366	0.0072	0.1602	0.18	0.0157	0.0027	0.0084	0.0064	0.0151	0.0034	0.008	0.0133	0.1385	0.1663	0.0025	0.002	0.0151	0.0312	0.0141	0.0122	0.0136	0.0105	0.002
2	rs10929417	6395990	0.88	0.168925028033099	0.87	0.259919603286658	0.115237592303731	0.312465849071451	0.0029	0.002	0.0239	0.1369	0.0072	0.1602	0.18	0.0157	0.0027	0.0086	0.0063	0.0154	0.0034	0.0079	0.0133	0.1383	0.1664	0.0025	0.002	0.0152	0.0314	0.0139	0.0122	0.0134	0.0104	0.002
2	rs6708588	6396842	0.87	0.194736090082605	0.87	0.259919603286658	0.0883893197394263	0.27121082374264	0.0029	0.002	0.0238	0.137	0.0072	0.16	0.1799	0.0156	0.0027	0.0087	0.0062	0.0155	0.0036	0.0079	0.0133	0.1385	0.1665	0.0025	0.002	0.0152	0.0314	0.0139	0.0118	0.0135	0.01	0.0021
2	rs6431786	6399104	0.87	0.194736090082605	0.87	0.259919603286658	0.078274089264771	0.266610995120103	0.0028	0.002	0.0235	0.138	0.0072	0.1598	0.1798	0.0158	0.0028	0.0087	0.006	0.0155	0.0036	0.0078	0.0132	0.1385	0.1663	0.0025	0.0019	0.0156	0.0318	0.0138	0.0117	0.0135	0.0097	0.0021
2	rs79535833	6411056	0.87	0.194736090082605	0.87	0.259919603286658	0.0859563788395844	0.2738667369774	0.0028	0.0021	0.0234	0.138	0.0072	0.1595	0.1802	0.016	0.0028	0.0088	0.0058	0.0155	0.0037	0.0077	0.0132	0.1382	0.1662	0.0025	0.0019	0.0155	0.032	0.0137	0.0118	0.0136	0.0098	0.0022
2	rs9287673	6419939	0.87	0.194736090082605	0.87	0.259919603286658	0.0924995584429405	0.257485285814988	0.0028	0.0022	0.0232	0.1386	0.0072	0.1591	0.1807	0.0161	0.0028	0.0088	0.0055	0.0154	0.0038	0.0076	0.0131	0.1378	0.1661	0.0026	0.0019	0.0155	0.0322	0.0135	0.0118	0.0136	0.0099	0.0023
2	rs12623864	6421045	0.87	0.194736090082605	0.87	0.259919603286658	0.096501562770021	0.242871364984667	0.0028	0.0022	0.0232	0.1384	0.0072	0.159	0.1811	0.0162	0.0028	0.0088	0.0055	0.0154	0.0039	0.0076	0.0131	0.1377	0.166	0.0026	0.0019	0.0155	0.0322	0.0135	0.0119	0.0136	0.0098	0.0024
2	rs9808250	6421280	0.87	0.194736090082605	0.88	0.230271256315472	0.0975124257499888	0.24655537161981	0.0028	0.0022	0.0232	0.1384	0.0072	0.1589	0.1811	0.0162	0.0028	0.0088	0.0055	0.0154	0.0039	0.0076	0.0131	0.1377	0.1661	0.0026	0.0019	0.0155	0.0322	0.0135	0.0119	0.0136	0.0098	0.0024
2	rs12329052	6421388	0.87	0.194736090082605	0.89	0.20310604818777	0.0979694721151993	0.242982741623154	0.0028	0.0022	0.0232	0.1384	0.0072	0.1589	0.1811	0.0162	0.0028	0.0089	0.0055	0.0154	0.004	0.0076	0.0131	0.1377	0.1661	0.0026	0.0019	0.0155	0.0322	0.0135	0.0118	0.0136	0.0098	0.0024
2	rs13426401	6422321	0.87	0.194736090082605	0.89	0.20310604818777	0.0990155281118777	0.239315944137995	0.0028	0.0022	0.0232	0.1384	0.0073	0.1588	0.1811	0.0162	0.0028	0.0088	0.0055	0.0154	0.004	0.0075	0.0132	0.1377	0.1661	0.0026	0.0019	0.0155	0.0321	0.0134	0.0118	0.0137	0.0098	0.0024
2	rs13001897	6429008	0.87	0.194736090082605	0.89	0.20310604818777	0.111534309197853	0.300975221670463	0.0028	0.0021	0.0232	0.1384	0.0073	0.1586	0.1812	0.0163	0.0029	0.0088	0.0054	0.0155	0.004	0.0075	0.0132	0.1372	0.1662	0.0026	0.0019	0.0155	0.0322	0.0135	0.0117	0.0138	0.0098	0.0024
2	rs2029049	6431112	0.87	0.194736090082605	0.9	0.178319663885856	0.11076415130754	0.291616992549309	0.0028	0.0021	0.0232	0.1385	0.0073	0.1586	0.1812	0.0163	0.0028	0.0088	0.0054	0.0155	0.004	0.0074	0.0132	0.1372	0.1662	0.0026	0.0019	0.0155	0.0322	0.0135	0.0117	0.0138	0.0097	0.0024
2	rs80077814	6438016	0.85	0.254661707966279	0.9	0.178319663885856	0.134413419308146	0.492554870984337	0.0031	0.0023	0.0231	0.144	0.006	0.1599	0.1792	0.0146	0.0024	0.0083	0.0043	0.016	0.0046	0.0063	0.0139	0.139	0.1659	0.0025	0.002	0.0152	0.0325	0.0136	0.0105	0.014	0.0076	0.0027
2	rs78995774	6438180	0.85	0.254661707966279	0.9	0.178319663885856	0.128141812122456	0.437954324215584	0.0031	0.0023	0.023	0.1442	0.006	0.16	0.1791	0.0146	0.0024	0.0083	0.0043	0.0161	0.0046	0.0062	0.0139	0.1391	0.1659	0.0025	0.002	0.0152	0.0326	0.0136	0.0104	0.014	0.0075	0.0027
2	rs1448574	6438598	0.85	0.254661707966279	0.9	0.178319663885856	0.0992460821205112	0.286326549785513	0.0032	0.0024	0.023	0.1447	0.006	0.1601	0.1789	0.0145	0.0023	0.0083	0.0042	0.0162	0.0047	0.0061	0.014	0.1392	0.1658	0.0025	0.002	0.0153	0.0326	0.0136	0.0104	0.0141	0.0073	0.0028
2	rs751394	6440370	0.83	0.326509998324372	0.9	0.178319663885856	0.135962967429181	0.23456490302724	0.0032	0.0026	0.0236	0.1457	0.0058	0.1591	0.1773	0.0141	0.0022	0.0085	0.0039	0.0168	0.0048	0.0057	0.015	0.1398	0.1669	0.0024	0.0019	0.0149	0.0327	0.0139	0.0098	0.0144	0.0065	0.0028
2	rs6431798	6442648	0.83	0.326509998324372	0.9	0.178319663885856	0.133796590447831	0.224286708853328	0.0032	0.0026	0.0236	0.1455	0.0058	0.1588	0.1773	0.0141	0.0023	0.0085	0.0039	0.0168	0.0048	0.0058	0.0151	0.1398	0.1667	0.0024	0.0019	0.0149	0.0327	0.014	0.0098	0.0144	0.0066	0.003
2	rs74654202	6442746	0.83	0.326509998324372	0.9	0.178319663885856	0.133273628847663	0.225264306881547	0.0032	0.0026	0.0236	0.1455	0.0058	0.1588	0.1773	0.0141	0.0023	0.0085	0.0039	0.0169	0.0048	0.0058	0.0151	0.1398	0.1667	0.0024	0.0019	0.0149	0.0327	0.014	0.0098	0.0144	0.0066	0.003
2	rs13015218	6443759	0.83	0.326509998324372	0.91	0.155803491158275	0.130950764076528	0.224721025839204	0.0032	0.0026	0.0237	0.1455	0.0058	0.1588	0.1773	0.0141	0.0023	0.0085	0.0039	0.0169	0.0048	0.0058	0.0151	0.1396	0.1667	0.0024	0.0019	0.0149	0.0327	0.014	0.0098	0.0146	0.0066	0.003
2	rs77136116	6457172	0.83	0.326509998324372	0.91	0.155803491158275	0.0915705312229318	0.287969307323229	0.0034	0.0027	0.0235	0.1461	0.0054	0.1588	0.1772	0.0134	0.0023	0.0083	0.0037	0.0169	0.0046	0.0052	0.0155	0.1398	0.1671	0.0026	0.0021	0.0149	0.033	0.014	0.0098	0.0149	0.0062	0.003
2	rs62108219	6459001	0.83	0.326509998324372	0.91	0.155803491158275	0.0895619119179058	0.283517072647608	0.0034	0.0027	0.0235	0.1462	0.0054	0.1587	0.1772	0.0134	0.0023	0.0083	0.0037	0.0169	0.0046	0.0052	0.0155	0.1399	0.1671	0.0026	0.0021	0.0149	0.033	0.014	0.0098	0.0149	0.0062	0.003
2	rs75520438	6478604	0.83	0.326509998324372	0.9	0.178319663885856	0.0942512637852108	0.28025007722572	0.0034	0.0027	0.0235	0.1466	0.0054	0.1581	0.1773	0.0133	0.0022	0.0083	0.0037	0.0168	0.0045	0.0051	0.0156	0.1399	0.1677	0.0025	0.0021	0.0149	0.0329	0.0138	0.0097	0.015	0.0062	0.0031
2	rs115980052	6482931	0.83	0.326509998324372	0.9	0.178319663885856	0.0941520251220958	0.282932830997095	0.0034	0.0027	0.0235	0.1467	0.0054	0.1581	0.1774	0.0132	0.0022	0.0083	0.0037	0.0168	0.0045	0.0051	0.0156	0.1399	0.1678	0.0025	0.0021	0.0149	0.0328	0.0138	0.0097	0.015	0.0062	0.0031
2	rs17378713	6486351	0.83	0.326509998324372	0.9	0.178319663885856	0.102430676599074	0.260098735734669	0.0034	0.0026	0.0236	0.1473	0.0055	0.1575	0.1774	0.0132	0.0022	0.0083	0.0037	0.0168	0.0045	0.005	0.0156	0.14	0.1683	0.0025	0.0021	0.0148	0.0326	0.0136	0.0097	0.015	0.0062	0.0031
2	rs115593446	6489189	0.83	0.326509998324372	0.9	0.178319663885856	0.103138152134861	0.260098735734669	0.0034	0.0026	0.0236	0.1473	0.0055	0.1574	0.1775	0.0132	0.0021	0.0083	0.0037	0.0168	0.0045	0.005	0.0156	0.14	0.1684	0.0024	0.0021	0.0148	0.0326	0.0135	0.0097	0.015	0.0062	0.0031
2	rs726342	6492395	0.83	0.326509998324372	0.9	0.178319663885856	0.105491714112321	0.252734369064526	0.0035	0.0026	0.0236	0.1475	0.0055	0.1572	0.1775	0.0132	0.0021	0.0083	0.0037	0.0168	0.0045	0.0049	0.0157	0.14	0.1686	0.0024	0.0021	0.0148	0.0325	0.0135	0.0097	0.0151	0.0062	0.0031
2	rs116686631	6496900	0.83	0.326509998324372	0.91	0.155803491158275	0.106105313391046	0.253863009859626	0.0035	0.0026	0.0236	0.1475	0.0055	0.1572	0.1775	0.0132	0.0021	0.0083	0.0037	0.0168	0.0045	0.0049	0.0156	0.14	0.1686	0.0024	0.0021	0.0148	0.0325	0.0135	0.0097	0.015	0.0062	0.0031
2	rs77300305	6506185	0.83	0.326509998324372	0.91	0.155803491158275	0.107770379557967	0.253750074403435	0.0035	0.0026	0.0235	0.1477	0.0054	0.1571	0.1776	0.0131	0.0021	0.0083	0.0037	0.0168	0.0045	0.0049	0.0156	0.1401	0.169	0.0024	0.0021	0.0148	0.0324	0.0135	0.0096	0.015	0.0062	0.0031
2	rs116405101	6512041	0.83	0.326509998324372	0.91	0.155803491158275	0.113307045675389	0.267873511848278	0.0035	0.0027	0.0234	0.1482	0.0053	0.157	0.1778	0.0129	0.0021	0.0082	0.0038	0.0168	0.0045	0.0048	0.0155	0.1403	0.1702	0.0024	0.0021	0.0146	0.032	0.0133	0.0093	0.0149	0.0061	0.0031
2	rs28373400	6513646	0.83	0.326509998324372	0.9	0.178319663885856	0.113307045675389	0.266955133940926	0.0035	0.0027	0.0234	0.1482	0.0053	0.157	0.1778	0.0129	0.0021	0.0082	0.0038	0.0168	0.0045	0.0048	0.0155	0.1403	0.1702	0.0024	0.0021	0.0146	0.032	0.0133	0.0093	0.0149	0.0061	0.0031
2	rs115406455	6514932	0.83	0.326509998324372	0.87	0.259919603286658	0.113279214148311	0.265579407875778	0.0035	0.0027	0.0234	0.1482	0.0053	0.157	0.1778	0.0129	0.0021	0.0082	0.0038	0.0168	0.0045	0.0048	0.0155	0.1403	0.1702	0.0024	0.0021	0.0146	0.032	0.0133	0.0093	0.0149	0.0061	0.0031
2	rs115133869	6515823	0.82	0.36720095628419	0.87	0.259919603286658	0.112224734154206	0.255898553140509	0.0035	0.0027	0.0234	0.1483	0.0053	0.157	0.1778	0.0129	0.0021	0.0082	0.0038	0.0168	0.0045	0.0048	0.0154	0.1403	0.1702	0.0024	0.0021	0.0146	0.032	0.0133	0.0093	0.0149	0.0061	0.0031
2	rs7421408	6520712	0.82	0.36720095628419	0.87	0.259919603286658	0.106158774304606	0.25284716171274	0.0035	0.0027	0.0234	0.1483	0.0053	0.1568	0.1781	0.0129	0.0022	0.0082	0.0038	0.0168	0.0045	0.0048	0.0154	0.1403	0.1702	0.0024	0.0021	0.0146	0.0319	0.0133	0.0093	0.0148	0.0061	0.0031
2	rs115720622	6526507	0.82	0.36720095628419	0.87	0.259919603286658	0.108473420850691	0.278969794203787	0.0034	0.0027	0.0234	0.1482	0.0053	0.1569	0.1776	0.0128	0.0022	0.0081	0.0038	0.0168	0.0045	0.0047	0.0155	0.1402	0.1704	0.0025	0.0021	0.0145	0.0319	0.0134	0.0093	0.015	0.0061	0.0031
2	rs10929431	6527353	0.82	0.36720095628419	0.87	0.259919603286658	0.106774776601504	0.284335629527589	0.0034	0.0027	0.0234	0.1481	0.0053	0.157	0.1773	0.0128	0.0022	0.0081	0.0038	0.0169	0.0045	0.0047	0.0155	0.1402	0.1705	0.0026	0.0021	0.0145	0.032	0.0134	0.0094	0.015	0.006	0.0031
2	rs6714879	6528382	0.82	0.36720095628419	0.87	0.259919603286658	0.103769568130063	0.272942033827766	0.0034	0.0027	0.0233	0.1481	0.0053	0.157	0.1773	0.0128	0.0022	0.0081	0.0038	0.017	0.0044	0.0048	0.0155	0.1402	0.1705	0.0025	0.0021	0.0145	0.032	0.0135	0.0094	0.015	0.006	0.003
2	rs4668496	6537025	0.82	0.36720095628419	0.87	0.259919603286658	0.104694687077815	0.284101682562465	0.0034	0.0027	0.0233	0.1482	0.0053	0.1569	0.1772	0.0128	0.0022	0.0081	0.0038	0.017	0.0044	0.0047	0.0155	0.1401	0.1706	0.0025	0.0021	0.0145	0.032	0.0134	0.0094	0.0151	0.006	0.003
2	rs4594412	6553800	0.82	0.36720095628419	0.87	0.259919603286658	0.108040445019331	0.232365587841806	0.0033	0.0028	0.0233	0.1486	0.0056	0.1561	0.1763	0.0126	0.0022	0.0083	0.004	0.0173	0.0045	0.0048	0.0156	0.1394	0.1716	0.0025	0.0022	0.0143	0.0321	0.0135	0.0094	0.0156	0.0058	0.003
2	rs34257959	6556402	0.82	0.36720095628419	0.87	0.259919603286658	0.107743396039688	0.218665639742481	0.0032	0.0029	0.0232	0.1484	0.0059	0.1562	0.1762	0.0126	0.0022	0.0083	0.0041	0.0173	0.0045	0.0048	0.0156	0.1392	0.1716	0.0026	0.0022	0.0143	0.0321	0.0134	0.0094	0.0156	0.0059	0.003
2	rs452738	6564775	0.82	0.36720095628419	0.87	0.259919603286658	0.109833385334325	0.262606279024679	0.0032	0.0029	0.0233	0.1482	0.0059	0.1561	0.1765	0.0125	0.0022	0.0082	0.0041	0.0174	0.0045	0.0048	0.0155	0.1389	0.1717	0.0026	0.0022	0.0142	0.032	0.0134	0.0094	0.0156	0.0059	0.003
2	rs76513719	6570662	0.82	0.36720095628419	0.87	0.259919603286658	0.112197066706165	0.267873511848278	0.0033	0.0028	0.0234	0.148	0.006	0.1559	0.1771	0.0124	0.0022	0.008	0.0042	0.0175	0.0046	0.0048	0.0155	0.1384	0.1719	0.0026	0.0022	0.0142	0.0319	0.0133	0.0094	0.0157	0.0059	0.003
2	rs77810716	6573055	0.82	0.36720095628419	0.87	0.259919603286658	0.115434565887241	0.276646627252981	0.0033	0.0028	0.0234	0.1479	0.006	0.1559	0.1771	0.0124	0.0022	0.008	0.0042	0.0175	0.0046	0.0048	0.0155	0.1384	0.1721	0.0026	0.0022	0.0142	0.0318	0.0133	0.0094	0.0158	0.0058	0.0031
2	rs16865157	6576255	0.82	0.36720095628419	0.87	0.259919603286658	0.108419240227292	0.24801148331801	0.0034	0.0028	0.0237	0.1481	0.006	0.1559	0.1771	0.0122	0.0023	0.008	0.0044	0.0175	0.0045	0.0047	0.0154	0.1381	0.1724	0.0026	0.0022	0.014	0.0316	0.0131	0.0095	0.0162	0.0056	0.0031
2	rs306159	6577502	0.82	0.36720095628419	0.87	0.259919603286658	0.121876117616182	0.32590994164905	0.0034	0.0028	0.0237	0.148	0.006	0.1559	0.1771	0.0121	0.0023	0.0078	0.0044	0.0175	0.0045	0.0047	0.0154	0.138	0.1728	0.0026	0.0022	0.0139	0.0315	0.0132	0.0095	0.0162	0.0056	0.0031
2	rs10173612	6582775	0.82	0.36720095628419	0.86	0.29215087580064	0.112973345134015	0.222552184077505	0.0034	0.0027	0.0236	0.147	0.006	0.1565	0.1776	0.0117	0.0025	0.0081	0.0044	0.0172	0.0044	0.0045	0.0151	0.1378	0.1752	0.0026	0.0022	0.0132	0.0308	0.0134	0.0096	0.0164	0.0054	0.003
2	rs11686150	6583165	0.82	0.36720095628419	0.86	0.29215087580064	0.101544096533979	0.203452383151327	0.0034	0.0027	0.0236	0.147	0.006	0.1564	0.1776	0.0117	0.0025	0.0081	0.0044	0.0172	0.0044	0.0048	0.0151	0.1378	0.1752	0.0026	0.0022	0.0132	0.0308	0.0134	0.0096	0.0164	0.0053	0.003
2	rs10176378	6583261	0.82	0.36720095628419	0.87	0.259919603286658	0.133427313003134	0.195620788276232	0.0034	0.0027	0.0236	0.1472	0.006	0.1565	0.1776	0.0117	0.0025	0.0081	0.0044	0.0172	0.0044	0.0048	0.0151	0.1377	0.1752	0.0026	0.0019	0.0132	0.0308	0.0134	0.0096	0.0164	0.0053	0.003
2	rs75775551	6583354	0.82	0.36720095628419	0.87	0.259919603286658	0.133519574725915	0.191486491249225	0.0034	0.0027	0.0236	0.1472	0.006	0.1565	0.1776	0.0117	0.0025	0.0082	0.0044	0.0172	0.0044	0.0048	0.0151	0.1377	0.1753	0.0026	0.0019	0.0132	0.0308	0.0134	0.0095	0.0164	0.0053	0.003
2	rs4669070	6583763	0.82	0.36720095628419	0.87	0.259919603286658	0.132476191382959	0.190354815795888	0.0034	0.0027	0.0236	0.1472	0.006	0.1565	0.1776	0.0117	0.0025	0.0082	0.0044	0.0172	0.0044	0.0048	0.0151	0.1377	0.1753	0.0026	0.0019	0.0132	0.0308	0.0134	0.0095	0.0164	0.0053	0.003
2	rs75172067	6589098	0.82	0.36720095628419	0.87	0.259919603286658	0.139441171072445	0.160978777219812	0.0035	0.0025	0.0236	0.1473	0.0063	0.1567	0.1773	0.0112	0.0028	0.0084	0.0046	0.0173	0.0044	0.0046	0.0156	0.136	0.1775	0.0028	0.0022	0.012	0.0298	0.0135	0.0096	0.017	0.0049	0.003
2	rs1585534	6595158	0.82	0.36720095628419	0.87	0.259919603286658	0.140105141082139	0.141728119479698	0.0035	0.0026	0.023	0.1455	0.0069	0.1569	0.1782	0.0109	0.0031	0.0087	0.0048	0.0176	0.0045	0.0044	0.0163	0.1345	0.1785	0.0029	0.0024	0.0115	0.0291	0.0138	0.0097	0.0176	0.0046	0.003
2	rs80107269	6597234	0.81	0.411214762386647	0.87	0.259919603286658	0.152879782097282	0.133661706529128	0.0035	0.0026	0.0229	0.1453	0.0069	0.1567	0.1781	0.0107	0.0031	0.0088	0.0048	0.0176	0.0045	0.0044	0.0163	0.1343	0.1785	0.003	0.0024	0.0114	0.0295	0.0139	0.0097	0.0176	0.0047	0.003
2	rs62110047	6598328	0.81	0.411214762386647	0.87	0.259919603286658	0.145646901632104	0.14638762377519	0.0036	0.0027	0.0229	0.1451	0.007	0.1567	0.178	0.0108	0.0032	0.0089	0.0049	0.0177	0.0045	0.0044	0.0163	0.134	0.178	0.003	0.0025	0.0114	0.0295	0.014	0.0096	0.0177	0.0048	0.003
2	rs306139	6600420	0.8	0.458652199356866	0.87	0.259919603286658	0.176734898666424	0.132846540895029	0.0031	0.0028	0.0226	0.1453	0.007	0.1577	0.1763	0.0103	0.0036	0.009	0.0051	0.0182	0.0045	0.0045	0.0167	0.13	0.1801	0.0035	0.0031	0.0107	0.0287	0.0147	0.0099	0.0188	0.0054	0.0028
2	rs931008	6602798	0.8	0.458652199356866	0.87	0.259919603286658	0.183524665499073	0.117368653990586	0.0031	0.0028	0.0226	0.1453	0.007	0.1577	0.1763	0.0103	0.0036	0.009	0.0054	0.0182	0.0045	0.0045	0.0164	0.13	0.1801	0.0035	0.0031	0.0108	0.0287	0.0147	0.0099	0.0188	0.0054	0.0028
2	rs380722	6603285	0.8	0.458652199356866	0.87	0.259919603286658	0.199409845815126	0.119101046523884	0.0031	0.0028	0.0226	0.1453	0.007	0.1577	0.1762	0.0103	0.0036	0.009	0.0054	0.0185	0.0044	0.0045	0.0164	0.13	0.1801	0.0035	0.0031	0.0107	0.0287	0.0147	0.0099	0.0188	0.0055	0.0028
2	rs79658408	6618098	0.8	0.458652199356866	0.87	0.259919603286658	0.212765516984936	0.125239297911218	0.0031	0.0028	0.0225	0.1453	0.0069	0.1579	0.1762	0.0103	0.0036	0.009	0.0055	0.0186	0.0045	0.0045	0.0163	0.13	0.1801	0.0036	0.0031	0.0106	0.0286	0.0148	0.0099	0.0188	0.0054	0.0028
2	rs16865197	6621178	0.8	0.458652199356866	0.87	0.259919603286658	0.222326886607718	0.123649852477956	0.0031	0.0027	0.0224	0.1453	0.0069	0.158	0.1761	0.0103	0.0036	0.0091	0.0055	0.0186	0.0045	0.0045	0.0163	0.13	0.18	0.0036	0.0031	0.0106	0.0285	0.0148	0.0098	0.0189	0.0054	0.0027
2	rs34042926	6622200	0.8	0.458652199356866	0.87	0.259919603286658	0.230854476036216	0.117887364243915	0.0031	0.0027	0.0223	0.1453	0.0069	0.1582	0.1761	0.0103	0.0037	0.0092	0.0055	0.0186	0.0045	0.0045	0.0163	0.13	0.1799	0.0036	0.0032	0.0105	0.0284	0.0149	0.0098	0.0189	0.0054	0.0027
2	rs13016111	6626981	0.8	0.458652199356866	0.87	0.259919603286658	0.352510025412512	0.125948150301075	0.003	0.0028	0.0219	0.1458	0.0069	0.1572	0.177	0.0104	0.004	0.0092	0.0061	0.0187	0.0044	0.0046	0.0163	0.1293	0.1797	0.0037	0.0032	0.0105	0.0281	0.0149	0.0099	0.0189	0.0052	0.0025
2	rs73143074	6632420	0.8	0.458652199356866	0.87	0.259919603286658	0.360235773519015	0.120755675245062	0.003	0.0028	0.0218	0.1459	0.0069	0.1571	0.177	0.0105	0.004	0.0093	0.0061	0.0187	0.0044	0.0046	0.0163	0.1293	0.1797	0.0037	0.0032	0.0104	0.0281	0.0149	0.0099	0.0189	0.0052	0.0025
2	rs80261813	6638427	0.79	0.509607847349147	0.87	0.259919603286658	0.392890795170031	0.130232445763723	0.003	0.0028	0.0218	0.1456	0.0069	0.1572	0.177	0.0104	0.0041	0.0093	0.0061	0.0187	0.0043	0.0046	0.0163	0.1293	0.1792	0.0037	0.0032	0.0104	0.0282	0.0152	0.0098	0.0192	0.0053	0.0025
2	rs57851833	6643264	0.8	0.458652199356866	0.87	0.259919603286658	0.505348683868474	0.222660463049279	0.003	0.0031	0.0218	0.1456	0.0069	0.1569	0.1767	0.0106	0.0041	0.0093	0.0062	0.0187	0.0042	0.0047	0.0163	0.1297	0.179	0.0038	0.0033	0.0103	0.0276	0.0152	0.0098	0.0192	0.0054	0.0025
2	rs306182	6646953	0.8	0.458652199356866	0.87	0.259919603286658	0.546819259145206	0.321410030597758	0.003	0.0034	0.0217	0.1455	0.0069	0.1561	0.176	0.0107	0.0044	0.0094	0.0063	0.0187	0.0045	0.0048	0.0164	0.1301	0.1791	0.0041	0.0034	0.0101	0.0267	0.0152	0.0098	0.0193	0.0056	0.0026
2	rs16865273	6650842	0.79	0.509607847349147	0.87	0.259919603286658	0.573706800130366	0.322017050540141	0.003	0.0034	0.0217	0.1455	0.0069	0.156	0.176	0.0106	0.0044	0.0094	0.0063	0.0187	0.0045	0.0047	0.0164	0.1305	0.1791	0.0041	0.0034	0.0101	0.0266	0.0152	0.0098	0.0193	0.0055	0.0026
2	rs116420297	6651028	0.79	0.509607847349147	0.89	0.20310604818777	0.583571887274547	0.320803348217437	0.003	0.0034	0.0217	0.1455	0.0069	0.156	0.176	0.0106	0.0044	0.0094	0.0063	0.0187	0.0045	0.0047	0.0164	0.1305	0.1791	0.0041	0.0034	0.0101	0.0266	0.0152	0.0098	0.0193	0.0055	0.0026
2	rs12692318	6658248	0.8	0.458652199356866	0.89	0.20310604818777	0.969622926866495	0.392035786290617	0.0036	0.0035	0.0213	0.1445	0.0074	0.1562	0.176	0.011	0.0053	0.0092	0.0069	0.0181	0.0051	0.0045	0.0165	0.1315	0.1769	0.0044	0.0035	0.0095	0.025	0.0156	0.0099	0.0193	0.006	0.003
2	rs17381941	6660497	0.8	0.458652199356866	0.89	0.20310604818777	0.972760661608013	0.389597183044396	0.0036	0.0035	0.0213	0.1446	0.0074	0.1561	0.1759	0.011	0.0053	0.0093	0.0069	0.0181	0.0051	0.0045	0.0165	0.1315	0.1769	0.0044	0.0035	0.0096	0.025	0.0156	0.0099	0.0193	0.006	0.003
2	rs17386094	6661264	0.8	0.458652199356866	0.89	0.20310604818777	0.968352061070934	0.389084330824566	0.0036	0.0035	0.0213	0.1446	0.0074	0.1561	0.1759	0.011	0.0053	0.0093	0.0069	0.0181	0.0051	0.0046	0.0165	0.1315	0.1769	0.0044	0.0035	0.0096	0.025	0.0156	0.0099	0.0193	0.006	0.003
2	rs77377304	6664174	0.8	0.458652199356866	0.89	0.20310604818777	0.960572448523421	0.422801301298662	0.0036	0.0035	0.0213	0.1446	0.0074	0.156	0.1758	0.011	0.0053	0.0093	0.0069	0.0181	0.0051	0.0046	0.0165	0.1315	0.1768	0.0044	0.0035	0.0097	0.025	0.0156	0.0099	0.0192	0.006	0.003
2	rs3919811	6665456	0.8	0.458652199356866	0.9	0.178319663885856	0.921981895164138	0.372899798325711	0.0036	0.0035	0.0213	0.1447	0.0074	0.1559	0.1757	0.011	0.0053	0.0093	0.0069	0.0181	0.0051	0.0046	0.0165	0.1316	0.1769	0.0044	0.0035	0.0097	0.0251	0.0156	0.0099	0.0192	0.006	0.003
2	Affx-20376949	6669127	0.8	0.458652199356866	0.9	0.178319663885856	1.0078939568693	0.422407931480707	0.0036	0.0035	0.0213	0.1445	0.0074	0.156	0.1756	0.011	0.0053	0.0093	0.0069	0.0181	0.005	0.0046	0.0165	0.1317	0.1768	0.0043	0.0035	0.0097	0.025	0.0156	0.0099	0.0192	0.006	0.003
2	rs73144987	6671880	0.8	0.458652199356866	0.9	0.178319663885856	1.02015056752103	0.39512213763821	0.0036	0.0035	0.0213	0.1444	0.0074	0.156	0.1756	0.011	0.0053	0.0093	0.007	0.0181	0.005	0.0046	0.0165	0.1318	0.1768	0.0043	0.0034	0.0097	0.025	0.0156	0.0099	0.0192	0.006	0.003
2	rs12692319	6680802	0.8	0.458652199356866	0.9	0.178319663885856	1.05061655430652	0.372393188269182	0.0036	0.0036	0.0212	0.1433	0.0075	0.1563	0.1753	0.0109	0.0052	0.0092	0.0074	0.0182	0.0048	0.0046	0.0167	0.133	0.1767	0.0043	0.0033	0.01	0.0244	0.0157	0.0099	0.0192	0.0062	0.003
2	rs7565668	6681671	0.8	0.458652199356866	0.9	0.178319663885856	0.777750913020142	0.355285144548908	0.0036	0.0036	0.0212	0.1433	0.0076	0.1562	0.1754	0.011	0.005	0.0092	0.0074	0.0182	0.0049	0.0046	0.0167	0.1329	0.1767	0.0044	0.0033	0.01	0.0244	0.0157	0.01	0.0191	0.0063	0.003
2	rs72777805	6682980	0.8	0.458652199356866	0.9	0.178319663885856	0.754057349089675	0.363307560459478	0.0036	0.0036	0.0212	0.1431	0.0077	0.1561	0.1754	0.011	0.0049	0.0092	0.0074	0.0182	0.0048	0.0046	0.0167	0.1329	0.177	0.0043	0.0033	0.01	0.0244	0.0157	0.0101	0.0191	0.0063	0.0029
2	rs76094177	6688120	0.81	0.411214762386647	0.9	0.178319663885856	0.999298793197979	0.466390515467844	0.004	0.0037	0.0211	0.1417	0.0077	0.1561	0.1769	0.0109	0.0051	0.009	0.0069	0.0184	0.0046	0.0046	0.0169	0.1341	0.1772	0.0043	0.0034	0.0098	0.0233	0.0156	0.0098	0.0192	0.0061	0.003
2	rs35353652	6691466	0.82	0.36720095628419	0.89	0.20310604818777	1.0216219441151	0.578973023438057	0.0042	0.0037	0.0209	0.1416	0.0077	0.1557	0.1783	0.0109	0.0053	0.0089	0.0065	0.0186	0.0044	0.0046	0.017	0.1347	0.1772	0.0045	0.0035	0.0098	0.022	0.0156	0.0098	0.0192	0.0059	0.003
2	rs10495537	6694519	0.82	0.36720095628419	0.89	0.20310604818777	1.3760799613013	0.609864728528179	0.0042	0.0037	0.0208	0.1417	0.0077	0.1558	0.1783	0.0109	0.0056	0.0088	0.0065	0.0186	0.0044	0.0046	0.0169	0.1346	0.1772	0.0048	0.0035	0.0097	0.022	0.0152	0.0098	0.0192	0.0059	0.003
2	rs962528	6697088	0.82	0.36720095628419	0.89	0.20310604818777	1.27635170062346	0.62414990590903	0.0042	0.0033	0.0208	0.1417	0.0077	0.1557	0.1793	0.0106	0.0056	0.0088	0.0065	0.0183	0.0044	0.0046	0.0173	0.1343	0.1773	0.0048	0.0035	0.0097	0.022	0.0152	0.0096	0.0192	0.0059	0.003
2	rs78815995	6701864	0.82	0.36720095628419	0.88	0.230271256315472	1.32087794348515	0.664231002072142	0.0042	0.0033	0.0208	0.1416	0.0077	0.1558	0.1793	0.0105	0.0056	0.0088	0.0065	0.0183	0.0044	0.0046	0.0174	0.1345	0.1771	0.0048	0.0035	0.0097	0.0219	0.0151	0.0097	0.0192	0.0059	0.003
2	rs28655568	6705333	0.82	0.36720095628419	0.88	0.230271256315472	1.29597431387124	0.636621956504366	0.0042	0.0034	0.0208	0.1415	0.0077	0.1559	0.1794	0.0105	0.0056	0.0088	0.0065	0.0183	0.0044	0.0046	0.0174	0.1347	0.177	0.0048	0.0034	0.0097	0.0217	0.0151	0.0097	0.0192	0.006	0.003
2	rs80027588	6706000	0.82	0.36720095628419	0.88	0.230271256315472	1.31083760783135	0.671432676443995	0.0042	0.0034	0.0208	0.1415	0.0077	0.156	0.1795	0.0105	0.0056	0.0088	0.0065	0.0183	0.0044	0.0046	0.0174	0.1348	0.1769	0.0048	0.0034	0.0097	0.0217	0.015	0.0097	0.0191	0.006	0.003
2	rs6727464	6707346	0.83	0.326509998324372	0.88	0.230271256315472	1.47889099426163	0.758426214163111	0.0041	0.0036	0.0207	0.1414	0.0077	0.1567	0.1802	0.0102	0.0056	0.0087	0.0064	0.0181	0.0044	0.0045	0.0172	0.1363	0.1775	0.0046	0.0033	0.0097	0.0205	0.0148	0.0095	0.0189	0.0059	0.003
2	rs115566654	6712374	0.86	0.223270892544248	0.88	0.230271256315472	1.73883352604559	0.901401937742588	0.004	0.0036	0.0213	0.1423	0.0075	0.1581	0.1808	0.0096	0.0055	0.0084	0.0062	0.0174	0.0038	0.0045	0.0172	0.1388	0.1786	0.0044	0.0029	0.0096	0.0191	0.0145	0.0089	0.0181	0.0058	0.0026
2	rs35660926	6712556	0.86	0.223270892544248	0.88	0.230271256315472	1.63371821644252	0.717844783727408	0.004	0.0037	0.0214	0.1424	0.0075	0.1582	0.1808	0.0096	0.0055	0.0084	0.0062	0.0174	0.0037	0.0045	0.0172	0.1391	0.1787	0.0044	0.0029	0.0096	0.0189	0.0145	0.0088	0.0181	0.0058	0.0026
2	rs13001108	6712568	0.86	0.223270892544248	0.88	0.230271256315472	1.19800247101317	0.614329465855539	0.0035	0.0036	0.0209	0.1446	0.0075	0.1604	0.1799	0.0095	0.0046	0.0084	0.006	0.0161	0.003	0.0044	0.017	0.139	0.1823	0.0043	0.0024	0.0096	0.0177	0.0141	0.0096	0.0173	0.0057	0.0023
2	rs17803440	6714858	0.87	0.194736090082605	0.88	0.230271256315472	0.791544297318555	0.867513174055161	0.0033	0.0037	0.0211	0.145	0.0073	0.1606	0.184	0.0088	0.0038	0.0079	0.0059	0.0155	0.0027	0.0045	0.0163	0.1412	0.1826	0.0038	0.0018	0.0092	0.0165	0.0142	0.0092	0.0167	0.0057	0.0022
2	rs13413542	6717051	0.87	0.194736090082605	0.88	0.230271256315472	0.521763080722495	0.81235272186873	0.0032	0.0037	0.0213	0.1452	0.0073	0.1607	0.1853	0.0086	0.0036	0.0078	0.0059	0.0153	0.0026	0.0045	0.0161	0.1418	0.1829	0.0036	0.0017	0.0091	0.016	0.0142	0.0091	0.0165	0.0057	0.0021
2	rs115907166	6720094	0.87	0.194736090082605	0.88	0.230271256315472	0.533213251773809	0.806832760836413	0.0032	0.0037	0.0213	0.1451	0.0073	0.1607	0.1854	0.0086	0.0036	0.0078	0.0059	0.0154	0.0026	0.0045	0.0161	0.1418	0.183	0.0036	0.0017	0.0091	0.0157	0.0142	0.0091	0.0166	0.0057	0.0021
2	rs76141301	6723261	0.87	0.194736090082605	0.88	0.230271256315472	0.492999398647009	0.725771884380912	0.0032	0.0037	0.0213	0.145	0.0073	0.1607	0.1854	0.0086	0.0036	0.0078	0.0059	0.0154	0.0027	0.0045	0.0162	0.1418	0.1828	0.0036	0.0017	0.0091	0.0156	0.0143	0.0091	0.0168	0.0058	0.0021
2	rs1824205	6725225	0.87	0.194736090082605	0.88	0.230271256315472	0.435246864501016	0.681308428336707	0.0032	0.0037	0.0212	0.145	0.0073	0.1609	0.1854	0.0086	0.0036	0.0078	0.0059	0.0154	0.0027	0.0045	0.0162	0.1417	0.1826	0.0036	0.0017	0.0091	0.0155	0.0143	0.0091	0.0169	0.0058	0.0022
2	rs72777839	6746559	0.87	0.194736090082605	0.87	0.259919603286658	0.434127808726837	0.608426136979839	0.0032	0.0037	0.0212	0.145	0.0073	0.1609	0.1855	0.0087	0.0036	0.0078	0.0059	0.0154	0.0027	0.0045	0.0162	0.1417	0.1826	0.0035	0.0017	0.0091	0.0155	0.0143	0.0091	0.0169	0.0058	0.0021
2	rs6717016	6747503	0.87	0.194736090082605	0.87	0.259919603286658	0.434127808726837	0.608282322126562	0.0032	0.0037	0.0212	0.145	0.0073	0.1609	0.1855	0.0087	0.0036	0.0078	0.0059	0.0154	0.0027	0.0045	0.0162	0.1417	0.1826	0.0035	0.0017	0.0091	0.0155	0.0143	0.0091	0.0169	0.0058	0.0021
2	rs17747847	6768447	0.87	0.194736090082605	0.87	0.259919603286658	0.439441200334946	0.611592099878833	0.0032	0.0038	0.0212	0.145	0.0074	0.1608	0.1858	0.0087	0.0036	0.0077	0.0058	0.0154	0.0028	0.0045	0.0161	0.1417	0.1826	0.0035	0.0017	0.009	0.0155	0.0143	0.0091	0.0169	0.0058	0.0021
2	rs1563948	6769988	0.87	0.194736090082605	0.87	0.259919603286658	0.435129002061189	0.594084838975179	0.0032	0.0038	0.0212	0.145	0.0074	0.1608	0.1858	0.0087	0.0036	0.0077	0.0058	0.0154	0.0028	0.0045	0.0161	0.1417	0.1826	0.0035	0.0017	0.009	0.0155	0.0143	0.0091	0.0169	0.0058	0.0021
2	rs17747975	6771565	0.87	0.194736090082605	0.86	0.29215087580064	0.441456787161723	0.597089739332269	0.0032	0.0038	0.0212	0.145	0.0074	0.1608	0.1858	0.0087	0.0036	0.0077	0.0058	0.0154	0.0028	0.0045	0.0161	0.1418	0.1826	0.0035	0.0017	0.009	0.0155	0.0143	0.0091	0.0169	0.0058	0.0021
2	rs12465299	6787531	0.87	0.194736090082605	0.86	0.29215087580064	0.453405087012001	0.463297350503454	0.0033	0.0038	0.0213	0.1451	0.0074	0.1595	0.1868	0.0089	0.0035	0.0076	0.0055	0.015	0.003	0.0047	0.0159	0.1427	0.1839	0.0031	0.0014	0.0086	0.0155	0.0145	0.0089	0.0162	0.0061	0.002
2	rs114883573	6794065	0.87	0.194736090082605	0.86	0.29215087580064	0.479128143745095	0.429635355396446	0.0033	0.0038	0.0213	0.145	0.0074	0.1594	0.187	0.0088	0.0035	0.0077	0.0055	0.015	0.0031	0.0047	0.0159	0.1426	0.1839	0.0029	0.0014	0.0085	0.0156	0.0146	0.0089	0.0162	0.0062	0.002
2	rs13427729	6799048	0.87	0.194736090082605	0.86	0.29215087580064	0.47186580132449	0.453649423986381	0.0033	0.0038	0.0213	0.1449	0.0075	0.1594	0.1872	0.0088	0.0035	0.0077	0.0055	0.0151	0.0031	0.0048	0.0159	0.1426	0.1839	0.0029	0.0014	0.0085	0.0156	0.0146	0.0088	0.0162	0.0062	0.002
2	rs1020854	6801389	0.87	0.194736090082605	0.86	0.29215087580064	0.558325315292557	0.566640591140652	0.0034	0.0038	0.0212	0.1453	0.0075	0.1596	0.1871	0.0088	0.0035	0.0076	0.0057	0.0151	0.0031	0.0045	0.0158	0.1421	0.1837	0.0029	0.0014	0.0084	0.0157	0.0145	0.0089	0.0162	0.0062	0.002
2	rs62105484	6802056	0.87	0.194736090082605	0.86	0.29215087580064	0.582622527476649	0.597376109136744	0.0034	0.0038	0.0212	0.1454	0.0075	0.1596	0.1865	0.0088	0.0035	0.0076	0.0057	0.015	0.0031	0.0045	0.016	0.1423	0.1838	0.0029	0.0014	0.0085	0.0157	0.0145	0.009	0.0162	0.0062	0.002
2	rs35442308	6811690	0.87	0.194736090082605	0.86	0.29215087580064	0.556797940688914	0.641568600571146	0.0034	0.0034	0.0213	0.1452	0.0075	0.1598	0.1873	0.0088	0.0035	0.0076	0.0056	0.015	0.0031	0.0044	0.016	0.1417	0.1838	0.0029	0.0013	0.0085	0.0156	0.0146	0.0089	0.0162	0.0063	0.002
2	rs77433603	6815984	0.87	0.194736090082605	0.86	0.29215087580064	0.563186067453059	0.669079157688549	0.0034	0.0034	0.0213	0.1452	0.0075	0.1598	0.1873	0.0088	0.0035	0.0076	0.0056	0.015	0.0031	0.0044	0.016	0.1417	0.1838	0.0029	0.0013	0.0085	0.0156	0.0146	0.0089	0.0162	0.0063	0.002
2	rs7582948	6835876	0.87	0.194736090082605	0.84	0.364737902801441	0.602158728194449	0.515762793686857	0.0034	0.0034	0.0218	0.1445	0.0077	0.1617	0.1901	0.009	0.0035	0.0075	0.0059	0.0146	0.0032	0.0052	0.0153	0.1405	0.1827	0.0027	0.0012	0.0082	0.0146	0.0147	0.0089	0.0154	0.0064	0.0019
2	rs72777884	6837125	0.86	0.223270892544248	0.83	0.405269641990714	0.323282574589704	0.346817690895416	0.0032	0.003	0.0223	0.1453	0.0074	0.1627	0.1957	0.009	0.0031	0.0069	0.0063	0.0133	0.0032	0.0058	0.0157	0.1413	0.1789	0.0025	0.0011	0.0079	0.0129	0.0135	0.0094	0.0147	0.0068	0.0017
2	rs72777887	6842198	0.85	0.254661707966279	0.83	0.405269641990714	0.124012097433842	0.374547617800034	0.0031	0.0028	0.0224	0.1467	0.0072	0.1629	0.1986	0.0092	0.0029	0.0069	0.0066	0.0125	0.0032	0.0061	0.0155	0.142	0.1775	0.0025	0.001	0.0077	0.0126	0.0121	0.0094	0.0144	0.007	0.0017
2	rs72777889	6844493	0.85	0.254661707966279	0.83	0.405269641990714	0.119331262109386	0.371127511924022	0.0031	0.0028	0.0224	0.1468	0.0072	0.1629	0.1986	0.0092	0.0029	0.0069	0.0065	0.0125	0.0032	0.0061	0.0155	0.142	0.1775	0.0025	0.001	0.0077	0.0126	0.012	0.0094	0.0144	0.007	0.0017
2	rs72777892	6848391	0.85	0.254661707966279	0.83	0.405269641990714	0.111121315039576	0.343719456975038	0.0031	0.0028	0.0223	0.1468	0.0072	0.163	0.1987	0.0092	0.0029	0.007	0.0063	0.0125	0.0032	0.006	0.0155	0.1421	0.1776	0.0025	0.001	0.0077	0.0127	0.0119	0.0094	0.0144	0.0068	0.0017
2	rs55820771	6850606	0.85	0.254661707966279	0.83	0.405269641990714	0.161937527330184	0.338409331429494	0.0031	0.0028	0.0223	0.1469	0.0072	0.1631	0.1988	0.0092	0.0029	0.007	0.0062	0.0125	0.0032	0.006	0.0155	0.1422	0.1777	0.0025	0.001	0.0077	0.0128	0.0118	0.0094	0.0144	0.0067	0.0013
2	rs307996	6853387	0.85	0.254661707966279	0.83	0.405269641990714	0.1602179575349	0.327861528287684	0.0031	0.0028	0.0223	0.1469	0.0072	0.1631	0.1988	0.0092	0.0029	0.007	0.0062	0.0125	0.0032	0.006	0.0155	0.1422	0.1777	0.0025	0.001	0.0077	0.0128	0.0118	0.0094	0.0144	0.0067	0.0013
2	rs116281177	6865091	0.84	0.289034762536342	0.83	0.405269641990714	0.153882203636652	0.342606058162097	0.0031	0.0028	0.0223	0.147	0.0072	0.1631	0.1989	0.0092	0.0029	0.007	0.0062	0.0125	0.0032	0.0059	0.0155	0.1422	0.1777	0.0025	0.001	0.0077	0.0129	0.0118	0.0093	0.0144	0.0068	0.0014
2	rs308020	6869496	0.84	0.289034762536342	0.82	0.448736318624531	0.108798856549966	0.15433717567609	0.0031	0.0028	0.0224	0.1473	0.0072	0.1631	0.199	0.0092	0.0029	0.007	0.0063	0.0125	0.0032	0.0054	0.0154	0.1423	0.1776	0.0025	0.0011	0.0077	0.0132	0.0118	0.0091	0.0144	0.0068	0.0014
2	rs35529281	6869649	0.84	0.289034762536342	0.82	0.448736318624531	0.108392156199693	0.154432718292155	0.0031	0.0028	0.0224	0.1473	0.0072	0.1631	0.199	0.0092	0.0029	0.007	0.0063	0.0125	0.0032	0.0054	0.0154	0.1423	0.1776	0.0025	0.0011	0.0077	0.0132	0.0118	0.0091	0.0144	0.0068	0.0014
2	rs111795552	6871391	0.84	0.289034762536342	0.82	0.448736318624531	0.105278806202435	0.143678453793877	0.0031	0.0028	0.0224	0.1473	0.0072	0.1631	0.199	0.0092	0.0029	0.007	0.0063	0.0125	0.0032	0.0054	0.0154	0.1423	0.1776	0.0025	0.0011	0.0077	0.0132	0.0118	0.0091	0.0144	0.0068	0.0014
2	rs1870744	6871849	0.84	0.289034762536342	0.83	0.405269641990714	0.104641685498284	0.141728119479698	0.0031	0.0028	0.0224	0.1473	0.0072	0.1631	0.199	0.0092	0.0029	0.007	0.0063	0.0125	0.0032	0.0054	0.0154	0.1423	0.1776	0.0025	0.0011	0.0077	0.0132	0.0118	0.0091	0.0144	0.0068	0.0014
2	rs79283202	6875693	0.84	0.289034762536342	0.83	0.405269641990714	0.100507212981989	0.13113168761125	0.0031	0.0028	0.0224	0.1473	0.0072	0.1631	0.199	0.0092	0.0029	0.007	0.0063	0.0125	0.0032	0.0054	0.0154	0.1422	0.1776	0.0025	0.0011	0.0077	0.0132	0.0117	0.0091	0.0144	0.0068	0.0014
2	rs72610725	6879930	0.84	0.289034762536342	0.83	0.405269641990714	0.098785309730122	0.106179179038165	0.0032	0.0028	0.0225	0.1473	0.0072	0.1628	0.199	0.0092	0.0029	0.007	0.0064	0.0125	0.0032	0.0054	0.0154	0.1422	0.1776	0.0025	0.0011	0.0077	0.0133	0.0118	0.0091	0.0144	0.0068	0.0014
2	rs72779735	6885617	0.84	0.289034762536342	0.84	0.364737902801441	0.0997339098880588	0.107095176384412	0.0032	0.0028	0.0224	0.1474	0.0072	0.1628	0.1989	0.0092	0.0029	0.0071	0.0064	0.0125	0.0032	0.0054	0.0154	0.1422	0.1777	0.0025	0.0011	0.0078	0.0133	0.0118	0.0091	0.0144	0.0068	0.0014
2	rs79929799	6889605	0.84	0.289034762536342	0.85	0.32706018639722	0.0993743127421887	0.129604341022581	0.0032	0.0028	0.0224	0.1474	0.0072	0.1628	0.1989	0.0092	0.0029	0.0071	0.0064	0.0125	0.0032	0.0054	0.0154	0.1421	0.1777	0.0025	0.0011	0.0078	0.0133	0.0118	0.0091	0.0144	0.0068	0.0014
2	rs79615500	6894128	0.84	0.289034762536342	0.85	0.32706018639722	0.0786273927335208	0.0906121869682593	0.0032	0.0028	0.0223	0.1473	0.0073	0.1626	0.1992	0.0091	0.0028	0.0072	0.0064	0.0124	0.0032	0.0054	0.0154	0.1418	0.1781	0.0024	0.0012	0.0078	0.0137	0.0116	0.0089	0.0142	0.007	0.0014
2	rs16865573	6895049	0.84	0.289034762536342	0.84	0.364737902801441	0.0693225760837818	0.0547711565714703	0.0032	0.0028	0.0222	0.1473	0.0073	0.1625	0.1993	0.0091	0.0028	0.0072	0.0064	0.0123	0.0032	0.0054	0.0154	0.1418	0.1781	0.0024	0.0012	0.0079	0.0138	0.0115	0.0089	0.0142	0.0071	0.0014
2	rs7583763	6897844	0.84	0.289034762536342	0.84	0.364737902801441	0.0587340718651307	0.0979927276923974	0.0032	0.0028	0.022	0.1473	0.0074	0.1629	0.1992	0.0091	0.0027	0.0075	0.0063	0.0123	0.0031	0.0055	0.0155	0.1418	0.1779	0.0023	0.0012	0.0079	0.0141	0.0113	0.0089	0.0141	0.0072	0.0014
2	rs115739950	6900290	0.83	0.326509998324372	0.84	0.364737902801441	0.0486793543102443	0.0743763684707325	0.0032	0.0027	0.0219	0.1473	0.0075	0.1631	0.1991	0.0091	0.0026	0.0077	0.0062	0.0123	0.0031	0.0055	0.0156	0.1418	0.1776	0.0023	0.0012	0.008	0.0142	0.0112	0.0089	0.014	0.0072	0.0013
2	rs13008351	6901839	0.83	0.326509998324372	0.84	0.364737902801441	0.0427831958469441	0.084980754784386	0.0032	0.0027	0.0219	0.1472	0.0075	0.1632	0.199	0.0091	0.0026	0.0078	0.0062	0.0123	0.0031	0.0056	0.0156	0.1418	0.1775	0.0022	0.0012	0.008	0.0143	0.0112	0.0089	0.014	0.0072	0.0013
2	rs17597024	6903222	0.83	0.326509998324372	0.84	0.364737902801441	0.0343373643858685	0.0830101650177702	0.0031	0.0027	0.0218	0.1472	0.0075	0.1633	0.199	0.0091	0.0026	0.0079	0.0062	0.0123	0.003	0.0056	0.0157	0.1418	0.1774	0.0022	0.0012	0.008	0.0144	0.0112	0.0089	0.014	0.0072	0.0013
2	rs950370	6904791	0.83	0.326509998324372	0.84	0.364737902801441	0.0295786318667623	0.0777247094247361	0.0031	0.0026	0.0218	0.1472	0.0076	0.1634	0.1989	0.0091	0.0025	0.0081	0.0062	0.0123	0.003	0.0056	0.0158	0.1419	0.1772	0.0022	0.0012	0.0081	0.0145	0.0111	0.0089	0.0139	0.0072	0.0013
2	rs4669098	6908612	0.83	0.326509998324372	0.83	0.405269641990714	0.0358175014864797	0.0752440170072701	0.0031	0.0026	0.0216	0.1471	0.0078	0.1634	0.1986	0.0088	0.0025	0.008	0.0063	0.0124	0.003	0.0056	0.0161	0.1422	0.1774	0.0021	0.0012	0.0081	0.0147	0.0108	0.0091	0.0139	0.0072	0.0013
2	rs17650774	6913020	0.82	0.36720095628419	0.83	0.405269641990714	0.0628846761146747	0.0550885801248002	0.003	0.0025	0.0218	0.147	0.0082	0.1625	0.198	0.0085	0.0024	0.0083	0.0065	0.0125	0.0029	0.0056	0.0168	0.1423	0.1768	0.0019	0.0012	0.0082	0.0149	0.0106	0.0097	0.0139	0.0076	0.0013
2	rs17597291	6914255	0.82	0.36720095628419	0.82	0.448736318624531	0.0840964448895241	0.0760429869509714	0.0029	0.0025	0.022	0.1464	0.0084	0.1622	0.198	0.0084	0.0023	0.0085	0.0068	0.0124	0.0029	0.0057	0.017	0.1423	0.1767	0.0018	0.0011	0.0082	0.0149	0.011	0.0098	0.0139	0.0077	0.0013
2	rs1006422	6914714	0.82	0.36720095628419	0.82	0.448736318624531	0.0954722850269852	0.0403786316930395	0.0029	0.0025	0.0221	0.1462	0.0086	0.1621	0.1979	0.0083	0.0022	0.0087	0.0069	0.0124	0.0029	0.0057	0.0171	0.1423	0.1766	0.0018	0.0011	0.0082	0.015	0.0111	0.0099	0.0139	0.0077	0.0013
2	rs16865581	6915521	0.82	0.36720095628419	0.8	0.544775224122235	0.0971578715715763	0.0484702906443168	0.0028	0.0024	0.0222	0.1463	0.0088	0.1616	0.1977	0.0084	0.0021	0.009	0.0071	0.0123	0.0028	0.0059	0.0171	0.1425	0.1761	0.0017	0.001	0.0082	0.0153	0.0112	0.0099	0.0138	0.0077	0.0013
2	rs2351938	6916019	0.82	0.36720095628419	0.8	0.544775224122235	0.109397056243604	0.0488316151113973	0.0027	0.0024	0.0224	0.1462	0.0091	0.1614	0.1974	0.0085	0.0019	0.0092	0.0072	0.0123	0.0028	0.0061	0.0172	0.1427	0.1757	0.0017	9e-04	0.0081	0.0153	0.0112	0.01	0.0138	0.0078	0.0012
2	rs77066012	6917726	0.82	0.36720095628419	0.81	0.49521423796015	0.104588700607576	0.080312573535994	0.0025	0.0023	0.0225	0.1458	0.0093	0.1612	0.1976	0.0085	0.0017	0.0093	0.0073	0.0123	0.0027	0.0062	0.0174	0.1429	0.175	0.0016	9e-04	0.0082	0.0154	0.0113	0.0101	0.014	0.0078	0.0012
2	rs75041127	6921653	0.81	0.411214762386647	0.8	0.544775224122235	0.118528409059281	0.133389780436249	0.0022	0.0022	0.0226	0.1452	0.0095	0.1611	0.1981	0.0086	0.0016	0.0095	0.0074	0.0124	0.0027	0.0064	0.0178	0.1428	0.1736	0.0014	8e-04	0.0084	0.0156	0.0115	0.0103	0.0143	0.0079	0.0011
2	rs1876104	6925649	0.81	0.411214762386647	0.81	0.49521423796015	0.149566328398968	0.120406618012422	0.0019	0.0022	0.023	0.1447	0.0097	0.1611	0.1981	0.0087	0.0014	0.0097	0.0074	0.0124	0.0026	0.0068	0.0183	0.1426	0.1724	0.001	7e-04	0.0087	0.0159	0.0117	0.0106	0.0146	0.008	0.001
2	rs7570416	6926624	0.81	0.411214762386647	0.8	0.544775224122235	0.14992870411568	0.132937024043414	0.0018	0.0021	0.023	0.1446	0.0097	0.1608	0.1982	0.0087	0.0014	0.0097	0.0074	0.0124	0.0026	0.0068	0.0183	0.1427	0.1725	9e-04	7e-04	0.0087	0.0159	0.0117	0.0106	0.0146	0.0079	0.001
2	rs112887864	6927133	0.81	0.411214762386647	0.8	0.544775224122235	0.146653496592268	0.13960318846122	0.0018	0.0021	0.023	0.1446	0.0097	0.1608	0.1983	0.0087	0.0014	0.0097	0.0074	0.0124	0.0026	0.0068	0.0183	0.1426	0.1724	9e-04	7e-04	0.0087	0.0159	0.0118	0.0106	0.0147	0.0079	0.001
2	rs13428470	6927279	0.81	0.411214762386647	0.8	0.544775224122235	0.13269060227665	0.141080163726806	0.0018	0.0021	0.023	0.1445	0.0097	0.1608	0.1983	0.0087	0.0014	0.0098	0.0074	0.0124	0.0026	0.0068	0.0182	0.1426	0.1724	9e-04	7e-04	0.0087	0.0159	0.0122	0.0106	0.0147	0.0079	0.001
2	rs4669099	6928693	0.81	0.411214762386647	0.8	0.544775224122235	0.133089348731686	0.137856661746976	0.0018	0.0021	0.0229	0.1444	0.0098	0.1607	0.1984	0.0089	0.0014	0.0099	0.0075	0.0124	0.0026	0.0068	0.0182	0.1423	0.172	8e-04	7e-04	0.0087	0.0159	0.0124	0.0106	0.0149	0.0079	0.001
2	rs17597591	6929483	0.81	0.411214762386647	0.8	0.544775224122235	0.134536990086764	0.198011483840927	0.0018	0.0021	0.0229	0.1442	0.0099	0.1607	0.1984	0.0089	0.0014	0.0099	0.0075	0.0124	0.0026	0.0068	0.0182	0.1423	0.1718	8e-04	8e-04	0.0087	0.016	0.0124	0.0106	0.0149	0.0079	0.001
2	rs73151259	6932523	0.82	0.36720095628419	0.8	0.544775224122235	0.196890155548902	0.25284716171274	0.0018	0.0019	0.0221	0.1426	0.0106	0.1595	0.1989	0.0088	0.0014	0.0108	0.0079	0.0131	0.0027	0.0071	0.0172	0.1433	0.1697	8e-04	0.0011	0.0087	0.0172	0.0129	0.0107	0.0156	0.0074	8e-04
2	rs17651078	6933755	0.82	0.36720095628419	0.8	0.544775224122235	0.290663984942176	0.32773945413176	0.0018	0.0018	0.0217	0.1412	0.0109	0.1598	0.1994	0.0087	0.0013	0.011	0.0082	0.0132	0.0028	0.0072	0.0169	0.144	0.1685	8e-04	0.0015	0.0086	0.0177	0.0131	0.0108	0.0158	0.0072	7e-04
2	rs72610726	6934920	0.82	0.36720095628419	0.8	0.544775224122235	0.347600281629358	0.268562937978987	0.0018	0.0018	0.0215	0.1406	0.011	0.1603	0.1995	0.0087	0.0014	0.0112	0.0084	0.0133	0.0028	0.0073	0.0166	0.1447	0.1679	8e-04	0.0015	0.0084	0.0177	0.0131	0.0108	0.0159	0.0072	7e-04
2	rs4668507	6935973	0.82	0.36720095628419	0.8	0.544775224122235	0.36994592327539	0.432139747977925	0.0018	0.0018	0.0215	0.1402	0.0112	0.1597	0.199	0.0087	0.0014	0.0118	0.0086	0.0138	0.0029	0.0075	0.0164	0.144	0.1678	8e-04	0.0018	0.0082	0.017	0.0132	0.0105	0.0163	0.0075	8e-04
2	rs4668508	6936085	0.82	0.36720095628419	0.79	0.597486775499064	0.358202769663565	0.481121920740062	0.0018	0.0019	0.0213	0.1408	0.0113	0.1586	0.1994	0.0086	0.0015	0.0118	0.0086	0.0139	0.003	0.0076	0.0164	0.1442	0.1676	8e-04	0.0019	0.0081	0.0167	0.0133	0.0105	0.0166	0.0075	8e-04
2	rs6740341	6938144	0.82	0.36720095628419	0.79	0.597486775499064	0.347442494538574	0.634297213320199	0.0018	0.0026	0.0212	0.1406	0.0112	0.1587	0.1988	0.0088	0.0015	0.0115	0.0087	0.0143	0.003	0.0077	0.0163	0.1434	0.1673	8e-04	0.0021	0.0078	0.0166	0.0135	0.0103	0.0171	0.0076	8e-04
2	rs11681436	6941199	0.82	0.36720095628419	0.79	0.597486775499064	0.378962772222604	0.846875275072531	0.0018	0.0026	0.0212	0.1406	0.0112	0.1587	0.1987	0.0091	0.0015	0.0116	0.0087	0.0143	0.003	0.0077	0.0159	0.1433	0.1673	9e-04	0.0021	0.0078	0.0167	0.0135	0.0103	0.0171	0.0076	8e-04
2	rs11689970	6944051	0.82	0.36720095628419	0.79	0.597486775499064	0.296827722164888	0.508593047075076	0.0026	0.003	0.0221	0.1381	0.0109	0.159	0.1958	0.0106	0.0023	0.0124	0.0086	0.016	0.0045	0.0087	0.0152	0.1367	0.1629	0.0013	0.0031	0.0081	0.0184	0.014	0.0107	0.0192	0.0081	0.0013
2	rs6431831	6946945	0.82	0.36720095628419	0.79	0.597486775499064	0.346339021397169	0.534075459298348	0.0028	0.0031	0.0218	0.1376	0.0108	0.1605	0.1936	0.0111	0.0028	0.0129	0.0085	0.0159	0.005	0.0091	0.0154	0.1346	0.1601	0.0015	0.0034	0.0087	0.019	0.0141	0.0102	0.0206	0.0087	0.0014
2	rs62105554	6954060	0.82	0.36720095628419	0.79	0.597486775499064	0.436721476472566	0.591654959917611	0.0029	0.0031	0.0215	0.1377	0.0108	0.1608	0.1926	0.0111	0.003	0.0132	0.0084	0.0159	0.0051	0.0091	0.0159	0.134	0.16	0.0015	0.0035	0.0089	0.0193	0.0141	0.0099	0.0208	0.0088	0.0014
2	rs7603604	6956203	0.82	0.36720095628419	0.79	0.597486775499064	0.433598227093624	0.532682557534753	0.0029	0.0031	0.0215	0.1378	0.0108	0.1608	0.1925	0.0111	0.003	0.0132	0.0084	0.0159	0.0051	0.0091	0.0159	0.1339	0.16	0.0015	0.0035	0.009	0.0194	0.0141	0.0099	0.0209	0.0088	0.0014
2	rs17657434	6956866	0.82	0.36720095628419	0.79	0.597486775499064	0.428904903354599	0.521572161333961	0.0029	0.0031	0.0215	0.1378	0.0108	0.1608	0.1925	0.0111	0.003	0.0133	0.0084	0.0159	0.0051	0.0091	0.016	0.1338	0.16	0.0015	0.0035	0.009	0.0194	0.0141	0.0099	0.0209	0.0088	0.0014
2	rs771167	6961142	0.82	0.36720095628419	0.79	0.597486775499064	0.371250588087579	0.452313668362595	0.0029	0.0032	0.0214	0.1378	0.0107	0.1609	0.1922	0.0112	0.0031	0.0134	0.0083	0.0159	0.0051	0.0092	0.016	0.1337	0.16	0.0015	0.0036	0.0091	0.0195	0.0141	0.0099	0.0209	0.0088	0.0014
2	rs13012767	6962382	0.82	0.36720095628419	0.79	0.597486775499064	0.410958067252533	0.495423849566471	0.0029	0.0032	0.0214	0.1375	0.0107	0.1614	0.1915	0.0112	0.0031	0.0134	0.0081	0.016	0.005	0.0092	0.0159	0.1337	0.16	0.0016	0.0036	0.0091	0.0195	0.0141	0.0099	0.0209	0.0088	0.0014
2	rs771171	6966583	0.81	0.411214762386647	0.79	0.597486775499064	0.352298122707836	0.419264540475035	0.003	0.0032	0.0213	0.1367	0.0106	0.1629	0.19	0.0115	0.0031	0.0136	0.0078	0.0163	0.0049	0.0093	0.0159	0.1336	0.1597	0.0018	0.0036	0.0092	0.0197	0.0142	0.0101	0.021	0.009	0.0014
2	rs7575062	6967495	0.81	0.411214762386647	0.79	0.597486775499064	0.339080875159407	0.367085528301674	0.003	0.0032	0.0213	0.1364	0.0106	0.1632	0.1899	0.0115	0.0032	0.0137	0.0075	0.0163	0.0049	0.0094	0.0158	0.1335	0.1596	0.0019	0.0036	0.0092	0.0198	0.0143	0.0101	0.0211	0.009	0.0015
2	rs771172	6967943	0.82	0.36720095628419	0.79	0.597486775499064	0.374795818902412	0.43649873326301	0.0031	0.0032	0.0214	0.1358	0.0104	0.163	0.1883	0.0117	0.0032	0.0138	0.0074	0.0169	0.005	0.0095	0.0163	0.1334	0.1593	0.0023	0.0037	0.0092	0.0201	0.0143	0.0102	0.0211	0.0091	0.0016
2	rs77588481	6969344	0.82	0.36720095628419	0.79	0.597486775499064	0.247522112330884	0.358538097631112	0.0034	0.0032	0.0215	0.1358	0.01	0.1637	0.1847	0.0114	0.0031	0.0138	0.0074	0.017	0.0052	0.01	0.0169	0.134	0.1587	0.0033	0.0036	0.0093	0.0209	0.0139	0.0101	0.0209	0.0093	0.0017
2	rs4669102	6971442	0.81	0.411214762386647	0.79	0.597486775499064	0.287607975132586	0.44751358018524	0.0036	0.0031	0.0216	0.1371	0.0096	0.1644	0.1813	0.0115	0.003	0.0138	0.0073	0.0171	0.0053	0.0104	0.0174	0.1346	0.1586	0.0041	0.0036	0.0095	0.0214	0.0132	0.0099	0.0208	0.0092	0.0018
2	rs12617815	6980931	0.81	0.411214762386647	0.79	0.597486775499064	0.2815948491428	0.42779251752812	0.0036	0.003	0.0216	0.1373	0.0095	0.1645	0.1809	0.0116	0.0029	0.0136	0.0073	0.0171	0.0053	0.0105	0.0175	0.1347	0.1585	0.0043	0.0036	0.0095	0.0215	0.013	0.0099	0.0208	0.0092	0.0019
2	rs114173634	6981990	0.81	0.411214762386647	0.79	0.597486775499064	0.288465733624951	0.45244719715075	0.0036	0.003	0.0216	0.1373	0.0095	0.1645	0.1809	0.0116	0.0029	0.0136	0.0073	0.0171	0.0053	0.0105	0.0175	0.1347	0.1585	0.0043	0.0036	0.0095	0.0215	0.013	0.0099	0.0208	0.0092	0.0019
2	rs72779777	6982227	0.81	0.411214762386647	0.79	0.597486775499064	0.288513426910686	0.458868764585432	0.0036	0.003	0.0216	0.1373	0.0095	0.1645	0.1809	0.0116	0.0029	0.0136	0.0073	0.0171	0.0053	0.0105	0.0175	0.1347	0.1585	0.0043	0.0036	0.0095	0.0215	0.013	0.0099	0.0208	0.0092	0.0019
2	rs2197829	6984091	0.81	0.411214762386647	0.79	0.597486775499064	0.288608826123576	0.468680218915107	0.0036	0.003	0.0215	0.1374	0.0095	0.1645	0.1808	0.0116	0.0029	0.0136	0.0073	0.0171	0.0053	0.0105	0.0175	0.1347	0.1585	0.0043	0.0036	0.0095	0.0215	0.013	0.0099	0.0208	0.0092	0.0019
2	rs78343123	6986097	0.81	0.411214762386647	0.79	0.597486775499064	0.300763777770456	0.497202017307601	0.0036	0.003	0.0215	0.1374	0.0095	0.1645	0.1808	0.0116	0.0029	0.0136	0.0073	0.0171	0.0053	0.0105	0.0175	0.1347	0.1585	0.0043	0.0036	0.0095	0.0216	0.013	0.0099	0.0208	0.0092	0.0019
2	rs2595167	6988972	0.81	0.411214762386647	0.79	0.597486775499064	0.321562720265355	0.49638112222445	0.0036	0.003	0.0215	0.1374	0.0095	0.1645	0.1808	0.0115	0.0029	0.0136	0.0073	0.0171	0.0053	0.0106	0.0175	0.1346	0.1584	0.0043	0.0036	0.0096	0.0217	0.013	0.0099	0.0208	0.0092	0.0019
2	rs6712141	6990033	0.81	0.411214762386647	0.79	0.597486775499064	0.331081318841397	0.536584961050928	0.0036	0.0029	0.0215	0.1375	0.0094	0.1645	0.1806	0.0115	0.0029	0.0136	0.0073	0.0171	0.0053	0.0106	0.0177	0.1345	0.1583	0.0044	0.0035	0.0096	0.0219	0.013	0.0099	0.0207	0.0092	0.0019
2	rs10206379	6995009	0.81	0.411214762386647	0.79	0.597486775499064	0.644957526903672	0.564803367552132	0.0035	0.0024	0.0211	0.1378	0.0093	0.1654	0.1799	0.0113	0.003	0.0139	0.0071	0.0172	0.0053	0.0113	0.0182	0.1346	0.1571	0.005	0.0034	0.01	0.0221	0.0126	0.0101	0.0199	0.0095	0.0021
2	rs2595169	6995564	0.81	0.411214762386647	0.75	0.841047356078831	0.625769766046541	0.48017230507448	0.0034	0.0023	0.021	0.1378	0.0093	0.1655	0.1798	0.0113	0.003	0.0138	0.0069	0.0173	0.0053	0.0114	0.0184	0.1346	0.157	0.0051	0.0034	0.01	0.0221	0.0126	0.0101	0.0199	0.0096	0.0021
2	rs72779781	7003396	0.8	0.458652199356866	0.74	0.910385700718773	0.795905511813705	0.45605639780911	0.0034	0.0023	0.0212	0.1379	0.009	0.1676	0.1792	0.011	0.0029	0.0142	0.0066	0.0173	0.0054	0.0116	0.0184	0.1337	0.1574	0.0055	0.0031	0.0097	0.022	0.0123	0.0102	0.0192	0.0097	0.0023
2	rs2122104	7007670	0.8	0.458652199356866	0.74	0.910385700718773	0.922895045943389	0.588799337751422	0.0034	0.0023	0.0212	0.1382	0.0089	0.1681	0.1792	0.011	0.0029	0.0143	0.0065	0.0172	0.0053	0.0116	0.0184	0.1334	0.1575	0.0056	0.003	0.0097	0.0219	0.0122	0.0101	0.0189	0.0097	0.0024
2	rs55872551	7017581	0.8	0.458652199356866	0.74	0.910385700718773	1.14696752120996	0.623137288022792	0.0035	0.0022	0.0214	0.1387	0.0087	0.1691	0.179	0.0109	0.0029	0.0146	0.0064	0.017	0.0053	0.0116	0.0183	0.1326	0.1576	0.0059	0.003	0.0096	0.0217	0.0118	0.0101	0.0186	0.0098	0.0026
2	rs13016295	7023052	0.8	0.458652199356866	0.74	0.910385700718773	1.25571641694786	0.634151982754254	0.0035	0.0022	0.0216	0.1392	0.0085	0.1701	0.1787	0.0109	0.003	0.0148	0.0063	0.0168	0.0054	0.0116	0.0181	0.1319	0.1577	0.0061	0.003	0.0095	0.0216	0.0115	0.0102	0.0182	0.0099	0.0027
2	rs10929456	7025175	0.8	0.458652199356866	0.75	0.841047356078831	1.18530012293907	0.623281924074698	0.0036	0.0022	0.0216	0.1393	0.0085	0.1703	0.1787	0.0109	0.003	0.0149	0.0063	0.0168	0.0054	0.0116	0.0181	0.1317	0.1577	0.0062	0.003	0.0095	0.0215	0.0114	0.0102	0.0181	0.0099	0.0027
2	rs10198816	7028137	0.8	0.458652199356866	0.75	0.841047356078831	1.15523093201646	0.612456218934202	0.0036	0.0022	0.0216	0.1393	0.0085	0.1704	0.1787	0.0109	0.003	0.0149	0.0062	0.0168	0.0054	0.0116	0.0181	0.1317	0.1574	0.0062	0.003	0.0095	0.0215	0.0114	0.0102	0.0181	0.0099	0.0029
2	rs77707762	7029558	0.8	0.458652199356866	0.74	0.910385700718773	1.14080792185084	0.606269761450591	0.0036	0.0023	0.0216	0.1393	0.0085	0.1704	0.1786	0.0109	0.003	0.0149	0.0062	0.0168	0.0054	0.0116	0.0181	0.1316	0.1575	0.0062	0.003	0.0095	0.0215	0.0114	0.0102	0.0181	0.0099	0.0029
2	rs16865717	7032618	0.8	0.458652199356866	0.74	0.910385700718773	1.0756026130258	0.629073813925657	0.0036	0.0024	0.0217	0.1393	0.0085	0.1705	0.1783	0.0109	0.0031	0.015	0.0062	0.0168	0.0054	0.0116	0.0181	0.1316	0.1575	0.0063	0.003	0.0095	0.0214	0.0114	0.0102	0.018	0.0099	0.0031
2	rs4669114	7036621	0.8	0.458652199356866	0.73	0.98319925910612	1.07030422527596	0.621402271026528	0.0036	0.0025	0.0217	0.1394	0.0083	0.1706	0.1783	0.0109	0.0032	0.015	0.0062	0.0168	0.0054	0.0116	0.0181	0.1316	0.1576	0.0063	0.0028	0.0094	0.0214	0.0113	0.0102	0.0179	0.0099	0.0031
2	rs6431837	7036811	0.8	0.458652199356866	0.73	0.98319925910612	1.06369601052866	0.61692542067132	0.0036	0.0025	0.0217	0.1394	0.0083	0.1706	0.1783	0.0109	0.0032	0.015	0.0062	0.0168	0.0054	0.0116	0.0181	0.1316	0.1576	0.0064	0.0028	0.0094	0.0214	0.0113	0.0102	0.0179	0.0099	0.0031
2	rs16865722	7038648	0.8	0.458652199356866	0.73	0.98319925910612	1.13033059464813	0.711427609849081	0.0036	0.0026	0.0217	0.1394	0.0083	0.1707	0.1783	0.0109	0.0032	0.0149	0.0062	0.0167	0.0054	0.0115	0.0181	0.1316	0.1576	0.0064	0.0027	0.0094	0.0214	0.0113	0.0102	0.0178	0.0099	0.0032
2	rs4669117	7045959	0.79	0.509607847349147	0.73	0.98319925910612	1.55001678644166	1.48255329080094	0.0043	0.0032	0.0217	0.1388	0.0071	0.1738	0.1793	0.0104	0.004	0.0138	0.0056	0.0156	0.0058	0.0108	0.0181	0.1307	0.1599	0.0075	0.0029	0.0091	0.0203	0.0106	0.01	0.0158	0.0095	0.0046
2	rs74711397	7049184	0.79	0.509607847349147	0.73	0.98319925910612	1.38698787306519	1.1619695939324	0.0047	0.0034	0.0215	0.1395	0.007	0.1743	0.1791	0.0103	0.0043	0.0135	0.0054	0.0154	0.006	0.0105	0.0179	0.1307	0.1602	0.0078	0.0031	0.009	0.02	0.0101	0.0098	0.0156	0.0094	0.0049
2	rs78462906	7050020	0.79	0.509607847349147	0.72	1.059530599108	1.36539824676321	1.11736649052841	0.0047	0.0034	0.0215	0.1395	0.007	0.1743	0.1791	0.0103	0.0043	0.0135	0.0054	0.0154	0.006	0.0105	0.0179	0.1307	0.1603	0.0078	0.0031	0.009	0.02	0.0101	0.0098	0.0156	0.0094	0.0049
2	rs1463154	7050142	0.79	0.509607847349147	0.72	1.059530599108	1.36355638584697	1.11360956669453	0.0047	0.0034	0.0215	0.1395	0.007	0.1743	0.1791	0.0103	0.0043	0.0135	0.0054	0.0154	0.006	0.0105	0.0179	0.1307	0.1603	0.0078	0.0031	0.009	0.02	0.0101	0.0098	0.0156	0.0094	0.0049
2	rs28490284	7050968	0.79	0.509607847349147	0.71	1.13941950935302	1.34779357742971	1.11900065878967	0.0047	0.0034	0.0215	0.1395	0.007	0.1743	0.1792	0.0103	0.0043	0.0135	0.0054	0.0154	0.006	0.0105	0.0179	0.1307	0.1603	0.0078	0.0031	0.009	0.02	0.0101	0.0098	0.0156	0.0094	0.005
2	rs9679478	7051981	0.79	0.509607847349147	0.72	1.059530599108	1.3370989295249	1.08965321671563	0.0047	0.0034	0.0215	0.1395	0.0069	0.1744	0.1792	0.0103	0.0043	0.0135	0.0054	0.0154	0.006	0.0105	0.0179	0.1307	0.1603	0.0078	0.0031	0.009	0.02	0.0101	0.0098	0.0156	0.0094	0.005
2	rs118107744	7058936	0.79	0.509607847349147	0.72	1.059530599108	1.2801345982745	1.03687607508362	0.0048	0.0034	0.0214	0.1394	0.007	0.1745	0.1795	0.0103	0.0043	0.0135	0.0053	0.0154	0.006	0.0103	0.0179	0.1307	0.1605	0.0078	0.0031	0.009	0.0198	0.0101	0.0097	0.0156	0.0092	0.005
2	rs74903549	7061060	0.79	0.509607847349147	0.72	1.059530599108	1.28155428763596	1.07406061875712	0.0048	0.0034	0.0213	0.1395	0.0071	0.1745	0.1795	0.0102	0.0044	0.0135	0.0053	0.0154	0.0061	0.0103	0.0179	0.1306	0.1604	0.0079	0.0031	0.0089	0.0199	0.0101	0.0097	0.0156	0.0092	0.005
2	rs79215271	7066563	0.79	0.509607847349147	0.72	1.059530599108	1.27625718302412	1.15719910153687	0.0049	0.0034	0.0212	0.1398	0.0071	0.1745	0.1794	0.0101	0.0045	0.0134	0.0053	0.0154	0.0062	0.0102	0.0179	0.1303	0.1601	0.008	0.0032	0.0089	0.02	0.0101	0.0097	0.0158	0.0091	0.0051
2	rs771292	7067869	0.79	0.509607847349147	0.73	0.98319925910612	1.25402610846794	1.11540606676625	0.0049	0.0034	0.0212	0.1398	0.0071	0.1745	0.1794	0.0101	0.0045	0.0134	0.0053	0.0154	0.0062	0.0102	0.0179	0.1303	0.16	0.008	0.0032	0.0089	0.02	0.0102	0.0097	0.0158	0.0091	0.0051
2	rs771296	7071535	0.79	0.509607847349147	0.73	0.98319925910612	1.24671155798163	1.06692805638382	0.0049	0.0035	0.0211	0.1395	0.0073	0.1735	0.1797	0.01	0.0044	0.0135	0.0053	0.0154	0.0062	0.0101	0.0179	0.1303	0.1612	0.008	0.0032	0.0089	0.02	0.0102	0.0097	0.0158	0.0089	0.0052
2	rs111733879	7073342	0.79	0.509607847349147	0.73	0.98319925910612	1.29759090117269	1.08575115222967	0.005	0.0035	0.0211	0.1392	0.0072	0.1736	0.1797	0.0099	0.0046	0.0135	0.0053	0.0154	0.0063	0.0101	0.0179	0.1303	0.1609	0.0081	0.0032	0.0089	0.02	0.0102	0.0097	0.0158	0.0089	0.0053
2	rs12692329	7075233	0.79	0.509607847349147	0.73	0.98319925910612	1.34991704760791	1.11769328916749	0.0051	0.0035	0.0211	0.1392	0.0072	0.1736	0.1797	0.0099	0.0046	0.0135	0.0053	0.0154	0.0063	0.0101	0.0176	0.1305	0.1609	0.0081	0.0033	0.0089	0.0199	0.0102	0.0097	0.0157	0.0089	0.0054
2	rs771300	7075439	0.79	0.509607847349147	0.73	0.98319925910612	1.37355237808252	1.16015968075175	0.0051	0.0035	0.0211	0.1392	0.0072	0.1736	0.1797	0.0099	0.0046	0.0135	0.0053	0.0154	0.0063	0.0101	0.0176	0.1305	0.1609	0.0081	0.0032	0.0089	0.0199	0.0102	0.0097	0.0157	0.0089	0.0054
2	rs771306	7081787	0.79	0.509607847349147	0.72	1.059530599108	1.59823989677742	1.15687023248147	0.0052	0.0034	0.0214	0.1421	0.0065	0.1739	0.1829	0.0098	0.0043	0.0127	0.0047	0.0152	0.0064	0.0084	0.0164	0.1294	0.1631	0.0077	0.0027	0.0087	0.0197	0.01	0.0097	0.0148	0.0082	0.0058
2	rs732170	7082079	0.79	0.509607847349147	0.72	1.059530599108	1.58582699212722	1.08818963812213	0.005	0.0034	0.0214	0.1433	0.0064	0.1746	0.1841	0.0098	0.0042	0.0126	0.0046	0.0151	0.0061	0.008	0.016	0.1292	0.1636	0.0074	0.0025	0.0085	0.0196	0.0099	0.0096	0.0145	0.008	0.0058
2	rs116045843	7083178	0.79	0.509607847349147	0.72	1.059530599108	2.01648998166765	1.03284924906819	0.0041	0.0033	0.0212	0.1476	0.0057	0.1775	0.1885	0.0095	0.0037	0.0122	0.0042	0.0146	0.0051	0.007	0.0147	0.1279	0.1655	0.0063	0.0019	0.0079	0.0193	0.0097	0.0094	0.0133	0.0072	0.0057
2	rs10189637	7084923	0.79	0.509607847349147	0.73	0.98319925910612	1.79599231105667	1.05252815777986	0.004	0.0033	0.0213	0.1482	0.0056	0.1779	0.1891	0.0095	0.0036	0.0121	0.0041	0.0146	0.005	0.0068	0.0146	0.1277	0.1658	0.0061	0.0018	0.0078	0.0193	0.0097	0.0094	0.0131	0.0071	0.0057
2	rs72781731	7085393	0.79	0.509607847349147	0.73	0.98319925910612	1.74603588375802	1.02834274433786	0.004	0.0033	0.0213	0.1477	0.0056	0.1781	0.1892	0.0096	0.0036	0.0121	0.0042	0.0146	0.005	0.0068	0.0146	0.1277	0.1658	0.0061	0.0018	0.0079	0.0194	0.0097	0.0094	0.0131	0.0071	0.0057
2	rs12692331	7087870	0.79	0.509607847349147	0.73	0.98319925910612	1.4691147095597	0.766449062589545	0.004	0.0033	0.0213	0.1476	0.0056	0.1782	0.1893	0.0096	0.0036	0.0118	0.0042	0.0146	0.0049	0.0068	0.0145	0.1281	0.1663	0.0061	0.0018	0.0077	0.0194	0.0097	0.0094	0.0131	0.0071	0.0057
2	rs771313	7093715	0.79	0.509607847349147	0.72	1.059530599108	1.35262146538173	0.602105932812419	0.004	0.0033	0.0213	0.1477	0.0054	0.1786	0.1896	0.0096	0.0036	0.0117	0.0041	0.0146	0.0049	0.0067	0.0145	0.128	0.1662	0.006	0.0018	0.0077	0.0196	0.0097	0.0094	0.0131	0.007	0.0057
2	rs3755516	7098715	0.79	0.509607847349147	0.73	0.98319925910612	1.30625742649327	0.616492582190746	0.004	0.0033	0.0212	0.1477	0.0052	0.1786	0.19	0.0096	0.0036	0.0115	0.0041	0.0146	0.0048	0.0066	0.0145	0.128	0.1664	0.006	0.0018	0.0077	0.0197	0.0097	0.0093	0.0131	0.007	0.0058
2	rs3772010	7100211	0.79	0.509607847349147	0.73	0.98319925910612	1.27899927970836	0.615482904557837	0.0041	0.0032	0.0211	0.1479	0.0051	0.1787	0.1901	0.0096	0.0036	0.0114	0.0041	0.0145	0.0048	0.0065	0.0145	0.1278	0.1667	0.006	0.0019	0.0076	0.0196	0.0097	0.0093	0.0131	0.007	0.0058
2	rs771322	7106213	0.78	0.56417027826485	0.72	1.059530599108	0.371032981180616	0.437424868728634	0.0034	0.0028	0.0202	0.1531	0.0047	0.1794	0.1922	0.0093	0.0029	0.0103	0.0041	0.0141	0.0037	0.0054	0.0144	0.128	0.1722	0.0047	0.0013	0.008	0.0182	0.01	0.0085	0.0129	0.0057	0.0047
2	rs3821336	7106238	0.78	0.56417027826485	0.72	1.059530599108	0.370434897877631	0.444985676013186	0.0034	0.0028	0.0202	0.1531	0.0047	0.1794	0.1923	0.0093	0.0029	0.0103	0.0041	0.0141	0.0037	0.0054	0.0144	0.128	0.1722	0.0047	0.0013	0.008	0.0182	0.01	0.0085	0.0129	0.0057	0.0047
2	rs13392406	7107455	0.77	0.622422290089237	0.72	1.059530599108	0.109342590600793	0.449112104246552	0.0032	0.0024	0.0195	0.1551	0.0044	0.1802	0.194	0.0091	0.0024	0.0101	0.0042	0.0135	0.0033	0.0049	0.0142	0.1287	0.1744	0.004	0.0013	0.0077	0.0178	0.0101	0.008	0.0125	0.0055	0.0039
2	rs77371076	7107469	0.77	0.622422290089237	0.73	0.98319925910612	0.100068549387965	0.410262900805693	0.0032	0.0024	0.0195	0.1551	0.0046	0.1802	0.194	0.009	0.0024	0.01	0.0042	0.0135	0.0033	0.0049	0.0142	0.1287	0.1744	0.004	0.0013	0.0077	0.0178	0.0101	0.0079	0.0125	0.0054	0.0039
2	rs3772005	7111504	0.77	0.622422290089237	0.73	0.98319925910612	0.0380994354236968	0.151955488423524	0.0031	0.0024	0.019	0.1563	0.0043	0.1807	0.1947	0.0091	0.0021	0.01	0.0042	0.0134	0.003	0.0041	0.0141	0.1285	0.1753	0.0037	0.0012	0.0079	0.0183	0.01	0.0077	0.0124	0.0057	0.0035
2	rs3772003	7111737	0.77	0.622422290089237	0.74	0.910385700718773	0.0350526988447205	0.140710388880104	0.0031	0.0024	0.0189	0.1563	0.0043	0.1808	0.1947	0.0091	0.0021	0.01	0.0042	0.0134	0.0031	0.0041	0.0141	0.1284	0.1752	0.0037	0.0012	0.0079	0.0184	0.0099	0.0077	0.0125	0.0057	0.0035
2	rs115325002	7113429	0.77	0.622422290089237	0.74	0.910385700718773	0.035466082938844	0.143120227883064	0.0031	0.0024	0.0189	0.1563	0.0043	0.1809	0.1946	0.0091	0.0021	0.01	0.0042	0.0134	0.0031	0.0041	0.0141	0.1284	0.1751	0.0037	0.0012	0.0079	0.0184	0.01	0.0077	0.0125	0.0057	0.0034
2	rs55736658	7117463	0.76	0.684441169424083	0.75	0.841047356078831	0.032740649250575	0.141635488226856	0.0031	0.0024	0.0189	0.1564	0.0043	0.1809	0.1946	0.0091	0.0021	0.0101	0.0042	0.0134	0.0032	0.0041	0.0141	0.1284	0.1749	0.0036	0.0012	0.0079	0.0184	0.01	0.0077	0.0126	0.0058	0.0034
2	rs75330123	7118274	0.76	0.684441169424083	0.75	0.841047356078831	0.0340843721676762	0.145544887728679	0.0031	0.0024	0.0189	0.1564	0.0043	0.1809	0.1946	0.0091	0.0021	0.0101	0.0042	0.0134	0.0032	0.0041	0.0141	0.1284	0.1749	0.0036	0.0012	0.0079	0.0184	0.01	0.0077	0.0126	0.0058	0.0034
2	rs72781753	7129184	0.77	0.622422290089237	0.75	0.841047356078831	0.0263741736043693	0.182294833329687	0.0031	0.0023	0.0186	0.1564	0.0042	0.1814	0.1948	0.0091	0.002	0.01	0.0041	0.0131	0.003	0.0039	0.014	0.1287	0.1754	0.0035	0.0013	0.0078	0.0187	0.0101	0.0076	0.0127	0.0057	0.0033
2	rs771266	7130931	0.77	0.622422290089237	0.75	0.841047356078831	0.0216377238903944	0.150816995741665	0.0031	0.0022	0.0186	0.1564	0.0042	0.1816	0.1948	0.0091	0.002	0.0099	0.0041	0.0131	0.003	0.0039	0.014	0.1285	0.1755	0.0035	0.0013	0.0078	0.0187	0.0102	0.0076	0.0127	0.0057	0.0033
2	rs6738808	7135248	0.77	0.622422290089237	0.75	0.841047356078831	0.0204906676227931	0.103120468461407	0.0032	0.0022	0.0185	0.1563	0.0042	0.1819	0.1951	0.0092	0.002	0.0099	0.004	0.0131	0.003	0.0035	0.014	0.1286	0.1758	0.0035	0.0014	0.0078	0.0189	0.0099	0.0075	0.0127	0.0056	0.0033
2	rs364891	7137067	0.77	0.622422290089237	0.75	0.841047356078831	0.0185004638191738	0.086969890460622	0.0032	0.0022	0.0185	0.1561	0.0042	0.1819	0.195	0.0092	0.002	0.0099	0.004	0.0131	0.003	0.0035	0.0141	0.1286	0.1758	0.0035	0.0014	0.0078	0.0189	0.01	0.0075	0.0127	0.0056	0.0033
2	rs13422407	7138665	0.77	0.622422290089237	0.75	0.841047356078831	0.0179359063865096	0.0769185302473213	0.0033	0.0022	0.0185	0.1561	0.0042	0.1819	0.195	0.0092	0.002	0.0099	0.004	0.0131	0.003	0.0035	0.0141	0.1286	0.1759	0.0035	0.0014	0.0078	0.0189	0.0099	0.0075	0.0127	0.0056	0.0033
2	rs309315	7147955	0.77	0.622422290089237	0.75	0.841047356078831	0.0171205348779918	0.0855144735683938	0.0033	0.0021	0.0184	0.1564	0.0042	0.1819	0.1949	0.0092	0.002	0.0099	0.004	0.0131	0.003	0.0034	0.0141	0.1285	0.176	0.0035	0.0014	0.0078	0.0189	0.0099	0.0075	0.0127	0.0056	0.0032
2	rs445411	7150527	0.76	0.684441169424083	0.75	0.841047356078831	0.0161030773066097	0.0884351260480472	0.0033	0.0021	0.0184	0.1562	0.0042	0.1819	0.1949	0.0093	0.0021	0.0099	0.004	0.013	0.0031	0.0034	0.0141	0.1286	0.1762	0.0035	0.0015	0.0078	0.0189	0.0098	0.0076	0.0126	0.0055	0.0032
2	rs77425034	7159436	0.76	0.684441169424083	0.75	0.841047356078831	0.024596650540569	0.0960662935999257	0.0035	0.002	0.0183	0.1558	0.0042	0.1817	0.1945	0.0093	0.0022	0.0099	0.004	0.0131	0.0031	0.0035	0.0142	0.1282	0.1765	0.0036	0.0016	0.0078	0.019	0.0098	0.0078	0.0126	0.0055	0.0034
2	rs72781796	7160285	0.76	0.684441169424083	0.75	0.841047356078831	0.0256133239945567	0.100828886621474	0.0035	0.002	0.0183	0.1557	0.0042	0.1817	0.1945	0.0093	0.0023	0.0099	0.004	0.0131	0.0031	0.0035	0.0142	0.1282	0.1765	0.0036	0.0016	0.0078	0.019	0.0098	0.0079	0.0126	0.0055	0.0034
2	rs114594834	7163301	0.76	0.684441169424083	0.75	0.841047356078831	0.0260804645885857	0.0862792547225027	0.0035	0.002	0.0182	0.1556	0.0042	0.1816	0.1944	0.0093	0.0023	0.0099	0.004	0.0131	0.0032	0.0035	0.0142	0.1281	0.1766	0.0036	0.0016	0.0078	0.019	0.0098	0.0079	0.0126	0.0055	0.0034
2	rs921619	7168911	0.76	0.684441169424083	0.75	0.841047356078831	0.0248783580135121	0.0668249519271995	0.0036	0.0019	0.0182	0.1554	0.0043	0.1815	0.1942	0.0093	0.0024	0.0099	0.004	0.0131	0.0032	0.0036	0.0143	0.128	0.1767	0.0036	0.0017	0.0079	0.019	0.0098	0.008	0.0126	0.0054	0.0035
2	rs34349013	7170517	0.76	0.684441169424083	0.75	0.841047356078831	0.0241882773499093	0.0604722476806379	0.0036	0.0019	0.0182	0.1554	0.0043	0.1815	0.1941	0.0093	0.0024	0.0099	0.004	0.0131	0.0032	0.0036	0.0143	0.128	0.1767	0.0036	0.0017	0.0079	0.019	0.0098	0.0081	0.0126	0.0054	0.0035
2	rs56277241	7175410	0.76	0.684441169424083	0.76	0.775138689739853	0.024586631947765	0.0592865141321168	0.0036	0.0019	0.0182	0.1554	0.0043	0.1815	0.1941	0.0093	0.0024	0.01	0.004	0.0131	0.0032	0.0036	0.0143	0.1279	0.1768	0.0036	0.0017	0.0079	0.019	0.0098	0.008	0.0126	0.0054	0.0035
2	rs62105652	7176948	0.76	0.684441169424083	0.76	0.775138689739853	0.0245766162740483	0.0567518894301204	0.0036	0.0019	0.0182	0.1554	0.0043	0.1815	0.1941	0.0093	0.0024	0.01	0.004	0.0131	0.0032	0.0036	0.0143	0.1279	0.1768	0.0036	0.0017	0.0078	0.019	0.0098	0.008	0.0126	0.0054	0.0035
2	rs478793	7177383	0.76	0.684441169424083	0.76	0.775138689739853	0.0244866064993841	0.055279413573728	0.0036	0.0019	0.0182	0.1554	0.0043	0.1815	0.1941	0.0093	0.0024	0.01	0.004	0.0131	0.0032	0.0036	0.0143	0.1279	0.1768	0.0036	0.0017	0.0079	0.019	0.0098	0.008	0.0126	0.0054	0.0035
2	rs77967933	7180717	0.76	0.684441169424083	0.78	0.653412240020304	0.0266171891443266	0.0638857404064713	0.0036	0.0019	0.0182	0.1554	0.0043	0.1815	0.1941	0.0093	0.0024	0.01	0.004	0.0131	0.0032	0.0036	0.0143	0.1279	0.1768	0.0036	0.0017	0.0079	0.019	0.0098	0.008	0.0126	0.0054	0.0035
2	rs61494548	7185545	0.76	0.684441169424083	0.77	0.712611004068267	0.0285854363981676	0.0597464449684687	0.0036	0.0019	0.0183	0.1554	0.0043	0.1815	0.194	0.0093	0.0024	0.01	0.004	0.0131	0.0032	0.0036	0.0143	0.1278	0.1767	0.0036	0.0017	0.0078	0.019	0.0098	0.008	0.0126	0.0054	0.0035
2	rs309295	7188238	0.75	0.750298972197586	0.79	0.597486775499064	0.0275073997031151	0.0583060569503148	0.0038	0.0019	0.0184	0.1553	0.0042	0.1815	0.1936	0.0093	0.0026	0.0102	0.0042	0.0131	0.0033	0.0036	0.0142	0.1274	0.1763	0.0036	0.0018	0.0079	0.0192	0.0098	0.0081	0.0126	0.0054	0.0036
2	rs116182333	7190754	0.75	0.750298972197586	0.8	0.544775224122235	0.029498749206636	0.0655878312910603	0.0038	0.0019	0.0185	0.1553	0.0042	0.1814	0.1937	0.0093	0.0026	0.0102	0.0042	0.0132	0.0033	0.0036	0.0143	0.1274	0.1762	0.0036	0.0018	0.0079	0.0192	0.0098	0.0081	0.0126	0.0054	0.0036
2	rs79449632	7195827	0.75	0.750298972197586	0.82	0.448736318624531	0.0342107052433295	0.0628735477065409	0.0039	0.0018	0.0185	0.1553	0.0042	0.1809	0.1936	0.0093	0.0025	0.0104	0.0043	0.0132	0.0034	0.0036	0.0143	0.1275	0.1761	0.0036	0.0019	0.0079	0.0191	0.0097	0.008	0.0127	0.0054	0.0037
2	rs309266	7207018	0.75	0.750298972197586	0.82	0.448736318624531	0.0338829165266921	0.0576563028099077	0.0039	0.0018	0.0186	0.1553	0.0042	0.1805	0.1936	0.0093	0.0025	0.0105	0.0043	0.0132	0.0034	0.0037	0.0143	0.1276	0.1761	0.0036	0.0019	0.0079	0.0191	0.0097	0.008	0.0127	0.0054	0.0038
2	rs7558716	7217012	0.75	0.750298972197586	0.82	0.448736318624531	0.0710483927217864	0.0992043511322446	0.0041	0.0017	0.0186	0.1552	0.0043	0.1799	0.1937	0.009	0.0026	0.0104	0.0044	0.0131	0.0035	0.0038	0.0141	0.1276	0.1768	0.0037	0.0022	0.008	0.019	0.0094	0.0081	0.0125	0.0052	0.0042
2	rs114931920	7221612	0.75	0.750298972197586	0.82	0.448736318624531	0.0661114749659698	0.0926525454167804	0.0041	0.0017	0.0185	0.1551	0.0044	0.1797	0.1936	0.009	0.0026	0.0105	0.0044	0.0131	0.0035	0.0038	0.0142	0.1278	0.1769	0.0036	0.0023	0.008	0.019	0.0093	0.0081	0.0124	0.0051	0.0041
2	rs1453123	7223018	0.75	0.750298972197586	0.82	0.448736318624531	0.0643488380682789	0.0913164243517505	0.0041	0.0017	0.0185	0.155	0.0044	0.1797	0.1936	0.009	0.0026	0.0105	0.0044	0.0131	0.0035	0.0038	0.0143	0.1279	0.177	0.0036	0.0023	0.008	0.019	0.0093	0.0081	0.0124	0.0051	0.0041
2	rs1377379	7224374	0.75	0.750298972197586	0.83	0.405269641990714	0.0591737699228966	0.0866626688665699	0.0041	0.0017	0.0185	0.155	0.0044	0.1797	0.1936	0.009	0.0026	0.0105	0.0044	0.0131	0.0035	0.0038	0.0143	0.1279	0.177	0.0036	0.0023	0.008	0.019	0.0093	0.0081	0.0124	0.0051	0.0041
2	rs72783774	7229474	0.75	0.750298972197586	0.83	0.405269641990714	0.062293810913501	0.0994473743104156	0.0041	0.0017	0.0184	0.1547	0.0044	0.1798	0.1936	0.0089	0.0027	0.0105	0.0045	0.0131	0.0035	0.0038	0.0143	0.1278	0.1772	0.0036	0.0023	0.008	0.019	0.0094	0.0081	0.0124	0.0051	0.0041
2	rs16865926	7238116	0.75	0.750298972197586	0.84	0.364737902801441	0.062674593319344	0.108936246111632	0.0042	0.0017	0.0183	0.154	0.0044	0.18	0.1937	0.0088	0.0028	0.0106	0.0045	0.013	0.0035	0.0038	0.0142	0.1276	0.1777	0.0036	0.0024	0.0081	0.0189	0.0097	0.0081	0.0123	0.005	0.0042
2	rs74564216	7240383	0.75	0.750298972197586	0.84	0.364737902801441	0.0740076518528885	0.112994754844534	0.0043	0.0016	0.0182	0.1537	0.0044	0.18	0.1937	0.0087	0.0028	0.0106	0.0045	0.0131	0.0035	0.0038	0.0142	0.1275	0.1779	0.0036	0.0025	0.0081	0.0189	0.0098	0.008	0.0124	0.005	0.0042
2	rs6722663	7244036	0.74	0.820062814253923	0.84	0.364737902801441	0.0820349653370204	0.101726761465826	0.0043	0.0015	0.0181	0.1534	0.0044	0.18	0.1936	0.0086	0.0029	0.0106	0.0045	0.0131	0.0036	0.0037	0.0142	0.1273	0.1782	0.0036	0.0025	0.0082	0.019	0.0099	0.008	0.0125	0.005	0.0043
2	rs6760279	7246115	0.75	0.750298972197586	0.85	0.32706018639722	0.0815360175372973	0.102956120694023	0.0043	0.0015	0.0181	0.1537	0.0044	0.1799	0.1937	0.0086	0.0029	0.0106	0.0045	0.0131	0.0035	0.0037	0.0142	0.1272	0.178	0.0036	0.0025	0.0082	0.019	0.0099	0.008	0.0125	0.005	0.0043
2	rs16865929	7246733	0.75	0.750298972197586	0.87	0.259919603286658	0.082581496352284	0.104604167606527	0.0043	0.0015	0.018	0.1537	0.0044	0.1799	0.1937	0.0086	0.0029	0.0106	0.0045	0.0131	0.0036	0.0037	0.0142	0.1272	0.1783	0.0036	0.0025	0.0082	0.0191	0.0098	0.008	0.0124	0.005	0.0043
2	rs114076351	7249885	0.75	0.750298972197586	0.87	0.259919603286658	0.100171656447005	0.142098864716705	0.0043	0.0015	0.018	0.1536	0.0044	0.1798	0.1936	0.0086	0.0029	0.0106	0.0045	0.0131	0.0036	0.0037	0.0142	0.1272	0.1782	0.0036	0.0025	0.0082	0.0191	0.0098	0.008	0.0124	0.005	0.0043
2	rs12104459	7256134	0.74	0.820062814253923	0.88	0.230271256315472	0.0614238106760908	0.160591050923285	0.0051	0.0022	0.0205	0.1493	0.0051	0.1748	0.1912	0.0094	0.0032	0.0104	0.0056	0.0131	0.0047	0.0048	0.0149	0.1256	0.1757	0.0033	0.0031	0.0094	0.0212	0.0098	0.0087	0.0135	0.0059	0.0043
2	rs1453130	7256797	0.74	0.820062814253923	0.88	0.230271256315472	0.0475917866756997	0.173558279992957	0.0051	0.0022	0.0206	0.1489	0.0051	0.1749	0.1911	0.0094	0.0032	0.0104	0.0056	0.0128	0.0049	0.0049	0.0148	0.1263	0.1748	0.0035	0.0032	0.0095	0.0212	0.0098	0.0087	0.0136	0.0059	0.0043
2	rs10221863	7262956	0.74	0.820062814253923	0.88	0.230271256315472	0.0544733880575365	0.194170386651712	0.0052	0.0022	0.0205	0.1488	0.0051	0.1739	0.191	0.0094	0.0032	0.0104	0.0056	0.0128	0.0049	0.0049	0.0149	0.1266	0.1751	0.0035	0.0032	0.0095	0.0212	0.0099	0.0087	0.0137	0.0059	0.0044
2	rs10221779	7263652	0.74	0.820062814253923	0.88	0.230271256315472	0.0520761938357805	0.196243503868553	0.0051	0.0022	0.0205	0.1487	0.0051	0.1738	0.1911	0.0094	0.0033	0.0103	0.0056	0.0127	0.005	0.0049	0.0149	0.1267	0.1752	0.0035	0.0032	0.0094	0.0212	0.0099	0.0087	0.0138	0.006	0.0044
2	rs66899467	7271453	0.74	0.820062814253923	0.88	0.230271256315472	0.052617758026813	0.199784792251232	0.0052	0.0023	0.0204	0.1481	0.0051	0.1735	0.1912	0.0094	0.0033	0.0103	0.0056	0.0126	0.005	0.0049	0.0148	0.1269	0.1755	0.0035	0.0032	0.0095	0.0213	0.0099	0.0087	0.0141	0.006	0.0044
2	rs62104449	7279742	0.74	0.820062814253923	0.88	0.230271256315472	0.0403237526182723	0.208306422178862	0.0052	0.0024	0.0204	0.1465	0.0054	0.1713	0.1919	0.0095	0.0034	0.0101	0.0061	0.0126	0.0053	0.0052	0.0152	0.1279	0.1738	0.0035	0.0032	0.01	0.0219	0.0096	0.0087	0.0149	0.0061	0.0042
2	rs116750548	7282964	0.74	0.820062814253923	0.88	0.230271256315472	0.0401963206569062	0.217482568807667	0.0052	0.0024	0.0205	0.1465	0.0054	0.1713	0.1919	0.0095	0.0034	0.0101	0.0061	0.0126	0.0053	0.0052	0.0152	0.128	0.1737	0.0035	0.0032	0.01	0.0219	0.0096	0.0087	0.015	0.0061	0.0041
2	rs11685708	7295543	0.74	0.820062814253923	0.88	0.230271256315472	0.0338075853021639	0.218880969822173	0.0052	0.0025	0.0206	0.1461	0.0055	0.1713	0.1922	0.0096	0.0034	0.01	0.0062	0.0125	0.0053	0.0053	0.015	0.1283	0.173	0.0036	0.0031	0.0101	0.022	0.0096	0.0087	0.0151	0.0061	0.0041
2	rs77899712	7295675	0.74	0.820062814253923	0.88	0.230271256315472	0.0339835402225725	0.220282308031626	0.0052	0.0025	0.0206	0.1461	0.0055	0.1713	0.1922	0.0096	0.0034	0.01	0.0062	0.0125	0.0053	0.0053	0.015	0.1283	0.173	0.0036	0.0031	0.0101	0.022	0.0096	0.0087	0.0151	0.0061	0.0041
2	rs4669144	7310236	0.74	0.820062814253923	0.89	0.20310604818777	0.0219870008522592	0.208306422178862	0.0052	0.0026	0.0205	0.1459	0.0056	0.1707	0.1924	0.0096	0.0035	0.01	0.0063	0.0127	0.0054	0.0054	0.0149	0.1288	0.1723	0.0035	0.0032	0.0102	0.0222	0.0098	0.0086	0.0149	0.0062	0.0041
2	rs10495552	7311632	0.74	0.820062814253923	0.89	0.20310604818777	0.0216194525354482	0.207671127344296	0.0052	0.0026	0.0205	0.1459	0.0056	0.1708	0.1924	0.0096	0.0035	0.01	0.0063	0.0127	0.0054	0.0054	0.0149	0.1288	0.1723	0.0035	0.0032	0.0102	0.0222	0.0098	0.0086	0.0149	0.0062	0.0041
2	rs35417152	7314641	0.74	0.820062814253923	0.89	0.20310604818777	0.0216651518174223	0.207671127344296	0.0052	0.0026	0.0205	0.146	0.0056	0.1707	0.1924	0.0096	0.0035	0.01	0.0063	0.0127	0.0054	0.0054	0.0149	0.1288	0.1724	0.0035	0.0032	0.0102	0.0222	0.0098	0.0086	0.0149	0.0062	0.0041
2	rs7588701	7320746	0.74	0.820062814253923	0.89	0.20310604818777	0.0215920663888381	0.208094585573697	0.0052	0.0026	0.0205	0.146	0.0056	0.1706	0.1925	0.0096	0.0035	0.01	0.0063	0.0127	0.0054	0.0054	0.0149	0.1288	0.1724	0.0035	0.0032	0.0102	0.0222	0.0098	0.0086	0.015	0.0062	0.0041
2	rs7580404	7323994	0.75	0.750298972197586	0.89	0.20310604818777	0.00164722356020015	0.0753890267327221	0.0043	0.0032	0.0214	0.145	0.0052	0.1638	0.1954	0.011	0.003	0.0094	0.0068	0.012	0.0044	0.0057	0.0145	0.1289	0.1725	0.0024	0.003	0.0122	0.0231	0.0115	0.0086	0.0162	0.0074	0.0033
2	rs75629995	7326628	0.75	0.750298972197586	0.89	0.20310604818777	0.00139450350616869	0.0643604274852691	0.0042	0.0032	0.0216	0.1455	0.0052	0.1632	0.1958	0.0111	0.0029	0.0092	0.0068	0.0119	0.0043	0.0057	0.0143	0.1292	0.1722	0.0024	0.003	0.0124	0.0231	0.0116	0.0085	0.0162	0.0074	0.0032
2	rs1525490	7360794	0.75	0.750298972197586	0.89	0.20310604818777	0.000728028989894872	0.0384051254745894	0.004	0.0031	0.0222	0.1456	0.005	0.1622	0.1965	0.0113	0.0029	0.0091	0.0065	0.0117	0.0041	0.0055	0.014	0.1311	0.1718	0.0022	0.0029	0.0128	0.0233	0.0119	0.0081	0.0163	0.0075	0.0031
2	rs11682769	7361280	0.75	0.750298972197586	0.89	0.20310604818777	0.000681296001486443	0.0379187350825751	0.0039	0.0031	0.0222	0.1457	0.005	0.1622	0.1963	0.0117	0.0029	0.0091	0.0065	0.0117	0.0041	0.0055	0.014	0.1311	0.1717	0.0022	0.0029	0.0128	0.0233	0.0119	0.0081	0.0163	0.0075	0.0031
2	rs78054300	7361673	0.75	0.750298972197586	0.89	0.20310604818777	0.000328810571305099	0.0434218664604836	0.0039	0.0031	0.0222	0.1457	0.005	0.1622	0.1963	0.0117	0.0029	0.0091	0.0065	0.0117	0.0041	0.0055	0.014	0.1308	0.1717	0.0026	0.0029	0.0128	0.0233	0.0119	0.0081	0.0163	0.0075	0.0031
2	rs72770030	7371244	0.75	0.750298972197586	0.9	0.178319663885856	0.000338495999065325	0.0414381110616784	0.0038	0.0031	0.0222	0.1458	0.005	0.1621	0.1963	0.0117	0.0029	0.0091	0.0065	0.0117	0.0041	0.0055	0.014	0.1309	0.1715	0.0026	0.0029	0.0128	0.0234	0.012	0.0081	0.0163	0.0075	0.0031
2	rs80344770	7376006	0.75	0.750298972197586	0.9	0.178319663885856	0.000303908692277524	0.037328074890177	0.0038	0.0031	0.0222	0.1458	0.0049	0.1622	0.1963	0.0117	0.0029	0.009	0.0064	0.0117	0.004	0.0055	0.014	0.1309	0.1715	0.0026	0.0029	0.0128	0.0234	0.012	0.0081	0.0163	0.0075	0.0031
2	rs116443568	7384957	0.75	0.750298972197586	0.9	0.178319663885856	0.000184007975001305	0.0336175881502314	0.0038	0.003	0.0224	0.1461	0.0049	0.1619	0.1963	0.0117	0.0028	0.009	0.0063	0.0118	0.0039	0.0054	0.0143	0.1312	0.171	0.0025	0.0029	0.0128	0.0236	0.0123	0.0081	0.0163	0.0075	0.003
2	rs77292919	7387868	0.76	0.684441169424083	0.9	0.178319663885856	0.000160534528879609	0.0328564964502637	0.0038	0.003	0.0224	0.1463	0.0049	0.1617	0.1963	0.0117	0.0028	0.0089	0.0063	0.0118	0.0038	0.0054	0.0144	0.1313	0.1708	0.0025	0.0029	0.0128	0.0237	0.0125	0.008	0.0162	0.0075	0.003
2	rs7591725	7392102	0.76	0.684441169424083	0.9	0.178319663885856	0.000134775861546087	0.0285545245579515	0.0038	0.003	0.0225	0.1464	0.0048	0.1616	0.1963	0.0117	0.0028	0.0089	0.0063	0.0118	0.0037	0.0054	0.0144	0.1314	0.1707	0.0025	0.0028	0.0128	0.0237	0.0125	0.008	0.0162	0.0075	0.003
2	rs76104073	7404511	0.75	0.750298972197586	0.9	0.178319663885856	8.88840788618665e-05	0.0228483206151456	0.0037	0.003	0.0227	0.1464	0.0048	0.1625	0.1967	0.0117	0.0027	0.0088	0.0061	0.0119	0.0037	0.0055	0.0143	0.1305	0.1707	0.0025	0.0028	0.0129	0.0236	0.0127	0.0078	0.0161	0.0075	0.003
2	rs876997	7405579	0.75	0.750298972197586	0.9	0.178319663885856	7.24334181154684e-05	0.0202837322743333	0.0037	0.003	0.0228	0.1464	0.0048	0.1626	0.1968	0.0117	0.0027	0.0088	0.0061	0.0119	0.0037	0.0056	0.0143	0.1304	0.1707	0.0025	0.0028	0.0129	0.0236	0.0127	0.0078	0.0161	0.0075	0.0029
2	rs78228302	7405853	0.75	0.750298972197586	0.9	0.178319663885856	8.33854553232491e-05	0.0202034593411173	0.0037	0.0029	0.0228	0.1463	0.0047	0.1627	0.1968	0.0118	0.0027	0.0088	0.0061	0.0119	0.0036	0.0055	0.0143	0.1304	0.1707	0.0025	0.0028	0.013	0.0236	0.0128	0.0078	0.0161	0.0075	0.0029
2	rs12472309	7406826	0.76	0.684441169424083	0.91	0.155803491158275	0.000192872831816588	0.0126792967297635	0.0037	0.0028	0.0235	0.1458	0.0045	0.1635	0.1971	0.0119	0.0024	0.0086	0.0055	0.0121	0.0032	0.0055	0.0142	0.131	0.1705	0.002	0.0026	0.0135	0.0243	0.0135	0.0079	0.0154	0.0075	0.0025
2	rs12692333	7407069	0.76	0.684441169424083	0.91	0.155803491158275	0.00023926896247765	0.0156367713903019	0.0036	0.0027	0.0236	0.1458	0.0045	0.1635	0.1974	0.012	0.0023	0.0085	0.0054	0.0121	0.0031	0.0055	0.0142	0.1307	0.1705	0.0019	0.0025	0.0137	0.0244	0.0135	0.0079	0.0155	0.0075	0.0024
2	rs113373250	7410194	0.76	0.684441169424083	0.91	0.155803491158275	0.000279460604737432	0.0167886413174673	0.0036	0.0027	0.0237	0.1458	0.0044	0.1634	0.1979	0.0121	0.0022	0.0084	0.0053	0.0122	0.003	0.0056	0.0142	0.1302	0.1705	0.0018	0.0024	0.0139	0.0246	0.0135	0.0079	0.0157	0.0075	0.0023
2	rs4669173	7415677	0.76	0.684441169424083	0.91	0.155803491158275	0.000185020673466357	0.0136857626381835	0.0036	0.0027	0.0238	0.1458	0.0044	0.1634	0.1983	0.0122	0.0022	0.0084	0.0053	0.0122	0.003	0.0058	0.0142	0.1295	0.1706	0.0018	0.0024	0.014	0.0247	0.0135	0.0079	0.0158	0.0073	0.0022
2	rs114441305	7415701	0.76	0.684441169424083	0.91	0.155803491158275	0.000188912159322002	0.01361966405766	0.0036	0.0027	0.0238	0.1458	0.0044	0.1634	0.1983	0.0122	0.0022	0.0084	0.0053	0.0122	0.003	0.0058	0.0142	0.1294	0.1706	0.0018	0.0024	0.014	0.0247	0.0135	0.0079	0.0158	0.0073	0.0022
2	rs10205823	7416358	0.76	0.684441169424083	0.91	0.155803491158275	0.00018563055883049	0.0138517107630703	0.0036	0.0027	0.0237	0.1458	0.0044	0.1634	0.1983	0.0122	0.0022	0.0084	0.0053	0.0122	0.003	0.0058	0.0142	0.1293	0.1706	0.0018	0.0024	0.014	0.0247	0.0135	0.0079	0.0158	0.0073	0.0022
2	rs12473199	7419702	0.76	0.684441169424083	0.91	0.155803491158275	0.000170127255487734	0.0148339325755074	0.0036	0.0027	0.0235	0.1459	0.0044	0.1634	0.1985	0.0122	0.0022	0.0084	0.0053	0.0122	0.003	0.0058	0.0143	0.1291	0.1707	0.0018	0.0024	0.014	0.0247	0.0136	0.0079	0.0158	0.0073	0.0022
2	rs34417805	7425060	0.76	0.684441169424083	0.91	0.155803491158275	0.000110252724619767	0.0261908178568244	0.0035	0.0026	0.024	0.1458	0.0049	0.1628	0.1997	0.0123	0.0021	0.0082	0.0051	0.0123	0.0029	0.0059	0.0145	0.1279	0.1694	0.0016	0.0024	0.0142	0.025	0.0137	0.0081	0.0161	0.0074	0.0022
2	rs75896653	7427278	0.76	0.684441169424083	0.91	0.155803491158275	8.50453828924786e-05	0.0262362397624773	0.0035	0.0026	0.0242	0.1457	0.0051	0.1625	0.2	0.0123	0.0021	0.0082	0.005	0.0124	0.0029	0.0059	0.0146	0.1275	0.1689	0.0016	0.0025	0.0143	0.0251	0.0138	0.0082	0.0162	0.0074	0.0021
2	rs919507	7434265	0.76	0.684441169424083	0.91	0.155803491158275	4.54804953190469e-05	0.0182469873782177	0.0034	0.0026	0.0244	0.1456	0.0053	0.1621	0.2004	0.0124	0.0021	0.0082	0.005	0.0125	0.0029	0.006	0.0147	0.127	0.1683	0.0015	0.0025	0.0144	0.0252	0.0139	0.0085	0.0163	0.0074	0.0021
2	rs17681480	7434772	0.76	0.684441169424083	0.91	0.155803491158275	4.63423909648223e-05	0.0196854503854044	0.0034	0.0026	0.0244	0.1456	0.0053	0.1621	0.2004	0.0124	0.0021	0.0082	0.005	0.0125	0.0029	0.006	0.0147	0.127	0.1683	0.0015	0.0025	0.0144	0.0252	0.0139	0.0085	0.0163	0.0074	0.0021
2	rs76813023	7452186	0.76	0.684441169424083	0.91	0.155803491158275	0.000103883341538051	0.0267841997551785	0.0034	0.0026	0.0245	0.1455	0.0053	0.1619	0.2006	0.0124	0.0021	0.0081	0.0049	0.0125	0.0029	0.006	0.0147	0.127	0.1679	0.0015	0.0024	0.0144	0.0253	0.014	0.0086	0.0164	0.0075	0.0021
2	rs7605422	7461307	0.76	0.684441169424083	0.91	0.155803491158275	0.000120995833941727	0.030915371327677	0.0034	0.0026	0.0246	0.1455	0.0053	0.1617	0.2007	0.0125	0.002	0.0081	0.0049	0.0125	0.0029	0.0061	0.0147	0.1269	0.1676	0.0015	0.0024	0.0145	0.0254	0.0141	0.0086	0.0164	0.0076	0.0021
2	rs72770084	7462197	0.76	0.684441169424083	0.91	0.155803491158275	0.0001089528269991	0.0310627448679823	0.0033	0.0025	0.0247	0.1454	0.0053	0.1615	0.2008	0.0125	0.002	0.0081	0.0049	0.0126	0.0028	0.0061	0.0146	0.1269	0.1672	0.0015	0.0024	0.0146	0.0255	0.0142	0.0087	0.0165	0.0076	0.0021
2	rs55746864	7468129	0.76	0.684441169424083	0.91	0.155803491158275	0.0024150692120556	0.0409347176008474	0.0029	0.0023	0.0256	0.1448	0.0058	0.1587	0.2025	0.0135	0.0013	0.0076	0.0045	0.0131	0.0025	0.0065	0.0141	0.1264	0.1636	0.0012	0.0019	0.0157	0.0268	0.0158	0.0094	0.0176	0.0085	0.0017
2	rs62104747	7469896	0.76	0.684441169424083	0.91	0.155803491158275	0.00603443031352627	0.0470961458690523	0.0028	0.0023	0.0258	0.1447	0.0059	0.1581	0.2029	0.0137	0.0011	0.0076	0.0045	0.0132	0.0024	0.0067	0.0139	0.1263	0.1628	0.0011	0.0018	0.016	0.0271	0.0162	0.0095	0.0179	0.0087	0.0016
2	rs12621056	7474207	0.76	0.684441169424083	0.91	0.155803491158275	0.0127443044529105	0.0592865141321168	0.0027	0.0023	0.0261	0.1445	0.0061	0.1572	0.2033	0.014	9e-04	0.0074	0.0044	0.0135	0.0023	0.0068	0.0138	0.1261	0.1617	0.001	0.0017	0.0163	0.0276	0.0167	0.0097	0.0182	0.009	0.0015
2	rs12468020	7476200	0.76	0.684441169424083	0.91	0.155803491158275	0.0158467193262761	0.0662739246303819	0.0027	0.0023	0.026	0.1444	0.0061	0.1572	0.2032	0.0141	9e-04	0.0074	0.0044	0.0134	0.0023	0.0068	0.0137	0.1261	0.1614	0.001	0.0017	0.0166	0.0278	0.0168	0.0098	0.0183	0.0091	0.0015
2	rs79095708	7476311	0.76	0.684441169424083	0.91	0.155803491158275	0.0159123507664611	0.0657933448479825	0.0027	0.0023	0.026	0.1445	0.0061	0.1572	0.2032	0.0141	9e-04	0.0074	0.0044	0.0134	0.0023	0.0068	0.0137	0.1261	0.1614	0.001	0.0017	0.0166	0.0278	0.0168	0.0098	0.0183	0.0091	0.0015
2	rs1560383	7479444	0.76	0.684441169424083	0.91	0.155803491158275	0.0187875530626552	0.0647003949659433	0.0026	0.0025	0.0261	0.1448	0.0061	0.1567	0.2032	0.0141	9e-04	0.0074	0.0044	0.0135	0.0023	0.007	0.0134	0.126	0.1616	0.001	0.0017	0.0166	0.0275	0.0168	0.0098	0.0184	0.0092	0.0016
2	rs17386546	7481090	0.76	0.684441169424083	0.91	0.155803491158275	0.018410900383935	0.0616679452004823	0.0026	0.0025	0.0262	0.1449	0.0061	0.1566	0.2032	0.0141	9e-04	0.0074	0.0044	0.0135	0.0023	0.007	0.0134	0.126	0.1615	0.001	0.0017	0.0166	0.0275	0.0168	0.0098	0.0184	0.0092	0.0016
2	rs6760137	7486662	0.76	0.684441169424083	0.91	0.155803491158275	0.0178801516005574	0.0659305037042551	0.0026	0.0025	0.0262	0.1448	0.0062	0.1565	0.203	0.0142	0.001	0.0074	0.0044	0.0135	0.0022	0.0071	0.0133	0.1262	0.1612	0.0011	0.0017	0.0166	0.0275	0.0168	0.0099	0.0184	0.0092	0.0016
2	rs76832329	7492951	0.76	0.684441169424083	0.92	0.135444945858012	0.0176505167545119	0.0642925244573774	0.0026	0.0025	0.0263	0.1446	0.0062	0.1562	0.2033	0.0142	0.0011	0.0074	0.0045	0.0135	0.0022	0.0072	0.0133	0.126	0.161	0.0011	0.0018	0.0166	0.0276	0.0169	0.0099	0.0183	0.0092	0.0015
2	rs72770098	7496998	0.76	0.684441169424083	0.92	0.135444945858012	0.0187545795995041	0.0709473706679503	0.0027	0.0026	0.0264	0.1444	0.0062	0.1559	0.2035	0.0143	0.0012	0.0074	0.0045	0.0136	0.0022	0.0072	0.0132	0.1258	0.1607	0.0012	0.0018	0.0166	0.0277	0.0171	0.01	0.0183	0.0093	0.0015
2	rs77825629	7499284	0.76	0.684441169424083	0.92	0.135444945858012	0.0187875530626552	0.0712305626715058	0.0027	0.0026	0.0264	0.1444	0.0062	0.1559	0.2035	0.0143	0.0012	0.0074	0.0045	0.0136	0.0022	0.0072	0.0132	0.1258	0.1607	0.0012	0.0018	0.0166	0.0277	0.0171	0.01	0.0183	0.0093	0.0015
2	rs116540083	7501154	0.76	0.684441169424083	0.92	0.135444945858012	0.0188123108699179	0.0713014336840054	0.0027	0.0026	0.0264	0.1444	0.0062	0.1559	0.2035	0.0143	0.0012	0.0074	0.0045	0.0136	0.0022	0.0072	0.0132	0.1258	0.1607	0.0012	0.0018	0.0166	0.0277	0.0171	0.01	0.0183	0.0093	0.0015
2	rs72610730	7512273	0.76	0.684441169424083	0.98	0.0519283998033082	0.022735577393577	0.0746651251279482	0.0027	0.0026	0.0264	0.1443	0.0062	0.1558	0.2036	0.0145	0.0013	0.0074	0.0046	0.0136	0.0022	0.0073	0.0131	0.1255	0.1606	0.0012	0.0018	0.0166	0.0277	0.0171	0.01	0.0182	0.0093	0.0014
2	rs13429103	7517231	0.76	0.684441169424083	0.98	0.0519283998033082	0.0230018579181448	0.0693281128621609	0.0027	0.0026	0.0265	0.1443	0.0062	0.1556	0.2035	0.0145	0.0013	0.0074	0.0046	0.0136	0.0022	0.0073	0.013	0.1255	0.1607	0.0012	0.0018	0.0166	0.0276	0.0171	0.01	0.0182	0.0093	0.0014
2	rs13030633	7517620	0.76	0.684441169424083	0.98	0.0519283998033082	0.0231070788259596	0.0694683009812327	0.0027	0.0026	0.0265	0.1443	0.0062	0.1556	0.2035	0.0145	0.0013	0.0074	0.0046	0.0136	0.0022	0.0073	0.013	0.1255	0.1607	0.0012	0.0018	0.0166	0.0276	0.0171	0.01	0.0182	0.0093	0.0014
2	rs10929482	7519326	0.76	0.684441169424083	0.98	0.0519283998033082	0.0240203842686932	0.0608033889332652	0.0027	0.0026	0.0264	0.1445	0.0062	0.1555	0.2034	0.0145	0.0014	0.0074	0.0046	0.0136	0.0022	0.0073	0.0131	0.1254	0.1606	0.0012	0.0018	0.0166	0.0276	0.0171	0.0099	0.0185	0.0094	0.0014
2	rs10929483	7520388	0.76	0.684441169424083	0.98	0.0519283998033082	0.0238729381278062	0.0526960692044139	0.0026	0.0026	0.0266	0.1445	0.0062	0.1558	0.2029	0.0148	0.0015	0.0075	0.0046	0.0137	0.0023	0.0074	0.013	0.1252	0.1604	0.0013	0.0019	0.0164	0.0274	0.0172	0.01	0.0183	0.0095	0.0015
2	rs10803686	7520645	0.76	0.684441169424083	0.98	0.0519283998033082	0.026723343080135	0.0530082457957203	0.0027	0.0026	0.0264	0.1448	0.0062	0.1557	0.2024	0.015	0.0016	0.0075	0.0047	0.0137	0.0022	0.0074	0.0132	0.125	0.1603	0.0013	0.0019	0.0164	0.0273	0.0173	0.01	0.0183	0.0096	0.0015
2	rs10803687	7520646	0.76	0.684441169424083	0.99	0.0433032320256267	0.0267552478585658	0.0530707769912157	0.0027	0.0026	0.0264	0.1448	0.0062	0.1557	0.2024	0.015	0.0016	0.0075	0.0047	0.0137	0.0022	0.0074	0.0132	0.125	0.1603	0.0013	0.0019	0.0164	0.0273	0.0173	0.01	0.0183	0.0096	0.0015
2	rs4669193	7522076	0.77	0.622422290089237	0.99	0.0433032320256267	0.0644848116096141	0.0421700959284025	0.0031	0.0029	0.0267	0.1451	0.0063	0.1556	0.2011	0.0153	0.0019	0.0073	0.0046	0.0137	0.0026	0.0079	0.0131	0.1242	0.157	0.0017	0.0025	0.0164	0.0268	0.0173	0.0106	0.0185	0.0104	0.0022
2	rs76719058	7522174	0.77	0.622422290089237	0.98	0.0519283998033082	0.0685509160834329	0.0462682393468934	0.0031	0.0029	0.0267	0.1447	0.0063	0.1556	0.2011	0.0154	0.002	0.0071	0.0046	0.0137	0.0027	0.0079	0.0131	0.1241	0.1566	0.0018	0.0025	0.0164	0.0268	0.0173	0.0109	0.0186	0.0104	0.0022
2	rs7582300	7525664	0.77	0.622422290089237	0.98	0.0519283998033082	0.102404532076985	0.0596806478881288	0.0033	0.0031	0.0269	0.1438	0.0067	0.1541	0.2002	0.0157	0.0022	0.0076	0.0048	0.0144	0.003	0.008	0.0132	0.1244	0.153	0.0021	0.0025	0.0165	0.0264	0.0181	0.0112	0.0197	0.011	0.0026
2	rs11678085	7526841	0.78	0.56417027826485	0.99	0.0433032320256267	0.148875963999027	0.0575914987783686	0.0034	0.0032	0.0271	0.1423	0.0068	0.1541	0.199	0.0159	0.0024	0.0078	0.0049	0.0147	0.0032	0.0083	0.0133	0.124	0.1517	0.0025	0.0027	0.0167	0.026	0.0183	0.0115	0.0201	0.0114	0.003
2	rs78350959	7532500	0.78	0.56417027826485	0.99	0.0433032320256267	0.305907020965537	0.155772527731071	0.0037	0.0034	0.028	0.1382	0.0075	0.1538	0.1946	0.0167	0.003	0.0085	0.0054	0.016	0.0038	0.0096	0.014	0.1224	0.1478	0.0035	0.003	0.017	0.0243	0.0189	0.0129	0.0218	0.0125	0.0039
2	rs6756247	7533435	0.78	0.56417027826485	0.99	0.0433032320256267	0.306202315265155	0.156732056753697	0.0037	0.0034	0.028	0.1382	0.0075	0.1538	0.1946	0.0167	0.003	0.0085	0.0054	0.016	0.0038	0.0096	0.014	0.1224	0.1478	0.0035	0.003	0.017	0.0243	0.0189	0.0129	0.0218	0.0125	0.0039
2	rs10179128	7539984	0.78	0.56417027826485	0.99	0.0433032320256267	0.322472632733694	0.162435690875087	0.0037	0.0034	0.0279	0.1383	0.0074	0.1538	0.1945	0.0167	0.0031	0.0085	0.0054	0.016	0.0038	0.0096	0.014	0.1226	0.1476	0.0035	0.0031	0.017	0.0242	0.019	0.0129	0.0218	0.0125	0.004
2	rs58495709	7543609	0.78	0.56417027826485	0.99	0.0433032320256267	0.347968595430616	0.178360128274988	0.0038	0.0034	0.028	0.1385	0.0074	0.1536	0.1944	0.0167	0.0031	0.0086	0.0055	0.016	0.0039	0.0096	0.014	0.1222	0.1472	0.0035	0.0031	0.017	0.0241	0.0191	0.013	0.0219	0.0126	0.0041
2	rs6734352	7547512	0.78	0.56417027826485	1	0.0358647470334966	0.36750599775223	0.174156024337208	0.0038	0.0034	0.0281	0.1378	0.0075	0.153	0.1949	0.0171	0.0031	0.0086	0.0057	0.0161	0.004	0.0097	0.0141	0.1218	0.147	0.0035	0.0031	0.017	0.024	0.0191	0.013	0.022	0.0126	0.0041
2	rs1367272	7561886	0.79	0.509607847349147	1	0.0358647470334966	0.353358292680936	0.260781864474684	0.0042	0.0037	0.0291	0.1371	0.0081	0.1514	0.1932	0.017	0.0033	0.0091	0.0063	0.0168	0.0045	0.0101	0.0147	0.1201	0.1444	0.0038	0.0033	0.0169	0.0226	0.0202	0.0136	0.0232	0.0126	0.0045
2	rs72771823	7562640	0.79	0.509607847349147	1	0.0358647470334966	0.342987250826669	0.261693574608818	0.0042	0.0037	0.0292	0.1371	0.0081	0.1514	0.1925	0.0169	0.0033	0.0092	0.0065	0.0171	0.0046	0.0101	0.015	0.1198	0.1438	0.0039	0.0033	0.0169	0.0225	0.0203	0.0137	0.0233	0.0126	0.0046
2	rs72771824	7564107	0.79	0.509607847349147	1	0.0358647470334966	0.278075781940445	0.312345494932485	0.0043	0.0038	0.0294	0.1371	0.0083	0.1512	0.1913	0.0167	0.0034	0.0094	0.0068	0.0178	0.0047	0.0103	0.0154	0.1191	0.1427	0.004	0.0034	0.0169	0.0223	0.0204	0.0138	0.0235	0.0127	0.0047
2	rs8179776	7564293	0.79	0.509607847349147	1	0.0358647470334966	0.254644801104697	0.330183462467685	0.0043	0.0038	0.0294	0.1371	0.0084	0.1512	0.1911	0.0167	0.0034	0.0095	0.0069	0.0178	0.0047	0.0103	0.0155	0.119	0.1426	0.004	0.0034	0.0169	0.0223	0.0204	0.0138	0.0235	0.0127	0.0048
2	rs6732885	7564768	0.79	0.509607847349147	1	0.0358647470334966	0.23638188584693	0.312225154572281	0.0043	0.0037	0.0293	0.1372	0.0088	0.1517	0.1907	0.0166	0.0034	0.0092	0.0069	0.0179	0.0047	0.0103	0.0156	0.1195	0.1421	0.0041	0.0034	0.0168	0.0221	0.0203	0.0137	0.0236	0.0126	0.0048
2	rs17387942	7567217	0.79	0.509607847349147	1.01	0.0294955121051703	0.290711871986173	0.32043950100801	0.0043	0.0038	0.0293	0.1371	0.0088	0.1519	0.1906	0.0165	0.0034	0.0093	0.0069	0.0182	0.0048	0.0103	0.0157	0.1193	0.1416	0.0041	0.0035	0.0167	0.022	0.0204	0.0137	0.0237	0.0127	0.0048
2	rs77088890	7571859	0.81	0.411214762386647	1.01	0.0294955121051703	0.324195030827862	0.448046253849475	0.0043	0.0037	0.0296	0.1358	0.0092	0.1534	0.1878	0.016	0.0033	0.0104	0.0074	0.0205	0.0051	0.0105	0.0167	0.1181	0.1379	0.0042	0.0037	0.0165	0.0209	0.0215	0.0141	0.0246	0.013	0.005
2	rs10192174	7571998	0.81	0.411214762386647	1.01	0.0294955121051703	0.341891127537429	0.450578741741527	0.0042	0.0037	0.0297	0.1357	0.0092	0.1534	0.1877	0.016	0.0033	0.0105	0.0074	0.0205	0.0051	0.0105	0.0165	0.1181	0.1382	0.0043	0.0037	0.0164	0.0208	0.0216	0.0141	0.0245	0.013	0.005
2	rs59024528	7575187	0.83	0.326509998324372	1.01	0.0294955121051703	0.294218993416709	0.406625284789071	0.0041	0.0035	0.0299	0.135	0.0093	0.1562	0.1887	0.0151	0.0029	0.0114	0.0073	0.0217	0.0047	0.0109	0.018	0.1181	0.1359	0.004	0.0035	0.0161	0.0191	0.0223	0.0139	0.0246	0.0124	0.0048
2	rs13425721	7581451	0.83	0.326509998324372	1.01	0.0294955121051703	0.297312164618941	0.398602255525312	0.0041	0.0034	0.0301	0.1346	0.0094	0.1566	0.1887	0.0151	0.0029	0.0115	0.0073	0.0219	0.0046	0.0111	0.018	0.1181	0.1357	0.0039	0.0034	0.0162	0.019	0.0223	0.0138	0.0247	0.0123	0.0047
2	rs7608732	7583311	0.83	0.326509998324372	1.01	0.0294955121051703	0.326074861621021	0.401444110477265	0.0041	0.0034	0.0302	0.1343	0.0094	0.1566	0.1888	0.0152	0.0028	0.0115	0.0073	0.022	0.0046	0.0111	0.018	0.118	0.1355	0.0039	0.0034	0.0163	0.0189	0.0225	0.0137	0.0247	0.0122	0.0047
2	rs16866250	7583463	0.83	0.326509998324372	1.01	0.0294955121051703	0.326532977164164	0.402349499747689	0.0041	0.0034	0.0302	0.1343	0.0094	0.1566	0.1888	0.0152	0.0028	0.0115	0.0073	0.022	0.0046	0.0111	0.0181	0.118	0.1355	0.0039	0.0034	0.0163	0.0189	0.0225	0.0137	0.0248	0.0122	0.0047
2	rs16866253	7584482	0.83	0.326509998324372	1.02	0.0240822308241547	0.32348522629904	0.400668508683093	0.0041	0.0034	0.03	0.1343	0.0094	0.1567	0.1888	0.0152	0.0028	0.0115	0.0073	0.0221	0.0045	0.0112	0.0181	0.1181	0.1354	0.0039	0.0034	0.0163	0.0189	0.0226	0.0137	0.0248	0.0122	0.0046
2	rs7559833	7608681	0.83	0.326509998324372	1.02	0.0240822308241547	0.143903326688307	0.435969748504401	0.0041	0.003	0.0303	0.1362	0.0097	0.1546	0.1879	0.0149	0.0024	0.012	0.0073	0.0223	0.0042	0.0113	0.0189	0.1171	0.136	0.0034	0.0029	0.0166	0.0207	0.0233	0.0136	0.0249	0.0116	0.0041
2	rs115877758	7612852	0.83	0.326509998324372	1.03	0.0195166737865975	0.149335996392662	0.43583752910305	0.0042	0.003	0.0303	0.1363	0.0097	0.1546	0.1879	0.0149	0.0024	0.012	0.0073	0.0223	0.0042	0.0113	0.0189	0.1171	0.1357	0.0034	0.003	0.0166	0.0208	0.0233	0.0137	0.0249	0.0116	0.0041
2	rs35704489	7612926	0.83	0.326509998324372	1.03	0.0195166737865975	0.149335996392662	0.433195395871847	0.0042	0.003	0.0303	0.1363	0.0097	0.1546	0.1879	0.0149	0.0024	0.012	0.0073	0.0223	0.0042	0.0113	0.0189	0.1171	0.1357	0.0034	0.003	0.0166	0.0208	0.0233	0.0137	0.0249	0.0116	0.0041
2	rs114203421	7625469	0.84	0.289034762536342	1.03	0.0195166737865975	0.155022962264263	0.392935280557162	0.0041	0.003	0.0304	0.1364	0.0098	0.1547	0.1878	0.0148	0.0024	0.012	0.0073	0.0223	0.0041	0.0112	0.019	0.1171	0.1357	0.0034	0.0029	0.0165	0.0209	0.0232	0.0136	0.0248	0.0115	0.004
2	rs62106117	7633310	0.84	0.289034762536342	1.03	0.0195166737865975	0.138999573364863	0.402478886777698	0.0041	0.003	0.0305	0.1367	0.01	0.1548	0.1877	0.0148	0.0022	0.012	0.0073	0.0223	0.0039	0.0112	0.0192	0.1172	0.1357	0.0033	0.0028	0.0164	0.0212	0.0232	0.0136	0.0247	0.0115	0.0039
2	rs60463467	7638287	0.84	0.289034762536342	1.03	0.0195166737865975	0.131803689644875	0.396410088724221	0.0041	0.003	0.0307	0.1371	0.0099	0.1549	0.1878	0.0148	0.0021	0.012	0.0073	0.0223	0.0038	0.0111	0.0193	0.1169	0.1358	0.0032	0.0027	0.0164	0.0213	0.0231	0.0136	0.0243	0.0115	0.0039
2	rs111645274	7643003	0.84	0.289034762536342	1.03	0.0195166737865975	0.0941520251220958	0.398473212365151	0.004	0.003	0.031	0.1377	0.0098	0.1551	0.1876	0.0146	0.0019	0.012	0.0073	0.0223	0.0034	0.0109	0.0199	0.117	0.1361	0.003	0.0026	0.0163	0.022	0.023	0.0135	0.0241	0.0115	0.0037
2	rs6728859	7646362	0.84	0.289034762536342	1.03	0.0195166737865975	0.083566510239021	0.383200057415867	0.0039	0.003	0.0312	0.1381	0.0097	0.1553	0.1873	0.0145	0.0016	0.012	0.0073	0.0223	0.0031	0.0109	0.0204	0.117	0.1363	0.0028	0.0024	0.0162	0.0225	0.0229	0.0136	0.0239	0.0115	0.0035
2	rs34826138	7653804	0.84	0.289034762536342	1.03	0.0195166737865975	0.0757216064856833	0.44272709247883	0.0039	0.003	0.0312	0.1381	0.0097	0.1554	0.1876	0.0146	0.0016	0.0121	0.0073	0.0222	0.0029	0.0109	0.0206	0.117	0.1361	0.0027	0.0027	0.0163	0.0227	0.0229	0.0135	0.0239	0.0115	0.0033
2	Affx-20495714	7654144	0.84	0.289034762536342	1.03	0.0195166737865975	0.075851177000182	0.445916567275182	0.0039	0.003	0.0312	0.1381	0.0097	0.1554	0.1876	0.0146	0.0016	0.0121	0.0073	0.0222	0.0029	0.0109	0.0206	0.117	0.1361	0.0027	0.0027	0.0163	0.0227	0.0229	0.0135	0.0239	0.0115	0.0033
2	rs35114671	7654741	0.84	0.289034762536342	1.06	0.00991668488433966	0.0779877837248247	0.447913069701138	0.0039	0.003	0.0312	0.1381	0.0097	0.1555	0.1876	0.0146	0.0015	0.0121	0.0073	0.0222	0.0029	0.0109	0.0207	0.117	0.1361	0.0027	0.0027	0.0162	0.0227	0.0229	0.0135	0.0239	0.0115	0.0033
2	rs6431885	7656440	0.84	0.289034762536342	1.07	0.00778747768306726	0.085605664666523	0.456859467158725	0.0039	0.003	0.0312	0.1381	0.0097	0.1558	0.1876	0.0146	0.0015	0.0121	0.0073	0.0222	0.0029	0.0109	0.0205	0.117	0.1363	0.0027	0.0027	0.016	0.0227	0.0229	0.0135	0.0238	0.0115	0.0033
2	rs11681407	7661659	0.84	0.289034762536342	1.07	0.00778747768306726	0.083107435523993	0.487646580298748	0.0038	0.003	0.0311	0.1381	0.0097	0.1563	0.1877	0.0147	0.0014	0.012	0.0071	0.0221	0.0028	0.0108	0.0206	0.1173	0.136	0.0026	0.0027	0.016	0.0229	0.0229	0.0134	0.024	0.0115	0.0031
2	rs13394510	7664359	0.84	0.289034762536342	1.07	0.00778747768306726	0.0775924751077798	0.474079254663469	0.0038	0.003	0.0313	0.1381	0.0096	0.1566	0.1873	0.0149	0.0014	0.0119	0.0071	0.0221	0.0027	0.0108	0.0207	0.1177	0.1357	0.0026	0.0026	0.016	0.0231	0.0228	0.0134	0.0241	0.0115	0.003
2	rs62106148	7666433	0.85	0.254661707966279	1.06	0.00991668488433966	0.0520256148769814	0.423719548513915	0.0033	0.0028	0.0314	0.1367	0.0092	0.1577	0.1846	0.0153	0.0012	0.0119	0.007	0.0226	0.0024	0.0103	0.0208	0.1191	0.1375	0.0024	0.0023	0.0163	0.0243	0.023	0.0134	0.0247	0.011	0.0023
2	rs73911942	7667042	0.86	0.223270892544248	1.06	0.00991668488433966	0.0445949628622256	0.501448813953978	0.0032	0.0027	0.0314	0.136	0.009	0.1581	0.1833	0.0156	0.0011	0.0118	0.0069	0.0229	0.0023	0.0101	0.0209	0.1196	0.1382	0.0023	0.0021	0.0164	0.0248	0.0231	0.0135	0.025	0.0108	0.0021
2	rs116374896	7669203	0.86	0.223270892544248	1.06	0.00991668488433966	0.0431978913500953	0.513691997043079	0.0032	0.0027	0.0315	0.135	0.0089	0.1588	0.1825	0.016	0.0011	0.0118	0.0068	0.023	0.0022	0.0099	0.0211	0.1196	0.1386	0.0022	0.002	0.0166	0.0254	0.0233	0.0134	0.0251	0.0105	0.002
2	rs116788469	7669294	0.86	0.223270892544248	1.06	0.00991668488433966	0.0431830336929805	0.514105988206345	0.0032	0.0027	0.0315	0.135	0.0089	0.1588	0.1825	0.016	0.0011	0.0118	0.0068	0.023	0.0022	0.0099	0.0211	0.1196	0.1386	0.0022	0.002	0.0166	0.0254	0.0233	0.0134	0.0251	0.0105	0.002
2	rs35079185	7672401	0.86	0.223270892544248	1.04	0.0156965135294062	0.0426063055571126	0.519357139682477	0.0031	0.0027	0.0315	0.135	0.0089	0.1589	0.1824	0.016	0.0011	0.0118	0.0068	0.0231	0.0021	0.0099	0.0212	0.1196	0.1386	0.0022	0.002	0.0167	0.0255	0.0233	0.0134	0.0252	0.0105	0.002
2	rs72771883	7678449	0.86	0.223270892544248	1.04	0.0156965135294062	0.0398016371936823	0.537980390952681	0.0031	0.0027	0.0315	0.1349	0.0088	0.159	0.1824	0.016	0.0011	0.0118	0.0068	0.0231	0.0021	0.0098	0.0212	0.1195	0.1388	0.0022	0.002	0.0167	0.0255	0.0233	0.0134	0.0252	0.0104	0.002
2	rs76414259	7678871	0.86	0.223270892544248	1.04	0.0156965135294062	0.0396753431849649	0.537282563494739	0.0031	0.0027	0.0315	0.1349	0.0088	0.1591	0.1824	0.016	0.0011	0.0118	0.0068	0.0231	0.0021	0.0098	0.0212	0.1195	0.1388	0.0022	0.002	0.0167	0.0256	0.0233	0.0134	0.0252	0.0104	0.002
2	rs76447500	7685284	0.86	0.223270892544248	1.04	0.0156965135294062	0.044792673723916	0.552686300590407	0.003	0.0027	0.0316	0.135	0.0088	0.1593	0.1822	0.0161	0.0011	0.0117	0.0068	0.0231	0.0021	0.0098	0.0211	0.1195	0.1387	0.0022	0.0019	0.0168	0.0257	0.0234	0.0135	0.0252	0.0103	0.0022
2	rs35135486	7686703	0.86	0.223270892544248	1.04	0.0156965135294062	0.0468654836433726	0.559300449424645	0.003	0.0027	0.0316	0.135	0.0088	0.1593	0.1821	0.0161	0.001	0.0117	0.0068	0.0231	0.0021	0.0098	0.021	0.1194	0.1387	0.0022	0.0019	0.0168	0.0257	0.0234	0.0135	0.0252	0.0103	0.0022
2	rs74963219	7690544	0.86	0.223270892544248	1.04	0.0156965135294062	0.0410511150822138	0.578973023438057	0.003	0.0027	0.0317	0.1349	0.0088	0.1595	0.1818	0.0163	0.0011	0.0116	0.0067	0.0232	0.0021	0.0098	0.0212	0.1192	0.1391	0.0022	0.0018	0.0169	0.026	0.0232	0.0135	0.0253	0.0101	0.0022
2	rs79442037	7692907	0.87	0.194736090082605	1.04	0.0156965135294062	0.035466082938844	0.589798428508834	0.003	0.0027	0.0317	0.135	0.0088	0.1596	0.1816	0.0163	0.0011	0.0115	0.0066	0.0232	0.002	0.0098	0.0213	0.119	0.1393	0.0022	0.0018	0.017	0.0263	0.0231	0.0135	0.0253	0.0098	0.0022
2	rs62104884	7697371	0.87	0.194736090082605	1.04	0.0156965135294062	0.0367797246918193	0.56127434112954	0.003	0.0027	0.0318	0.135	0.0088	0.1599	0.1815	0.0164	0.0011	0.0114	0.0065	0.0232	0.002	0.0098	0.0214	0.119	0.1394	0.0022	0.0017	0.0171	0.0265	0.023	0.0135	0.0251	0.0097	0.0022
2	rs79522206	7704860	0.87	0.194736090082605	1.04	0.0156965135294062	0.0374086306890322	0.613176538488078	0.0031	0.0027	0.0315	0.135	0.0088	0.1604	0.181	0.0164	0.0011	0.0114	0.0064	0.0233	0.002	0.0097	0.0215	0.1191	0.1399	0.0022	0.0015	0.017	0.0265	0.0231	0.0136	0.0251	0.0096	0.0022
2	rs114798225	7704901	0.87	0.194736090082605	1.04	0.0156965135294062	0.037610901703036	0.616348318623098	0.0031	0.0027	0.0315	0.135	0.0088	0.1604	0.181	0.0164	0.0011	0.0114	0.0064	0.0233	0.002	0.0097	0.0215	0.1191	0.14	0.0022	0.0015	0.017	0.0265	0.0231	0.0136	0.0251	0.0096	0.0022
2	rs72771896	7708290	0.87	0.194736090082605	1.03	0.0195166737865975	0.0348985477903304	0.617214019456086	0.0031	0.0027	0.0315	0.135	0.0088	0.1604	0.1809	0.0164	0.0012	0.0114	0.0064	0.0234	0.002	0.0097	0.0215	0.1191	0.14	0.0023	0.0015	0.017	0.0265	0.0229	0.0136	0.0251	0.0096	0.0022
2	rs75369625	7713240	0.87	0.194736090082605	1.04	0.0156965135294062	0.0350913105032258	0.621402271026528	0.0031	0.0027	0.0315	0.135	0.0088	0.1604	0.1809	0.0164	0.0012	0.0114	0.0064	0.0234	0.002	0.0097	0.0215	0.1191	0.14	0.0023	0.0015	0.017	0.0265	0.0229	0.0136	0.0251	0.0096	0.0022
2	rs1491128	7713288	0.87	0.194736090082605	1.04	0.0156965135294062	0.0350913105032258	0.621402271026528	0.0031	0.0027	0.0315	0.135	0.0088	0.1604	0.1809	0.0164	0.0012	0.0114	0.0064	0.0234	0.002	0.0097	0.0215	0.1191	0.14	0.0023	0.0015	0.017	0.0265	0.0229	0.0136	0.0251	0.0096	0.0022
2	rs2049072	7716244	0.87	0.194736090082605	1.04	0.0156965135294062	0.0389648858339945	0.62039070338382	0.0031	0.0027	0.0316	0.135	0.0089	0.1604	0.1809	0.0163	0.0012	0.0114	0.0063	0.0234	0.002	0.0098	0.0214	0.1191	0.1401	0.0023	0.0015	0.0171	0.0265	0.0229	0.0135	0.025	0.0096	0.0022
2	rs6725874	7718418	0.87	0.194736090082605	1.04	0.0156965135294062	0.0389510436262784	0.623860547113899	0.0031	0.0027	0.0316	0.135	0.0089	0.1604	0.1809	0.0163	0.0012	0.0114	0.0063	0.0234	0.002	0.0098	0.0214	0.1191	0.1401	0.0023	0.0015	0.0171	0.0265	0.0229	0.0135	0.025	0.0096	0.0022
2	rs7596755	7734831	0.87	0.194736090082605	1.02	0.0240822308241547	0.0357000944498575	0.609433066536306	0.0032	0.0026	0.0315	0.1351	0.0089	0.1605	0.1805	0.0164	0.0012	0.0114	0.0064	0.0235	0.002	0.0098	0.0215	0.1191	0.1403	0.0022	0.0015	0.0171	0.0266	0.023	0.0132	0.025	0.0096	0.0022
2	rs76301218	7742556	0.87	0.194736090082605	1.02	0.0240822308241547	0.0292486804133427	0.591512100163175	0.0031	0.0026	0.0316	0.1354	0.009	0.1603	0.1799	0.0164	0.0012	0.0113	0.0066	0.0234	0.0019	0.0098	0.0215	0.1192	0.1408	0.0022	0.0014	0.0171	0.0266	0.0229	0.0131	0.0249	0.0096	0.0022
2	rs1401858	7743134	0.87	0.194736090082605	1.02	0.0240822308241547	0.0245165835087824	0.563108761045258	0.0031	0.0026	0.0316	0.1354	0.009	0.1603	0.1802	0.016	0.0012	0.0113	0.0066	0.0234	0.0019	0.0098	0.0215	0.1192	0.1408	0.0022	0.0015	0.0171	0.0267	0.0229	0.0131	0.0249	0.0096	0.0022
2	rs79375571	7749416	0.87	0.194736090082605	1.02	0.0240822308241547	0.0241585882761022	0.557187455664751	0.0031	0.0026	0.0315	0.1354	0.009	0.1603	0.1802	0.016	0.0012	0.0113	0.0066	0.0234	0.0019	0.0098	0.0215	0.1192	0.1408	0.0022	0.0015	0.0171	0.0267	0.0229	0.0131	0.0249	0.0096	0.0022
2	rs115533517	7765666	0.87	0.194736090082605	1.02	0.0240822308241547	0.0215009601007271	0.568196299063306	0.0031	0.0026	0.0316	0.1344	0.009	0.1602	0.1798	0.0163	0.0012	0.0108	0.0067	0.0234	0.0019	0.0098	0.0218	0.1198	0.1407	0.0022	0.0015	0.0172	0.0269	0.0229	0.0131	0.025	0.0095	0.0022
2	rs72773842	7769632	0.87	0.194736090082605	1.02	0.0240822308241547	0.0211752754724473	0.590655115322368	0.003	0.0026	0.0316	0.1341	0.009	0.1602	0.1796	0.0164	0.0012	0.0107	0.0067	0.0234	0.002	0.0098	0.0219	0.12	0.1407	0.0022	0.0016	0.0172	0.027	0.0229	0.0132	0.0251	0.0095	0.0022
2	rs181506468	7769685	0.87	0.194736090082605	1	0.0358647470334966	0.0211842738145042	0.590797925443311	0.003	0.0026	0.0316	0.1341	0.009	0.1602	0.1796	0.0164	0.0012	0.0106	0.0067	0.0234	0.002	0.0098	0.0219	0.12	0.1407	0.0022	0.0016	0.0172	0.027	0.0229	0.0132	0.0251	0.0095	0.0022
2	rs72773843	7769819	0.87	0.194736090082605	0.99	0.0433032320256267	0.0212022787902954	0.593226962376252	0.003	0.0026	0.0316	0.1341	0.0091	0.1602	0.1796	0.0164	0.0012	0.0106	0.0067	0.0234	0.002	0.0098	0.0219	0.12	0.1407	0.0022	0.0016	0.0172	0.027	0.0229	0.0132	0.0251	0.0095	0.0022
2	rs10190744	7772701	0.87	0.194736090082605	0.99	0.0433032320256267	0.0213286234573556	0.600958492832139	0.003	0.0026	0.0316	0.134	0.0091	0.1602	0.1796	0.0164	0.0012	0.0105	0.0067	0.0234	0.002	0.0098	0.022	0.1201	0.1406	0.0022	0.0016	0.0172	0.0271	0.0229	0.0132	0.0251	0.0095	0.0022
2	rs73913650	7773435	0.87	0.194736090082605	0.97	0.0618608265030667	0.0212924696177509	0.596803402320768	0.003	0.0026	0.0316	0.134	0.0091	0.1602	0.1796	0.0164	0.0012	0.0105	0.0067	0.0234	0.002	0.0098	0.022	0.1201	0.1406	0.0022	0.0016	0.0172	0.0271	0.0229	0.0132	0.0251	0.0095	0.0022
2	rs62104924	7794644	0.87	0.194736090082605	0.96	0.0732232110783407	0.0227450490507072	0.532264863736401	0.003	0.0026	0.0316	0.134	0.009	0.1602	0.1795	0.0164	0.0012	0.0105	0.0067	0.0233	0.002	0.0098	0.022	0.1201	0.1406	0.0022	0.0016	0.0172	0.0271	0.0229	0.0132	0.0251	0.0095	0.0022
2	rs115845326	7796394	0.87	0.194736090082605	0.95	0.0861393601425535	0.0232030338844832	0.534075459298348	0.003	0.0026	0.0316	0.134	0.009	0.1602	0.1795	0.0164	0.0012	0.0105	0.0067	0.0233	0.002	0.0098	0.022	0.1201	0.1406	0.0022	0.0016	0.0172	0.0271	0.0229	0.0132	0.0251	0.0095	0.0022
2	rs116274618	7797021	0.87	0.194736090082605	0.95	0.0861393601425535	0.0233378513143816	0.532961065409892	0.003	0.0026	0.0316	0.134	0.009	0.1602	0.1795	0.0164	0.0012	0.0105	0.0067	0.0233	0.002	0.0098	0.022	0.1201	0.1406	0.0022	0.0016	0.0172	0.0271	0.0229	0.0132	0.0251	0.0095	0.0022
2	rs116422436	7804138	0.87	0.194736090082605	0.95	0.0861393601425535	0.0265959943924131	0.526842296254558	0.003	0.0026	0.0316	0.134	0.009	0.1602	0.1795	0.0164	0.0012	0.0105	0.0067	0.0233	0.002	0.0098	0.022	0.1202	0.1406	0.0022	0.0016	0.0172	0.0271	0.0229	0.0132	0.0251	0.0095	0.0022
2	rs16866411	7812397	0.95	0.0523777185899542	0.94	0.100733208212114	0.15857730341902	0.833122775853441	0.002	0.0019	0.0337	0.134	0.0084	0.1623	0.1752	0.0168	9e-04	0.0093	0.0063	0.0214	0.0016	0.0092	0.0221	0.126	0.1389	0.0015	0.0013	0.0177	0.0281	0.0233	0.0132	0.0268	0.0093	0.0018
2	rs78662191	7815798	0.96	0.0430660126656495	0.94	0.100733208212114	0.165234394122383	0.900774882932155	0.0018	0.0018	0.0341	0.134	0.0084	0.1626	0.1744	0.0169	9e-04	0.0092	0.0063	0.0211	0.0015	0.0092	0.0222	0.1268	0.1386	0.0014	0.0012	0.0178	0.0283	0.0234	0.0132	0.0271	0.0093	0.0017
2	rs60817039	7816938	0.96	0.0430660126656495	0.94	0.100733208212114	0.156067401397508	0.911446753555987	0.0018	0.0018	0.0341	0.134	0.0084	0.1626	0.1744	0.0169	9e-04	0.0092	0.0063	0.0211	0.0015	0.0092	0.0222	0.1268	0.1386	0.0014	0.0012	0.0178	0.0283	0.0234	0.0132	0.0271	0.0093	0.0017
2	rs13029622	7818742	0.96	0.0430660126656495	0.93	0.117127898734063	0.168005632516616	0.920254266757335	0.0019	0.0018	0.0341	0.1337	0.0083	0.1628	0.1744	0.0168	9e-04	0.0091	0.0062	0.021	0.0015	0.0091	0.0222	0.1273	0.1385	0.0014	0.0012	0.0178	0.0284	0.0234	0.0132	0.0272	0.0093	0.0017
2	rs11692254	7819744	0.96	0.0430660126656495	0.93	0.117127898734063	0.16183404935416	0.930971810795408	0.0019	0.0018	0.034	0.1335	0.0083	0.1629	0.1743	0.0168	0.001	0.0091	0.0062	0.021	0.0014	0.0091	0.0222	0.1276	0.1384	0.0014	0.0012	0.0178	0.0284	0.0234	0.0132	0.0272	0.0093	0.0017
2	rs72773850	7819940	0.96	0.0430660126656495	0.93	0.117127898734063	0.164746095786783	0.927186321275095	0.0019	0.0018	0.034	0.1335	0.0083	0.1629	0.1743	0.0168	0.001	0.009	0.0062	0.021	0.0014	0.0091	0.0222	0.1277	0.1384	0.0014	0.0012	0.0178	0.0284	0.0234	0.0132	0.0273	0.0093	0.0017
2	rs11679407	7825684	0.97	0.0351293717890758	0.93	0.117127898734063	0.152546501859827	1.00586694424656	0.0019	0.0019	0.0339	0.1322	0.0083	0.1636	0.1743	0.0168	0.0011	0.0087	0.006	0.0209	0.0012	0.0089	0.0224	0.1291	0.138	0.0015	0.0012	0.0178	0.0286	0.0235	0.0131	0.0278	0.0092	0.0016
2	rs6736371	7827377	0.97	0.0351293717890758	0.92	0.135444945858012	0.140136805805685	1.07763022394804	0.002	0.002	0.0339	0.1318	0.0083	0.1637	0.1741	0.0168	0.0011	0.0086	0.0059	0.0209	0.0012	0.0088	0.0225	0.1296	0.1378	0.0015	0.0011	0.0177	0.0285	0.0235	0.0131	0.0279	0.0091	0.0016
2	rs35477423	7828299	0.98	0.0284210112117031	0.89	0.20310604818777	0.152713088216789	1.14816136156023	0.0019	0.002	0.0343	0.132	0.0083	0.164	0.1735	0.0167	0.001	0.0086	0.0058	0.0211	0.0011	0.0088	0.0225	0.1303	0.1378	0.0014	9e-04	0.0177	0.0286	0.0236	0.0131	0.0278	0.0091	0.0014
2	rs4668549	7828382	0.98	0.0284210112117031	0.89	0.20310604818777	0.148744680841544	1.18438835102203	0.0019	0.0021	0.0344	0.132	0.0083	0.164	0.1734	0.0167	0.001	0.0086	0.0058	0.0211	0.0011	0.0088	0.0225	0.1303	0.1378	0.0014	9e-04	0.0177	0.0286	0.0237	0.0131	0.0278	0.0091	0.0014
2	rs772434	7836596	0.98	0.0284210112117031	0.89	0.20310604818777	0.16716089099809	1.08542609755239	0.002	0.0021	0.0342	0.1315	0.0083	0.1634	0.1738	0.0168	0.001	0.0086	0.0057	0.0209	0.0011	0.0091	0.0224	0.1312	0.1379	0.0017	8e-04	0.0175	0.0287	0.0237	0.0131	0.0275	0.009	0.0014
2	rs11695478	7836636	0.98	0.0284210112117031	0.88	0.230271256315472	0.167442195473165	1.08201411635769	0.002	0.0021	0.0342	0.1315	0.0083	0.1634	0.1738	0.0168	0.001	0.0086	0.0057	0.0209	0.0011	0.0091	0.0224	0.1312	0.1379	0.0017	8e-04	0.0175	0.0287	0.0237	0.0131	0.0275	0.009	0.0014
2	rs772447	7844210	0.99	0.0227998706611418	0.88	0.230271256315472	0.155460449307138	1.08103963173597	0.002	0.0021	0.0342	0.1307	0.0082	0.1634	0.1742	0.0168	0.0011	0.0089	0.0057	0.021	0.0011	0.0089	0.0229	0.1311	0.1376	0.0017	8e-04	0.0174	0.0288	0.0236	0.0132	0.0272	0.009	0.0015
2	rs13003823	7847067	0.99	0.0227998706611418	0.88	0.230271256315472	0.116083219942595	1.16608491882695	0.0021	0.0022	0.0343	0.13	0.0081	0.1634	0.1746	0.0169	0.001	0.0092	0.0057	0.0212	0.0012	0.0086	0.0235	0.131	0.1374	0.0016	8e-04	0.0173	0.029	0.0237	0.0132	0.0269	0.009	0.0015
2	rs72773865	7847192	0.99	0.0227998706611418	0.88	0.230271256315472	0.116309361910195	1.15851474622846	0.0021	0.0022	0.0343	0.13	0.0081	0.1634	0.1746	0.0169	0.001	0.0092	0.0057	0.0212	0.0012	0.0086	0.0235	0.131	0.1374	0.0016	8e-04	0.0173	0.029	0.0237	0.0132	0.0269	0.009	0.0015
2	rs772442	7849665	0.99	0.0227998706611418	0.87	0.259919603286658	0.110873972242841	1.08721412190128	0.0022	0.0022	0.0343	0.1297	0.008	0.1635	0.1747	0.0169	0.0011	0.0092	0.0057	0.0211	0.0013	0.0087	0.0235	0.1309	0.1377	0.0016	9e-04	0.0173	0.029	0.0236	0.0128	0.0268	0.009	0.0016
2	rs33998835	7850050	0.99	0.0227998706611418	0.87	0.259919603286658	0.112058792538599	1.07909115306581	0.0022	0.0022	0.0343	0.1297	0.008	0.1635	0.1747	0.0169	0.0011	0.0092	0.0057	0.0211	0.0013	0.0087	0.0235	0.1309	0.1377	0.0016	9e-04	0.0173	0.0291	0.0236	0.0128	0.0268	0.009	0.0016
2	rs41407548	7863938	0.99	0.0227998706611418	0.87	0.259919603286658	0.115181352087329	1.02737755304721	0.0022	0.0021	0.0342	0.1294	0.008	0.1635	0.1747	0.0169	0.0011	0.0092	0.0057	0.0211	0.0013	0.0086	0.0236	0.1309	0.138	0.0017	9e-04	0.0173	0.0291	0.0236	0.0128	0.0268	0.009	0.0016
2	rs72773877	7864160	0.99	0.0227998706611418	0.82	0.448736318624531	0.115097023384907	1.02786012711274	0.0022	0.0021	0.0342	0.1294	0.008	0.1635	0.1747	0.0169	0.0011	0.0092	0.0057	0.0211	0.0013	0.0086	0.0235	0.1309	0.138	0.0017	9e-04	0.0173	0.0291	0.0236	0.0128	0.0268	0.009	0.0016
2	rs78223098	7870034	0.99	0.0227998706611418	0.8	0.544775224122235	0.120022061753291	1.02914720223088	0.0022	0.0021	0.0341	0.1293	0.008	0.1635	0.1747	0.0169	0.0011	0.0092	0.0057	0.0211	0.0013	0.0086	0.0236	0.1309	0.1379	0.0017	9e-04	0.0173	0.0292	0.0236	0.0128	0.0269	0.009	0.0016
2	rs62107663	7875249	0.99	0.0227998706611418	0.8	0.544775224122235	0.113529849435966	1.00554655289822	0.0023	0.0021	0.0337	0.1288	0.0082	0.1635	0.1745	0.0168	0.0011	0.0092	0.0056	0.0211	0.0013	0.0086	0.0238	0.1315	0.1376	0.0018	9e-04	0.0172	0.0294	0.0236	0.0128	0.0272	0.0091	0.0015
2	rs72773895	7877473	0.99	0.0227998706611418	0.8	0.544775224122235	0.111589446517454	1.0338154158564	0.0023	0.002	0.0336	0.1285	0.0082	0.1636	0.1744	0.0167	0.0011	0.0093	0.0057	0.0211	0.0013	0.0086	0.024	0.1318	0.1374	0.0019	0.001	0.0172	0.0295	0.0236	0.0127	0.0273	0.0092	0.0014
2	rs72773898	7878022	0.99	0.0227998706611418	0.8	0.544775224122235	0.107204604661319	1.04090587029142	0.0024	0.002	0.0335	0.1285	0.0082	0.1636	0.1744	0.0167	0.0011	0.0093	0.0057	0.0211	0.0013	0.0086	0.024	0.1318	0.1373	0.0019	0.001	0.0172	0.0295	0.0236	0.0127	0.0274	0.0092	0.0014
2	rs41522545	7882856	0.99	0.0227998706611418	0.79	0.597486775499064	0.0954222537450492	1.00362461743832	0.0024	0.002	0.0334	0.1286	0.0082	0.1637	0.1744	0.0166	0.0011	0.0093	0.0058	0.0211	0.0013	0.0085	0.0241	0.132	0.1372	0.0019	0.001	0.017	0.0294	0.0236	0.0126	0.0273	0.0094	0.0013
2	rs796442	7884010	0.99	0.0227998706611418	0.78	0.653412240020304	0.0934345134435533	0.991468870345892	0.0024	0.002	0.0334	0.1286	0.0082	0.1638	0.1744	0.0166	0.0011	0.0093	0.0058	0.0211	0.0013	0.0085	0.0241	0.132	0.1373	0.0019	0.001	0.0169	0.0294	0.0236	0.0126	0.0273	0.0094	0.0013
2	rs10191429	7890645	1	0.0181319503600048	0.78	0.653412240020304	0.0889624261004124	0.98811510556179	0.0024	0.002	0.0334	0.1284	0.0082	0.164	0.1744	0.0164	0.0012	0.0093	0.0058	0.0211	0.0013	0.0085	0.0241	0.132	0.1374	0.002	0.001	0.0169	0.0294	0.0236	0.0126	0.0274	0.0094	0.0013
2	rs76445244	7896899	1	0.0181319503600048	0.78	0.653412240020304	0.0912054398401838	0.9836468517121	0.0024	0.002	0.0334	0.1284	0.0082	0.1639	0.1743	0.0164	0.0012	0.0093	0.0058	0.0211	0.0013	0.0085	0.0241	0.1321	0.1374	0.002	0.001	0.0169	0.0294	0.0236	0.0126	0.0274	0.0094	0.0013
2	rs114376112	7906105	1	0.0181319503600048	0.78	0.653412240020304	0.102535296302787	0.931760840942596	0.0024	0.002	0.0332	0.1286	0.0082	0.1637	0.1741	0.0166	0.0012	0.0094	0.0057	0.0209	0.0013	0.0084	0.0242	0.1324	0.1376	0.002	0.001	0.0168	0.0292	0.0236	0.0124	0.0273	0.0095	0.0014
2	rs7599355	7915794	1	0.0181319503600048	0.78	0.653412240020304	0.11269572423956	0.89858088580135	0.0024	0.002	0.0331	0.1287	0.0082	0.1636	0.174	0.0166	0.0012	0.0094	0.0057	0.0208	0.0013	0.0084	0.0243	0.1326	0.1377	0.002	0.001	0.0167	0.0291	0.0237	0.0124	0.0273	0.0096	0.0014
2	rs13423155	7919547	1	0.0181319503600048	0.78	0.653412240020304	0.12721367880066	0.862072224634381	0.0025	0.002	0.0328	0.1287	0.0082	0.1633	0.1736	0.0164	0.0012	0.0096	0.0057	0.0207	0.0014	0.0086	0.0246	0.1328	0.1376	0.0021	0.001	0.0166	0.0288	0.0237	0.0125	0.0273	0.0097	0.0014
2	rs78829111	7928969	1.01	0.0142914875909092	0.78	0.653412240020304	0.129496381632356	0.84749446228171	0.0025	0.002	0.0327	0.1287	0.0083	0.1632	0.1734	0.0164	0.0012	0.0098	0.0058	0.0207	0.0014	0.0086	0.0247	0.1328	0.1376	0.0021	0.001	0.0166	0.0286	0.0237	0.0126	0.0273	0.0098	0.0014
2	rs16866446	7929661	1.01	0.0142914875909092	0.78	0.653412240020304	0.129738096895832	0.84749446228171	0.0025	0.002	0.0327	0.1287	0.0083	0.1632	0.1734	0.0164	0.0012	0.0098	0.0058	0.0207	0.0014	0.0086	0.0247	0.1328	0.1376	0.0021	0.001	0.0166	0.0286	0.0237	0.0126	0.0273	0.0098	0.0014
2	rs113855089	7930218	1.01	0.0142914875909092	0.78	0.653412240020304	0.129496381632356	0.84733965667998	0.0025	0.002	0.0327	0.1287	0.0083	0.1632	0.1734	0.0164	0.0012	0.0098	0.0058	0.0207	0.0014	0.0086	0.0247	0.1328	0.1376	0.0021	0.001	0.0166	0.0286	0.0237	0.0126	0.0273	0.0098	0.0014
2	rs72775541	7933028	1.01	0.0142914875909092	0.78	0.653412240020304	0.129707867576844	0.84733965667998	0.0025	0.002	0.0327	0.1287	0.0083	0.1632	0.1734	0.0164	0.0012	0.0098	0.0058	0.0207	0.0014	0.0086	0.0247	0.1328	0.1376	0.0021	0.001	0.0166	0.0286	0.0237	0.0126	0.0273	0.0098	0.0014
2	rs35048444	7937683	1.01	0.0142914875909092	0.78	0.653412240020304	0.120368375814893	0.838216545498479	0.0025	0.002	0.0327	0.1287	0.0084	0.1631	0.1733	0.0163	0.0013	0.0098	0.0058	0.0208	0.0014	0.0087	0.0248	0.1328	0.1376	0.0021	0.001	0.0166	0.0285	0.0237	0.0127	0.0273	0.0098	0.0015
2	rs78095521	7940136	1.01	0.0142914875909092	0.78	0.653412240020304	0.11935999676563	0.838834411738101	0.0025	0.002	0.0326	0.1287	0.0084	0.1631	0.1733	0.0163	0.0013	0.0098	0.0058	0.0208	0.0014	0.0087	0.0248	0.1328	0.1376	0.0021	0.001	0.0166	0.0285	0.0237	0.0127	0.0273	0.0098	0.0015
2	rs10803690	7943978	1.01	0.0142914875909092	0.78	0.653412240020304	0.117928444718126	0.841306824100118	0.0025	0.002	0.0326	0.1287	0.0084	0.1631	0.1732	0.0163	0.0013	0.0098	0.0058	0.0208	0.0014	0.0087	0.0248	0.1328	0.1376	0.0021	0.001	0.0166	0.0285	0.0237	0.0127	0.0273	0.0099	0.0015
2	rs115795298	7945061	1.01	0.0142914875909092	0.79	0.597486775499064	0.119820326719801	0.842079763349433	0.0025	0.002	0.0326	0.1287	0.0084	0.1631	0.1732	0.0163	0.0013	0.0098	0.0058	0.0208	0.0014	0.0087	0.0248	0.1328	0.1376	0.0021	0.001	0.0166	0.0285	0.0237	0.0127	0.0273	0.0099	0.0015
2	rs116518002	7955082	1.01	0.0142914875909092	0.79	0.597486775499064	0.203361212947096	0.907991320263125	0.0025	0.002	0.0326	0.1285	0.0084	0.1629	0.1732	0.0163	0.0012	0.0099	0.0059	0.0207	0.0014	0.0086	0.025	0.1328	0.1376	0.0021	0.001	0.0165	0.0284	0.0237	0.0126	0.0273	0.0098	0.0015
2	rs78246292	7957911	1.03	0.00863662774704095	0.8	0.544775224122235	0.224151051878715	0.833894142453842	0.0025	0.002	0.0325	0.1273	0.0088	0.162	0.1729	0.0163	0.0013	0.0105	0.0065	0.0206	0.0015	0.0086	0.0257	0.1328	0.1378	0.0022	0.0011	0.0162	0.0278	0.0236	0.0126	0.0274	0.0102	0.0016
2	rs16866463	7958572	1.04	0.00661933856280655	0.8	0.544775224122235	0.167477377940578	0.777681194257763	0.0025	0.0021	0.0324	0.1263	0.0091	0.1611	0.1727	0.0163	0.0013	0.0111	0.0068	0.0205	0.0016	0.0087	0.0264	0.1326	0.1379	0.0022	0.0011	0.0161	0.0274	0.0236	0.0126	0.0274	0.0105	0.0018
2	rs115425142	7958628	1.04	0.00661933856280655	0.8	0.544775224122235	0.183116818523023	0.780266509772765	0.0025	0.0021	0.0324	0.1263	0.0091	0.1611	0.1728	0.0163	0.0013	0.0112	0.0068	0.0205	0.0016	0.0086	0.0264	0.1326	0.1379	0.0022	0.0012	0.016	0.0274	0.0236	0.0126	0.0274	0.0105	0.0018
2	rs116207409	7963185	1.06	0.00377636089595226	0.8	0.544775224122235	0.349180187650822	0.727869049333892	0.0031	0.0022	0.0322	0.1221	0.0097	0.1574	0.176	0.0157	0.0013	0.0134	0.0093	0.0196	0.0018	0.0085	0.0281	0.1361	0.1397	0.0022	0.0013	0.0133	0.0236	0.0226	0.0118	0.0261	0.0126	0.0023
2	rs17430102	7975111	1.05	0.00502434087544191	0.8	0.544775224122235	0.299302768657275	0.735069448413622	0.0031	0.0022	0.0322	0.1219	0.0098	0.1571	0.1762	0.0157	0.0013	0.0136	0.0095	0.0196	0.0018	0.0085	0.0283	0.1363	0.1398	0.0022	0.0014	0.0132	0.0233	0.0226	0.0118	0.026	0.0127	0.0023
2	rs798435	7975317	1.05	0.00502434087544191	0.8	0.544775224122235	0.299448699646236	0.734468818995053	0.0031	0.0022	0.0322	0.1219	0.0098	0.1571	0.1762	0.0157	0.0013	0.0136	0.0095	0.0196	0.0018	0.0085	0.0283	0.1363	0.1398	0.0022	0.0014	0.0132	0.0233	0.0226	0.0118	0.026	0.0127	0.0023
2	rs72775562	7983657	1.05	0.00502434087544191	0.8	0.544775224122235	0.308965658263482	0.738525161252664	0.0031	0.0023	0.0322	0.1219	0.0098	0.1571	0.1763	0.0157	0.0013	0.0136	0.0095	0.0196	0.0018	0.0085	0.0283	0.1364	0.1398	0.0022	0.0014	0.0131	0.0233	0.0225	0.0118	0.026	0.0127	0.0023
2	rs75124255	7988488	1.05	0.00502434087544191	0.8	0.544775224122235	0.314881272235062	0.738374838822801	0.0031	0.0023	0.0322	0.1218	0.0098	0.157	0.1763	0.0157	0.0013	0.0136	0.0095	0.0196	0.0018	0.0085	0.0283	0.1364	0.1398	0.0022	0.0014	0.0131	0.0233	0.0225	0.0118	0.026	0.0127	0.0023
2	rs12472063	7990214	1.05	0.00502434087544191	0.8	0.544775224122235	0.314981199331852	0.760241103812099	0.0031	0.0025	0.032	0.1208	0.01	0.1562	0.1771	0.0156	0.0013	0.0138	0.0099	0.0197	0.0018	0.0085	0.0287	0.1378	0.1401	0.0022	0.0014	0.0131	0.0226	0.0222	0.0117	0.0257	0.0129	0.0023
2	rs55930861	7990307	1.05	0.00502434087544191	0.8	0.544775224122235	0.319394495684305	0.764630967281992	0.0031	0.0025	0.0319	0.1208	0.01	0.1562	0.1771	0.0156	0.0013	0.0138	0.0099	0.0197	0.0018	0.0085	0.0287	0.1378	0.1402	0.0023	0.0014	0.013	0.0226	0.0222	0.0117	0.0256	0.013	0.0023
2	rs878276	7999885	1.04	0.00661933856280655	0.8	0.544775224122235	0.321966959486064	0.76417658955759	0.0028	0.0025	0.0319	0.1208	0.01	0.1561	0.1772	0.0157	0.0012	0.0138	0.01	0.0197	0.0018	0.0086	0.0287	0.1379	0.1405	0.0025	0.0014	0.0129	0.0223	0.0222	0.0116	0.0256	0.013	0.0023
2	rs10168890	8003686	1.04	0.00661933856280655	0.8	0.544775224122235	0.358095933120539	0.735369803636463	0.0031	0.0025	0.0319	0.1208	0.01	0.156	0.1771	0.0155	0.0012	0.0138	0.01	0.0196	0.0018	0.0086	0.0287	0.1379	0.1405	0.0025	0.0014	0.0129	0.0223	0.0222	0.0115	0.0256	0.013	0.0026
2	rs918083	8019208	1.04	0.00661933856280655	0.8	0.544775224122235	0.362382156178408	0.732217422204701	0.0031	0.0026	0.032	0.1206	0.01	0.1561	0.1771	0.0156	0.0012	0.0138	0.01	0.0196	0.0018	0.0087	0.0286	0.138	0.1404	0.0025	0.0014	0.0129	0.0222	0.0222	0.0116	0.0254	0.0131	0.0026
2	rs75310575	8019496	1.04	0.00661933856280655	0.8	0.544775224122235	0.363565452967196	0.732667579725419	0.0031	0.0026	0.032	0.1206	0.01	0.1561	0.1771	0.0156	0.0012	0.0138	0.01	0.0196	0.0018	0.0087	0.0286	0.138	0.1404	0.0025	0.0014	0.0129	0.0222	0.0222	0.0116	0.0254	0.0131	0.0026
2	rs977186	8026527	1.04	0.00661933856280655	0.81	0.49521423796015	0.421042392969442	0.793983999756385	0.0031	0.0026	0.032	0.12	0.0101	0.1558	0.1772	0.0156	0.0012	0.0139	0.0104	0.0198	0.0018	0.0088	0.0289	0.138	0.1402	0.0025	0.0014	0.0129	0.022	0.0222	0.0116	0.0254	0.0132	0.0026
2	rs75867155	8029114	1.04	0.00661933856280655	0.81	0.49521423796015	0.415840932629587	0.792457314001056	0.0031	0.0026	0.032	0.12	0.0101	0.1558	0.1772	0.0155	0.0013	0.0139	0.0104	0.0198	0.0018	0.0088	0.0289	0.1381	0.1402	0.0025	0.0014	0.0129	0.022	0.0222	0.0116	0.0254	0.0132	0.0026
2	rs114373332	8030029	1.04	0.00661933856280655	0.81	0.49521423796015	0.416474937518472	0.792304679904055	0.0031	0.0026	0.032	0.12	0.0101	0.1558	0.1771	0.0155	0.0013	0.0139	0.0104	0.0198	0.0018	0.0088	0.0289	0.1381	0.1401	0.0025	0.0014	0.0129	0.022	0.0222	0.0116	0.0254	0.0132	0.0026
2	rs35740468	8038388	1.04	0.00661933856280655	0.81	0.49521423796015	0.447232117157351	0.911289631170491	0.0031	0.0025	0.0325	0.1196	0.0102	0.1549	0.1765	0.0158	0.0013	0.0142	0.0107	0.0202	0.0017	0.009	0.029	0.1388	0.1396	0.0025	0.0013	0.0129	0.0217	0.0223	0.0117	0.0254	0.0132	0.0026
2	rs10929507	8039194	1.04	0.00661933856280655	0.81	0.49521423796015	0.4630156503968	0.969788575601551	0.003	0.0025	0.0326	0.119	0.0102	0.1546	0.1763	0.0159	0.0013	0.0145	0.011	0.0203	0.0017	0.0093	0.0291	0.1389	0.1392	0.0025	0.0013	0.0132	0.0218	0.0222	0.0115	0.0251	0.0135	0.0025
2	rs10189216	8046782	1.04	0.00661933856280655	0.81	0.49521423796015	0.48464125322047	1.16624958619706	0.003	0.0028	0.0325	0.118	0.0104	0.1537	0.1756	0.0161	0.0014	0.0145	0.0113	0.0206	0.0017	0.0101	0.0296	0.1384	0.1396	0.0024	0.0014	0.013	0.0217	0.0223	0.0117	0.0253	0.014	0.0024
2	rs1861497	8052138	1.04	0.00661933856280655	0.81	0.49521423796015	0.447650322723908	1.23078196491629	0.003	0.0028	0.0323	0.1185	0.0105	0.1536	0.1751	0.0161	0.0013	0.0147	0.0113	0.0208	0.0017	0.0103	0.0299	0.1387	0.1392	0.0023	0.0014	0.013	0.0219	0.0222	0.0117	0.025	0.014	0.0023
2	rs77327349	8052162	1.04	0.00661933856280655	0.81	0.49521423796015	0.466850855275767	1.26294070984432	0.003	0.0028	0.0323	0.1185	0.0108	0.1536	0.175	0.016	0.0013	0.0147	0.0113	0.0208	0.0017	0.0103	0.0299	0.1386	0.139	0.0023	0.0014	0.013	0.0218	0.0222	0.0117	0.025	0.014	0.0023
2	rs56108432	8057096	1.04	0.00661933856280655	0.81	0.49521423796015	0.43731201140931	1.2224743973331	0.0029	0.0028	0.0319	0.1185	0.0108	0.1537	0.1748	0.016	0.0014	0.0146	0.0114	0.0208	0.0016	0.0104	0.03	0.1388	0.1389	0.0023	0.0014	0.0129	0.0216	0.0222	0.0118	0.0248	0.0141	0.0023
2	rs10191104	8065966	1.03	0.00863662774704095	0.81	0.49521423796015	0.759091207088758	1.66762251410539	0.0027	0.0032	0.0308	0.1185	0.0111	0.1532	0.1725	0.0162	0.0018	0.0148	0.0122	0.0213	0.0016	0.0115	0.0305	0.1401	0.1381	0.0021	0.0014	0.0125	0.0206	0.0223	0.0125	0.0242	0.0156	0.0019
2	rs10170110	8070689	1.03	0.00863662774704095	0.81	0.49521423796015	0.75162197317993	1.73208199127827	0.0027	0.0032	0.0307	0.1188	0.0111	0.153	0.1725	0.0162	0.0018	0.0148	0.0122	0.0213	0.0016	0.0117	0.0303	0.1401	0.1381	0.0021	0.0014	0.0125	0.0205	0.0222	0.0125	0.0242	0.0157	0.0019
2	rs72777245	8079539	1.02	0.0111619243707362	0.81	0.49521423796015	0.768895554294291	1.77731022993234	0.0027	0.0032	0.0307	0.1188	0.0111	0.1528	0.1725	0.0162	0.0018	0.0148	0.0123	0.0213	0.0016	0.0118	0.0304	0.1402	0.1381	0.0021	0.0014	0.0125	0.0205	0.0222	0.0125	0.0242	0.0157	0.0019
2	rs10929508	8080775	1.02	0.0111619243707362	0.81	0.49521423796015	0.75703012932931	1.78013160022251	0.0027	0.0032	0.0307	0.1188	0.0112	0.1528	0.1729	0.0162	0.0018	0.0148	0.0123	0.0213	0.0016	0.0118	0.0303	0.1402	0.1381	0.0021	0.0014	0.0125	0.0205	0.0222	0.0122	0.0242	0.0157	0.0019
2	rs35739581	8088520	1.02	0.0111619243707362	0.81	0.49521423796015	0.749949656332093	1.73401432035941	0.0027	0.0032	0.0307	0.1188	0.0112	0.1528	0.1729	0.0162	0.0018	0.0148	0.0123	0.0213	0.0016	0.0119	0.0303	0.1402	0.138	0.0021	0.0014	0.0125	0.0205	0.0222	0.0122	0.0241	0.0157	0.0019
2	rs72777258	8090771	1.02	0.0111619243707362	0.81	0.49521423796015	0.735198448037307	1.72505801903115	0.0027	0.0032	0.0307	0.1188	0.0111	0.1528	0.1729	0.0162	0.0018	0.0148	0.0123	0.0213	0.0016	0.0119	0.0303	0.1402	0.138	0.0021	0.0014	0.0125	0.0205	0.0222	0.0122	0.0241	0.0157	0.0019
2	rs193925	8096829	1	0.0181319503600048	0.81	0.49521423796015	1.16205895166662	2.11150810055373	0.0027	0.0032	0.0291	0.119	0.0115	0.1503	0.1729	0.0163	0.0022	0.0154	0.0125	0.0221	0.0022	0.0132	0.031	0.1417	0.1342	0.0026	0.0011	0.0119	0.0196	0.0222	0.013	0.024	0.0168	0.0018
2	rs40995	8097629	1	0.0181319503600048	0.81	0.49521423796015	1.46762044115428	1.99690391975639	0.0027	0.003	0.0285	0.1197	0.0108	0.149	0.1729	0.0165	0.0024	0.015	0.0124	0.0225	0.0023	0.0135	0.0313	0.1424	0.1357	0.0027	0.0011	0.0117	0.0194	0.0214	0.0132	0.0242	0.017	0.0016
2	rs6431913	8097884	0.99	0.0227998706611418	0.81	0.49521423796015	1.44626416261455	1.99618701530097	0.0028	0.003	0.0284	0.1197	0.0109	0.1489	0.1727	0.0166	0.0024	0.015	0.0124	0.0225	0.0023	0.0136	0.0313	0.1422	0.1355	0.0026	0.0011	0.0117	0.0195	0.0215	0.0133	0.0242	0.017	0.0016
2	rs42676	8099505	0.94	0.0632155594214646	0.81	0.49521423796015	1.97753904016311	2.11963617728384	0.0032	0.0032	0.0272	0.1189	0.0117	0.1468	0.1702	0.0174	0.0035	0.0147	0.0126	0.023	0.0032	0.0146	0.0313	0.1397	0.1331	0.0044	0.0022	0.0117	0.0202	0.0211	0.0146	0.0246	0.0172	0.0023
2	rs10177451	8099758	0.93	0.0757334056000413	0.82	0.448736318624531	2.16782989430761	2.13463873485075	0.0033	0.0032	0.0266	0.118	0.0119	0.1462	0.1714	0.0175	0.0038	0.0145	0.0127	0.0228	0.0035	0.0149	0.0309	0.1391	0.133	0.0046	0.0024	0.0114	0.02	0.0212	0.0151	0.0247	0.0174	0.0026
2	rs23576	8099923	0.92	0.0900864543555373	0.82	0.448736318624531	2.3266612848276	2.23457956771096	0.0033	0.0032	0.0265	0.1169	0.012	0.1459	0.1718	0.0176	0.0041	0.0144	0.0128	0.0228	0.004	0.015	0.0307	0.1389	0.1331	0.0047	0.0025	0.0111	0.0199	0.0214	0.0151	0.0247	0.0175	0.003
2	rs2111073	8099955	0.92	0.0900864543555373	0.81	0.49521423796015	2.39333412563936	2.28303496629073	0.0034	0.0032	0.0265	0.1166	0.0121	0.146	0.1715	0.0176	0.0041	0.0144	0.0128	0.0227	0.0041	0.015	0.0309	0.1388	0.133	0.0048	0.0026	0.0111	0.02	0.0215	0.0151	0.0247	0.0174	0.0031
2	rs40998	8100132	0.92	0.0900864543555373	0.81	0.49521423796015	2.11943492595633	2.23858212194818	0.0034	0.0033	0.0264	0.116	0.0121	0.1462	0.1718	0.0176	0.0041	0.0143	0.0128	0.0227	0.0042	0.015	0.0303	0.1383	0.1327	0.0052	0.003	0.0112	0.02	0.0218	0.0152	0.0246	0.0173	0.0034
2	rs40999	8100221	0.92	0.0900864543555373	0.81	0.49521423796015	2.07544531692876	2.21785157716807	0.0034	0.0033	0.0264	0.1158	0.0122	0.1462	0.1718	0.0177	0.0041	0.0143	0.0127	0.0227	0.0042	0.015	0.0302	0.1381	0.1328	0.0053	0.003	0.0112	0.02	0.0218	0.0152	0.0246	0.0172	0.0035
2	rs12468177	8102347	0.91	0.106429816649543	0.81	0.49521423796015	1.81260956297378	2.19006815469956	0.0036	0.0034	0.0265	0.1147	0.0124	0.1461	0.1724	0.0178	0.0044	0.0141	0.0125	0.0225	0.0044	0.015	0.0296	0.1363	0.134	0.0053	0.0032	0.0114	0.0201	0.0224	0.0152	0.0249	0.0172	0.0038
2	rs10170402	8103874	0.91	0.106429816649543	0.81	0.49521423796015	1.73819852319773	2.16649709149045	0.0036	0.0034	0.0264	0.1149	0.0123	0.1462	0.1726	0.0177	0.0044	0.0141	0.0125	0.0224	0.0045	0.015	0.0297	0.1353	0.1342	0.0053	0.0033	0.0117	0.02	0.0225	0.0152	0.0248	0.0173	0.0038
2	rs17433528	8104323	0.91	0.106429816649543	0.81	0.49521423796015	1.55082968371138	2.05850731206151	0.0039	0.0033	0.0264	0.1149	0.0122	0.1462	0.1728	0.0177	0.0044	0.014	0.0125	0.0224	0.0045	0.0149	0.0297	0.1351	0.1342	0.0049	0.0033	0.0119	0.0199	0.0226	0.0151	0.0246	0.0173	0.0039
2	rs193931	8107435	0.91	0.106429816649543	0.81	0.49521423796015	1.47080888896776	2.06984948107129	0.004	0.0033	0.0266	0.1151	0.012	0.1467	0.174	0.0175	0.0045	0.0141	0.0123	0.022	0.005	0.0147	0.0297	0.1339	0.1341	0.0049	0.0035	0.0118	0.02	0.0225	0.0151	0.0246	0.017	0.0041
2	rs193930	8107520	0.91	0.106429816649543	0.81	0.49521423796015	1.30692499036445	2.0558080271761	0.004	0.0036	0.0266	0.115	0.012	0.1467	0.174	0.0175	0.0044	0.0141	0.0123	0.022	0.005	0.0147	0.0298	0.1339	0.1341	0.0049	0.0035	0.0118	0.02	0.0225	0.0151	0.0246	0.0167	0.0041
2	rs61750049	8116962	0.91	0.106429816649543	0.8	0.544775224122235	1.04720384275042	1.93288188955366	0.004	0.0037	0.0266	0.1152	0.012	0.1468	0.1739	0.0174	0.0044	0.0141	0.0123	0.0219	0.005	0.0146	0.0296	0.134	0.1342	0.0048	0.0036	0.0119	0.0199	0.0225	0.015	0.0246	0.0165	0.0041
2	rs13021915	8118171	0.9	0.124917206299546	0.8	0.544775224122235	0.631878267912226	1.70593916633368	0.0041	0.0038	0.0269	0.1172	0.0121	0.1477	0.1735	0.0169	0.0044	0.0143	0.0117	0.0214	0.0052	0.0139	0.0287	0.1344	0.1345	0.0048	0.0039	0.012	0.0198	0.0222	0.0144	0.0249	0.0157	0.0044
2	rs115714195	8122197	0.88	0.168925028033099	0.79	0.597486775499064	0.539603583571819	1.22430121500606	0.0042	0.0042	0.0269	0.1232	0.0119	0.1494	0.1753	0.0151	0.0052	0.013	0.0111	0.0193	0.0058	0.0119	0.0267	0.1342	0.1368	0.0045	0.005	0.0123	0.019	0.0212	0.0138	0.0251	0.0125	0.0049
2	rs78264160	8123209	0.88	0.168925028033099	0.79	0.597486775499064	0.551500646223389	1.25843316565852	0.0042	0.0042	0.0269	0.1232	0.0119	0.1494	0.1753	0.0151	0.0052	0.013	0.0111	0.0193	0.0058	0.0119	0.0267	0.1342	0.1369	0.0045	0.005	0.0123	0.0187	0.0212	0.0138	0.0251	0.0128	0.0049
2	rs72777284	8126454	0.88	0.168925028033099	0.79	0.597486775499064	0.536012735254067	1.26745103759135	0.0042	0.0042	0.0268	0.1232	0.0118	0.1495	0.1752	0.0151	0.0052	0.013	0.011	0.0192	0.0058	0.0119	0.0265	0.1344	0.137	0.0045	0.0051	0.0123	0.0186	0.021	0.0138	0.0252	0.0128	0.005
2	rs1364057	8131668	0.88	0.168925028033099	0.76	0.775138689739853	0.53523078553173	1.26594728642242	0.0042	0.0042	0.0268	0.1233	0.0117	0.1494	0.1752	0.0151	0.0052	0.013	0.011	0.0192	0.0059	0.0119	0.0265	0.1348	0.1372	0.0045	0.0052	0.0123	0.0186	0.0209	0.0138	0.0252	0.0127	0.0049
2	rs73159431	8132387	0.88	0.168925028033099	0.76	0.775138689739853	0.534189026991434	1.27380360020706	0.0042	0.0042	0.0268	0.1233	0.0117	0.1494	0.1752	0.0151	0.0052	0.013	0.011	0.0191	0.0059	0.0119	0.0264	0.1348	0.1372	0.0045	0.0052	0.0123	0.0186	0.0209	0.0137	0.0252	0.0127	0.0049
2	rs80081359	8137971	0.88	0.168925028033099	0.75	0.841047356078831	0.592421630124589	1.18257222500534	0.0043	0.0043	0.027	0.1234	0.0116	0.1495	0.1759	0.0148	0.0052	0.0129	0.0107	0.0189	0.006	0.0116	0.0262	0.1347	0.1374	0.0042	0.0053	0.0125	0.0187	0.0207	0.0134	0.0254	0.0124	0.0051
2	rs10184391	8139341	0.87	0.194736090082605	0.74	0.910385700718773	0.626260250959357	1.17366393081372	0.0043	0.0043	0.0272	0.1236	0.0115	0.1496	0.1765	0.0146	0.0052	0.0129	0.0106	0.0187	0.0062	0.0115	0.0258	0.1346	0.1375	0.0041	0.0054	0.0127	0.0188	0.0206	0.0132	0.0255	0.0121	0.0053
2	rs4669234	8142945	0.87	0.194736090082605	0.74	0.910385700718773	0.509094782373186	1.20125234033362	0.0044	0.0043	0.0273	0.1237	0.0115	0.1499	0.177	0.0145	0.0053	0.0129	0.0105	0.0185	0.0063	0.0114	0.0256	0.1346	0.1376	0.0041	0.0052	0.0128	0.0189	0.0206	0.0131	0.0255	0.0119	0.0054
2	rs1364058	8149627	0.87	0.194736090082605	0.74	0.910385700718773	0.487066726838861	1.19843873791131	0.0044	0.0043	0.0274	0.1234	0.0115	0.1501	0.1774	0.0145	0.0052	0.0129	0.0105	0.0184	0.0063	0.0114	0.0255	0.1347	0.1377	0.0041	0.0052	0.0128	0.0189	0.0205	0.013	0.0256	0.0118	0.0054
2	rs78608092	8153592	0.87	0.194736090082605	0.74	0.910385700718773	0.486319803851831	1.15259647074784	0.0044	0.0043	0.0274	0.1235	0.0114	0.1502	0.1774	0.0144	0.0052	0.0128	0.0105	0.0184	0.0063	0.0113	0.0255	0.1348	0.1377	0.0041	0.0052	0.0128	0.0189	0.0205	0.0129	0.0256	0.0117	0.0054
2	rs2111077	8163587	0.84	0.289034762536342	0.74	0.910385700718773	0.453164584842496	0.725472398657675	0.0043	0.0039	0.0287	0.1234	0.0107	0.1545	0.1777	0.0134	0.004	0.0129	0.0094	0.0172	0.0057	0.0097	0.0242	0.1401	0.1398	0.0045	0.0053	0.0132	0.0178	0.0202	0.0112	0.0271	0.0098	0.0041
2	rs77687510	8166154	0.83	0.326509998324372	0.74	0.910385700718773	0.412965169069396	0.679242130298441	0.0043	0.0039	0.029	0.1239	0.0106	0.1556	0.1782	0.0129	0.0038	0.0131	0.0091	0.017	0.0058	0.0097	0.0243	0.1413	0.1389	0.0044	0.0052	0.0133	0.018	0.0199	0.0105	0.0273	0.0092	0.0039
2	rs12994029	8166889	0.83	0.326509998324372	0.74	0.910385700718773	0.411359096476159	0.704725759410998	0.0043	0.0039	0.029	0.124	0.0106	0.1557	0.1783	0.0129	0.0038	0.0131	0.0091	0.017	0.0058	0.0097	0.0243	0.1413	0.1389	0.0044	0.0052	0.0133	0.018	0.0199	0.0105	0.0273	0.0092	0.0039
2	rs35779141	8167160	0.83	0.326509998324372	0.74	0.910385700718773	0.362220950686226	0.742435899561548	0.0043	0.0042	0.029	0.1237	0.0107	0.156	0.1786	0.013	0.0038	0.0131	0.0091	0.017	0.0058	0.0098	0.024	0.1411	0.139	0.0044	0.0052	0.0132	0.0177	0.0198	0.0107	0.0268	0.0094	0.004
2	rs11892377	8167387	0.83	0.326509998324372	0.74	0.910385700718773	0.369403004889658	0.795053052353566	0.0043	0.0042	0.029	0.1237	0.0107	0.1558	0.1785	0.013	0.0039	0.0131	0.0091	0.017	0.0059	0.0098	0.024	0.1408	0.139	0.0048	0.0053	0.0132	0.0177	0.0198	0.0107	0.0266	0.0094	0.0041
2	rs75218231	8173423	0.82	0.36720095628419	0.74	0.910385700718773	0.411645665683601	0.749365956491019	0.0043	0.0042	0.0291	0.1241	0.0102	0.1567	0.1779	0.0126	0.0037	0.013	0.009	0.0168	0.0056	0.01	0.0236	0.1413	0.1397	0.0049	0.0052	0.0134	0.0177	0.0198	0.0104	0.027	0.0089	0.0042
2	rs1364054	8178735	0.82	0.36720095628419	0.74	0.910385700718773	0.521956166720553	0.735069448413622	0.0042	0.0042	0.0293	0.1245	0.0101	0.1566	0.1784	0.0127	0.0036	0.013	0.0092	0.0164	0.0055	0.0102	0.0238	0.1406	0.1399	0.0049	0.0053	0.0134	0.0179	0.0192	0.0104	0.0273	0.0088	0.0041
2	rs114989280	8182243	0.82	0.36720095628419	0.73	0.98319925910612	0.527958689092613	0.72697010055745	0.0042	0.0042	0.0293	0.1244	0.0101	0.1565	0.1787	0.0126	0.0036	0.013	0.0092	0.0164	0.0055	0.0102	0.0238	0.1404	0.1399	0.0049	0.0053	0.0135	0.0179	0.0192	0.0104	0.0273	0.0088	0.0041
2	rs11675915	8188595	0.82	0.36720095628419	0.73	0.98319925910612	0.552888881429352	0.744694152320757	0.0042	0.0042	0.0293	0.1242	0.0101	0.1565	0.179	0.0126	0.0036	0.0131	0.0092	0.0164	0.0054	0.0102	0.024	0.1402	0.1399	0.0048	0.0053	0.0137	0.018	0.019	0.0104	0.0274	0.0087	0.004
2	rs72779103	8192209	0.82	0.36720095628419	0.73	0.98319925910612	0.596732551391675	0.713067990685926	0.0042	0.0042	0.0293	0.1242	0.0101	0.1566	0.179	0.0125	0.0036	0.013	0.0092	0.0163	0.0053	0.0101	0.0243	0.1402	0.1398	0.0048	0.0053	0.0138	0.0178	0.0192	0.0104	0.0274	0.0087	0.004
2	rs72779104	8193596	0.82	0.36720095628419	0.73	0.98319925910612	0.605604731543276	0.702346303376176	0.0042	0.0042	0.0293	0.1243	0.0101	0.1569	0.1789	0.0125	0.0036	0.013	0.0092	0.0163	0.0053	0.0101	0.0243	0.1402	0.1397	0.0048	0.0053	0.0138	0.0178	0.0192	0.0103	0.0275	0.0087	0.004
2	rs1345836	8200042	0.82	0.36720095628419	0.73	0.98319925910612	0.648015025198418	0.701603093372534	0.0042	0.0042	0.0292	0.1243	0.0101	0.1569	0.1789	0.0125	0.0036	0.0131	0.0091	0.0162	0.0052	0.0101	0.0243	0.1403	0.1397	0.0047	0.0053	0.014	0.0177	0.0194	0.0103	0.0275	0.0087	0.0039
2	rs13412405	8204300	0.82	0.36720095628419	0.72	1.059530599108	0.641339713224767	0.696850736520847	0.0042	0.0042	0.0293	0.1244	0.0102	0.1569	0.1789	0.0125	0.0036	0.0131	0.0091	0.0162	0.0052	0.0101	0.0243	0.1403	0.1396	0.0047	0.0053	0.014	0.0176	0.0194	0.0103	0.0276	0.0087	0.0039
2	rs6431922	8207090	0.82	0.36720095628419	0.72	1.059530599108	0.633286352493501	0.633280762391563	0.004	0.0043	0.0292	0.1246	0.0105	0.1572	0.1791	0.0122	0.0035	0.0136	0.0092	0.0161	0.0051	0.0102	0.024	0.1399	0.139	0.0046	0.0051	0.014	0.0177	0.0195	0.0102	0.028	0.0087	0.0038
2	rs114294099	8212901	0.82	0.36720095628419	0.72	1.059530599108	0.56820053937123	0.631249003370888	0.004	0.0043	0.0292	0.1248	0.0106	0.1574	0.1792	0.0122	0.0034	0.0137	0.0092	0.0161	0.005	0.0102	0.024	0.1397	0.1387	0.0046	0.0049	0.014	0.0178	0.0195	0.0102	0.028	0.0088	0.0037
2	rs4668562	8221055	0.82	0.36720095628419	0.71	1.13941950935302	0.448128507263305	0.615482904557837	0.004	0.0043	0.0292	0.1253	0.0105	0.1577	0.1791	0.0121	0.0034	0.0137	0.0092	0.0161	0.005	0.0103	0.024	0.1395	0.1385	0.0045	0.0047	0.0141	0.0178	0.0197	0.01	0.0282	0.0089	0.0036
2	rs79998033	8224377	0.82	0.36720095628419	0.72	1.059530599108	0.445263166371306	0.607132093668212	0.004	0.0043	0.0292	0.1255	0.0105	0.1578	0.1792	0.0122	0.0034	0.0138	0.0093	0.0161	0.005	0.0103	0.024	0.1393	0.1382	0.0045	0.0046	0.0142	0.0178	0.0197	0.01	0.028	0.0089	0.0035
2	rs2355055	8228596	0.82	0.36720095628419	0.71	1.13941950935302	0.425984436528573	0.613608826273351	0.004	0.0043	0.0293	0.1256	0.0105	0.1579	0.1793	0.0123	0.0033	0.014	0.0093	0.0161	0.0049	0.0104	0.0241	0.139	0.1377	0.0045	0.0046	0.0142	0.0179	0.0197	0.01	0.0279	0.0089	0.0035
2	rs10193918	8230485	0.81	0.411214762386647	0.71	1.13941950935302	0.390933378941893	0.579115148699876	0.004	0.0043	0.0295	0.1259	0.0106	0.1589	0.1786	0.0122	0.0033	0.0141	0.0093	0.0161	0.0047	0.0106	0.0241	0.1389	0.1375	0.0045	0.0043	0.0142	0.0177	0.0197	0.0099	0.028	0.009	0.0035
2	rs6717377	8230798	0.82	0.36720095628419	0.72	1.059530599108	0.498714729298811	0.546231660359522	0.004	0.0042	0.0293	0.1266	0.0106	0.159	0.1785	0.0122	0.0032	0.014	0.0094	0.0158	0.0046	0.0108	0.0241	0.139	0.1369	0.0042	0.0041	0.0141	0.0176	0.0201	0.0098	0.0287	0.009	0.0031
2	rs76759508	8230888	0.82	0.36720095628419	0.72	1.059530599108	0.555338812268394	0.539656093393542	0.0039	0.0041	0.0294	0.1267	0.0106	0.1589	0.1783	0.0121	0.0032	0.014	0.0094	0.0157	0.0046	0.0108	0.0241	0.1392	0.137	0.0042	0.004	0.0141	0.0175	0.0203	0.0098	0.0287	0.009	0.003
2	rs12621005	8237863	0.79	0.509607847349147	0.72	1.059530599108	0.848881731358434	0.722179863202484	0.0039	0.0029	0.0323	0.1327	0.012	0.1555	0.1766	0.0112	0.0014	0.0149	0.01	0.0156	0.0032	0.0108	0.0244	0.1411	0.14	0.0023	0.0013	0.0144	0.0164	0.0197	0.0101	0.0296	0.0092	0.0014
2	rs77095296	8238559	0.79	0.509607847349147	0.72	1.059530599108	0.77258633370545	0.719936857516093	0.0039	0.003	0.0323	0.1327	0.012	0.1555	0.1767	0.0112	0.0015	0.0149	0.01	0.0156	0.0029	0.0108	0.0243	0.1411	0.14	0.0024	0.0014	0.0144	0.0164	0.0197	0.0101	0.0296	0.0092	0.0015
2	rs78986003	8239200	0.79	0.509607847349147	0.72	1.059530599108	0.767974063626057	0.717097942419076	0.0039	0.003	0.0323	0.1327	0.012	0.1555	0.1767	0.0112	0.0015	0.0149	0.01	0.0156	0.0029	0.0108	0.0243	0.1411	0.1401	0.0024	0.0014	0.0144	0.0164	0.0197	0.0101	0.0296	0.0092	0.0015
2	rs78191912	8242165	0.79	0.509607847349147	0.73	0.98319925910612	0.759320367072313	0.714410746195424	0.0039	0.003	0.0323	0.1327	0.012	0.1555	0.1767	0.0112	0.0015	0.0149	0.01	0.0156	0.0029	0.0108	0.0242	0.141	0.1401	0.0024	0.0014	0.0144	0.0164	0.0197	0.0101	0.0296	0.0092	0.0015
2	rs114530895	8244553	0.79	0.509607847349147	0.74	0.910385700718773	0.75162197317993	0.714112307472454	0.0039	0.003	0.0323	0.1328	0.012	0.1554	0.1767	0.0112	0.0015	0.0149	0.01	0.0156	0.0029	0.0108	0.0241	0.141	0.1402	0.0024	0.0014	0.0144	0.0164	0.0197	0.0101	0.0296	0.0092	0.0015
2	rs114200143	8245802	0.79	0.509607847349147	0.76	0.775138689739853	0.750785610528611	0.71127852609258	0.0039	0.003	0.0323	0.1328	0.012	0.1554	0.1767	0.0112	0.0015	0.0149	0.01	0.0157	0.0029	0.0108	0.0241	0.141	0.1402	0.0024	0.0014	0.0144	0.0164	0.0197	0.0101	0.0296	0.0092	0.0015
2	rs11689116	8246441	0.79	0.509607847349147	0.76	0.775138689739853	0.748810377342139	0.711427609849081	0.0039	0.003	0.0323	0.1328	0.012	0.1554	0.1767	0.0112	0.0015	0.0149	0.01	0.0157	0.0029	0.0108	0.0241	0.141	0.1402	0.0024	0.0014	0.0144	0.0164	0.0197	0.0101	0.0296	0.0092	0.0015
2	rs116686127	8248423	0.79	0.509607847349147	0.77	0.712611004068267	0.761766622190113	0.715306228859659	0.0039	0.003	0.0322	0.1328	0.0121	0.1554	0.1766	0.0112	0.0015	0.0149	0.01	0.0157	0.0029	0.0108	0.0241	0.141	0.1402	0.0024	0.0014	0.0144	0.0164	0.0197	0.0101	0.0297	0.0092	0.0015
2	rs916085	8251680	0.79	0.509607847349147	0.77	0.712611004068267	0.777982513006221	0.739577606369898	0.0039	0.003	0.0322	0.1328	0.0121	0.1554	0.1764	0.0112	0.0015	0.0152	0.01	0.0156	0.0029	0.0108	0.0241	0.1409	0.1402	0.0023	0.0014	0.0144	0.0164	0.0197	0.0101	0.0296	0.0092	0.0015
2	rs76524053	8258919	0.79	0.509607847349147	0.78	0.653412240020304	0.813296346312497	0.75419514302598	0.0039	0.0029	0.0321	0.1331	0.0123	0.1556	0.1759	0.0112	0.0014	0.0152	0.0099	0.0157	0.0029	0.0108	0.0242	0.141	0.1404	0.0022	0.0014	0.0144	0.0164	0.0197	0.0102	0.0295	0.0092	0.0015
2	rs12620461	8262588	0.79	0.509607847349147	0.78	0.653412240020304	0.810622380180817	0.756612267601034	0.0039	0.0029	0.0321	0.1331	0.0123	0.1557	0.1759	0.0112	0.0014	0.0152	0.0099	0.0157	0.0029	0.0108	0.0242	0.1411	0.1404	0.0022	0.0014	0.0144	0.0164	0.0197	0.0102	0.0295	0.0092	0.0015
2	rs116169744	8265016	0.79	0.509607847349147	0.78	0.653412240020304	0.806304878230195	0.75344013706507	0.0039	0.0029	0.0321	0.1331	0.0123	0.1557	0.1758	0.0112	0.0014	0.0152	0.0099	0.0157	0.0029	0.0108	0.0242	0.1411	0.1404	0.0022	0.0014	0.0144	0.0164	0.0197	0.0102	0.0295	0.0092	0.0015
2	rs181130	8273020	0.79	0.509607847349147	0.78	0.653412240020304	0.794268841147542	0.752232470352605	0.004	0.0029	0.0321	0.133	0.0123	0.1558	0.1756	0.0113	0.0014	0.0152	0.0099	0.0158	0.0029	0.0108	0.0242	0.1411	0.1406	0.0022	0.0014	0.0144	0.0165	0.0196	0.0103	0.0294	0.0092	0.0015
2	rs16866617	8274449	0.79	0.509607847349147	0.78	0.653412240020304	0.8167623948763	0.756914526442302	0.004	0.003	0.0319	0.1328	0.0123	0.1558	0.1753	0.0112	0.0014	0.0152	0.0099	0.0159	0.0028	0.0108	0.0242	0.1412	0.141	0.0022	0.0013	0.0144	0.0165	0.0195	0.0102	0.0295	0.0092	0.0015
2	rs17389701	8281437	0.79	0.509607847349147	0.79	0.597486775499064	0.817945450350271	0.778137292386872	0.0041	0.003	0.0318	0.1325	0.0123	0.1557	0.1747	0.0112	0.0014	0.0153	0.0099	0.0161	0.0027	0.0108	0.0243	0.1413	0.1417	0.0022	0.0013	0.0145	0.0165	0.0194	0.0102	0.0296	0.0093	0.0015
2	rs181134	8285148	0.79	0.509607847349147	0.79	0.597486775499064	0.832437834428909	0.777073152886442	0.0042	0.0032	0.0317	0.1322	0.0123	0.1555	0.1744	0.0112	0.0014	0.0152	0.01	0.0161	0.0026	0.0108	0.0244	0.1415	0.1423	0.0022	0.0012	0.0145	0.0166	0.0193	0.0101	0.0297	0.0094	0.0015
2	rs72779155	8288322	0.79	0.509607847349147	0.79	0.597486775499064	0.726185004582354	0.804688262815214	0.0042	0.003	0.0315	0.1336	0.0121	0.1546	0.1745	0.0112	0.0013	0.0149	0.01	0.016	0.0024	0.0109	0.0239	0.1425	0.1428	0.002	0.0012	0.0145	0.0163	0.0188	0.0102	0.0296	0.0096	0.0014
2	rs76001204	8289264	0.79	0.509607847349147	0.81	0.49521423796015	0.740252274163294	0.833585577922732	0.0041	0.0029	0.0316	0.1335	0.012	0.1546	0.1746	0.0112	0.0013	0.015	0.0101	0.016	0.0023	0.011	0.0239	0.1425	0.1429	0.002	0.0011	0.0145	0.0163	0.0188	0.0102	0.0296	0.0096	0.0014
2	rs11695288	8290719	0.79	0.509607847349147	0.82	0.448736318624531	0.712385729755626	0.840379491980106	0.0041	0.0029	0.0317	0.1333	0.012	0.1546	0.1748	0.0112	0.0013	0.015	0.0101	0.0161	0.0023	0.0111	0.0238	0.1424	0.1431	0.002	0.0011	0.0145	0.0163	0.0187	0.0102	0.0296	0.0096	0.0014
2	rs4669243	8302971	0.79	0.509607847349147	0.82	0.448736318624531	0.663328820339799	0.848578265638694	0.0043	0.0029	0.0317	0.1323	0.0117	0.1536	0.1755	0.0109	0.0013	0.0148	0.0105	0.0163	0.0022	0.011	0.0238	0.1431	0.1445	0.0018	0.0011	0.0141	0.0161	0.0193	0.0102	0.0291	0.0096	0.0015
2	rs4668564	8308813	0.79	0.509607847349147	0.83	0.405269641990714	0.618015607508103	0.822339369376	0.0043	0.0029	0.0315	0.1326	0.0116	0.1536	0.1759	0.0108	0.0013	0.0147	0.0105	0.0163	0.0021	0.011	0.0237	0.1426	0.1456	0.0018	0.0011	0.0142	0.016	0.0189	0.0103	0.0289	0.0095	0.0015
2	rs116034638	8312990	0.79	0.509607847349147	0.83	0.405269641990714	0.63082314360611	0.830501246002097	0.0043	0.0029	0.0316	0.1326	0.0116	0.1536	0.1759	0.0108	0.0012	0.0147	0.0105	0.0163	0.0021	0.011	0.0237	0.1426	0.1455	0.0018	0.0011	0.0142	0.016	0.0189	0.0103	0.0289	0.0095	0.0015
2	rs13010173	8315610	0.79	0.509607847349147	0.83	0.405269641990714	0.63342723962577	0.836363516349476	0.0043	0.0029	0.0316	0.1327	0.0115	0.1536	0.1759	0.0108	0.0012	0.0147	0.0105	0.0163	0.0021	0.011	0.0237	0.1427	0.1455	0.0018	0.0011	0.0142	0.016	0.0189	0.0103	0.0289	0.0095	0.0015
2	rs72779164	8320262	0.79	0.509607847349147	0.84	0.364737902801441	0.644105444203531	0.847030063074303	0.0043	0.0029	0.0317	0.1327	0.0115	0.1539	0.1759	0.0108	0.0011	0.0147	0.0104	0.0163	0.0021	0.011	0.024	0.1427	0.1452	0.0017	0.0011	0.0142	0.016	0.0188	0.0102	0.0288	0.0095	0.0015
2	rs79483243	8331203	0.79	0.509607847349147	0.84	0.364737902801441	0.684703176530009	0.826957224714608	0.0043	0.0029	0.0319	0.1328	0.0115	0.154	0.1761	0.0107	0.001	0.0147	0.0105	0.0163	0.0021	0.011	0.024	0.1429	0.1448	0.0017	0.001	0.0142	0.0159	0.0188	0.0102	0.0289	0.0096	0.0014
2	rs76226808	8333345	0.79	0.509607847349147	0.86	0.29215087580064	0.695100201796266	0.839297873641215	0.0043	0.0029	0.0319	0.1328	0.0115	0.154	0.176	0.0107	0.001	0.0147	0.0105	0.0163	0.0021	0.011	0.024	0.1428	0.1449	0.0017	0.001	0.0142	0.0159	0.0188	0.0102	0.0289	0.0096	0.0015
2	rs80286929	8337211	0.79	0.509607847349147	0.86	0.29215087580064	0.689673285323068	0.833277037244739	0.0043	0.0029	0.0319	0.1328	0.0115	0.154	0.1759	0.0106	0.001	0.0147	0.0105	0.0163	0.0021	0.011	0.0239	0.1427	0.145	0.0017	0.001	0.0142	0.0159	0.0188	0.0102	0.0289	0.0096	0.0015
2	rs74457339	8352944	0.79	0.509607847349147	0.86	0.29215087580064	0.661315947022228	0.818341627919855	0.0043	0.0029	0.0319	0.1328	0.0114	0.1541	0.1759	0.0106	0.001	0.0146	0.0104	0.0163	0.0021	0.0111	0.0238	0.1422	0.1455	0.0017	0.001	0.0141	0.0159	0.0189	0.0102	0.029	0.0096	0.0016
2	rs76281458	8355837	0.79	0.509607847349147	0.86	0.29215087580064	0.654578678361078	0.813273487900691	0.0043	0.0029	0.0319	0.1329	0.0114	0.1541	0.1758	0.0106	0.001	0.0146	0.0104	0.0163	0.0021	0.0111	0.0238	0.1422	0.1455	0.0017	0.001	0.0141	0.0159	0.0189	0.0102	0.029	0.0096	0.0016
2	rs76969175	8356269	0.79	0.509607847349147	0.86	0.29215087580064	0.653935258888662	0.813120011606965	0.0043	0.0029	0.0319	0.1329	0.0114	0.1541	0.1758	0.0106	0.001	0.0146	0.0104	0.0163	0.0021	0.0111	0.0238	0.1421	0.1456	0.0017	0.001	0.0141	0.0159	0.0189	0.0102	0.029	0.0096	0.0016
2	rs6725840	8360730	0.79	0.509607847349147	0.86	0.29215087580064	0.694365723789015	0.831734691962987	0.0043	0.0029	0.032	0.1329	0.0115	0.1542	0.1758	0.0106	0.001	0.0146	0.0104	0.0163	0.0021	0.0111	0.0237	0.1419	0.1459	0.0018	8e-04	0.0141	0.0159	0.0189	0.0101	0.029	0.0096	0.0016
2	rs34249646	8365934	0.79	0.509607847349147	0.86	0.29215087580064	0.565389872343421	0.779201744822708	0.0044	0.0029	0.032	0.1329	0.0115	0.1542	0.1752	0.0105	0.0014	0.0145	0.0104	0.0163	0.0021	0.0111	0.0236	0.1414	0.1462	0.002	9e-04	0.0141	0.0159	0.0189	0.0103	0.0288	0.0097	0.0018
2	rs6719485	8367268	0.79	0.509607847349147	0.86	0.29215087580064	0.554742414554752	0.776313245070125	0.0044	0.0029	0.032	0.1329	0.0115	0.1544	0.1752	0.0105	0.0014	0.0145	0.0104	0.0163	0.0021	0.0111	0.0236	0.1414	0.1462	0.002	9e-04	0.0141	0.0159	0.0189	0.0104	0.0288	0.0097	0.0018
2	rs115282330	8371940	0.8	0.458652199356866	0.87	0.259919603286658	0.275510252817657	1.05867193111249	0.0038	0.0026	0.0321	0.1336	0.0111	0.1562	0.1753	0.0097	0.0016	0.0144	0.011	0.0169	0.0018	0.0116	0.0226	0.1382	0.1473	0.0031	0.0011	0.0138	0.0157	0.0182	0.0109	0.0271	0.0108	0.0022
2	rs16866633	8374968	0.8	0.458652199356866	0.87	0.259919603286658	0.246469822717544	1.073736218826	0.0038	0.0026	0.0321	0.1336	0.0111	0.1562	0.1753	0.0097	0.0016	0.0145	0.011	0.017	0.0018	0.0116	0.0226	0.1381	0.1473	0.0031	0.0011	0.0138	0.0157	0.0182	0.0109	0.0271	0.0108	0.0022
2	rs78129933	8381283	0.8	0.458652199356866	0.87	0.259919603286658	0.245900860113995	1.14980363405575	0.0038	0.0026	0.032	0.1337	0.011	0.1563	0.1758	0.0097	0.0016	0.0145	0.0109	0.0168	0.0018	0.0116	0.0224	0.138	0.1476	0.0031	0.0011	0.0138	0.0157	0.0181	0.0109	0.0269	0.0108	0.0022
2	rs16866644	8385320	0.8	0.458652199356866	0.87	0.259919603286658	0.236638745900416	1.18670050246475	0.0038	0.0026	0.032	0.1337	0.011	0.1564	0.1759	0.0097	0.0016	0.0145	0.0109	0.0167	0.0018	0.0116	0.0224	0.1379	0.1476	0.0031	0.0011	0.0138	0.0157	0.0182	0.0109	0.0268	0.0108	0.0022
2	rs238627	8391187	0.8	0.458652199356866	0.87	0.259919603286658	0.190917274070287	1.10920223255247	0.0038	0.0025	0.032	0.1338	0.011	0.1564	0.1763	0.0097	0.0016	0.0145	0.0109	0.0166	0.0018	0.0116	0.0223	0.1378	0.1478	0.0031	0.0011	0.0138	0.0157	0.0183	0.0109	0.0266	0.0109	0.0022
2	rs13408648	8393985	0.8	0.458652199356866	0.87	0.259919603286658	0.193660939372128	1.13241726800158	0.0038	0.0025	0.0319	0.1341	0.011	0.1564	0.1763	0.0097	0.0016	0.0145	0.0109	0.0165	0.0018	0.0116	0.0223	0.1376	0.148	0.0031	0.0011	0.0138	0.0157	0.0184	0.011	0.0264	0.0109	0.0022
2	rs72779189	8395447	0.8	0.458652199356866	0.87	0.259919603286658	0.184304732904821	1.11230335520827	0.0038	0.0025	0.0318	0.1343	0.011	0.1565	0.1763	0.0097	0.0016	0.0145	0.0109	0.0165	0.0018	0.0116	0.0224	0.1374	0.1481	0.0031	0.0011	0.0137	0.0157	0.0185	0.011	0.0262	0.0109	0.0022
2	rs171150	8398669	0.8	0.458652199356866	0.87	0.259919603286658	0.174420399492678	1.06158448329444	0.0038	0.0025	0.0317	0.1345	0.011	0.1567	0.1762	0.0097	0.0016	0.0145	0.0109	0.0165	0.0018	0.0116	0.0223	0.1373	0.1481	0.0031	0.0011	0.0137	0.0157	0.0185	0.011	0.0262	0.0109	0.0022
2	rs56129208	8408180	0.81	0.411214762386647	0.88	0.230271256315472	0.185422417263496	1.06158448329444	0.0037	0.0026	0.0318	0.135	0.011	0.1574	0.1766	0.0096	0.0016	0.0142	0.011	0.0162	0.0017	0.0116	0.0224	0.1363	0.1482	0.0031	0.0011	0.0137	0.0156	0.0186	0.0109	0.0261	0.0108	0.0022
2	rs238630	8409113	0.81	0.411214762386647	0.88	0.230271256315472	0.194005470533735	1.09437166993579	0.0037	0.0026	0.0317	0.1349	0.011	0.1577	0.1765	0.0096	0.0016	0.0142	0.011	0.0162	0.0017	0.0116	0.0224	0.1363	0.1482	0.0031	0.0011	0.0137	0.0156	0.0186	0.0109	0.0261	0.0108	0.0022
2	rs17494521	8423057	0.81	0.411214762386647	0.88	0.230271256315472	0.140993372359091	1.14012038227797	0.0029	0.0024	0.0315	0.1363	0.01	0.1637	0.179	0.0085	0.0017	0.013	0.0104	0.0162	0.0017	0.0114	0.0209	0.1342	0.1554	0.0029	0.0012	0.0117	0.014	0.0178	0.01	0.0224	0.0117	0.0019
2	rs75858678	8423440	0.81	0.411214762386647	0.88	0.230271256315472	0.173844536822722	1.1126298816857	0.0027	0.0024	0.0317	0.1358	0.0098	0.1654	0.1786	0.0083	0.0017	0.0129	0.0104	0.0162	0.0017	0.0114	0.0209	0.1339	0.1559	0.0029	0.0012	0.0115	0.0139	0.018	0.0097	0.0222	0.0117	0.0019
2	rs72781023	8423922	0.81	0.411214762386647	0.88	0.230271256315472	0.188120710647369	1.24925978886806	0.0026	0.0024	0.0319	0.1356	0.0097	0.1659	0.1788	0.0082	0.0017	0.0128	0.0103	0.016	0.0017	0.0115	0.0208	0.1342	0.1563	0.0029	0.0012	0.0112	0.0138	0.0181	0.0096	0.022	0.0117	0.0019
2	rs72781024	8424214	0.8	0.458652199356866	0.87	0.259919603286658	0.192476896450361	1.21500605305348	0.0025	0.0024	0.032	0.1355	0.0096	0.1662	0.1789	0.0081	0.0018	0.0128	0.0103	0.016	0.0017	0.0115	0.0208	0.1343	0.1566	0.0029	0.0012	0.011	0.0137	0.0181	0.0096	0.0218	0.0116	0.0019
2	rs6747626	8424848	0.8	0.458652199356866	0.86	0.29215087580064	0.248268972871562	1.24959316190065	0.0024	0.0024	0.0321	0.1351	0.0095	0.1667	0.179	0.008	0.0018	0.0127	0.0103	0.0159	0.0017	0.0116	0.0207	0.1345	0.157	0.0029	0.0012	0.0108	0.0136	0.0182	0.0096	0.0217	0.0117	0.0019
2	rs3102947	8434185	0.8	0.458652199356866	0.86	0.29215087580064	0.282867532131486	1.27530895539841	0.0025	0.0024	0.0324	0.1336	0.0091	0.1698	0.1798	0.0072	0.0016	0.0123	0.0102	0.015	0.0016	0.0123	0.0201	0.1352	0.1601	0.0026	0.0013	0.0092	0.013	0.0183	0.0094	0.0208	0.0119	0.0018
2	rs346830	8436099	0.8	0.458652199356866	0.86	0.29215087580064	0.219277739727088	1.13782484498673	0.0025	0.0024	0.0324	0.1334	0.009	0.1706	0.1798	0.0072	0.0016	0.0122	0.0102	0.0149	0.0016	0.0124	0.02	0.1358	0.1606	0.0025	0.0013	0.009	0.0128	0.0183	0.0093	0.0205	0.0119	0.0017
2	rs346835	8438693	0.79	0.509607847349147	0.85	0.32706018639722	0.225191215424879	0.986678452560972	0.0023	0.0025	0.0333	0.1337	0.0088	0.1714	0.1797	0.0068	0.0014	0.0121	0.0102	0.0151	0.0016	0.0123	0.0201	0.1355	0.1626	0.0024	0.0013	0.0087	0.0123	0.0182	0.0088	0.0196	0.0117	0.0016
2	rs10206877	8439905	0.79	0.509607847349147	0.84	0.364737902801441	0.203676072553467	0.903126792549495	0.0024	0.0024	0.0335	0.1334	0.0088	0.1717	0.1796	0.0067	0.0014	0.0121	0.01	0.0152	0.0018	0.0123	0.0202	0.1354	0.1631	0.0023	0.0013	0.0087	0.0122	0.0183	0.0088	0.0194	0.0117	0.0017
2	rs56147134	8440769	0.79	0.509607847349147	0.84	0.364737902801441	0.204306619514591	0.893570105359715	0.0024	0.0024	0.0335	0.1333	0.0088	0.1718	0.1796	0.0067	0.0014	0.0121	0.01	0.0152	0.0018	0.0123	0.0202	0.1353	0.1631	0.0023	0.0013	0.0087	0.0122	0.0183	0.0088	0.0195	0.0116	0.0016
2	rs3097287	8441225	0.79	0.509607847349147	0.85	0.32706018639722	0.204109455035098	0.894039624846394	0.0024	0.0024	0.0335	0.1333	0.0088	0.1718	0.1796	0.0067	0.0014	0.0121	0.01	0.0152	0.0018	0.0123	0.0202	0.1353	0.1631	0.0023	0.0013	0.0086	0.0122	0.0182	0.0087	0.0196	0.0116	0.0016
2	rs74516903	8449676	0.79	0.509607847349147	0.85	0.32706018639722	0.223237929273114	0.883877937859735	0.0024	0.0024	0.0337	0.1329	0.0088	0.1718	0.1796	0.0067	0.0014	0.0121	0.0102	0.0152	0.0019	0.0122	0.0203	0.1353	0.1638	0.0023	0.0014	0.0086	0.0121	0.0182	0.0085	0.0194	0.0115	0.0016
2	rs55856432	8464867	0.79	0.509607847349147	0.85	0.32706018639722	0.221417924268233	0.878883964015442	0.0023	0.0025	0.0337	0.1338	0.0087	0.171	0.18	0.0066	0.0015	0.012	0.0103	0.0152	0.0019	0.0121	0.0202	0.1353	0.164	0.0023	0.0015	0.0086	0.012	0.0182	0.0082	0.0194	0.0114	0.0016
2	rs28376924	8472764	0.79	0.509607847349147	0.85	0.32706018639722	0.260566964268959	0.886377084422708	0.0023	0.0025	0.0337	0.1344	0.0087	0.1708	0.1804	0.0063	0.0015	0.0119	0.0106	0.0152	0.002	0.0122	0.0201	0.1352	0.1641	0.0023	0.0015	0.0085	0.0119	0.0182	0.0081	0.0192	0.0112	0.0017
2	rs3102948	8483590	0.79	0.509607847349147	0.85	0.32706018639722	0.279808883335254	0.90485231230349	0.0023	0.0025	0.0338	0.135	0.0087	0.1707	0.1803	0.0062	0.0016	0.0117	0.0107	0.0153	0.002	0.0123	0.02	0.1352	0.164	0.0023	0.0015	0.0084	0.0117	0.0182	0.008	0.0191	0.0112	0.0018
2	rs116419764	8485416	0.79	0.509607847349147	0.84	0.364737902801441	0.285327297294852	0.910661196083652	0.0023	0.0025	0.0338	0.135	0.0087	0.1707	0.1803	0.0062	0.0016	0.0117	0.0107	0.0153	0.002	0.0123	0.02	0.1352	0.164	0.0023	0.0015	0.0084	0.0116	0.0182	0.008	0.0191	0.0112	0.0018
2	rs3021387	8492923	0.79	0.509607847349147	0.84	0.364737902801441	0.307977244342616	0.931760840942596	0.0023	0.0025	0.034	0.1357	0.0089	0.1705	0.1803	0.0061	0.0016	0.0115	0.0108	0.0152	0.002	0.0123	0.02	0.1348	0.1639	0.0023	0.0015	0.0082	0.0114	0.0181	0.0079	0.0193	0.0112	0.0019
2	rs75336558	8497312	0.79	0.509607847349147	0.84	0.364737902801441	0.350446775429116	0.961206272749535	0.0023	0.0025	0.0341	0.1355	0.0089	0.1709	0.1807	0.006	0.0016	0.0114	0.0108	0.0151	0.002	0.0123	0.02	0.1349	0.164	0.0023	0.0016	0.008	0.0112	0.0181	0.0078	0.0192	0.0112	0.002
2	rs115366664	8498478	0.79	0.509607847349147	0.83	0.405269641990714	0.3629735575016	0.964542058305909	0.0023	0.0025	0.0341	0.1356	0.0088	0.1709	0.1808	0.006	0.0016	0.0113	0.0108	0.0151	0.002	0.0123	0.0201	0.1349	0.1641	0.0023	0.0016	0.0079	0.0111	0.0181	0.0078	0.0191	0.0112	0.002
2	rs17496062	8500748	0.78	0.56417027826485	0.83	0.405269641990714	0.452503526589901	0.973448526598876	0.0021	0.0025	0.0343	0.1358	0.0088	0.1711	0.1813	0.0059	0.0016	0.0111	0.0109	0.0151	0.002	0.0123	0.0202	0.1351	0.1643	0.0022	0.0016	0.0074	0.0108	0.0179	0.0077	0.019	0.011	0.002
2	rs3097285	8501162	0.78	0.56417027826485	0.84	0.364737902801441	0.444250526957	0.9567620928461	0.0021	0.0025	0.0343	0.1358	0.0088	0.171	0.1813	0.0059	0.0016	0.011	0.0109	0.0151	0.002	0.0122	0.0202	0.1352	0.1643	0.0022	0.0017	0.0074	0.0109	0.0179	0.0077	0.019	0.011	0.0021
2	rs3102943	8501908	0.78	0.56417027826485	0.84	0.364737902801441	0.512598834564843	0.946144311887626	0.002	0.0025	0.0345	0.1363	0.0087	0.1707	0.1806	0.0061	0.0016	0.0107	0.0112	0.0153	0.002	0.0121	0.0204	0.1353	0.164	0.0021	0.0018	0.0074	0.0112	0.0178	0.0077	0.0189	0.0111	0.002
2	rs17496284	8502536	0.78	0.56417027826485	0.83	0.405269641990714	0.540781232729845	0.94741087635764	0.0019	0.0025	0.0346	0.1364	0.0087	0.1706	0.1804	0.0062	0.0016	0.0106	0.0112	0.0153	0.002	0.0121	0.0204	0.1353	0.1641	0.0021	0.0018	0.0074	0.0113	0.0178	0.0076	0.0189	0.0112	0.002
2	rs34397398	8513288	0.77	0.622422290089237	0.83	0.405269641990714	0.584454078865323	0.894509194310216	0.0019	0.0026	0.0348	0.1366	0.0088	0.1704	0.1797	0.0064	0.0017	0.0104	0.0114	0.0152	0.002	0.0119	0.0206	0.1354	0.1643	0.002	0.0019	0.0074	0.0116	0.0176	0.0076	0.0189	0.0114	0.002
2	rs12613635	8520621	0.77	0.622422290089237	0.83	0.405269641990714	0.587444550315074	0.883721788914581	0.0019	0.0026	0.0348	0.1366	0.0088	0.1705	0.179	0.0067	0.0017	0.0106	0.0115	0.0149	0.002	0.0119	0.0204	0.1353	0.1646	0.002	0.002	0.0074	0.0118	0.0175	0.0076	0.0188	0.0115	0.002
2	rs13384783	8522443	0.77	0.622422290089237	0.83	0.405269641990714	0.605052761621817	0.905793784695058	0.0019	0.0025	0.0348	0.1367	0.0088	0.1709	0.1788	0.0067	0.0017	0.0106	0.0115	0.015	0.002	0.012	0.0204	0.1355	0.1647	0.002	0.0019	0.0074	0.0117	0.0175	0.0072	0.0188	0.0114	0.002
2	rs17496662	8523725	0.77	0.622422290089237	0.83	0.405269641990714	0.582961502064394	0.893883112796482	0.0019	0.0025	0.0347	0.1367	0.0088	0.1709	0.1788	0.0067	0.0017	0.0106	0.0115	0.015	0.002	0.012	0.0202	0.1355	0.1647	0.002	0.0019	0.0075	0.0117	0.0175	0.0072	0.0189	0.0114	0.002
2	rs55894350	8529395	0.77	0.622422290089237	0.82	0.448736318624531	0.520412431506231	0.884502589816352	0.002	0.0026	0.0347	0.1367	0.0088	0.171	0.1786	0.0068	0.0016	0.0106	0.0113	0.0151	0.002	0.012	0.0205	0.1353	0.1645	0.0019	0.0019	0.0075	0.0118	0.0175	0.0072	0.0192	0.0115	0.002
2	rs13008689	8530256	0.77	0.622422290089237	0.82	0.448736318624531	0.498211011791971	0.877168620351467	0.002	0.0026	0.0344	0.1367	0.0089	0.1709	0.1786	0.0068	0.0017	0.0105	0.0113	0.015	0.002	0.012	0.0204	0.1353	0.1646	0.0019	0.0019	0.0075	0.0118	0.0176	0.0072	0.0193	0.0115	0.002
2	rs6759998	8537949	0.77	0.622422290089237	0.82	0.448736318624531	0.600095482528139	0.92923641323976	0.0024	0.0025	0.0346	0.1356	0.0094	0.1701	0.177	0.007	0.0019	0.0105	0.0116	0.0149	0.002	0.0121	0.0202	0.1357	0.1654	0.0017	0.0021	0.0079	0.0122	0.0175	0.0074	0.0187	0.0119	0.0021
2	rs6714314	8540491	0.77	0.622422290089237	0.82	0.448736318624531	0.625559612054897	0.958983676891182	0.0025	0.0024	0.0346	0.1356	0.0095	0.1705	0.1763	0.0072	0.0019	0.0105	0.0116	0.0148	0.0019	0.012	0.0202	0.136	0.1654	0.0015	0.0021	0.0079	0.0123	0.0175	0.0073	0.0185	0.012	0.0021
2	rs7599269	8543081	0.77	0.622422290089237	0.82	0.448736318624531	0.673000043778211	0.97472218368308	0.0025	0.0024	0.0347	0.1355	0.0099	0.1706	0.1759	0.0075	0.0019	0.0104	0.0116	0.0145	0.0018	0.012	0.0203	0.1364	0.1652	0.0014	0.002	0.0079	0.0124	0.0175	0.0074	0.0182	0.0121	0.0021
2	rs901350	8548997	0.77	0.622422290089237	0.83	0.405269641990714	0.612385171316319	0.945511155283675	0.0024	0.0025	0.0347	0.1354	0.0097	0.1711	0.1758	0.0076	0.0019	0.0105	0.0115	0.0148	0.0018	0.012	0.0204	0.1359	0.1652	0.0014	0.002	0.0078	0.0125	0.0175	0.0074	0.0182	0.012	0.0021
2	rs78079689	8549612	0.77	0.622422290089237	0.82	0.448736318624531	0.618503298950854	0.924664372045413	0.0024	0.0025	0.0348	0.1352	0.0098	0.171	0.1757	0.0076	0.0019	0.0105	0.0115	0.0148	0.0018	0.0118	0.0204	0.136	0.1653	0.0014	0.002	0.0079	0.0127	0.0173	0.0074	0.0182	0.012	0.0021
2	rs13390193	8549862	0.77	0.622422290089237	0.82	0.448736318624531	0.609267388879164	0.894978813724186	0.0024	0.0025	0.035	0.1351	0.0098	0.1708	0.1755	0.008	0.0019	0.0105	0.0115	0.0149	0.0018	0.0116	0.0204	0.1361	0.1654	0.0014	0.002	0.0079	0.0127	0.0171	0.0074	0.0183	0.012	0.0021
2	rs6744484	8549910	0.77	0.622422290089237	0.82	0.448736318624531	0.611691698157746	0.898424213119175	0.0024	0.0025	0.035	0.1354	0.0098	0.1711	0.1754	0.0079	0.0019	0.0105	0.0115	0.0149	0.0018	0.0116	0.0203	0.136	0.1652	0.0014	0.002	0.0078	0.0127	0.0171	0.0074	0.0183	0.012	0.0021
2	rs2655457	8555052	0.76	0.684441169424083	0.82	0.448736318624531	0.718562245454423	0.918837629268707	0.0025	0.0028	0.0354	0.1347	0.01	0.1719	0.1735	0.0084	0.0021	0.0106	0.0118	0.0152	0.0019	0.0117	0.0208	0.1345	0.1649	0.0014	0.0021	0.0077	0.0129	0.0172	0.0077	0.0187	0.0116	0.002
2	rs409169	8556084	0.77	0.622422290089237	0.83	0.405269641990714	0.652720693188993	0.963271015595443	0.0025	0.0028	0.0351	0.1347	0.0101	0.1723	0.1737	0.0085	0.002	0.0106	0.0117	0.0154	0.0019	0.0116	0.0209	0.1336	0.1653	0.0014	0.0021	0.0076	0.0128	0.0173	0.0077	0.0187	0.0117	0.0019
2	rs4430913	8557897	0.78	0.56417027826485	0.83	0.405269641990714	0.478695824741059	0.948044284106389	0.003	0.003	0.0326	0.1363	0.0097	0.1697	0.1724	0.01	0.0023	0.0115	0.0124	0.0162	0.0021	0.0122	0.0227	0.1309	0.1622	0.0016	0.002	0.0076	0.0138	0.0184	0.0081	0.0197	0.0114	0.0019
2	rs6714944	8558523	0.78	0.56417027826485	0.83	0.405269641990714	0.492874143293389	1.00186346554935	0.0031	0.0031	0.0324	0.1367	0.0096	0.1691	0.1718	0.0104	0.0023	0.0116	0.0126	0.0164	0.0021	0.0123	0.023	0.1307	0.1612	0.0016	0.0019	0.0076	0.0138	0.0189	0.0082	0.0201	0.0113	0.002
2	rs1995499	8561301	0.78	0.56417027826485	0.84	0.364737902801441	0.687551711383783	1.07422282558254	0.0031	0.0031	0.0321	0.137	0.0093	0.1676	0.1705	0.0114	0.0023	0.0118	0.0132	0.0166	0.0018	0.0127	0.0236	0.1306	0.1598	0.0016	0.0015	0.0075	0.0142	0.0198	0.0084	0.0207	0.0111	0.002
2	rs7572278	8563029	0.78	0.56417027826485	0.84	0.364737902801441	0.70549320372257	1.08428854862754	0.0031	0.0031	0.032	0.1372	0.0094	0.1674	0.1689	0.0118	0.0023	0.0119	0.0133	0.0171	0.0018	0.0128	0.0242	0.13	0.1597	0.0017	0.0015	0.0075	0.0142	0.0201	0.0084	0.0208	0.0111	0.0021
2	rs950968	8563326	0.78	0.56417027826485	0.84	0.364737902801441	0.797075454330121	1.13028829931851	0.0031	0.0031	0.032	0.1371	0.0094	0.1674	0.1693	0.0119	0.0023	0.012	0.0135	0.0171	0.0018	0.0129	0.0242	0.1294	0.1595	0.0017	0.0015	0.0075	0.0139	0.0201	0.0085	0.0209	0.0111	0.0021
2	rs116770575	8564863	0.78	0.56417027826485	0.84	0.364737902801441	0.838887258582538	1.1465195140557	0.0032	0.0031	0.0319	0.1374	0.0094	0.1673	0.1693	0.012	0.0023	0.0121	0.0136	0.0171	0.0018	0.0129	0.0242	0.1294	0.1588	0.0017	0.0015	0.0075	0.0139	0.0202	0.0086	0.021	0.011	0.0021
2	rs78084518	8567786	0.78	0.56417027826485	0.84	0.364737902801441	0.876970803930637	1.12963337898781	0.0034	0.0031	0.0317	0.1377	0.0093	0.1672	0.1692	0.012	0.0023	0.0122	0.0136	0.017	0.0017	0.0129	0.0242	0.1295	0.1579	0.0016	0.0015	0.0074	0.014	0.0205	0.0088	0.0213	0.011	0.0021
2	rs9784015	8569040	0.78	0.56417027826485	0.84	0.364737902801441	0.931130340704618	1.11720309777772	0.0035	0.0032	0.0317	0.1378	0.0093	0.1671	0.1688	0.0121	0.0024	0.0125	0.0137	0.0171	0.0017	0.0129	0.0243	0.1297	0.1576	0.0016	0.0015	0.0074	0.014	0.0206	0.0088	0.0214	0.0107	0.0021
2	rs11688774	8572463	0.78	0.56417027826485	0.85	0.32706018639722	0.836894426454948	1.07470947348922	0.0036	0.0032	0.0313	0.1382	0.0095	0.1671	0.1687	0.0122	0.0024	0.0128	0.0136	0.0171	0.0017	0.0126	0.0244	0.1297	0.1571	0.0016	0.0015	0.0074	0.0141	0.0208	0.009	0.0214	0.0106	0.0021
2	rs62106666	8573988	0.78	0.56417027826485	0.85	0.32706018639722	0.848080317632174	1.07616966390742	0.0037	0.0032	0.0311	0.1381	0.0095	0.1671	0.1684	0.0123	0.0024	0.013	0.0135	0.0171	0.002	0.0125	0.0244	0.1297	0.1568	0.0016	0.0015	0.0074	0.0141	0.0207	0.0091	0.0214	0.0105	0.0022
2	rs77964329	8573989	0.78	0.56417027826485	0.84	0.364737902801441	0.848400844448197	1.07616966390742	0.0037	0.0032	0.0311	0.1381	0.0095	0.1671	0.1684	0.0123	0.0024	0.013	0.0135	0.0171	0.002	0.0125	0.0244	0.1297	0.1568	0.0016	0.0015	0.0074	0.0141	0.0207	0.0091	0.0214	0.0105	0.0022
2	rs2630718	8574287	0.78	0.56417027826485	0.84	0.364737902801441	0.858443253336163	1.06223192105032	0.0037	0.0033	0.0311	0.1385	0.0095	0.1671	0.1685	0.0124	0.0024	0.013	0.0135	0.0171	0.0021	0.0124	0.0244	0.1297	0.1564	0.0016	0.0015	0.0074	0.0141	0.0207	0.0091	0.0214	0.0105	0.0022
2	rs2134819	8575874	0.79	0.509607847349147	0.84	0.364737902801441	0.682952866816424	0.969311389427563	0.004	0.0033	0.0299	0.1396	0.0095	0.1632	0.1721	0.0123	0.0025	0.013	0.013	0.0169	0.002	0.0123	0.0246	0.1309	0.1553	0.0016	0.0014	0.0073	0.0151	0.021	0.0085	0.0215	0.01	0.0022
2	rs77004333	8577755	0.8	0.458652199356866	0.84	0.364737902801441	0.750405580703599	0.960729917153755	0.0042	0.0035	0.0294	0.1421	0.0092	0.162	0.1748	0.0116	0.0025	0.0125	0.0127	0.0157	0.0019	0.0127	0.0248	0.1307	0.1546	0.0017	0.0013	0.0076	0.0156	0.0212	0.0081	0.0213	0.0097	0.0021
2	rs10929520	8577932	0.81	0.411214762386647	0.84	0.364737902801441	0.705936983294609	0.889659390151868	0.0042	0.0035	0.029	0.1421	0.0091	0.1622	0.175	0.0116	0.0024	0.0125	0.0126	0.0157	0.0019	0.0124	0.0248	0.131	0.1549	0.0017	0.0013	0.0076	0.0156	0.0212	0.0081	0.0213	0.0097	0.0021
2	rs55709141	8578953	0.81	0.411214762386647	0.84	0.364737902801441	0.822131468259988	0.862227582561818	0.0041	0.0035	0.0294	0.1416	0.009	0.1626	0.1758	0.0113	0.0025	0.0124	0.0128	0.0157	0.0019	0.0124	0.0245	0.1315	0.1544	0.0017	0.0013	0.0077	0.0155	0.0213	0.008	0.0209	0.0095	0.002
2	rs74633385	8579288	0.81	0.411214762386647	0.84	0.364737902801441	0.870398253038141	0.880912069847463	0.0041	0.0035	0.0295	0.1416	0.009	0.1626	0.1757	0.0112	0.0025	0.0124	0.0127	0.0157	0.0019	0.0127	0.0245	0.1316	0.1543	0.0017	0.0013	0.0077	0.0155	0.0215	0.0079	0.0208	0.0094	0.002
2	rs876861	8579305	0.81	0.411214762386647	0.84	0.364737902801441	0.870155226793725	0.871870987005779	0.0041	0.0035	0.0295	0.1416	0.009	0.1626	0.1757	0.0112	0.0025	0.0124	0.0127	0.0157	0.0019	0.0127	0.0245	0.1317	0.1543	0.0017	0.0013	0.0077	0.0155	0.0215	0.0079	0.0208	0.0094	0.002
2	rs115359665	8580519	0.81	0.411214762386647	0.83	0.405269641990714	0.831722545653703	0.86642442148225	0.004	0.0036	0.0297	0.1409	0.0091	0.1629	0.1763	0.0111	0.0024	0.0123	0.0125	0.0158	0.0019	0.0128	0.0242	0.1318	0.1542	0.0017	0.0014	0.0077	0.0154	0.0217	0.0079	0.0207	0.0093	0.0019
2	rs2655455	8580884	0.81	0.411214762386647	0.83	0.405269641990714	0.778136929656771	0.84254359773918	0.004	0.0036	0.0297	0.1408	0.0091	0.1631	0.1766	0.0111	0.0024	0.0123	0.0124	0.0158	0.0019	0.0129	0.024	0.132	0.1542	0.0017	0.0014	0.0077	0.0154	0.0218	0.0079	0.0207	0.0093	0.0019
2	rs7580212	8585800	0.81	0.411214762386647	0.82	0.448736318624531	0.893042860949042	0.879663891816475	0.0039	0.0035	0.0298	0.1399	0.0088	0.1636	0.1785	0.0105	0.0022	0.0122	0.0122	0.016	0.0019	0.0129	0.0241	0.1317	0.1541	0.0016	0.0013	0.0077	0.0154	0.0223	0.0077	0.021	0.0087	0.0018
2	rs441915	8588314	0.81	0.411214762386647	0.82	0.448736318624531	1.03185873049802	0.873272662382084	0.004	0.0035	0.0296	0.1398	0.0086	0.1639	0.1793	0.0104	0.0021	0.012	0.0119	0.016	0.002	0.013	0.0241	0.1314	0.1545	0.0015	0.0013	0.0077	0.0155	0.0225	0.0077	0.0209	0.0083	0.0017
2	rs12469498	8590768	0.81	0.411214762386647	0.81	0.49521423796015	1.10118029296126	0.789558340107016	0.0041	0.0035	0.0294	0.1397	0.0085	0.1641	0.1799	0.0103	0.002	0.0119	0.0118	0.016	0.0021	0.0131	0.0241	0.1312	0.1548	0.0015	0.0013	0.0076	0.0155	0.0226	0.0077	0.0209	0.008	0.0017
2	rs6707327	8592026	0.81	0.411214762386647	0.8	0.544775224122235	1.08108862014587	0.774186355038103	0.0041	0.0035	0.0294	0.1397	0.0085	0.1641	0.18	0.0103	0.002	0.0119	0.0118	0.016	0.0021	0.0131	0.0241	0.1312	0.1548	0.0015	0.0013	0.0077	0.0156	0.0226	0.0077	0.0209	0.0079	0.0017
2	rs10929524	8594806	0.81	0.411214762386647	0.8	0.544775224122235	1.01116798508583	0.734018417871888	0.0041	0.0035	0.0293	0.1394	0.0083	0.1647	0.1804	0.0103	0.0018	0.0119	0.0116	0.0162	0.0021	0.013	0.0239	0.1311	0.155	0.0015	0.0013	0.0076	0.0158	0.0224	0.0081	0.0208	0.0078	0.0017
2	rs4669277	8598908	0.82	0.36720095628419	0.79	0.597486775499064	1.27002494441186	0.618224365714736	0.004	0.0037	0.0298	0.1382	0.0079	0.165	0.1827	0.0102	0.0016	0.0117	0.0113	0.0163	0.002	0.0128	0.0241	0.131	0.1555	0.0013	0.0012	0.0076	0.0156	0.0223	0.0083	0.0201	0.0074	0.0015
2	rs62106672	8599094	0.82	0.36720095628419	0.79	0.597486775499064	1.25599822006159	0.608282322126562	0.004	0.0037	0.0298	0.1382	0.0079	0.165	0.1828	0.0102	0.0016	0.0117	0.0113	0.0163	0.002	0.0128	0.0241	0.131	0.1555	0.0013	0.0012	0.0076	0.0156	0.0223	0.0083	0.0201	0.0074	0.0015
2	rs2056438	8600827	0.82	0.36720095628419	0.79	0.597486775499064	1.27389511321447	0.604545970678209	0.0041	0.0038	0.0298	0.1378	0.0079	0.1651	0.1832	0.0102	0.0016	0.0117	0.0113	0.0161	0.002	0.0128	0.0241	0.1311	0.1552	0.0013	0.0012	0.0076	0.0156	0.0223	0.0083	0.0201	0.0073	0.0016
2	rs80015575	8602753	0.82	0.36720095628419	0.79	0.597486775499064	1.30931020437842	0.599954910725939	0.0041	0.0038	0.0298	0.1377	0.0079	0.1652	0.1834	0.0102	0.0016	0.0117	0.0113	0.016	0.002	0.0128	0.0241	0.1311	0.1552	0.0013	0.0012	0.0076	0.0155	0.0223	0.0084	0.0201	0.0073	0.0016
2	rs115890268	8607310	0.82	0.36720095628419	0.79	0.597486775499064	1.34027506333761	0.565933794645228	0.004	0.0037	0.0298	0.1376	0.0078	0.1655	0.1836	0.0102	0.0016	0.0117	0.0113	0.0158	0.0021	0.0128	0.0241	0.1313	0.1552	0.0013	0.0012	0.0075	0.0155	0.0223	0.0084	0.0201	0.0073	0.0016
2	rs72782770	8607370	0.82	0.36720095628419	0.8	0.544775224122235	1.34027506333761	0.573578525406868	0.004	0.0037	0.0298	0.1376	0.0078	0.1655	0.1836	0.0102	0.0016	0.0117	0.0113	0.0158	0.0021	0.0128	0.0241	0.1313	0.1552	0.0013	0.0012	0.0075	0.0155	0.0223	0.0084	0.0201	0.0073	0.0016
2	rs77096001	8608770	0.82	0.36720095628419	0.8	0.544775224122235	1.37929055208913	0.599238311216876	0.004	0.0037	0.0298	0.1375	0.0078	0.1656	0.1837	0.0102	0.0016	0.0117	0.0113	0.0158	0.0021	0.0129	0.0241	0.1312	0.1552	0.0013	0.0012	0.0075	0.0155	0.0223	0.0084	0.0201	0.0073	0.0016
2	rs871945	8611785	0.82	0.36720095628419	0.81	0.49521423796015	1.42936106916795	0.601532147673551	0.004	0.0037	0.0297	0.1374	0.0078	0.1657	0.1838	0.0101	0.0016	0.0117	0.0113	0.0157	0.0021	0.0131	0.0242	0.1312	0.1552	0.0013	0.0012	0.0075	0.0155	0.0223	0.0083	0.02	0.0073	0.0016
2	rs36113962	8617636	0.82	0.36720095628419	0.81	0.49521423796015	1.78615422199855	0.709192085819961	0.0035	0.0039	0.0294	0.1369	0.0077	0.167	0.1853	0.0097	0.0013	0.0119	0.0117	0.0157	0.002	0.0132	0.0243	0.1312	0.1553	0.0013	0.0011	0.0072	0.0153	0.0221	0.008	0.0196	0.0072	0.0016
2	rs11899670	8618836	0.82	0.36720095628419	0.8	0.544775224122235	1.82734096872451	0.716799254285694	0.0035	0.0039	0.0293	0.1364	0.0076	0.1678	0.1854	0.0096	0.0012	0.0119	0.0117	0.0158	0.0019	0.0132	0.0245	0.1318	0.1551	0.0012	0.001	0.0072	0.0152	0.0219	0.0079	0.0195	0.0071	0.0016
2	rs77301841	8620059	0.82	0.36720095628419	0.8	0.544775224122235	1.98905353159791	0.849507468377924	0.0035	0.0038	0.0293	0.136	0.0077	0.1678	0.1856	0.0095	0.0011	0.0118	0.0117	0.0158	0.002	0.0132	0.0245	0.1319	0.155	0.0012	0.001	0.0072	0.0152	0.022	0.0079	0.0195	0.0073	0.0016
2	rs78587459	8622421	0.83	0.326509998324372	0.83	0.405269641990714	1.93049955198838	0.879663891816475	0.0035	0.0037	0.0293	0.1346	0.0078	0.1686	0.1858	0.0098	0.001	0.0118	0.0118	0.0158	0.0021	0.0131	0.0243	0.1317	0.1542	0.0012	0.001	0.0072	0.0152	0.0225	0.0079	0.0196	0.0077	0.0016
2	rs55721610	8624281	0.83	0.326509998324372	0.83	0.405269641990714	1.64045313071365	0.846410946284498	0.0036	0.0036	0.0293	0.1331	0.008	0.1694	0.1861	0.0101	9e-04	0.0118	0.0119	0.0159	0.0022	0.0129	0.0242	0.1316	0.1533	0.0012	0.0011	0.0073	0.0152	0.0231	0.0079	0.0197	0.0082	0.0016
2	rs10929529	8630849	0.83	0.326509998324372	0.84	0.364737902801441	1.65093767970649	0.861761526072115	0.0036	0.0035	0.0292	0.1324	0.0081	0.1701	0.1863	0.0101	9e-04	0.0118	0.0119	0.0159	0.0022	0.0128	0.0242	0.1313	0.1532	0.0012	0.001	0.0074	0.0152	0.0233	0.0077	0.0198	0.0083	0.0016
2	rs79755713	8631984	0.83	0.326509998324372	0.84	0.364737902801441	1.65374449571461	0.860674262787573	0.0036	0.0035	0.0292	0.1326	0.0081	0.1702	0.1863	0.0101	9e-04	0.0118	0.012	0.0159	0.0022	0.0128	0.0241	0.1312	0.1532	0.0012	0.001	0.0074	0.0152	0.0233	0.0076	0.0198	0.0083	0.0016
2	rs13416143	8638329	0.84	0.289034762536342	0.84	0.364737902801441	1.6496907491289	0.86005309647304	0.0037	0.0035	0.0292	0.1321	0.0082	0.1709	0.1863	0.0103	8e-04	0.0117	0.012	0.0161	0.0022	0.0127	0.024	0.1307	0.153	0.0011	0.001	0.0073	0.0151	0.0232	0.0077	0.02	0.0085	0.0015
2	rs115964776	8642893	0.83	0.326509998324372	0.84	0.364737902801441	1.72118960366932	1.10789697322498	0.0038	0.0033	0.0291	0.1316	0.0084	0.172	0.1863	0.0102	7e-04	0.0118	0.0123	0.0164	0.0022	0.0123	0.0239	0.1309	0.1515	0.001	8e-04	0.0073	0.0146	0.0241	0.0074	0.0206	0.0092	0.0014
2	rs6722042	8643865	0.83	0.326509998324372	0.84	0.364737902801441	1.53085702873739	1.03558716711582	0.0038	0.0033	0.0291	0.1314	0.0084	0.1722	0.1863	0.0102	7e-04	0.0118	0.0124	0.0165	0.0022	0.0124	0.0238	0.1309	0.1512	0.001	8e-04	0.0073	0.0145	0.0242	0.0074	0.0207	0.0094	0.0014
2	rs905676	8644432	0.83	0.326509998324372	0.84	0.364737902801441	1.5706916003405	1.05964261483454	0.0038	0.0033	0.029	0.1304	0.0084	0.1725	0.1876	0.0103	7e-04	0.0119	0.0124	0.0165	0.0022	0.0123	0.0235	0.1307	0.1515	0.001	7e-04	0.0072	0.0142	0.0244	0.0074	0.0206	0.0094	0.0013
2	rs905675	8644971	0.83	0.326509998324372	0.84	0.364737902801441	1.68138235202454	1.12341509513585	0.0037	0.0033	0.029	0.1302	0.0083	0.1731	0.1877	0.0102	7e-04	0.0118	0.0124	0.0165	0.0021	0.0123	0.0232	0.1307	0.1513	0.001	7e-04	0.0072	0.0143	0.0244	0.0074	0.0207	0.0095	0.0013
2	rs79551177	8645787	0.82	0.36720095628419	0.84	0.364737902801441	1.66759531040914	1.12276090397217	0.0037	0.0032	0.029	0.1299	0.0082	0.174	0.188	0.0102	7e-04	0.0117	0.0125	0.0165	0.0021	0.0123	0.0228	0.1307	0.151	9e-04	6e-04	0.0072	0.0145	0.0243	0.0074	0.0209	0.0097	0.0012
2	rs74865691	8649516	0.82	0.36720095628419	0.84	0.364737902801441	1.47439892920362	1.03043458384963	0.0036	0.0032	0.029	0.1296	0.0082	0.175	0.1882	0.0102	7e-04	0.0116	0.0125	0.0165	0.002	0.0123	0.0224	0.1305	0.1506	9e-04	6e-04	0.0072	0.0147	0.0243	0.0074	0.0212	0.0099	0.0011
2	rs4669281	8649517	0.82	0.36720095628419	0.84	0.364737902801441	1.47399987720334	1.03011270973302	0.0036	0.0032	0.029	0.1296	0.0082	0.175	0.1882	0.0102	7e-04	0.0116	0.0125	0.0165	0.002	0.0123	0.0224	0.1305	0.1506	9e-04	6e-04	0.0072	0.0147	0.0243	0.0074	0.0212	0.0099	0.0011
2	rs876753	8654581	0.83	0.326509998324372	0.84	0.364737902801441	1.44250157505626	1.0052261811878	0.0036	0.0033	0.029	0.1277	0.0082	0.1758	0.1886	0.0103	6e-04	0.0116	0.0125	0.0167	0.002	0.0124	0.0217	0.1307	0.1506	9e-04	5e-04	0.0073	0.0148	0.0243	0.0075	0.0214	0.0104	0.0011
2	rs7584837	8656739	0.83	0.326509998324372	0.84	0.364737902801441	1.57508366199503	0.958507537905056	0.0036	0.0033	0.0289	0.1278	0.0081	0.1756	0.1886	0.0103	6e-04	0.0116	0.0126	0.0167	0.002	0.0124	0.0215	0.1307	0.1513	9e-04	6e-04	0.0072	0.0148	0.0243	0.0075	0.0216	0.0099	0.0011
2	rs62106697	8660778	0.83	0.326509998324372	0.84	0.364737902801441	1.5334876363792	0.920254266757335	0.0035	0.0033	0.0289	0.128	0.008	0.1757	0.1889	0.0104	6e-04	0.0114	0.0125	0.0167	0.002	0.0121	0.0213	0.1303	0.1512	0.001	6e-04	0.0073	0.0153	0.0242	0.0075	0.0218	0.0099	0.001
2	rs116738235	8661727	0.83	0.326509998324372	0.84	0.364737902801441	1.50665213240786	0.89278768401566	0.0035	0.0033	0.0289	0.1281	0.008	0.1757	0.1889	0.0105	6e-04	0.0114	0.0125	0.0167	0.002	0.0121	0.0213	0.1302	0.1512	0.001	6e-04	0.0073	0.0154	0.0241	0.0075	0.0219	0.01	0.001
2	rs113496015	8663708	0.83	0.326509998324372	0.84	0.364737902801441	1.47330163160519	0.873428432546776	0.0035	0.0034	0.0289	0.1282	0.008	0.1757	0.189	0.0105	6e-04	0.0113	0.0125	0.0166	0.0019	0.0119	0.0213	0.13	0.1512	0.001	6e-04	0.0073	0.0156	0.0241	0.0076	0.022	0.01	9e-04
2	rs76840194	8666194	0.83	0.326509998324372	0.84	0.364737902801441	1.39186786034427	0.872182430564662	0.0034	0.0034	0.0289	0.1284	0.008	0.1758	0.1891	0.0106	5e-04	0.0112	0.0124	0.0166	0.0019	0.0119	0.0212	0.1297	0.1511	0.001	6e-04	0.0073	0.0159	0.024	0.0076	0.0221	0.01	9e-04
2	rs1032841	8666238	0.83	0.326509998324372	0.84	0.364737902801441	1.3554246155084	0.867824297777804	0.0034	0.0033	0.0289	0.1287	0.008	0.1756	0.189	0.0106	5e-04	0.0112	0.0124	0.0166	0.0019	0.0118	0.0212	0.1297	0.1511	0.001	6e-04	0.0074	0.0158	0.024	0.0077	0.0221	0.01	9e-04
2	rs1532791	8673927	0.83	0.326509998324372	0.84	0.364737902801441	1.31121956430308	0.818341627919855	0.0033	0.0037	0.0288	0.129	0.008	0.1762	0.1902	0.0109	5e-04	0.011	0.0122	0.0164	0.0018	0.012	0.0212	0.1293	0.1505	0.001	5e-04	0.0073	0.0163	0.0232	0.0076	0.0219	0.0101	8e-04
2	rs7605065	8677584	0.83	0.326509998324372	0.84	0.364737902801441	1.2750286978442	0.835746030058621	0.0033	0.0037	0.0286	0.1286	0.008	0.1767	0.1913	0.0109	5e-04	0.011	0.0123	0.0165	0.0016	0.012	0.021	0.1289	0.1499	0.001	4e-04	0.0072	0.0163	0.023	0.0076	0.0221	0.0101	8e-04
2	rs7560283	8680240	0.83	0.326509998324372	0.84	0.364737902801441	1.13936050513303	0.778137292386872	0.0032	0.0036	0.0285	0.1283	0.0079	0.1765	0.1916	0.011	4e-04	0.0111	0.0123	0.0166	0.0015	0.0119	0.0208	0.1291	0.1502	0.001	4e-04	0.0072	0.0164	0.0228	0.0079	0.0222	0.0102	8e-04
2	rs1566824	8682939	0.83	0.326509998324372	0.84	0.364737902801441	1.18080258265541	0.781483766132687	0.0032	0.0035	0.0283	0.1282	0.0078	0.1769	0.1918	0.0113	4e-04	0.0111	0.0122	0.0167	0.0013	0.012	0.0206	0.1288	0.1504	0.001	4e-04	0.0071	0.0166	0.0227	0.0079	0.0223	0.0101	9e-04
2	rs10929533	8685569	0.83	0.326509998324372	0.84	0.364737902801441	1.15495814008255	0.745296606577672	0.0031	0.0035	0.028	0.128	0.0078	0.1775	0.1921	0.0117	5e-04	0.0111	0.0121	0.0166	0.0011	0.0122	0.0203	0.1283	0.1506	0.001	4e-04	0.007	0.0168	0.0226	0.008	0.0224	0.01	9e-04
2	rs6431951	8686354	0.83	0.326509998324372	0.84	0.364737902801441	1.09672252273105	0.742887429898544	0.003	0.0034	0.0279	0.1281	0.0078	0.1778	0.1923	0.0119	4e-04	0.0111	0.0121	0.0166	0.0011	0.0123	0.0202	0.1281	0.1507	9e-04	3e-04	0.0069	0.0169	0.0226	0.0081	0.0224	0.01	9e-04
2	rs11691653	8689849	0.83	0.326509998324372	0.84	0.364737902801441	0.844717901379134	0.650611756862963	0.0025	0.0034	0.0274	0.1268	0.0074	0.179	0.1942	0.0123	5e-04	0.0117	0.0111	0.0161	0.001	0.0116	0.019	0.1286	0.1524	9e-04	4e-04	0.0066	0.0173	0.0226	0.0082	0.0222	0.0099	9e-04
2	rs345904	8690925	0.83	0.326509998324372	0.85	0.32706018639722	0.791855468606153	0.612600266828166	0.0024	0.0033	0.0273	0.1264	0.0073	0.1795	0.1946	0.0124	4e-04	0.0118	0.0108	0.016	9e-04	0.0114	0.0186	0.1287	0.1529	9e-04	4e-04	0.0065	0.0174	0.0226	0.0084	0.0223	0.0098	8e-04
2	rs80138740	8691773	0.83	0.326509998324372	0.85	0.32706018639722	0.83936583943532	0.601388721743427	0.0024	0.0033	0.0272	0.126	0.0073	0.1797	0.1948	0.0125	4e-04	0.0117	0.0106	0.016	9e-04	0.0113	0.0185	0.129	0.1531	8e-04	4e-04	0.0064	0.0174	0.0225	0.0084	0.0223	0.0098	8e-04
2	rs7586102	8693562	0.84	0.289034762536342	0.85	0.32706018639722	0.821499028734378	0.545251073486137	0.0024	0.0033	0.0271	0.1253	0.0071	0.1803	0.1955	0.0126	4e-04	0.0116	0.0101	0.0161	8e-04	0.0113	0.0182	0.1297	0.1535	8e-04	4e-04	0.0062	0.0176	0.0224	0.0085	0.0225	0.0097	8e-04
2	rs4669286	8694937	0.84	0.289034762536342	0.86	0.29215087580064	0.771585987075745	0.497749473090016	0.0024	0.0033	0.027	0.1249	0.0071	0.1807	0.1959	0.0126	4e-04	0.0116	0.0098	0.0161	7e-04	0.0112	0.0181	0.1301	0.1537	7e-04	4e-04	0.0061	0.0177	0.0223	0.0085	0.0226	0.0096	8e-04
2	rs2883913	8695540	0.84	0.289034762536342	0.86	0.29215087580064	0.740554477279736	0.490508216894678	0.0024	0.0033	0.027	0.1248	0.007	0.1808	0.1959	0.0127	4e-04	0.0115	0.0097	0.0161	7e-04	0.0112	0.0181	0.1302	0.1537	7e-04	3e-04	0.0061	0.0177	0.0223	0.0085	0.0226	0.0096	8e-04
2	rs13429170	8696671	0.84	0.289034762536342	0.86	0.29215087580064	0.714689853133192	0.492827923171108	0.0024	0.0033	0.027	0.1247	0.0071	0.1808	0.196	0.0127	4e-04	0.0116	0.0097	0.0161	7e-04	0.0112	0.0181	0.1303	0.1538	7e-04	3e-04	0.0061	0.0177	0.0223	0.0085	0.0226	0.0096	8e-04
2	rs116078501	8698802	0.84	0.289034762536342	0.86	0.29215087580064	0.71424363601874	0.486965872930003	0.0024	0.0033	0.0269	0.1247	0.007	0.1809	0.1959	0.0127	4e-04	0.0116	0.0097	0.0161	7e-04	0.0112	0.018	0.1304	0.1535	7e-04	3e-04	0.0061	0.0178	0.0223	0.0085	0.0226	0.0096	8e-04
2	rs12997567	8699300	0.84	0.289034762536342	0.86	0.29215087580064	0.713054328503705	0.486557565945257	0.0024	0.0033	0.027	0.1247	0.007	0.1809	0.1959	0.0127	4e-04	0.0116	0.0097	0.0161	7e-04	0.0112	0.018	0.1304	0.1535	7e-04	3e-04	0.0061	0.0178	0.0223	0.0085	0.0226	0.0096	8e-04
2	rs12473958	8702928	0.84	0.289034762536342	0.86	0.29215087580064	0.703497733264766	0.48275096000509	0.0024	0.0033	0.027	0.1247	0.007	0.181	0.1959	0.0127	4e-04	0.0116	0.0096	0.0161	7e-04	0.0112	0.018	0.1306	0.1532	7e-04	3e-04	0.0062	0.0179	0.0223	0.0085	0.0226	0.0096	8e-04
2	rs73143591	8704057	0.83	0.326509998324372	0.86	0.29215087580064	0.799261334377028	0.487374268005868	0.0024	0.0033	0.0269	0.1241	0.007	0.1812	0.1962	0.0128	5e-04	0.0116	0.0095	0.016	7e-04	0.0115	0.0179	0.1306	0.153	7e-04	3e-04	0.0063	0.018	0.0221	0.0087	0.0225	0.0097	8e-04
2	rs345898	8707402	0.83	0.326509998324372	0.86	0.29215087580064	0.794892162874874	0.491326616287554	0.0024	0.0032	0.0269	0.1237	0.007	0.1812	0.1967	0.0127	5e-04	0.0117	0.0095	0.016	6e-04	0.0116	0.0177	0.1306	0.153	7e-04	3e-04	0.0063	0.0182	0.022	0.009	0.0224	0.0097	8e-04
2	rs113632981	8709703	0.83	0.326509998324372	0.85	0.32706018639722	0.803797451803442	0.493374143807503	0.0024	0.0032	0.0269	0.1236	0.007	0.1812	0.1968	0.0127	5e-04	0.0117	0.0095	0.016	6e-04	0.0116	0.0177	0.1305	0.153	6e-04	3e-04	0.0064	0.0182	0.022	0.009	0.0224	0.0097	8e-04
2	rs115047697	8714457	0.83	0.326509998324372	0.85	0.32706018639722	0.811880245061691	0.503232463579825	0.0024	0.0032	0.0269	0.1234	0.0069	0.1813	0.197	0.0127	4e-04	0.0117	0.0095	0.016	6e-04	0.0116	0.0177	0.1305	0.1529	6e-04	3e-04	0.0064	0.0183	0.0219	0.0091	0.0223	0.0097	8e-04
2	rs10929537	8718606	0.83	0.326509998324372	0.85	0.32706018639722	0.751926206290805	0.541752536685539	0.0024	0.0031	0.0269	0.1231	0.0069	0.1814	0.1973	0.0127	4e-04	0.0118	0.0095	0.016	5e-04	0.0117	0.0177	0.1303	0.1529	6e-04	3e-04	0.0065	0.0185	0.0219	0.0092	0.0222	0.0098	9e-04
2	rs66961529	8720696	0.83	0.326509998324372	0.85	0.32706018639722	0.752382657168846	0.559864244915012	0.0024	0.003	0.027	0.1232	0.0069	0.181	0.1976	0.0128	4e-04	0.0119	0.0095	0.0159	5e-04	0.0117	0.0176	0.1303	0.1529	6e-04	3e-04	0.0064	0.0185	0.0217	0.009	0.0224	0.0098	9e-04
2	rs168293	8724302	0.83	0.326509998324372	0.85	0.32706018639722	0.741537012222197	0.589655676375387	0.0024	0.0031	0.0269	0.1216	0.0073	0.1817	0.1975	0.0129	5e-04	0.0119	0.0095	0.0159	5e-04	0.0116	0.0178	0.1298	0.1537	6e-04	3e-04	0.0065	0.0184	0.0219	0.0089	0.0224	0.0098	9e-04
2	rs3912049	8730293	0.83	0.326509998324372	0.85	0.32706018639722	0.734144351876535	0.514796160428951	0.0024	0.0031	0.0259	0.1208	0.0073	0.1809	0.1989	0.0127	6e-04	0.0117	0.0093	0.0159	6e-04	0.0118	0.0183	0.1308	0.1548	7e-04	4e-04	0.0067	0.0185	0.0216	0.0082	0.0223	0.0096	0.001
2	rs10176713	8730896	0.83	0.326509998324372	0.87	0.259919603286658	0.775051130028945	0.508593047075076	0.0023	0.003	0.0258	0.1206	0.0073	0.181	0.1989	0.0127	6e-04	0.0117	0.0093	0.0156	6e-04	0.0118	0.0187	0.1308	0.1549	7e-04	4e-04	0.0067	0.0185	0.0216	0.008	0.0222	0.0096	0.001
2	rs12692360	8731437	0.83	0.326509998324372	0.88	0.230271256315472	0.786029828353238	0.496928347116607	0.0023	0.003	0.0258	0.1207	0.0073	0.1813	0.1989	0.0126	6e-04	0.0117	0.0093	0.0156	6e-04	0.0118	0.0186	0.1307	0.1551	7e-04	4e-04	0.0066	0.0184	0.0216	0.008	0.0221	0.0096	0.001
2	rs13025998	8732919	0.83	0.326509998324372	0.9	0.178319663885856	0.771278301732535	0.483022604687861	0.0023	0.003	0.0258	0.1207	0.0073	0.1815	0.1989	0.0126	6e-04	0.0117	0.0092	0.0156	6e-04	0.0118	0.0186	0.1306	0.1552	7e-04	4e-04	0.0066	0.0184	0.0215	0.0079	0.022	0.0095	0.0011
2	rs112894758	8740388	0.83	0.326509998324372	0.9	0.178319663885856	0.688429249164041	0.411694380356892	0.0022	0.003	0.0254	0.1207	0.0073	0.1824	0.1987	0.0123	7e-04	0.0116	0.0091	0.0156	8e-04	0.0117	0.0187	0.1302	0.156	8e-04	6e-04	0.0066	0.0183	0.0213	0.0078	0.0217	0.0094	0.0015
2	rs114672428	8742989	0.82	0.36720095628419	0.9	0.178319663885856	0.682442738276632	0.405587594281365	0.0022	0.003	0.0254	0.1207	0.0073	0.1824	0.1987	0.0123	7e-04	0.0116	0.009	0.0156	8e-04	0.0117	0.0187	0.1301	0.156	8e-04	6e-04	0.0066	0.0183	0.0213	0.0078	0.0217	0.0094	0.0015
2	rs72784647	8745931	0.82	0.36720095628419	0.9	0.178319663885856	0.672638044710563	0.402608285225537	0.0022	0.003	0.0254	0.1207	0.0072	0.1825	0.199	0.0122	8e-04	0.0115	0.009	0.0156	8e-04	0.0117	0.0187	0.1301	0.156	8e-04	6e-04	0.0066	0.0183	0.0214	0.0078	0.0217	0.0094	0.0016
2	rs3856447	8750266	0.82	0.36720095628419	0.9	0.178319663885856	0.670251050191808	0.387290826145174	0.0022	0.003	0.0254	0.1209	0.0072	0.1823	0.1993	0.0123	8e-04	0.0115	0.009	0.0154	8e-04	0.0117	0.0187	0.1307	0.1558	8e-04	6e-04	0.0065	0.0183	0.0213	0.0077	0.0216	0.0093	0.0016
2	rs1368926	8751377	0.82	0.36720095628419	0.9	0.178319663885856	0.680403934493636	0.372139955944996	0.0022	0.003	0.0254	0.1209	0.0072	0.1821	0.1993	0.0123	8e-04	0.0115	0.0089	0.0154	8e-04	0.0117	0.0186	0.1311	0.1559	8e-04	6e-04	0.0065	0.0183	0.0213	0.0076	0.0214	0.0093	0.0016
2	rs12993630	8753269	0.82	0.36720095628419	0.9	0.178319663885856	0.701357254838014	0.368221072650091	0.0022	0.003	0.0257	0.1212	0.0072	0.1815	0.199	0.0122	8e-04	0.0115	0.0089	0.0153	8e-04	0.0118	0.0184	0.1315	0.1562	8e-04	7e-04	0.0065	0.0185	0.0213	0.0073	0.0213	0.0093	0.0016
2	rs10929551	8758339	0.82	0.36720095628419	0.9	0.178319663885856	0.73610248962386	0.382561969226766	0.0022	0.0031	0.0258	0.1212	0.0073	0.1812	0.1984	0.0124	8e-04	0.0116	0.0089	0.0154	8e-04	0.0119	0.0184	0.1315	0.1561	8e-04	7e-04	0.0066	0.0182	0.0214	0.0073	0.0213	0.0094	0.0017
2	rs116266179	8758486	0.82	0.36720095628419	0.9	0.178319663885856	0.737384053169882	0.382689563129021	0.0022	0.0031	0.0258	0.1212	0.0073	0.1812	0.1984	0.0125	8e-04	0.0117	0.0089	0.0154	8e-04	0.0119	0.0184	0.1315	0.1561	8e-04	7e-04	0.0066	0.0182	0.0214	0.0073	0.0213	0.0094	0.0017
2	rs75649962	8758693	0.82	0.36720095628419	0.9	0.178319663885856	0.738742073023194	0.383200057415867	0.0022	0.0031	0.0258	0.1212	0.0073	0.1812	0.1983	0.0125	8e-04	0.0117	0.0089	0.0154	8e-04	0.0119	0.0184	0.1315	0.1561	8e-04	7e-04	0.0066	0.0182	0.0214	0.0073	0.0213	0.0094	0.0017
2	rs61376549	8763745	0.82	0.36720095628419	0.9	0.178319663885856	0.772124565093522	0.403384915526866	0.0022	0.0031	0.0258	0.1212	0.0073	0.1809	0.1977	0.0127	8e-04	0.0119	0.009	0.0154	8e-04	0.012	0.0185	0.1317	0.1558	9e-04	7e-04	0.0066	0.0181	0.0215	0.0073	0.0214	0.0094	0.0017
2	rs12692368	8764261	0.82	0.36720095628419	0.9	0.178319663885856	0.799495689231363	0.428187232058917	0.0022	0.0031	0.0259	0.121	0.0074	0.1809	0.1978	0.0127	9e-04	0.0119	0.0088	0.0153	8e-04	0.012	0.0185	0.1317	0.1556	9e-04	7e-04	0.0066	0.018	0.0214	0.0073	0.0213	0.0094	0.0017
2	rs4669312	8764963	0.82	0.36720095628419	0.9	0.178319663885856	0.750557582505638	0.39898945401888	0.0023	0.0031	0.026	0.1207	0.0075	0.1806	0.198	0.0128	0.001	0.0119	0.0087	0.0153	9e-04	0.012	0.0187	0.1317	0.1552	0.001	8e-04	0.0067	0.0181	0.0213	0.0074	0.0212	0.0095	0.0017
2	rs74617525	8767418	0.82	0.36720095628419	0.9	0.178319663885856	0.701652320433239	0.349426382030218	0.0024	0.0031	0.0264	0.1194	0.0078	0.1796	0.1984	0.0134	0.0012	0.012	0.0082	0.0153	0.001	0.0122	0.0192	0.1317	0.1536	0.0012	0.001	0.0071	0.0184	0.0211	0.0079	0.0209	0.0095	0.0019
2	rs4669314	8767794	0.82	0.36720095628419	0.9	0.178319663885856	0.640702236544132	0.339518771510102	0.0024	0.0031	0.0265	0.1192	0.0078	0.1795	0.1985	0.0135	0.0012	0.012	0.0081	0.0153	0.001	0.0122	0.0193	0.1317	0.1534	0.0012	0.001	0.0072	0.0184	0.0211	0.008	0.0209	0.0095	0.0019
2	rs4321340	8769911	0.82	0.36720095628419	0.9	0.178319663885856	0.518357507440655	0.309701196533519	0.0024	0.003	0.0265	0.1192	0.0081	0.1796	0.1991	0.0139	0.0013	0.0118	0.0086	0.0154	0.001	0.012	0.0194	0.1305	0.1527	0.0013	0.001	0.0072	0.0185	0.0209	0.0087	0.0207	0.0095	0.0019
2	rs4669315	8769995	0.82	0.36720095628419	0.9	0.178319663885856	0.530874842336912	0.311262928174853	0.0024	0.003	0.0265	0.1192	0.0081	0.1796	0.1991	0.0139	0.0013	0.0118	0.0086	0.0154	0.001	0.012	0.0194	0.1304	0.1528	0.0013	0.001	0.0072	0.0185	0.0209	0.0087	0.0206	0.0095	0.0019
2	rs6743656	8771785	0.83	0.326509998324372	0.9	0.178319663885856	0.54150150447336	0.291027713771247	0.0024	0.003	0.0265	0.1191	0.0082	0.1789	0.1988	0.0141	0.0013	0.0113	0.0086	0.0154	9e-04	0.012	0.0194	0.1305	0.1538	0.0013	0.001	0.0071	0.0185	0.0209	0.0087	0.0206	0.0095	0.0019
2	rs13405396	8774109	0.82	0.36720095628419	0.9	0.178319663885856	0.526729714931591	0.278039810743742	0.0024	0.003	0.0266	0.119	0.0083	0.1777	0.1984	0.0145	0.0014	0.0109	0.0087	0.0155	9e-04	0.012	0.0195	0.1306	0.1548	0.0013	0.001	0.0071	0.0187	0.0209	0.009	0.0205	0.0095	0.0018
2	rs3893163	8774710	0.82	0.36720095628419	0.9	0.178319663885856	0.48209771185438	0.267184636499526	0.0024	0.003	0.0265	0.1188	0.0084	0.1772	0.1988	0.0146	0.0014	0.0107	0.0087	0.0157	9e-04	0.0118	0.0195	0.1305	0.1552	0.0013	0.001	0.0072	0.0187	0.0209	0.0089	0.0205	0.0095	0.0018
2	rs3893111	8775344	0.83	0.326509998324372	0.9	0.178319663885856	0.43654439287748	0.246107885669138	0.0024	0.0029	0.0262	0.1188	0.0085	0.177	0.199	0.0149	0.0013	0.0107	0.0087	0.0159	9e-04	0.0115	0.0193	0.1311	0.1551	0.0013	0.001	0.0074	0.0188	0.0209	0.0089	0.0205	0.0094	0.0018
2	rs3927971	8776102	0.83	0.326509998324372	0.9	0.178319663885856	0.545635416988401	0.258166256845723	0.0023	0.0029	0.026	0.1185	0.0084	0.1768	0.1995	0.0149	0.0013	0.0106	0.0088	0.0154	7e-04	0.0116	0.019	0.1315	0.1562	0.0013	0.001	0.0074	0.0186	0.021	0.0091	0.0205	0.0093	0.0016
2	rs116250794	8776467	0.83	0.326509998324372	0.9	0.178319663885856	0.566995169515292	0.243874340919409	0.0023	0.0029	0.0259	0.1186	0.0083	0.1763	0.1998	0.015	0.0012	0.0104	0.0087	0.0153	7e-04	0.0115	0.0193	0.1315	0.1565	0.0013	0.001	0.0074	0.0187	0.021	0.0093	0.0204	0.0093	0.0015
2	rs79414117	8776663	0.83	0.326509998324372	0.9	0.178319663885856	0.519705614260115	0.247339093394564	0.0023	0.0029	0.0259	0.1187	0.0085	0.176	0.1998	0.0151	0.0012	0.0103	0.0088	0.0152	7e-04	0.0114	0.0195	0.1315	0.1563	0.0013	0.001	0.0074	0.0187	0.0209	0.0095	0.0204	0.0094	0.0015
2	rs62105505	8777054	0.83	0.326509998324372	0.9	0.178319663885856	0.505095191028921	0.215979896308117	0.0023	0.0029	0.0259	0.1188	0.0084	0.1755	0.1998	0.0152	0.0012	0.0095	0.0087	0.0151	7e-04	0.0112	0.0196	0.1319	0.1572	0.0013	0.001	0.0073	0.0187	0.0206	0.0099	0.0207	0.0093	0.0015
2	rs13401478	8778780	0.83	0.326509998324372	0.9	0.178319663885856	0.491684982667256	0.201458631404874	0.0021	0.0028	0.0256	0.1195	0.0083	0.1737	0.2008	0.0154	0.0011	0.0095	0.0086	0.015	7e-04	0.0111	0.0198	0.133	0.1568	0.0012	0.001	0.0077	0.0188	0.0205	0.0101	0.0207	0.009	0.0013
2	rs77760409	8780177	0.83	0.326509998324372	0.9	0.178319663885856	0.434422158935427	0.235225998707462	0.002	0.0027	0.0257	0.1191	0.0082	0.1731	0.2011	0.0154	0.0011	0.0095	0.0084	0.0153	6e-04	0.0109	0.0202	0.1335	0.1566	0.0011	9e-04	0.0079	0.0191	0.0205	0.0103	0.0207	0.0091	0.0013
2	rs7588305	8780959	0.83	0.326509998324372	0.9	0.178319663885856	0.422318759349073	0.226569922258789	0.0019	0.0026	0.0254	0.119	0.0082	0.1732	0.2015	0.0154	0.0011	0.0095	0.0084	0.0154	6e-04	0.0109	0.0202	0.1335	0.1563	0.0011	9e-04	0.0079	0.0192	0.0206	0.0103	0.0208	0.0091	0.0013
2	rs117929211	8781831	0.83	0.326509998324372	0.9	0.178319663885856	0.420057426966365	0.217912532524193	0.0019	0.0026	0.0254	0.1191	0.0082	0.1732	0.2014	0.0154	0.001	0.0095	0.0084	0.0154	6e-04	0.0109	0.0202	0.1336	0.1564	0.0011	9e-04	0.0079	0.0193	0.0205	0.0104	0.0207	0.0091	0.0013
2	rs11691910	8786332	0.83	0.326509998324372	0.91	0.155803491158275	0.362059781961056	0.133118058492342	0.0021	0.0025	0.0247	0.1187	0.008	0.1731	0.2006	0.0151	0.0013	0.0092	0.0081	0.0154	8e-04	0.0104	0.0205	0.1334	0.1571	0.0016	0.0011	0.0077	0.0203	0.0209	0.0103	0.0207	0.0089	0.0014
2	rs3856451	8786568	0.83	0.326509998324372	0.91	0.155803491158275	0.39104509831524	0.13675774220584	0.0021	0.0025	0.0247	0.1187	0.008	0.1727	0.2006	0.0151	0.0013	0.0093	0.0081	0.0154	8e-04	0.0106	0.0205	0.1334	0.1571	0.0016	0.0011	0.0077	0.0203	0.0211	0.0103	0.0207	0.0089	0.0014
2	rs6733414	8797105	0.84	0.289034762536342	0.91	0.155803491158275	0.214221161091925	0.119535640826982	0.0021	0.0024	0.025	0.1192	0.0076	0.1701	0.2025	0.0147	0.0012	0.009	0.0081	0.0156	6e-04	0.0096	0.021	0.1338	0.1586	0.0019	7e-04	0.008	0.0211	0.0201	0.0104	0.0205	0.0089	0.0013
2	rs73136577	8798476	0.84	0.289034762536342	0.91	0.155803491158275	0.194005470533735	0.113250292166019	0.0021	0.0024	0.025	0.1192	0.0075	0.1698	0.2027	0.0146	0.0011	0.009	0.0081	0.0157	6e-04	0.0095	0.0211	0.1338	0.1587	0.0019	7e-04	0.0081	0.0212	0.02	0.0104	0.0205	0.0089	0.0013
2	rs74800873	8801905	0.85	0.254661707966279	0.91	0.155803491158275	0.15344734563029	0.143957862252959	0.0021	0.0022	0.025	0.1197	0.0073	0.1675	0.204	0.0143	0.0011	0.0088	0.0079	0.0161	5e-04	0.0088	0.0216	0.134	0.159	0.0019	5e-04	0.0084	0.0216	0.0201	0.0106	0.0211	0.0087	0.0011
2	rs56881677	8804377	0.85	0.254661707966279	0.91	0.155803491158275	0.152246917361418	0.144610580140629	0.0021	0.0022	0.025	0.1198	0.0072	0.1672	0.2041	0.0144	0.001	0.0088	0.0078	0.0161	5e-04	0.0088	0.0216	0.134	0.1591	0.0019	5e-04	0.0084	0.0216	0.0201	0.0107	0.0211	0.0087	0.0011
2	rs62105530	8804824	0.85	0.254661707966279	0.91	0.155803491158275	0.158543228653173	0.145919219953909	0.0021	0.0022	0.025	0.1194	0.0072	0.1672	0.2041	0.0144	0.001	0.0088	0.0078	0.0161	5e-04	0.0088	0.0217	0.1341	0.1592	0.0019	5e-04	0.0084	0.0216	0.0201	0.0107	0.0211	0.0087	0.0011
2	rs62105532	8807468	0.85	0.254661707966279	0.91	0.155803491158275	0.156946572191406	0.147608008188016	0.0021	0.0022	0.025	0.1195	0.0072	0.1671	0.2041	0.0144	0.001	0.0088	0.0078	0.0162	5e-04	0.0088	0.0217	0.1341	0.1592	0.0019	5e-04	0.0084	0.0217	0.0201	0.0107	0.0212	0.0087	0.0011
2	rs116560889	8811207	0.85	0.254661707966279	0.91	0.155803491158275	0.151350253750212	0.142562791242442	0.0021	0.0022	0.025	0.1195	0.0072	0.1669	0.2042	0.0144	0.001	0.0088	0.0078	0.0162	5e-04	0.0088	0.0217	0.1341	0.1592	0.0019	5e-04	0.0085	0.0217	0.0201	0.0107	0.0212	0.0087	0.0011
2	rs13008331	8813285	0.85	0.254661707966279	0.91	0.155803491158275	0.144547636505083	0.14451726923519	0.0021	0.0022	0.025	0.1197	0.0072	0.1665	0.2041	0.0146	0.0011	0.0088	0.0078	0.0162	5e-04	0.0087	0.0218	0.134	0.1591	0.0019	5e-04	0.0086	0.0219	0.0201	0.0107	0.0212	0.0087	0.0011
2	rs78311332	8816196	0.85	0.254661707966279	0.92	0.135444945858012	0.154989339539869	0.15433717567609	0.002	0.0022	0.0251	0.1197	0.0072	0.1662	0.2042	0.0146	0.0011	0.0088	0.0079	0.0163	5e-04	0.0087	0.0218	0.1339	0.1592	0.0019	5e-04	0.0086	0.022	0.0201	0.0107	0.0212	0.0087	0.0011
2	rs74365235	8816879	0.85	0.254661707966279	0.92	0.135444945858012	0.154552635720142	0.153859779379064	0.002	0.0022	0.0251	0.1196	0.0072	0.1661	0.2043	0.0146	0.0011	0.0087	0.0079	0.0163	5e-04	0.0087	0.0218	0.1339	0.1592	0.0019	5e-04	0.0086	0.022	0.0201	0.0107	0.0212	0.0087	0.0011
2	rs115530012	8818628	0.85	0.254661707966279	0.91	0.155803491158275	0.175141781476767	0.164776365116325	0.002	0.0022	0.025	0.1196	0.0071	0.1661	0.2042	0.0146	0.0011	0.0087	0.0078	0.0163	5e-04	0.0086	0.0218	0.134	0.1593	0.0019	5e-04	0.0086	0.0221	0.0201	0.0108	0.0211	0.0087	0.0011
2	rs73912890	8818893	0.85	0.254661707966279	0.91	0.155803491158275	0.175177895891896	0.16624526045563	0.002	0.0022	0.025	0.1195	0.0071	0.1661	0.2042	0.0146	0.0011	0.0087	0.0078	0.0163	5e-04	0.0086	0.0218	0.134	0.1594	0.0019	5e-04	0.0086	0.0221	0.0201	0.0108	0.0211	0.0087	0.0011
2	rs12692369	8819789	0.85	0.254661707966279	0.91	0.155803491158275	0.176263335263472	0.160881814645972	0.002	0.0022	0.025	0.1195	0.0071	0.166	0.2041	0.0146	0.0011	0.0087	0.0078	0.0163	5e-04	0.0086	0.0219	0.1341	0.1594	0.0019	5e-04	0.0086	0.0221	0.02	0.0108	0.0211	0.0087	0.0011
2	rs5026622	8819813	0.85	0.254661707966279	0.89	0.20310604818777	0.178628446820583	0.15798257461064	0.002	0.0022	0.025	0.1194	0.0071	0.166	0.2041	0.0146	0.0011	0.0087	0.0078	0.0163	5e-04	0.0086	0.0219	0.1341	0.1594	0.0019	5e-04	0.0086	0.0221	0.02	0.0108	0.0211	0.0087	0.0011
2	rs11886613	8819984	0.85	0.254661707966279	0.89	0.20310604818777	0.181711911566321	0.166441458887485	0.002	0.0022	0.0249	0.1194	0.0071	0.166	0.2041	0.0146	0.0011	0.0087	0.0078	0.0163	5e-04	0.0086	0.0219	0.1341	0.1594	0.0019	5e-04	0.0087	0.0221	0.02	0.0108	0.0211	0.0087	0.0011
2	Affx-20643311	8822266	0.85	0.254661707966279	0.89	0.20310604818777	0.193393212346333	0.169591640529067	0.0021	0.0022	0.0248	0.1193	0.007	0.166	0.2039	0.0146	0.0011	0.0088	0.0077	0.0163	5e-04	0.0085	0.0219	0.1343	0.1596	0.002	5e-04	0.0087	0.0222	0.0201	0.0108	0.0211	0.0086	0.0011
2	rs6724553	8824684	0.85	0.254661707966279	0.89	0.20310604818777	0.186656357311318	0.165461279592916	0.0021	0.0022	0.0247	0.1191	0.007	0.166	0.2038	0.0146	0.0011	0.0088	0.0077	0.0164	5e-04	0.0084	0.0219	0.1344	0.1597	0.002	5e-04	0.0088	0.0223	0.0201	0.0109	0.021	0.0085	0.0011
2	rs74734794	8829828	0.85	0.254661707966279	0.89	0.20310604818777	0.194503743725159	0.156347993447435	0.0021	0.0022	0.0245	0.119	0.0068	0.1662	0.2041	0.0147	0.0011	0.0088	0.0076	0.0163	6e-04	0.0078	0.0219	0.1346	0.1605	0.0019	6e-04	0.0089	0.0226	0.0199	0.0109	0.0208	0.0082	0.0012
2	rs72786306	8832290	0.85	0.254661707966279	0.89	0.20310604818777	0.186731292640447	0.170085720381327	0.0021	0.0022	0.0244	0.1189	0.0068	0.1661	0.2042	0.0147	0.0011	0.0088	0.0076	0.0163	7e-04	0.0077	0.0218	0.1346	0.1606	0.0019	6e-04	0.009	0.0227	0.0198	0.0111	0.0206	0.0081	0.0012
2	rs115821621	8833947	0.85	0.254661707966279	0.89	0.20310604818777	0.179762845991945	0.183816025136893	0.0021	0.0022	0.0243	0.1188	0.0068	0.1661	0.2042	0.0147	0.0012	0.0089	0.0076	0.0164	7e-04	0.0077	0.0218	0.1346	0.1607	0.0019	6e-04	0.009	0.0227	0.0197	0.0112	0.0206	0.0081	0.0012
2	rs10200926	8834580	0.85	0.254661707966279	0.89	0.20310604818777	0.173521099568587	0.171471809883169	0.0021	0.0022	0.0243	0.1188	0.0067	0.1661	0.2042	0.0147	0.0011	0.0089	0.0075	0.0164	7e-04	0.0077	0.0217	0.1346	0.1607	0.0019	6e-04	0.009	0.0228	0.0196	0.0113	0.0205	0.0081	0.0012
2	rs74980356	8837981	0.85	0.254661707966279	0.89	0.20310604818777	0.206680998785595	0.159043458968422	0.0021	0.0022	0.0244	0.1187	0.0066	0.1663	0.2042	0.0148	0.0011	0.0089	0.0074	0.0164	8e-04	0.0076	0.0217	0.1345	0.1611	0.0018	6e-04	0.0091	0.0229	0.0194	0.0114	0.0204	0.008	0.0013
2	rs6723945	8845429	0.86	0.223270892544248	0.89	0.20310604818777	0.216374344837998	0.168802158004557	0.0022	0.0022	0.0245	0.1182	0.0064	0.1666	0.204	0.0149	0.0011	0.0088	0.0073	0.0166	9e-04	0.0075	0.0218	0.1341	0.1617	0.0017	7e-04	0.0093	0.0231	0.019	0.0117	0.0203	0.0078	0.0013
2	rs4668589	8850817	0.86	0.223270892544248	0.89	0.20310604818777	0.21915462230921	0.205663625006384	0.002	0.0023	0.0249	0.1184	0.0062	0.1667	0.2033	0.015	0.0013	0.0088	0.007	0.0168	9e-04	0.0073	0.0218	0.134	0.1628	0.0014	7e-04	0.0095	0.0234	0.0187	0.0116	0.0201	0.0075	0.001
2	rs13010395	8852462	0.87	0.194736090082605	0.89	0.20310604818777	0.20875134385273	0.253863009859626	0.0021	0.0023	0.0251	0.1185	0.0061	0.1662	0.2027	0.015	0.0013	0.0088	0.0069	0.0169	0.001	0.0073	0.0219	0.134	0.1633	0.0015	8e-04	0.0097	0.0236	0.0185	0.0117	0.02	0.0073	0.0011
2	rs13033069	8852507	0.87	0.194736090082605	0.89	0.20310604818777	0.207237253165141	0.244990302826352	0.0021	0.0023	0.0252	0.1185	0.0061	0.1662	0.2027	0.015	0.0013	0.0088	0.0069	0.0169	0.001	0.0074	0.022	0.134	0.1633	0.0015	8e-04	0.0097	0.0236	0.0182	0.0117	0.0202	0.0072	0.0011
2	rs78847585	8860181	0.88	0.168925028033099	0.89	0.20310604818777	0.166003427534864	0.268907857295775	0.0026	0.0025	0.0265	0.1192	0.006	0.1638	0.2007	0.0148	0.0011	0.0089	0.0069	0.0174	0.0013	0.007	0.023	0.1342	0.164	0.0016	0.001	0.01	0.024	0.0174	0.0113	0.02	0.0068	0.0013
2	rs61743531	8865726	0.88	0.168925028033099	0.89	0.20310604818777	0.147958425270984	0.297173804336051	0.0026	0.0025	0.0267	0.1193	0.006	0.1635	0.2004	0.0147	0.0011	0.0089	0.0069	0.0175	0.0013	0.0069	0.0231	0.1343	0.1641	0.0016	0.001	0.01	0.0241	0.0173	0.0112	0.02	0.0068	0.0013
2	rs1044280	8871342	0.88	0.168925028033099	0.89	0.20310604818777	0.13293589935046	0.294923616028765	0.0026	0.0025	0.0267	0.1194	0.006	0.1634	0.2004	0.0147	0.0011	0.0089	0.0069	0.0175	0.0013	0.0069	0.0232	0.1343	0.1641	0.0017	0.001	0.01	0.0241	0.0173	0.0112	0.02	0.0068	0.0013
2	rs79355887	8876774	0.88	0.168925028033099	0.89	0.20310604818777	0.130434547288052	0.295870434343959	0.0027	0.0025	0.0268	0.1194	0.006	0.1634	0.2003	0.0147	0.0011	0.0089	0.0069	0.0175	0.0014	0.0069	0.0232	0.1343	0.1641	0.0017	0.001	0.0101	0.0241	0.0173	0.0112	0.02	0.0068	0.0013
2	rs3351	8887180	0.88	0.168925028033099	0.88	0.230271256315472	0.103848663897656	0.256691534048033	0.0027	0.0025	0.0269	0.1195	0.0059	0.1633	0.2002	0.0147	0.0011	0.0089	0.0069	0.0175	0.0014	0.0068	0.0232	0.1343	0.1639	0.0017	0.001	0.0104	0.0241	0.0173	0.0112	0.02	0.0068	0.0013
2	rs56242974	8890179	0.88	0.168925028033099	0.88	0.230271256315472	0.105305405076623	0.257825700739154	0.0027	0.0026	0.0269	0.1195	0.0059	0.1632	0.2002	0.0147	0.0011	0.0089	0.0069	0.0175	0.0014	0.0068	0.0232	0.1343	0.1639	0.0017	0.001	0.0104	0.0241	0.0173	0.0112	0.02	0.0068	0.0013
2	rs1550250	8917977	0.88	0.168925028033099	0.88	0.230271256315472	0.121614342451147	0.254654001453538	0.0028	0.0032	0.0272	0.1195	0.0058	0.1626	0.2001	0.0146	0.0012	0.0089	0.007	0.0176	0.0014	0.0069	0.023	0.1342	0.164	0.0017	0.0011	0.0105	0.0239	0.0173	0.0111	0.0198	0.0067	0.0014
2	rs75282427	8918384	0.88	0.168925028033099	0.87	0.259919603286658	0.123248745439337	0.260098735734669	0.0028	0.0032	0.0272	0.1195	0.0058	0.1626	0.2001	0.0146	0.0012	0.0089	0.007	0.0176	0.0014	0.0069	0.023	0.1342	0.164	0.0017	0.0011	0.0105	0.0239	0.0173	0.0111	0.0198	0.0067	0.0014
2	rs4669339	8929226	0.88	0.168925028033099	0.87	0.259919603286658	0.150919644704605	0.260667970731158	0.0028	0.0035	0.0271	0.1192	0.0058	0.1625	0.2	0.0147	0.0012	0.0089	0.007	0.0178	0.0014	0.0069	0.023	0.1342	0.1641	0.0017	0.0011	0.0106	0.0239	0.0172	0.0112	0.0197	0.0067	0.0014
2	rs17722392	8940154	0.88	0.168925028033099	0.87	0.259919603286658	0.153480770434559	0.272942033827766	0.0028	0.0035	0.027	0.1191	0.0058	0.1625	0.1999	0.0148	0.0012	0.0089	0.007	0.0179	0.0014	0.0068	0.023	0.1343	0.1641	0.0017	0.0012	0.0106	0.0239	0.0172	0.0113	0.0197	0.0067	0.0014
2	rs62104389	8941634	0.88	0.168925028033099	0.86	0.29215087580064	0.151582421108147	0.269828313292017	0.0028	0.0035	0.027	0.1191	0.0058	0.1625	0.1998	0.0148	0.0012	0.0089	0.007	0.0179	0.0014	0.0068	0.023	0.1343	0.1641	0.0018	0.0012	0.0106	0.0239	0.0172	0.0113	0.0197	0.0067	0.0014
2	rs7587928	8949070	0.88	0.168925028033099	0.86	0.29215087580064	0.155864929081947	0.284686660229158	0.0029	0.0035	0.0271	0.119	0.006	0.1622	0.1996	0.0149	0.0013	0.0089	0.007	0.0179	0.0015	0.0068	0.0232	0.1341	0.1639	0.0018	0.0013	0.0106	0.0238	0.0171	0.0113	0.0197	0.007	0.0014
2	rs12476400	8949979	0.88	0.168925028033099	0.86	0.29215087580064	0.17016386644126	0.309581160254168	0.0028	0.0035	0.0271	0.119	0.006	0.1623	0.1996	0.0149	0.0012	0.009	0.007	0.0179	0.0014	0.0068	0.0232	0.1342	0.1639	0.0017	0.0012	0.0107	0.0241	0.0171	0.0113	0.0197	0.007	0.0012
2	rs68032361	8961158	0.88	0.168925028033099	0.85	0.32706018639722	0.161558297697988	0.342482411609267	0.0028	0.0035	0.0271	0.119	0.0062	0.1622	0.1993	0.0148	0.0012	0.0089	0.007	0.0182	0.0014	0.0068	0.0232	0.1341	0.1639	0.0017	0.0012	0.0107	0.0241	0.0171	0.0111	0.0197	0.0071	0.0012
2	rs75235156	8972318	0.88	0.168925028033099	0.79	0.597486775499064	0.209390717007367	0.426871897939137	0.0028	0.0035	0.0274	0.1192	0.0063	0.1622	0.199	0.0148	0.0012	0.009	0.007	0.0183	0.0014	0.0067	0.0234	0.1338	0.1637	0.0017	0.0013	0.0107	0.024	0.017	0.0109	0.0197	0.0071	0.0012
2	rs62104396	8978105	0.89	0.145699762692903	0.72	1.059530599108	0.171017407954431	0.469893597831811	0.0029	0.0035	0.0283	0.1198	0.0064	0.1619	0.1977	0.0148	0.0012	0.0093	0.0069	0.0186	0.0015	0.0066	0.0239	0.133	0.1633	0.0018	0.0013	0.0109	0.024	0.0169	0.0104	0.02	0.0072	0.0012
2	rs13427205	8979579	0.89	0.145699762692903	0.69	1.31001637589678	0.158815947372509	0.468949788004581	0.0029	0.0036	0.0286	0.1199	0.0065	0.1618	0.1972	0.0148	0.0012	0.0094	0.0069	0.0187	0.0015	0.0065	0.024	0.1328	0.1631	0.0018	0.0014	0.011	0.0241	0.0168	0.0102	0.0201	0.0072	0.0012
2	rs12989519	8981126	0.91	0.106429816649543	0.68	1.40079159929308	0.298816604811473	0.843626084407573	0.0031	0.0032	0.0333	0.1224	0.0069	0.1619	0.1927	0.0147	0.0012	0.0098	0.0067	0.0209	0.0015	0.0066	0.0257	0.1282	0.1604	0.0015	0.0015	0.0113	0.0232	0.0174	0.0103	0.0208	0.0065	0.0012
2	rs11685635	8981388	0.92	0.0900864543555373	0.68	1.40079159929308	0.385478898617549	1.0052261811878	0.003	0.0031	0.0348	0.1231	0.0069	0.1618	0.192	0.0144	0.0011	0.0098	0.0066	0.0218	0.0014	0.0066	0.0261	0.1275	0.1602	0.0015	0.0014	0.0112	0.0228	0.0173	0.0102	0.0208	0.0064	0.0011
2	rs6716851	8982985	0.95	0.0523777185899542	0.68	1.40079159929308	1.6897576239789	2.3297918914036	0.0025	0.0025	0.0451	0.1275	0.0069	0.1599	0.1873	0.0126	7e-04	0.01	0.0057	0.0278	8e-04	0.0064	0.0289	0.123	0.1589	0.0011	0.001	0.0111	0.0199	0.0171	0.0089	0.0207	0.0063	5e-04
2	rs116012120	8988752	0.95	0.0523777185899542	0.68	1.40079159929308	1.77121919735679	2.31809151633046	0.0025	0.0025	0.0454	0.1277	0.0069	0.1599	0.1876	0.0125	7e-04	0.01	0.0057	0.028	7e-04	0.0064	0.0289	0.1227	0.1588	0.0011	0.001	0.0111	0.0198	0.017	0.0089	0.0206	0.0063	5e-04
2	rs10495560	8989184	0.95	0.0523777185899542	0.68	1.40079159929308	1.77377639538786	2.32851180416574	0.0025	0.0025	0.0454	0.1277	0.0069	0.1599	0.1876	0.0125	7e-04	0.01	0.0057	0.028	7e-04	0.0064	0.0289	0.1227	0.1588	0.0011	0.001	0.0111	0.0198	0.017	0.0089	0.0206	0.0063	5e-04
2	rs12052305	8990762	0.95	0.0523777185899542	0.68	1.40079159929308	1.74370457188022	2.32192988905788	0.0025	0.0025	0.0455	0.1278	0.0069	0.16	0.1878	0.0125	7e-04	0.01	0.0057	0.028	8e-04	0.0064	0.0289	0.1227	0.1588	0.0011	0.001	0.0111	0.0197	0.017	0.0089	0.0206	0.0063	5e-04
2	rs6759797	8992153	0.95	0.0523777185899542	0.68	1.40079159929308	1.72942264030092	2.3691513551564	0.0025	0.0025	0.0455	0.1279	0.0069	0.16	0.1878	0.0125	7e-04	0.01	0.0057	0.028	8e-04	0.0064	0.0289	0.1225	0.1588	0.0011	0.001	0.011	0.0197	0.017	0.0089	0.0208	0.0062	5e-04
2	rs16866827	8998871	0.95	0.0523777185899542	0.68	1.40079159929308	1.65374449571461	2.46799302162384	0.0026	0.0024	0.0456	0.1281	0.0067	0.16	0.1877	0.0124	7e-04	0.01	0.0057	0.0283	8e-04	0.0063	0.0288	0.1218	0.1587	0.0011	0.001	0.011	0.0197	0.017	0.0088	0.0216	0.0062	5e-04
2	rs16866831	9003380	0.95	0.0523777185899542	0.68	1.40079159929308	1.65343254373674	2.43339755836023	0.0026	0.0024	0.0456	0.1281	0.0067	0.1601	0.1877	0.0124	7e-04	0.01	0.0057	0.0283	8e-04	0.0063	0.0288	0.1218	0.1587	0.0011	0.001	0.011	0.0196	0.017	0.0088	0.0216	0.0062	5e-04
2	rs116769926	9007708	0.95	0.0523777185899542	0.68	1.40079159929308	1.64740557859101	2.41520370859604	0.0026	0.0024	0.0456	0.1281	0.0067	0.1601	0.1877	0.0124	7e-04	0.01	0.0057	0.0284	8e-04	0.0063	0.0288	0.1217	0.1587	0.0011	0.001	0.011	0.0196	0.017	0.0088	0.0216	0.0062	5e-04
2	rs10194749	9008904	0.95	0.0523777185899542	0.68	1.40079159929308	1.64252739410856	2.39647605764771	0.0026	0.0024	0.0456	0.1281	0.0067	0.1601	0.1878	0.0124	7e-04	0.01	0.0057	0.0284	8e-04	0.0063	0.0288	0.1217	0.1587	0.0011	0.001	0.011	0.0196	0.017	0.0088	0.0216	0.0062	5e-04
2	rs6721164	9014947	0.95	0.0523777185899542	0.67	1.49525924573625	1.66498865184134	2.3995960897132	0.0026	0.0024	0.0457	0.1281	0.0067	0.1601	0.1878	0.0124	7e-04	0.01	0.0057	0.0284	8e-04	0.0063	0.0288	0.1217	0.1587	0.0011	0.001	0.011	0.0196	0.017	0.0088	0.0216	0.0061	5e-04
2	rs17631300	9015768	0.95	0.0523777185899542	0.62	2.02391777221405	1.66405060814656	2.39152173910032	0.0026	0.0024	0.0457	0.1281	0.0067	0.16	0.1877	0.0124	7e-04	0.01	0.0057	0.0284	8e-04	0.0063	0.0288	0.1217	0.1587	0.0011	0.001	0.011	0.0196	0.017	0.0088	0.0217	0.0061	5e-04
2	rs72771515	9018411	0.95	0.0523777185899542	0.63	1.91059612874168	1.67636424173769	2.40620486057234	0.0026	0.0024	0.0457	0.1281	0.0067	0.16	0.1877	0.0124	7e-04	0.01	0.0057	0.0284	8e-04	0.0063	0.0288	0.1217	0.1586	0.0011	0.001	0.011	0.0196	0.017	0.0088	0.0217	0.0061	5e-04
2	rs34646141	9022101	0.95	0.0523777185899542	0.7	1.22290318011101	1.68127775405345	2.41685700505707	0.0026	0.0024	0.0458	0.1281	0.0067	0.16	0.1877	0.0124	7e-04	0.0099	0.0057	0.0285	8e-04	0.0063	0.0288	0.1217	0.1586	0.0011	0.001	0.011	0.0196	0.017	0.0088	0.0217	0.0061	5e-04
2	rs62104411	9022603	0.95	0.0523777185899542	0.7	1.22290318011101	1.68085938513848	2.41777556288197	0.0026	0.0024	0.0458	0.1281	0.0067	0.16	0.1877	0.0124	7e-04	0.0099	0.0057	0.0285	8e-04	0.0063	0.0288	0.1217	0.1586	0.0011	0.001	0.011	0.0196	0.017	0.0088	0.0217	0.0061	5e-04
2	rs72771523	9063629	0.95	0.0523777185899542	0.72	1.059530599108	1.69741284906286	2.43836240345427	0.0026	0.0024	0.0458	0.1281	0.0067	0.16	0.1878	0.0124	7e-04	0.0099	0.0057	0.0285	7e-04	0.0063	0.0288	0.1217	0.1585	0.0011	0.001	0.011	0.0196	0.017	0.0088	0.0217	0.0061	5e-04
2	rs116400695	9064395	0.95	0.0523777185899542	0.72	1.059530599108	1.69709801074977	2.4387302187492	0.0026	0.0024	0.0458	0.1281	0.0067	0.16	0.1878	0.0124	7e-04	0.0099	0.0057	0.0285	7e-04	0.0063	0.0288	0.1217	0.1585	0.0011	0.001	0.011	0.0196	0.017	0.0088	0.0217	0.0061	5e-04
2	rs62104440	9085138	0.95	0.0523777185899542	0.73	0.98319925910612	1.71581391177917	2.45510481336451	0.0026	0.0024	0.0459	0.1281	0.0067	0.16	0.1878	0.0124	7e-04	0.0099	0.0057	0.0286	7e-04	0.0063	0.0288	0.1216	0.1584	0.0011	0.001	0.011	0.0196	0.017	0.0088	0.0218	0.0062	5e-04
2	rs6707946	9099114	0.95	0.0523777185899542	0.73	0.98319925910612	1.71549787829209	2.45676141081678	0.0026	0.0024	0.0459	0.1281	0.0067	0.16	0.1878	0.0124	7e-04	0.0099	0.0057	0.0286	7e-04	0.0063	0.0288	0.1216	0.1584	0.0011	0.001	0.011	0.0196	0.017	0.0088	0.0218	0.0062	5e-04
2	rs72771537	9132834	0.95	0.0523777185899542	0.77	0.712611004068267	1.76185378129095	2.51907277445971	0.0026	0.0024	0.0461	0.1281	0.0067	0.1599	0.1878	0.0124	7e-04	0.0098	0.0056	0.0288	7e-04	0.0063	0.0288	0.1216	0.1582	0.0011	0.001	0.011	0.0195	0.017	0.0088	0.022	0.0062	5e-04
2	rs116014970	9138308	0.95	0.0523777185899542	0.77	0.712611004068267	1.77143224824362	2.52221170534424	0.0026	0.0024	0.0462	0.1281	0.0067	0.1599	0.1877	0.0124	7e-04	0.0098	0.0056	0.0288	7e-04	0.0063	0.0288	0.1215	0.1582	0.0011	0.001	0.011	0.0195	0.017	0.0088	0.022	0.0062	5e-04
2	rs75411045	9139679	0.95	0.0523777185899542	0.77	0.712611004068267	1.7790013172433	2.53366351509455	0.0026	0.0024	0.0462	0.1281	0.0067	0.1599	0.1877	0.0124	7e-04	0.0097	0.0056	0.0288	7e-04	0.0063	0.0288	0.1215	0.1582	0.0011	0.001	0.011	0.0195	0.017	0.0088	0.0221	0.0062	5e-04
2	rs75932488	9153771	0.95	0.0523777185899542	0.78	0.653412240020304	1.90750607497985	2.51999594099224	0.0026	0.0024	0.047	0.128	0.0067	0.1595	0.1877	0.0123	7e-04	0.0094	0.0055	0.0294	7e-04	0.0064	0.0289	0.1212	0.1574	0.0011	0.001	0.0109	0.0194	0.0171	0.0087	0.0227	0.0064	5e-04
2	rs1473101	9165288	0.96	0.0430660126656495	0.78	0.653412240020304	1.92874438579703	2.46836137599624	0.0026	0.0024	0.0474	0.1279	0.0068	0.1593	0.1876	0.0123	6e-04	0.0093	0.0055	0.0297	7e-04	0.0064	0.0289	0.121	0.157	0.0011	0.001	0.011	0.0193	0.0171	0.0087	0.0231	0.0065	5e-04
2	rs80188227	9166822	0.96	0.0430660126656495	0.79	0.597486775499064	1.97079579386278	2.55455118588958	0.0026	0.0024	0.0474	0.128	0.0068	0.1593	0.1876	0.0122	6e-04	0.0093	0.0054	0.0297	7e-04	0.0064	0.0289	0.121	0.157	0.0011	0.001	0.011	0.0193	0.0171	0.0087	0.0231	0.0065	5e-04
2	rs71437644	9174031	0.96	0.0430660126656495	0.79	0.597486775499064	2.02718736438697	2.63885902237151	0.0026	0.0024	0.0477	0.1281	0.0068	0.1591	0.1874	0.0122	6e-04	0.0093	0.0054	0.0299	7e-04	0.0064	0.0289	0.121	0.1567	0.001	0.001	0.011	0.0192	0.0171	0.0086	0.0235	0.0065	5e-04
2	rs74468170	9174203	0.96	0.0430660126656495	0.79	0.597486775499064	2.03019939945868	2.6377451967191	0.0026	0.0024	0.0477	0.1281	0.0068	0.1591	0.1874	0.0122	6e-04	0.0093	0.0054	0.0299	7e-04	0.0064	0.0289	0.121	0.1567	0.001	0.001	0.011	0.0192	0.0171	0.0086	0.0235	0.0065	5e-04
2	rs78430916	9176387	0.96	0.0430660126656495	0.79	0.597486775499064	2.04449890513167	2.64182949101242	0.0026	0.0024	0.0477	0.1282	0.0068	0.159	0.1873	0.0122	6e-04	0.0093	0.0054	0.0299	7e-04	0.0064	0.0289	0.121	0.1567	0.001	0.001	0.011	0.0192	0.0171	0.0086	0.0236	0.0065	5e-04
2	rs72771545	9187972	0.96	0.0430660126656495	0.79	0.597486775499064	2.09469564023827	2.74827402723798	0.0025	0.0024	0.048	0.1283	0.0067	0.1588	0.1871	0.0121	6e-04	0.0093	0.0054	0.03	7e-04	0.0064	0.0289	0.121	0.1564	0.001	0.0011	0.011	0.0191	0.0172	0.0086	0.0239	0.0065	5e-04
2	rs56319017	9193394	0.96	0.0430660126656495	0.82	0.448736318624531	2.17033884392126	2.81794081393648	0.0025	0.0024	0.0485	0.1285	0.0067	0.1584	0.1867	0.012	6e-04	0.0093	0.0054	0.0303	7e-04	0.0065	0.0289	0.121	0.1561	0.001	0.0011	0.011	0.0189	0.0172	0.0084	0.0244	0.0065	5e-04
2	rs10170121	9201101	0.96	0.0430660126656495	0.82	0.448736318624531	2.17695787691177	2.81663159766115	0.0024	0.0024	0.0488	0.1286	0.0068	0.1581	0.1864	0.012	6e-04	0.0093	0.0054	0.0304	7e-04	0.0065	0.0289	0.121	0.1558	0.001	0.0011	0.011	0.0187	0.0172	0.0084	0.0249	0.0066	5e-04
2	rs74561461	9202434	0.96	0.0430660126656495	0.83	0.405269641990714	2.20132185868793	2.85013136109553	0.0024	0.0024	0.0489	0.1286	0.0068	0.1581	0.1864	0.012	6e-04	0.0093	0.0054	0.0305	7e-04	0.0065	0.0289	0.121	0.1557	0.001	0.0011	0.011	0.0187	0.0172	0.0084	0.0249	0.0066	5e-04
2	rs72771548	9205042	0.97	0.0351293717890758	0.83	0.405269641990714	2.292911630897	2.97628034356006	0.0023	0.0024	0.0493	0.1287	0.0067	0.1579	0.1862	0.012	6e-04	0.0093	0.0054	0.0307	7e-04	0.0066	0.0288	0.1211	0.1553	9e-04	0.0011	0.0111	0.0187	0.0172	0.0082	0.0252	0.0066	5e-04
2	rs76972021	9207031	0.97	0.0351293717890758	0.83	0.405269641990714	2.36654647758576	3.05334485034738	0.0023	0.0023	0.0496	0.1287	0.0067	0.1577	0.1861	0.012	6e-04	0.0093	0.0054	0.0309	7e-04	0.0067	0.0287	0.1212	0.155	9e-04	0.0011	0.0111	0.0187	0.0173	0.0082	0.0255	0.0067	5e-04
2	rs11890480	9209681	0.97	0.0351293717890758	0.83	0.405269641990714	2.37487802257125	3.08033847377871	0.0022	0.0023	0.0496	0.1287	0.0067	0.1577	0.1861	0.012	6e-04	0.0093	0.0054	0.031	6e-04	0.0067	0.0287	0.1212	0.1549	9e-04	0.0011	0.0111	0.0187	0.0173	0.0081	0.0255	0.0067	4e-04
2	rs62120043	9214035	0.97	0.0351293717890758	0.84	0.364737902801441	2.4250608566495	3.14424056517006	0.0022	0.0023	0.0497	0.1287	0.0067	0.1576	0.186	0.012	6e-04	0.0093	0.0054	0.031	6e-04	0.0067	0.0287	0.1211	0.1549	9e-04	0.0011	0.0111	0.0187	0.0173	0.0081	0.0255	0.0067	4e-04
2	rs78991817	9215368	0.97	0.0351293717890758	0.84	0.364737902801441	2.43629680689236	3.14972967486885	0.0022	0.0023	0.0497	0.1287	0.0067	0.1576	0.186	0.012	6e-04	0.0093	0.0054	0.031	6e-04	0.0067	0.0286	0.1211	0.1549	9e-04	0.0011	0.0111	0.0187	0.0173	0.0081	0.0256	0.0067	4e-04
2	rs71437650	9226348	0.97	0.0351293717890758	0.84	0.364737902801441	2.48485571725653	3.19784908126985	0.0022	0.0023	0.0499	0.1287	0.0066	0.1575	0.1859	0.012	6e-04	0.0093	0.0054	0.0311	6e-04	0.0067	0.0286	0.1211	0.1548	9e-04	0.0011	0.0111	0.0187	0.0173	0.0081	0.0257	0.0067	4e-04
2	rs4668599	9234386	0.97	0.0351293717890758	0.84	0.364737902801441	2.94581918698199	3.4775679917384	0.0021	0.0023	0.0512	0.1282	0.0065	0.1568	0.185	0.012	6e-04	0.0093	0.0055	0.0322	5e-04	0.007	0.0284	0.1206	0.1539	8e-04	0.001	0.0111	0.0185	0.0172	0.0082	0.027	0.0073	3e-04
2	rs6708831	9234754	0.97	0.0351293717890758	0.86	0.29215087580064	2.97369304166136	3.46915610662876	0.0021	0.0023	0.0513	0.1281	0.0065	0.1568	0.1849	0.0121	6e-04	0.0093	0.0055	0.0322	5e-04	0.0071	0.0284	0.1205	0.1538	8e-04	0.001	0.0111	0.0185	0.0172	0.0082	0.0271	0.0073	3e-04
2	rs907163	9239563	0.98	0.0284210112117031	0.86	0.29215087580064	3.65447339463979	3.91970906102932	0.0021	0.0023	0.0527	0.127	0.007	0.1562	0.1839	0.0118	6e-04	0.0095	0.0056	0.0339	5e-04	0.0072	0.0283	0.1195	0.1525	7e-04	0.001	0.0111	0.0183	0.018	0.008	0.0277	0.0078	3e-04
2	rs35132160	9239635	0.98	0.0284210112117031	0.86	0.29215087580064	3.65793855782765	3.92841171173561	0.0021	0.0023	0.0527	0.127	0.007	0.1562	0.1839	0.0118	6e-04	0.0095	0.0056	0.0339	5e-04	0.0072	0.0283	0.1195	0.1525	7e-04	0.001	0.0111	0.0183	0.018	0.008	0.0277	0.0078	3e-04
2	rs2666203	9245536	0.98	0.0284210112117031	0.86	0.29215087580064	3.87070144808002	4.09602893689968	0.0021	0.0023	0.0531	0.1267	0.0072	0.1558	0.1838	0.0118	6e-04	0.0097	0.0056	0.0343	5e-04	0.0073	0.0282	0.1193	0.1519	6e-04	8e-04	0.0111	0.0183	0.0181	0.0079	0.028	0.008	3e-04
2	rs907159	9250007	0.98	0.0284210112117031	0.86	0.29215087580064	4.15774917546628	4.19144594594067	0.002	0.0023	0.0537	0.1262	0.0075	0.1553	0.1837	0.0118	7e-04	0.0101	0.0056	0.0348	5e-04	0.0073	0.0282	0.119	0.1508	6e-04	9e-04	0.0111	0.0183	0.0183	0.008	0.0285	0.0081	3e-04
2	rs1109670	9250038	0.98	0.0284210112117031	0.86	0.29215087580064	4.15761128490098	4.23484476232944	0.002	0.0023	0.0537	0.1262	0.0075	0.1553	0.1837	0.0118	7e-04	0.0101	0.0056	0.0348	5e-04	0.0073	0.0282	0.119	0.1508	6e-04	9e-04	0.0111	0.0183	0.0183	0.008	0.0285	0.0081	3e-04
2	rs13423661	9253906	1	0.0181319503600048	0.86	0.29215087580064	9.03151539317613	7.37280124728029	0.0019	0.0021	0.0565	0.1229	0.0084	0.1468	0.1756	0.0113	8e-04	0.011	0.0057	0.0369	4e-04	0.0078	0.0269	0.1132	0.1425	5e-04	6e-04	0.012	0.0165	0.0233	0.0079	0.0498	0.011	4e-04
2	rs114675309	9258925	1	0.0181319503600048	0.87	0.259919603286658	9.39590094382115	7.53294745183507	0.0019	0.0021	0.0566	0.1228	0.0083	0.1466	0.175	0.0113	8e-04	0.011	0.0057	0.0371	3e-04	0.0078	0.0269	0.1131	0.1423	5e-04	6e-04	0.0122	0.0165	0.0234	0.0079	0.0502	0.0111	4e-04
2	rs1397498	9262896	1	0.0181319503600048	0.87	0.259919603286658	9.59403356666857	7.6303475764359	0.0019	0.0021	0.0567	0.1227	0.0082	0.1465	0.1746	0.0113	8e-04	0.0111	0.0057	0.0372	3e-04	0.0078	0.027	0.1131	0.1422	5e-04	6e-04	0.0122	0.0165	0.0235	0.0079	0.0505	0.0111	4e-04
2	rs115640588	9264510	1	0.0181319503600048	0.87	0.259919603286658	9.68310252560524	7.64943010545164	0.0019	0.0021	0.0567	0.1227	0.0082	0.1464	0.1745	0.0113	8e-04	0.0111	0.0057	0.0373	3e-04	0.0078	0.027	0.1129	0.1421	5e-04	6e-04	0.0123	0.0165	0.0236	0.008	0.0507	0.0112	4e-04
2	rs78145785	9264775	1	0.0181319503600048	0.87	0.259919603286658	9.69635949439106	7.65105427551242	0.0019	0.0021	0.0567	0.1227	0.0082	0.1464	0.1745	0.0113	8e-04	0.0111	0.0057	0.0373	3e-04	0.0078	0.027	0.1129	0.1421	5e-04	6e-04	0.0123	0.0165	0.0236	0.008	0.0507	0.0112	4e-04
2	rs72771587	9265961	1	0.0181319503600048	0.87	0.259919603286658	9.7978816488188	7.69450807134981	0.0019	0.0021	0.0567	0.1227	0.0082	0.1463	0.1744	0.0113	8e-04	0.0111	0.0057	0.0373	3e-04	0.0078	0.027	0.1129	0.1421	5e-04	6e-04	0.0123	0.0165	0.0236	0.0079	0.0508	0.0112	4e-04
2	rs6743450	9269554	1	0.0181319503600048	0.87	0.259919603286658	10.2370940717298	7.83410013739312	0.0019	0.0021	0.0569	0.1226	0.0083	0.146	0.1735	0.0113	8e-04	0.0113	0.0057	0.0374	3e-04	0.0078	0.027	0.1128	0.1418	5e-04	6e-04	0.0125	0.0165	0.0238	0.0079	0.0514	0.0113	4e-04
2	rs78938553	9272732	1	0.0181319503600048	0.87	0.259919603286658	10.8654250352624	8.0131104719867	0.0019	0.0021	0.0569	0.1227	0.0083	0.146	0.1728	0.0113	8e-04	0.0115	0.0056	0.0374	2e-04	0.0078	0.0269	0.1126	0.1416	4e-04	6e-04	0.0126	0.0165	0.024	0.0078	0.0523	0.0113	4e-04
2	rs4668605	9272857	1	0.0181319503600048	0.87	0.259919603286658	10.6922369369346	8.0027299337576	0.0019	0.0021	0.0569	0.1227	0.0083	0.1459	0.1727	0.0113	8e-04	0.0115	0.0056	0.0374	2e-04	0.0078	0.0269	0.1126	0.1416	4e-04	6e-04	0.0126	0.0165	0.024	0.008	0.0524	0.0113	4e-04
2	rs6431980	9280145	1	0.0181319503600048	0.87	0.259919603286658	10.7829924291672	8.14038240577822	0.0019	0.0022	0.057	0.1222	0.0083	0.1456	0.1718	0.0115	8e-04	0.0115	0.0056	0.0374	2e-04	0.0078	0.0271	0.1123	0.1411	4e-04	6e-04	0.0128	0.0165	0.024	0.0087	0.0531	0.0113	4e-04
2	rs9679432	9280156	1	0.0181319503600048	0.87	0.259919603286658	10.7802915130805	8.1422159170304	0.0019	0.0022	0.057	0.1222	0.0083	0.1456	0.1718	0.0115	8e-04	0.0115	0.0056	0.0374	2e-04	0.0078	0.0271	0.1123	0.1411	4e-04	6e-04	0.0128	0.0165	0.024	0.0087	0.0531	0.0113	4e-04
2	rs116057578	9292420	1	0.0181319503600048	0.89	0.20310604818777	11.5475467328693	8.49649295242284	0.002	0.0033	0.0572	0.1211	0.0085	0.1422	0.1697	0.0114	9e-04	0.0119	0.0055	0.0373	3e-04	0.0079	0.0268	0.1095	0.1392	5e-04	6e-04	0.013	0.0163	0.0249	0.0127	0.0572	0.0117	5e-04
2	rs2356976	9294188	1	0.0181319503600048	0.89	0.20310604818777	11.5557426649867	8.52140582080001	0.002	0.0034	0.0572	0.1211	0.0086	0.1419	0.1695	0.0114	9e-04	0.012	0.0055	0.0373	3e-04	0.0079	0.0268	0.1092	0.139	5e-04	6e-04	0.013	0.0163	0.0249	0.013	0.0575	0.0117	5e-04
2	rs2356778	9298434	1	0.0181319503600048	0.89	0.20310604818777	11.8625660548904	8.65256712701895	0.002	0.0034	0.0572	0.1209	0.0086	0.1417	0.1693	0.0113	9e-04	0.012	0.0055	0.0373	4e-04	0.0079	0.0267	0.1091	0.1388	5e-04	6e-04	0.013	0.0163	0.025	0.0133	0.0577	0.0117	5e-04
2	rs75135990	9305951	1	0.0181319503600048	0.89	0.20310604818777	12.8643461786264	9.50936606890547	0.002	0.0034	0.0574	0.1198	0.0087	0.1397	0.1675	0.0112	9e-04	0.0125	0.0054	0.0375	4e-04	0.0078	0.027	0.1077	0.1371	7e-04	6e-04	0.0133	0.0162	0.0253	0.0162	0.0603	0.0119	6e-04
2	rs116222698	9311529	1	0.0181319503600048	0.89	0.20310604818777	12.8728571149539	10.0083574415307	0.0021	0.0035	0.0576	0.119	0.0088	0.1383	0.1662	0.0112	0.001	0.013	0.0054	0.0376	4e-04	0.0077	0.0272	0.1068	0.1359	8e-04	6e-04	0.0135	0.0161	0.0256	0.0183	0.0621	0.012	6e-04
2	rs6754412	9312189	1	0.0181319503600048	0.89	0.20310604818777	12.8263181050351	9.98386330209144	0.0021	0.0035	0.0576	0.119	0.0088	0.1382	0.1662	0.0112	0.001	0.013	0.0054	0.0376	4e-04	0.0077	0.0272	0.1067	0.1359	8e-04	6e-04	0.0135	0.0161	0.0256	0.0184	0.0622	0.0121	6e-04
2	rs34564608	9316160	1	0.0181319503600048	0.89	0.20310604818777	13.7104961665819	10.0056814759338	0.0021	0.0035	0.0576	0.1187	0.0088	0.1378	0.1659	0.0111	0.001	0.0131	0.0054	0.0376	4e-04	0.0078	0.0272	0.1064	0.1355	8e-04	6e-04	0.0136	0.0161	0.0257	0.0188	0.0626	0.0121	6e-04
2	rs114122784	9317179	1	0.0181319503600048	0.89	0.20310604818777	13.9102774325762	9.84230512072775	0.0021	0.0035	0.0576	0.1186	0.0088	0.1377	0.1658	0.0111	0.001	0.0131	0.0054	0.0376	4e-04	0.0078	0.0272	0.1063	0.1354	8e-04	6e-04	0.0136	0.0161	0.0257	0.0189	0.0627	0.0121	6e-04
2	rs34053454	9319858	1	0.0181319503600048	0.89	0.20310604818777	13.8967462482152	9.63014749997487	0.0021	0.0035	0.0576	0.1185	0.0088	0.1374	0.1656	0.0111	0.001	0.0132	0.0054	0.0376	4e-04	0.0078	0.0272	0.1061	0.1352	8e-04	6e-04	0.0136	0.0161	0.0258	0.0193	0.063	0.0121	6e-04
2	rs34502380	9327462	1	0.0181319503600048	0.89	0.20310604818777	15.399192094868	11.7939290330052	0.0022	0.0037	0.0587	0.1136	0.0094	0.1298	0.1598	0.0108	0.0012	0.015	0.0056	0.0389	6e-04	0.0079	0.0286	0.1013	0.1287	0.001	5e-04	0.0141	0.0156	0.0278	0.0295	0.073	0.0126	9e-04
2	rs7582342	9328737	1	0.0181319503600048	0.89	0.20310604818777	15.9175338530939	12.3708299466839	0.0023	0.0036	0.0588	0.1125	0.0095	0.1281	0.1585	0.0107	0.0013	0.0155	0.0056	0.0392	6e-04	0.0079	0.0289	0.1002	0.1275	0.0011	5e-04	0.0142	0.0155	0.0283	0.0317	0.0753	0.0126	0.001
2	rs7556775	9328776	1	0.0181319503600048	0.89	0.20310604818777	15.9567731758928	12.3814235067072	0.0023	0.0036	0.0588	0.1124	0.0095	0.128	0.1585	0.0107	0.0013	0.0155	0.0056	0.0392	6e-04	0.0079	0.029	0.1001	0.1275	0.0011	5e-04	0.0142	0.0155	0.0283	0.0318	0.0753	0.0126	0.001
2	rs72773338	9334117	1	0.0181319503600048	0.89	0.20310604818777	19.1422357190711	14.2856439484373	0.0023	0.0039	0.0597	0.1096	0.0098	0.1235	0.1549	0.0102	0.0014	0.0167	0.0056	0.0396	7e-04	0.008	0.0298	0.0964	0.1233	0.0012	5e-04	0.0146	0.015	0.0292	0.0386	0.0824	0.0129	0.0011
2	rs80085414	9334199	1	0.0181319503600048	0.89	0.20310604818777	19.1763695062496	14.3134181331111	0.0023	0.0039	0.0597	0.1096	0.0098	0.1234	0.1548	0.0102	0.0014	0.0167	0.0056	0.0396	7e-04	0.008	0.0298	0.0964	0.1232	0.0012	5e-04	0.0146	0.015	0.0292	0.0387	0.0825	0.0129	0.0011
2	rs114180065	9334378	1	0.0181319503600048	0.89	0.20310604818777	19.3089380523348	14.3831750914405	0.0023	0.0039	0.0597	0.1095	0.0098	0.1232	0.1547	0.0102	0.0014	0.0168	0.0056	0.0396	7e-04	0.008	0.0298	0.0963	0.1231	0.0012	5e-04	0.0146	0.015	0.0293	0.0389	0.0828	0.0129	0.0011
2	rs35443034	9338942	0.99	0.0227998706611418	0.89	0.20310604818777	22.6968555422438	16.1893799570869	0.0024	0.0041	0.0605	0.1072	0.01	0.1194	0.1517	0.0098	0.0014	0.0178	0.0057	0.0399	8e-04	0.0083	0.0305	0.0931	0.1195	0.0014	6e-04	0.015	0.0146	0.0301	0.0446	0.0887	0.0132	0.0011
2	rs34254156	9348667	0.94	0.0632155594214646	0.88	0.230271256315472	60.0841443266041	28.1918632908872	0.0025	0.0048	0.0645	0.0942	0.0109	0.1008	0.1361	0.0082	0.0016	0.0232	0.0057	0.0415	0.0012	0.0096	0.0341	0.0767	0.1008	0.0019	8e-04	0.0169	0.013	0.0325	0.0743	0.1202	0.0147	0.0012
2	rs16866958	9352517	0.87	0.194736090082605	0.88	0.230271256315472	107.47807903059	41.0288078449436	0.0026	0.0054	0.0678	0.0839	0.0115	0.0865	0.124	0.0071	0.0017	0.0279	0.0058	0.0426	0.0017	0.011	0.0367	0.064	0.0863	0.0023	9e-04	0.0183	0.0128	0.034	0.0967	0.1439	0.0157	0.0012
2	rs34716094	9356070	0.83	0.326509998324372	0.88	0.230271256315472	134.444574939031	47.2539554410723	0.0026	0.0056	0.0691	0.0794	0.0118	0.0805	0.1192	0.0066	0.0017	0.0297	0.0057	0.0428	0.0019	0.0114	0.0378	0.0586	0.08	0.0025	9e-04	0.0188	0.0129	0.0346	0.1069	0.1544	0.0161	0.0012
2	rs76797410	9367621	0.83	0.326509998324372	0.88	0.230271256315472	136.488549304027	47.7410013712662	0.0026	0.0056	0.0692	0.0791	0.0118	0.0801	0.1189	0.0066	0.0017	0.0298	0.0057	0.0428	0.0019	0.0114	0.0378	0.0582	0.0796	0.0025	9e-04	0.0188	0.0129	0.0347	0.1076	0.1551	0.0161	0.0012
2	rs72773351	9371709	0.83	0.326509998324372	0.87	0.259919603286658	137.086756043824	47.9170131241479	0.0026	0.0056	0.0692	0.079	0.0118	0.08	0.1189	0.0065	0.0017	0.0298	0.0057	0.0428	0.0019	0.0114	0.0378	0.0581	0.0795	0.0025	9e-04	0.0188	0.0129	0.0347	0.1078	0.1553	0.0162	0.0012
2	rs72773354	9376720	0.83	0.326509998324372	0.87	0.259919603286658	138.473769601605	48.2214612209758	0.0026	0.0056	0.0693	0.0789	0.0118	0.0798	0.1187	0.0065	0.0017	0.0299	0.0057	0.0429	0.0019	0.0114	0.0379	0.0579	0.0793	0.0025	9e-04	0.0188	0.0129	0.0347	0.1082	0.1557	0.0162	0.0012
2	rs62121269	9388057	0.82	0.36720095628419	0.87	0.259919603286658	140.554851501494	48.5439442388296	0.0026	0.0056	0.0693	0.0788	0.0117	0.0795	0.1185	0.0065	0.0017	0.0299	0.0056	0.0429	0.0019	0.0114	0.0379	0.0577	0.0792	0.0025	9e-04	0.0188	0.0129	0.0347	0.1088	0.1562	0.0162	0.0012
2	rs1995924	9396514	0.82	0.36720095628419	0.87	0.259919603286658	141.730090618737	48.5197142313854	0.0026	0.0056	0.0694	0.0786	0.0117	0.0788	0.1182	0.0065	0.0017	0.03	0.0055	0.0428	0.0019	0.0114	0.0379	0.0575	0.0788	0.0025	9e-04	0.0188	0.013	0.0346	0.1096	0.1569	0.0162	0.0012
2	rs79067858	9396948	0.82	0.36720095628419	0.87	0.259919603286658	141.702125443302	48.5441586643226	0.0026	0.0056	0.0694	0.0786	0.0117	0.0787	0.1182	0.0065	0.0017	0.03	0.0055	0.0428	0.0019	0.0114	0.0379	0.0575	0.0788	0.0025	9e-04	0.0188	0.013	0.0346	0.1096	0.1569	0.0162	0.0012
2	rs72773380	9398451	0.82	0.36720095628419	0.86	0.29215087580064	141.599728015889	48.5561665100761	0.0026	0.0056	0.0694	0.0786	0.0117	0.0787	0.1182	0.0065	0.0017	0.03	0.0055	0.0428	0.0019	0.0114	0.0379	0.0575	0.0787	0.0025	9e-04	0.0188	0.013	0.0346	0.1096	0.1569	0.0162	0.0012
2	rs115536382	9401068	0.81	0.411214762386647	0.86	0.29215087580064	143.199012551071	50.9135903573853	0.0026	0.0055	0.0702	0.0836	0.0116	0.076	0.1157	0.0064	0.0018	0.0313	0.0055	0.0424	0.0019	0.0114	0.0378	0.0561	0.0762	0.0026	9e-04	0.0187	0.0128	0.0352	0.1106	0.1581	0.0161	0.0012
2	rs79486305	9403105	0.81	0.411214762386647	0.85	0.32706018639722	143.789858956007	51.2234049567837	0.0026	0.0055	0.0704	0.085	0.0116	0.0753	0.1151	0.0064	0.0019	0.0316	0.0055	0.0423	0.0019	0.0114	0.0378	0.0558	0.0755	0.0027	9e-04	0.0187	0.0128	0.0354	0.1109	0.1583	0.0161	0.0012
2	rs62121272	9403925	0.81	0.411214762386647	0.85	0.32706018639722	144.011365517153	51.3497828648072	0.0026	0.0055	0.0704	0.0855	0.0115	0.075	0.1148	0.0064	0.0019	0.0317	0.0055	0.0423	0.0019	0.0114	0.0378	0.0556	0.0752	0.0027	9e-04	0.0187	0.0128	0.0354	0.111	0.1585	0.016	0.0012
2	rs72773389	9405587	0.81	0.411214762386647	0.83	0.405269641990714	144.51604994963	51.6248655245932	0.0026	0.0055	0.0706	0.0866	0.0115	0.0744	0.1143	0.0063	0.0019	0.032	0.0054	0.0422	0.0019	0.0114	0.0378	0.0553	0.0746	0.0028	9e-04	0.0186	0.0128	0.0356	0.1112	0.1587	0.016	0.0012
2	rs35890230	9409242	0.8	0.458652199356866	0.82	0.448736318624531	145.87615052502	52.0424564259655	0.0026	0.0055	0.0709	0.0892	0.0115	0.073	0.113	0.0063	0.0021	0.0326	0.0054	0.042	0.0019	0.0115	0.0377	0.0546	0.0732	0.0029	9e-04	0.0186	0.0128	0.0359	0.1117	0.1592	0.016	0.0011
2	rs10193043	9419411	0.72	0.971554139537083	0.82	0.448736318624531	197.45434649677	57.2995104271148	0.003	0.0051	0.077	0.1334	0.0106	0.0485	0.0906	0.0052	0.004	0.0429	0.005	0.0386	0.0027	0.0123	0.0367	0.0427	0.0495	0.0078	0.0016	0.0181	0.0123	0.0412	0.1206	0.1683	0.0157	8e-04
2	rs10193254	9419583	0.72	0.971554139537083	0.81	0.49521423796015	184.495957239171	54.9556675194505	0.003	0.005	0.0756	0.1349	0.0103	0.0499	0.0931	0.0053	0.0039	0.0427	0.0049	0.037	0.0027	0.012	0.0359	0.0437	0.0512	0.0077	0.0016	0.018	0.0126	0.0388	0.1199	0.1674	0.015	8e-04
2	rs116106999	9441543	0.77	0.622422290089237	0.82	0.448736318624531	159.681916822823	32.0992861583098	0.0028	0.0027	0.0588	0.1545	0.0065	0.0694	0.1158	0.0051	0.003	0.0397	0.0037	0.0175	0.0025	0.0088	0.0263	0.0582	0.0748	0.0066	0.0014	0.0161	0.0147	0.0258	0.1121	0.1572	0.0074	7e-04
2	rs6736216	9443843	0.77	0.622422290089237	0.81	0.49521423796015	159.592891817089	31.9927205929922	0.0028	0.0027	0.0586	0.1547	0.0065	0.0695	0.116	0.0051	0.003	0.0396	0.0037	0.0173	0.0025	0.0087	0.0262	0.0584	0.075	0.0066	0.0014	0.0161	0.0147	0.0256	0.112	0.1571	0.0073	7e-04
2	rs80224131	9455325	0.79	0.509607847349147	0.81	0.49521423796015	158.78856186918	29.2223994225229	0.0028	0.0022	0.0556	0.1601	0.0056	0.075	0.1222	0.0053	0.0028	0.0388	0.0035	0.0106	0.0025	0.0083	0.0234	0.0625	0.0815	0.0062	0.0013	0.0154	0.0154	0.0213	0.1095	0.154	0.0051	7e-04
2	rs72775216	9459353	0.79	0.509607847349147	0.81	0.49521423796015	158.444544870774	29.6569438990547	0.0028	0.0021	0.055	0.1612	0.0055	0.0761	0.1235	0.0053	0.0027	0.0387	0.0035	0.0093	0.0024	0.0083	0.0228	0.0634	0.0829	0.0062	0.0013	0.0153	0.0156	0.0205	0.109	0.1533	0.0048	7e-04
2	rs75388003	9460600	0.79	0.509607847349147	0.81	0.49521423796015	158.425984123684	30.0483913519532	0.0028	0.0021	0.0544	0.1624	0.0054	0.0772	0.1247	0.0053	0.0027	0.0385	0.0034	0.0083	0.0024	0.0082	0.0222	0.0642	0.0841	0.0061	0.0013	0.0152	0.0157	0.02	0.1085	0.1527	0.0047	7e-04
2	rs17522184	9460990	0.79	0.509607847349147	0.81	0.49521423796015	159.183224913555	29.7650666423171	0.0028	0.0021	0.0543	0.1627	0.0054	0.0775	0.1251	0.0054	0.0027	0.0385	0.0035	0.0082	0.0024	0.0082	0.022	0.0645	0.0845	0.0061	0.0013	0.0151	0.0157	0.0199	0.1083	0.1525	0.0047	7e-04
2	rs74921310	9485380	0.82	0.36720095628419	0.81	0.49521423796015	126.661010105921	17.3527310697561	0.0022	0.0024	0.0411	0.173	0.0057	0.0876	0.1332	0.0058	0.0014	0.0331	0.0036	0.0091	0.0018	0.0084	0.0123	0.072	0.0975	0.0044	7e-04	0.01	0.0162	0.0202	0.0986	0.1462	0.0049	6e-04
2	rs116567340	9485625	0.82	0.36720095628419	0.81	0.49521423796015	126.473472301469	16.4735852564024	0.0021	0.0024	0.0409	0.1731	0.0057	0.0877	0.1333	0.0058	0.0014	0.0329	0.0036	0.0091	0.0018	0.0084	0.0122	0.0722	0.0978	0.0044	7e-04	0.0099	0.0162	0.0202	0.0985	0.146	0.0049	6e-04
2	rs115145782	9487277	0.82	0.36720095628419	0.8	0.544775224122235	125.516016383391	15.9629667431848	0.0021	0.0024	0.0403	0.1736	0.0057	0.0882	0.1336	0.0058	0.0013	0.0328	0.0036	0.0092	0.0017	0.0084	0.0118	0.0725	0.0983	0.0043	6e-04	0.0098	0.0162	0.0202	0.098	0.1457	0.0049	6e-04
2	rs80340978	9498863	0.83	0.326509998324372	0.8	0.544775224122235	122.199027413542	18.6112546598379	0.002	0.0025	0.0388	0.1749	0.0057	0.0896	0.1347	0.0059	0.0011	0.0324	0.0036	0.0093	0.0017	0.0084	0.0113	0.0735	0.1001	0.0041	6e-04	0.0096	0.0163	0.0203	0.097	0.1452	0.0049	6e-04
2	rs2709576	9499377	0.83	0.326509998324372	0.8	0.544775224122235	122.194632104678	18.6106229870208	0.002	0.0025	0.0388	0.1749	0.0057	0.0896	0.1347	0.0059	0.0011	0.0324	0.0036	0.0093	0.0017	0.0084	0.0113	0.0735	0.1001	0.0041	6e-04	0.0096	0.0163	0.0203	0.097	0.1452	0.0049	6e-04
2	rs4560084	9528226	0.83	0.326509998324372	0.8	0.544775224122235	119.653771179269	17.896173358678	0.002	0.0025	0.0364	0.1758	0.0058	0.0914	0.1357	0.006	8e-04	0.0313	0.0036	0.0094	0.0017	0.0082	0.011	0.0752	0.1024	0.0034	5e-04	0.0094	0.0163	0.0203	0.096	0.1443	0.0049	6e-04
2	rs2715860	9528536	0.83	0.326509998324372	0.8	0.544775224122235	119.676778210998	17.969370149234	0.002	0.0025	0.0363	0.1758	0.0058	0.0914	0.1358	0.006	8e-04	0.0312	0.0036	0.0094	0.0017	0.0082	0.011	0.0752	0.1025	0.0034	5e-04	0.0094	0.0163	0.0203	0.096	0.1443	0.0049	6e-04
2	rs2715861	9530268	0.83	0.326509998324372	0.8	0.544775224122235	119.1926161233	17.9390807764106	0.002	0.0025	0.0361	0.1759	0.0057	0.0916	0.136	0.006	8e-04	0.0311	0.0036	0.0094	0.0017	0.0082	0.011	0.0753	0.1026	0.0034	5e-04	0.0094	0.0163	0.0203	0.0959	0.1441	0.005	6e-04
2	rs10204214	9540849	0.84	0.289034762536342	0.79	0.597486775499064	118.508627821362	17.8911256224723	0.002	0.0025	0.0356	0.1759	0.0055	0.092	0.1366	0.006	8e-04	0.0308	0.0036	0.0094	0.0017	0.0082	0.011	0.0755	0.103	0.0034	5e-04	0.0094	0.0162	0.0203	0.0957	0.1437	0.005	6e-04
2	rs10186062	9542286	0.84	0.289034762536342	0.79	0.597486775499064	118.334672199034	18.1008514345304	0.002	0.0025	0.0354	0.176	0.0055	0.0921	0.1368	0.006	8e-04	0.0307	0.0036	0.0094	0.0017	0.0082	0.011	0.0756	0.1031	0.0034	5e-04	0.0093	0.0162	0.0204	0.0957	0.1436	0.005	6e-04
2	rs80337366	9559503	0.85	0.254661707966279	0.79	0.597486775499064	106.832831155599	14.2662240195354	0.0021	0.0025	0.0265	0.177	0.0057	0.0962	0.1428	0.0063	8e-04	0.0257	0.0036	0.0102	0.0017	0.0077	0.0114	0.0789	0.1089	0.003	5e-04	0.0094	0.0158	0.0206	0.0922	0.1391	0.0054	6e-04
2	rs55643539	9561990	0.86	0.223270892544248	0.79	0.597486775499064	105.412001651088	13.573157838874	0.0021	0.0025	0.025	0.1771	0.0057	0.0969	0.1438	0.0064	8e-04	0.0249	0.0036	0.0104	0.0017	0.0077	0.0114	0.0794	0.1098	0.003	5e-04	0.0094	0.0158	0.0206	0.0916	0.1384	0.0054	6e-04
2	rs115888032	9574715	0.86	0.223270892544248	0.78	0.653412240020304	101.302293033406	10.8470766405306	0.0021	0.0025	0.0202	0.1778	0.0058	0.099	0.1472	0.0064	7e-04	0.0219	0.0036	0.0108	0.0017	0.0078	0.0117	0.0811	0.1131	0.0028	5e-04	0.0096	0.0157	0.0205	0.0898	0.136	0.0056	6e-04
2	rs11681316	9583922	0.86	0.223270892544248	0.78	0.653412240020304	101.272354543904	10.8495557251734	0.0021	0.0025	0.0201	0.1778	0.0058	0.099	0.1472	0.0064	7e-04	0.0218	0.0036	0.0108	0.0017	0.0078	0.0117	0.0812	0.1132	0.0027	5e-04	0.0096	0.0157	0.0205	0.0897	0.136	0.0056	6e-04
2	rs6718617	9591277	0.86	0.223270892544248	0.77	0.712611004068267	100.126632782815	11.4582718999575	0.0021	0.0025	0.0201	0.1778	0.0058	0.0994	0.1474	0.0064	7e-04	0.0213	0.0036	0.0109	0.0016	0.0078	0.0117	0.0815	0.1137	0.0027	4e-04	0.0096	0.0157	0.0205	0.0893	0.1354	0.0056	9e-04
2	rs72775277	9593314	0.87	0.194736090082605	0.77	0.712611004068267	99.4920477379559	12.1623552121393	0.0021	0.0025	0.02	0.1778	0.0058	0.0996	0.1477	0.0064	7e-04	0.021	0.0036	0.0109	0.0016	0.0078	0.0118	0.0817	0.1141	0.0027	4e-04	0.0096	0.0158	0.0205	0.089	0.135	0.0057	9e-04
2	rs35810297	9597171	0.87	0.194736090082605	0.77	0.712611004068267	99.2849169799753	12.5619835433257	0.0021	0.0025	0.02	0.1778	0.0059	0.0996	0.1478	0.0064	7e-04	0.021	0.0036	0.0109	0.0016	0.0078	0.0118	0.0818	0.1142	0.0027	4e-04	0.0096	0.0158	0.0205	0.0889	0.1349	0.0057	9e-04
2	rs7563042	9597711	0.87	0.194736090082605	0.77	0.712611004068267	99.2845014888561	12.5630227318275	0.0021	0.0025	0.02	0.1778	0.0059	0.0996	0.1478	0.0064	7e-04	0.021	0.0036	0.0109	0.0016	0.0078	0.0118	0.0818	0.1142	0.0027	4e-04	0.0096	0.0158	0.0205	0.0889	0.1349	0.0057	9e-04
2	rs13411809	9614523	0.87	0.194736090082605	0.77	0.712611004068267	99.2722445313586	12.5821443931139	0.0021	0.0025	0.02	0.1778	0.0059	0.0996	0.1478	0.0064	7e-04	0.0209	0.0036	0.0109	0.0016	0.0078	0.0118	0.0818	0.1142	0.0027	4e-04	0.0096	0.0158	0.0205	0.0888	0.1349	0.0057	9e-04
2	rs61732203	9616161	0.87	0.194736090082605	0.77	0.712611004068267	99.2568714816966	12.606879510958	0.0021	0.0025	0.02	0.1778	0.0059	0.0996	0.1478	0.0064	7e-04	0.0209	0.0036	0.0109	0.0016	0.0078	0.0118	0.0818	0.1142	0.0027	4e-04	0.0096	0.0158	0.0205	0.0888	0.1349	0.0057	9e-04
2	rs116264366	9618822	0.88	0.168925028033099	0.77	0.712611004068267	84.8077458429608	9.63014749997487	0.0022	0.0024	0.0179	0.1766	0.006	0.1027	0.1523	0.0069	7e-04	0.0193	0.0038	0.0116	0.0015	0.0082	0.0119	0.0849	0.1197	0.0017	5e-04	0.0097	0.0163	0.0203	0.0827	0.1276	0.0059	0.001
2	rs6747070	9620730	0.88	0.168925028033099	0.77	0.712611004068267	82.0474599594679	9.68398845090964	0.0022	0.0024	0.0174	0.1763	0.0061	0.1033	0.1533	0.007	7e-04	0.019	0.0039	0.0117	0.0015	0.0083	0.012	0.0856	0.1209	0.0016	5e-04	0.0098	0.0164	0.0203	0.0814	0.1259	0.006	0.001
2	rs79638552	9620747	0.88	0.168925028033099	0.77	0.712611004068267	82.0453991255774	9.68419397804728	0.0022	0.0024	0.0174	0.1763	0.0061	0.1033	0.1533	0.007	7e-04	0.019	0.0039	0.0117	0.0015	0.0083	0.012	0.0856	0.1209	0.0016	5e-04	0.0098	0.0164	0.0203	0.0814	0.1259	0.006	0.001
2	rs77857049	9621322	0.88	0.168925028033099	0.77	0.712611004068267	81.9829569727316	9.69097648975196	0.0022	0.0024	0.0174	0.1763	0.0061	0.1033	0.1534	0.007	7e-04	0.019	0.0039	0.0118	0.0015	0.0083	0.012	0.0856	0.1209	0.0016	5e-04	0.0098	0.0164	0.0203	0.0814	0.1259	0.006	0.001
2	rs61737635	9624643	0.88	0.168925028033099	0.77	0.712611004068267	81.8720914087361	9.67700065153228	0.0022	0.0024	0.0174	0.1763	0.0061	0.1034	0.1533	0.007	7e-04	0.019	0.0039	0.0118	0.0015	0.0083	0.012	0.0856	0.1209	0.0016	5e-04	0.0098	0.0164	0.0203	0.0813	0.1258	0.0061	0.001
2	rs115740862	9628596	0.88	0.168925028033099	0.78	0.653412240020304	81.839739731844	9.68316634443066	0.0022	0.0024	0.0174	0.1763	0.0061	0.1034	0.1533	0.007	7e-04	0.019	0.0039	0.0118	0.0015	0.0083	0.012	0.0856	0.1209	0.0016	5e-04	0.0098	0.0164	0.0203	0.0813	0.1258	0.0061	0.001
2	rs62120347	9628663	0.88	0.168925028033099	0.78	0.653412240020304	81.839121552594	9.68316634443066	0.0022	0.0024	0.0174	0.1763	0.0061	0.1034	0.1533	0.007	7e-04	0.019	0.0039	0.0118	0.0015	0.0083	0.012	0.0856	0.1209	0.0016	5e-04	0.0098	0.0164	0.0203	0.0813	0.1258	0.0061	0.001
2	rs56237316	9637331	0.88	0.168925028033099	0.79	0.597486775499064	80.8303318828014	9.64617499095221	0.0022	0.0024	0.0174	0.1763	0.0061	0.1035	0.1535	0.007	7e-04	0.019	0.0039	0.0118	0.0015	0.0083	0.012	0.0857	0.1211	0.0016	5e-04	0.0099	0.0166	0.0202	0.0807	0.1255	0.0061	0.001
2	rs10495563	9662210	0.88	0.168925028033099	0.79	0.597486775499064	79.6512944674487	9.61021765169572	0.0022	0.0024	0.0173	0.1763	0.0061	0.1037	0.1538	0.007	7e-04	0.0189	0.0039	0.0118	0.0015	0.0083	0.012	0.0859	0.1214	0.0016	5e-04	0.0101	0.0168	0.0202	0.08	0.1251	0.0061	0.001
2	rs10495564	9664701	0.88	0.168925028033099	0.79	0.597486775499064	79.5088844510837	9.63096939167298	0.0022	0.0024	0.0173	0.1762	0.0061	0.1037	0.1539	0.007	7e-04	0.0189	0.0039	0.0117	0.0015	0.0083	0.012	0.0859	0.1214	0.0015	7e-04	0.0101	0.0168	0.0203	0.0798	0.1251	0.0061	0.001
2	rs35933838	9684176	0.88	0.168925028033099	0.79	0.597486775499064	79.1543515669909	9.58453776982405	0.0022	0.0024	0.0173	0.1762	0.0061	0.1037	0.1536	0.007	7e-04	0.0189	0.0039	0.0117	0.0015	0.0083	0.012	0.086	0.1221	0.0015	7e-04	0.0101	0.0168	0.0202	0.0796	0.1248	0.0061	0.001
2	rs116026081	9687300	0.88	0.168925028033099	0.8	0.544775224122235	79.1397438457216	9.57796424892715	0.0022	0.0024	0.0173	0.1762	0.0061	0.1037	0.1536	0.007	7e-04	0.0189	0.0039	0.0117	0.0015	0.0083	0.012	0.086	0.1221	0.0015	7e-04	0.0101	0.0168	0.0202	0.0796	0.1248	0.0061	0.001
2	rs4464248	9691320	0.88	0.168925028033099	0.8	0.544775224122235	79.119375542976	9.56153139256044	0.0022	0.0024	0.0173	0.1762	0.0061	0.1037	0.1536	0.007	7e-04	0.0189	0.0039	0.0117	0.0015	0.0083	0.012	0.086	0.1221	0.0015	7e-04	0.0101	0.0168	0.0202	0.0796	0.1248	0.0061	0.001
2	rs79137600	9692052	0.88	0.168925028033099	0.8	0.544775224122235	79.1158779802498	9.5619421974795	0.0022	0.0024	0.0173	0.1762	0.0061	0.1037	0.1536	0.007	7e-04	0.0189	0.0039	0.0117	0.0015	0.0083	0.012	0.086	0.1221	0.0015	7e-04	0.0101	0.0168	0.0202	0.0796	0.1248	0.0061	0.001
2	rs72777019	9692850	0.88	0.168925028033099	0.8	0.544775224122235	79.1117632098103	9.5619421974795	0.0022	0.0024	0.0173	0.1762	0.0061	0.1037	0.1536	0.007	7e-04	0.0189	0.0039	0.0117	0.0015	0.0083	0.012	0.086	0.1221	0.0015	7e-04	0.0101	0.0168	0.0202	0.0796	0.1248	0.0061	0.001
2	rs62119384	9694778	0.88	0.168925028033099	0.79	0.597486775499064	79.013628896667	9.58720832435231	0.0022	0.0024	0.0173	0.1762	0.0061	0.1038	0.1537	0.007	7e-04	0.0189	0.0039	0.0117	0.0015	0.0083	0.012	0.086	0.1222	0.0015	7e-04	0.0101	0.0168	0.0202	0.0795	0.1248	0.0061	0.001
2	rs12692386	9695906	0.88	0.168925028033099	0.79	0.597486775499064	78.585361036942	9.58453776982405	0.0022	0.0024	0.0173	0.1762	0.0062	0.1038	0.1538	0.007	8e-04	0.0189	0.0039	0.0117	0.0015	0.0083	0.012	0.086	0.1222	0.0015	7e-04	0.0101	0.0168	0.0203	0.0793	0.1246	0.0061	0.001
2	rs10929589	9703439	0.9	0.124917206299546	0.79	0.597486775499064	61.9374962199742	7.31203898838391	0.0023	0.0022	0.0171	0.175	0.0067	0.108	0.1564	0.0075	0.001	0.0176	0.004	0.0122	0.0017	0.0082	0.0117	0.0901	0.1269	0.0015	0.001	0.0109	0.0174	0.0198	0.0722	0.1149	0.0066	0.0013
2	rs13420578	9705899	0.9	0.124917206299546	0.78	0.653412240020304	54.2930630470975	6.38432239884782	0.0023	0.0021	0.0172	0.1736	0.007	0.11	0.1586	0.0078	0.0011	0.017	0.0041	0.0124	0.0018	0.0081	0.0118	0.0929	0.129	0.0015	0.0012	0.0111	0.0177	0.0197	0.0684	0.11	0.0066	0.0014
2	rs17453521	9711055	0.91	0.106429816649543	0.78	0.653412240020304	39.4675011229476	4.51383420362083	0.0022	0.002	0.0165	0.1732	0.0077	0.1164	0.1618	0.0079	0.0016	0.0158	0.0042	0.0128	0.0016	0.0073	0.012	0.0987	0.1342	0.0012	0.0013	0.0115	0.0177	0.0194	0.06	0.0987	0.0065	0.0017
2	rs10929590	9719800	0.91	0.106429816649543	0.78	0.653412240020304	35.5340107006546	3.56984548099251	0.0022	0.002	0.0162	0.173	0.0077	0.1182	0.1628	0.0079	0.0017	0.0153	0.0042	0.0127	0.0016	0.0071	0.0121	0.1003	0.1363	0.0012	0.0013	0.0116	0.0181	0.0193	0.0576	0.0951	0.0066	0.0018
2	rs35458571	9719892	0.91	0.106429816649543	0.78	0.653412240020304	35.5299050507149	3.57118732953123	0.0022	0.002	0.0162	0.173	0.0077	0.1182	0.1628	0.0079	0.0017	0.0153	0.0042	0.0127	0.0016	0.0071	0.0121	0.1003	0.1363	0.0011	0.0013	0.0116	0.0181	0.0193	0.0576	0.0951	0.0066	0.0018
2	rs79993884	9721339	0.91	0.106429816649543	0.78	0.653412240020304	35.5265814583352	3.70099655742783	0.0022	0.002	0.0162	0.1732	0.0061	0.1183	0.1632	0.0079	0.0017	0.0153	0.0042	0.0128	0.0016	0.0072	0.0121	0.1006	0.1366	0.0011	0.0013	0.0116	0.0181	0.0194	0.0576	0.0952	0.0066	0.0018
2	rs6432018	9721896	0.91	0.106429816649543	0.78	0.653412240020304	35.6360781324162	3.75123155491719	0.0022	0.002	0.0162	0.1733	0.0057	0.1183	0.1633	0.0079	0.0017	0.0154	0.0042	0.0128	0.0016	0.0072	0.0122	0.1006	0.1366	0.0011	0.0013	0.0116	0.0181	0.0194	0.0576	0.0952	0.0066	0.0018
2	rs72777035	9728577	0.91	0.106429816649543	0.78	0.653412240020304	35.5113323672286	3.71350124133683	0.0022	0.002	0.0162	0.173	0.0058	0.1184	0.1634	0.0079	0.0017	0.0153	0.0044	0.0128	0.0016	0.0072	0.0122	0.1007	0.1367	0.0011	0.0013	0.0116	0.0181	0.0194	0.0575	0.0951	0.0066	0.0018
2	rs17362734	9730208	0.91	0.106429816649543	0.78	0.653412240020304	35.4833771202983	3.71273160784256	0.0022	0.002	0.0162	0.173	0.0058	0.1184	0.1634	0.0079	0.0017	0.0153	0.0044	0.0128	0.0016	0.0072	0.0122	0.1007	0.1367	0.0011	0.0013	0.0116	0.0181	0.0194	0.0575	0.0951	0.0066	0.0018
2	rs116458725	9734937	0.91	0.106429816649543	0.78	0.653412240020304	35.3504682894793	3.6788826415781	0.0022	0.0021	0.0162	0.173	0.0058	0.1184	0.1633	0.008	0.0017	0.0153	0.0044	0.0129	0.0016	0.0072	0.0122	0.1007	0.1367	0.0011	0.0013	0.0116	0.0181	0.0194	0.0574	0.095	0.0066	0.0018
2	rs62119426	9738884	0.91	0.106429816649543	0.78	0.653412240020304	35.093174340442	3.68330442353793	0.0022	0.0021	0.0162	0.173	0.0059	0.1185	0.1633	0.0081	0.0017	0.0153	0.0044	0.0129	0.0017	0.0073	0.0122	0.1007	0.1367	0.0011	0.0013	0.0116	0.0181	0.0193	0.0573	0.0948	0.0067	0.0018
2	rs16867073	9748518	0.91	0.106429816649543	0.79	0.597486775499064	34.270986579675	3.7774326429836	0.0022	0.0024	0.0161	0.1729	0.006	0.1186	0.163	0.0083	0.0017	0.0153	0.0044	0.0131	0.0018	0.0073	0.0122	0.1008	0.1368	0.0011	0.0013	0.0116	0.0181	0.0193	0.0569	0.0942	0.0068	0.0018
2	rs45575638	9755144	0.91	0.106429816649543	0.79	0.597486775499064	33.3032704982255	3.60321434760384	0.0023	0.0027	0.0161	0.1724	0.0062	0.1187	0.1629	0.0086	0.0017	0.0154	0.0044	0.0134	0.0018	0.0074	0.0123	0.1009	0.1366	0.0011	0.0012	0.0116	0.0182	0.0193	0.0564	0.0934	0.0069	0.0018
2	rs77794660	9769244	0.92	0.0900864543555373	0.79	0.597486775499064	24.7621989696314	2.56379999184789	0.0023	0.0027	0.0161	0.1718	0.0064	0.1219	0.167	0.0088	0.0017	0.0148	0.0048	0.0137	0.0015	0.0079	0.0127	0.1049	0.1378	0.0012	0.0013	0.0119	0.0186	0.0191	0.0504	0.0855	0.0071	0.0019
2	rs10495570	9769521	0.92	0.0900864543555373	0.79	0.597486775499064	22.8772036317495	2.35010212189377	0.0023	0.0027	0.0161	0.1716	0.0065	0.1227	0.168	0.0089	0.0017	0.0148	0.0049	0.0137	0.0015	0.008	0.0128	0.1059	0.1379	0.0012	0.0013	0.012	0.0187	0.019	0.0489	0.0836	0.0072	0.0019
2	rs114363831	9769591	0.92	0.0900864543555373	0.79	0.597486775499064	22.4308390409976	2.28394704187373	0.0023	0.0027	0.0161	0.1715	0.0065	0.1229	0.1682	0.0089	0.0016	0.0147	0.0049	0.0137	0.0015	0.0081	0.0128	0.1061	0.138	0.0012	0.0012	0.012	0.0187	0.019	0.0486	0.0831	0.0072	0.002
2	rs4145375	9773678	0.91	0.106429816649543	0.79	0.597486775499064	13.1695373136676	1.11034456625895	0.0023	0.0028	0.0158	0.1706	0.0068	0.1279	0.1746	0.0096	0.0016	0.014	0.0053	0.0136	0.0017	0.0087	0.0131	0.1121	0.1403	0.0012	9e-04	0.0125	0.0192	0.0186	0.0393	0.071	0.0075	0.0026
2	rs4668626	9777229	0.91	0.106429816649543	0.79	0.597486775499064	12.9868825565775	1.08477604245397	0.0024	0.0028	0.0158	0.1702	0.0068	0.128	0.175	0.0096	0.0017	0.014	0.0053	0.0135	0.0017	0.0087	0.0131	0.1122	0.1406	0.0013	9e-04	0.0125	0.0192	0.0186	0.0391	0.0708	0.0075	0.0026
2	rs75981534	9777602	0.91	0.106429816649543	0.79	0.597486775499064	12.9733165794513	1.07389841650469	0.0024	0.0028	0.0158	0.1702	0.0068	0.128	0.175	0.0096	0.0017	0.014	0.0053	0.0135	0.0017	0.0087	0.0131	0.1122	0.1406	0.0013	9e-04	0.0125	0.0192	0.0186	0.0391	0.0707	0.0075	0.0026
2	rs1534043	9780744	0.91	0.106429816649543	0.79	0.597486775499064	12.7406017711524	1.01468537631007	0.0025	0.0028	0.0158	0.1703	0.0068	0.1282	0.1753	0.0096	0.0017	0.0137	0.0053	0.0136	0.0017	0.0088	0.013	0.1125	0.1407	0.0013	9e-04	0.0125	0.0192	0.0184	0.0387	0.0703	0.0075	0.0026
2	rs884427	9783635	0.91	0.106429816649543	0.78	0.653412240020304	11.5931486041278	0.906735454320412	0.0027	0.003	0.0158	0.1705	0.0068	0.1291	0.1764	0.0097	0.0016	0.013	0.0054	0.0137	0.0018	0.0088	0.0128	0.1133	0.1411	0.0013	0.0011	0.0127	0.0193	0.0179	0.0376	0.0688	0.0075	0.0024
2	rs10495569	9784356	0.91	0.106429816649543	0.78	0.653412240020304	11.3870646483027	0.893883112796482	0.0028	0.0031	0.0158	0.1704	0.0068	0.1292	0.1766	0.0097	0.0016	0.013	0.0054	0.0137	0.0018	0.0088	0.0128	0.1133	0.141	0.0013	0.0012	0.0127	0.0193	0.0179	0.0374	0.0686	0.0075	0.0024
2	rs6432027	9784741	0.91	0.106429816649543	0.78	0.653412240020304	11.2048626168877	0.873428432546776	0.0028	0.0031	0.0157	0.1706	0.0068	0.129	0.1768	0.0097	0.0016	0.013	0.0054	0.0137	0.0018	0.0088	0.0129	0.1134	0.1411	0.0013	0.0012	0.0127	0.0193	0.0179	0.0373	0.0683	0.0075	0.0023
2	rs62121165	9786995	0.91	0.106429816649543	0.78	0.653412240020304	10.6373071566385	0.80790546290699	0.0027	0.0031	0.0157	0.1706	0.0068	0.1295	0.1775	0.0098	0.0016	0.0128	0.0054	0.0139	0.0018	0.0088	0.0129	0.1138	0.1412	0.0013	0.0012	0.0127	0.0193	0.0178	0.0365	0.0673	0.0075	0.0023
2	rs11695174	9788315	0.91	0.106429816649543	0.78	0.653412240020304	9.17505020169689	0.628349141416889	0.0027	0.0032	0.0157	0.1705	0.007	0.1308	0.1795	0.0101	0.0016	0.0126	0.0055	0.0141	0.0017	0.0091	0.013	0.1151	0.1412	0.0013	0.0013	0.0128	0.0193	0.0176	0.0338	0.0647	0.0075	0.0023
2	rs66493547	9794115	0.91	0.106429816649543	0.78	0.653412240020304	6.92203962120302	0.396281241577212	0.0025	0.0033	0.0157	0.17	0.0073	0.1335	0.183	0.0106	0.0015	0.0121	0.0057	0.0146	0.0017	0.0096	0.0133	0.1173	0.1412	0.0014	0.0015	0.0131	0.0194	0.0171	0.0287	0.0597	0.0075	0.0022
2	rs72777067	9795825	0.91	0.106429816649543	0.79	0.597486775499064	6.79695704930029	0.383966154547333	0.0025	0.0034	0.0157	0.1699	0.0073	0.1336	0.1834	0.0107	0.0015	0.0121	0.0057	0.0146	0.0017	0.0096	0.0133	0.1173	0.1414	0.0014	0.0015	0.0131	0.0195	0.0171	0.0284	0.0594	0.0075	0.0022
2	rs951629	9796791	0.91	0.106429816649543	0.79	0.597486775499064	6.62816196803077	0.369989442003854	0.0025	0.0034	0.0157	0.1698	0.0073	0.1337	0.1838	0.0107	0.0015	0.0121	0.0057	0.0146	0.0017	0.0096	0.0133	0.1173	0.1416	0.0014	0.0015	0.0131	0.0196	0.0171	0.0281	0.059	0.0075	0.0022
2	rs10189576	9797196	0.91	0.106429816649543	0.79	0.597486775499064	6.59770870462091	0.365698988637159	0.0025	0.0034	0.0157	0.1698	0.0073	0.1338	0.1839	0.0107	0.0015	0.0121	0.0057	0.0146	0.0017	0.0096	0.0133	0.1174	0.1416	0.0014	0.0014	0.0131	0.0197	0.017	0.0279	0.0589	0.0075	0.0022
2	rs114380101	9800964	0.9	0.124917206299546	0.79	0.597486775499064	3.28887186662328	0.236770881567235	0.0026	0.0033	0.0162	0.1674	0.0075	0.1384	0.1911	0.0113	0.0013	0.011	0.0064	0.0148	0.0019	0.01	0.0144	0.1211	0.1437	0.0015	0.0013	0.0134	0.0201	0.0172	0.0195	0.0485	0.0077	0.002
2	rs4669410	9801778	0.9	0.124917206299546	0.79	0.597486775499064	2.60905640721963	0.149492642432716	0.0026	0.0033	0.0164	0.1667	0.0076	0.1396	0.193	0.0115	0.0013	0.0107	0.0065	0.0149	0.002	0.0101	0.0148	0.122	0.1442	0.0015	0.0013	0.0135	0.0202	0.0173	0.0173	0.0457	0.0077	0.002
2	rs62121168	9802226	0.9	0.124917206299546	0.79	0.597486775499064	2.52305562693847	0.15894691087472	0.0026	0.0033	0.0164	0.1667	0.0076	0.1398	0.1932	0.0115	0.0013	0.0107	0.0066	0.0149	0.0019	0.0101	0.0148	0.1224	0.1444	0.0015	0.0013	0.0135	0.0203	0.0172	0.0168	0.0452	0.0077	0.002
2	rs116310953	9804994	0.9	0.124917206299546	0.79	0.597486775499064	2.27621187167158	0.184425714497837	0.0026	0.0031	0.0165	0.1658	0.0077	0.1419	0.1942	0.0114	0.0013	0.0105	0.0066	0.0148	0.0019	0.0101	0.0148	0.1238	0.145	0.0017	0.0013	0.0135	0.0201	0.0174	0.0147	0.0432	0.0078	0.0019
2	rs3951142	9806825	0.9	0.124917206299546	0.79	0.597486775499064	2.21772818136939	0.165461279592916	0.0026	0.0031	0.0166	0.1657	0.0077	0.1422	0.1943	0.0115	0.0013	0.0105	0.0066	0.0148	0.0019	0.0101	0.0148	0.124	0.145	0.0017	0.0013	0.0135	0.0201	0.0174	0.0145	0.043	0.0078	0.0019
2	rs6717104	9808309	0.9	0.124917206299546	0.79	0.597486775499064	2.3012761523609	0.161560986204375	0.0026	0.003	0.0165	0.1652	0.0077	0.1422	0.1949	0.0114	0.0013	0.01	0.0067	0.0152	0.0019	0.0101	0.0147	0.1238	0.1453	0.0018	0.0013	0.0136	0.0201	0.0173	0.0145	0.0431	0.0079	0.0019
2	rs17454010	9809129	0.9	0.124917206299546	0.8	0.544775224122235	2.28850095285867	0.162532983161867	0.0026	0.003	0.0165	0.1652	0.0077	0.1422	0.1949	0.0114	0.0013	0.01	0.0067	0.0152	0.0019	0.0101	0.0148	0.1239	0.1453	0.0018	0.0013	0.0136	0.02	0.0173	0.0145	0.043	0.0079	0.0019
2	rs73164218	9812902	0.9	0.124917206299546	0.8	0.544775224122235	2.2363619078261	0.1763538447233	0.0026	0.003	0.0165	0.1652	0.0077	0.1422	0.1951	0.0115	0.0013	0.0099	0.0067	0.0152	0.0019	0.0101	0.0148	0.1241	0.1454	0.0018	0.0012	0.0136	0.02	0.0173	0.0143	0.0426	0.008	0.0019
2	rs79734773	9814994	0.9	0.124917206299546	0.8	0.544775224122235	2.17376166218876	0.173956696920553	0.0026	0.003	0.0165	0.1652	0.0077	0.1423	0.1952	0.0115	0.0013	0.0099	0.0067	0.0152	0.0019	0.0101	0.0148	0.1242	0.1454	0.0018	0.0012	0.0136	0.02	0.0173	0.0142	0.0422	0.0081	0.0019
2	rs73913172	9815491	0.9	0.124917206299546	0.8	0.544775224122235	2.0850068586005	0.173657854471256	0.0026	0.003	0.0166	0.1652	0.0078	0.1423	0.1954	0.0115	0.0013	0.0099	0.0068	0.0152	0.0019	0.0101	0.0148	0.1243	0.1455	0.0018	0.0012	0.0136	0.02	0.0172	0.014	0.0418	0.0082	0.0019
2	rs2049429	9820799	0.9	0.124917206299546	0.8	0.544775224122235	1.61470682539442	0.203137143679258	0.0025	0.0031	0.0166	0.165	0.0079	0.1424	0.1965	0.0116	0.0013	0.0097	0.007	0.0152	0.0019	0.0102	0.0149	0.1251	0.1459	0.0018	0.0012	0.0136	0.0199	0.0172	0.0132	0.0394	0.0088	0.0018
2	rs115848387	9821640	0.9	0.124917206299546	0.8	0.544775224122235	1.5486961571651	0.183511439987913	0.0025	0.0031	0.0167	0.165	0.0079	0.1427	0.1967	0.0116	0.0013	0.0097	0.007	0.0152	0.0019	0.0103	0.0149	0.1253	0.1456	0.0018	0.0011	0.0137	0.0199	0.0171	0.013	0.0389	0.0089	0.0018
2	rs35047567	9824863	0.9	0.124917206299546	0.8	0.544775224122235	1.27266749857333	0.175653502228685	0.0025	0.0032	0.0168	0.1649	0.008	0.1427	0.1974	0.0117	0.0013	0.0097	0.0073	0.0152	0.002	0.0104	0.0149	0.1258	0.1457	0.0019	0.001	0.0137	0.0199	0.0171	0.0124	0.0374	0.0093	0.0017
2	rs74525778	9825269	0.9	0.124917206299546	0.8	0.544775224122235	1.2542138773191	0.170085720381327	0.0025	0.0032	0.0168	0.1649	0.008	0.1428	0.1974	0.0117	0.0013	0.0097	0.0073	0.0152	0.002	0.0104	0.0149	0.1259	0.1457	0.0019	0.001	0.0137	0.0199	0.0171	0.0124	0.0373	0.0093	0.0017
2	rs3856463	9825969	0.9	0.124917206299546	0.8	0.544775224122235	1.20594506335113	0.150532852689932	0.0025	0.0032	0.0168	0.1649	0.008	0.1428	0.1975	0.0117	0.0013	0.0097	0.0073	0.0152	0.002	0.0104	0.015	0.126	0.1457	0.0019	0.001	0.0137	0.0199	0.0171	0.0123	0.0371	0.0093	0.0017
2	rs6432031	9831131	0.9	0.124917206299546	0.8	0.544775224122235	0.695100201796266	0.137856661746976	0.0026	0.0032	0.0171	0.164	0.0082	0.1441	0.1983	0.0117	0.0014	0.0099	0.0072	0.0153	0.002	0.0105	0.0153	0.1266	0.1456	0.0022	8e-04	0.0138	0.02	0.0171	0.0119	0.0341	0.0094	0.0016
2	rs114377848	9833565	0.9	0.124917206299546	0.79	0.597486775499064	0.462165479628263	0.116075670936253	0.0027	0.0032	0.0174	0.1633	0.0083	0.145	0.1988	0.0116	0.0015	0.0098	0.0072	0.0154	0.002	0.0106	0.0155	0.127	0.1454	0.0025	8e-04	0.0139	0.02	0.0171	0.0116	0.0324	0.0094	0.0018
2	rs78492045	9834071	0.9	0.124917206299546	0.79	0.597486775499064	0.445561217484336	0.101155027840316	0.0027	0.0032	0.0174	0.1633	0.0083	0.1451	0.1989	0.0116	0.0015	0.0098	0.0072	0.0154	0.002	0.0106	0.0155	0.127	0.1454	0.0025	8e-04	0.0139	0.02	0.0171	0.0116	0.0323	0.0094	0.0018
2	rs34694169	9841218	0.9	0.124917206299546	0.79	0.597486775499064	0.272864945883097	0.118667049711848	0.0027	0.0032	0.0175	0.1626	0.0084	0.1459	0.1994	0.0116	0.0016	0.0099	0.0072	0.0155	0.002	0.0108	0.0156	0.1273	0.1452	0.0028	8e-04	0.0139	0.0201	0.017	0.0114	0.0302	0.0095	0.0019
2	rs12613334	9841449	0.9	0.124917206299546	0.79	0.597486775499064	0.263646717773697	0.107930529708158	0.0027	0.0032	0.0175	0.1626	0.0084	0.146	0.1994	0.0116	0.0016	0.0099	0.0072	0.0155	0.002	0.0108	0.0156	0.1274	0.1452	0.0028	8e-04	0.0139	0.0201	0.017	0.0114	0.03	0.0095	0.0019
2	rs4668635	9841670	0.9	0.124917206299546	0.79	0.597486775499064	0.265649974440791	0.116506062240943	0.0027	0.0032	0.0176	0.1625	0.0084	0.1459	0.1994	0.0116	0.0016	0.0099	0.0072	0.0155	0.002	0.0108	0.0157	0.1273	0.1452	0.0028	8e-04	0.0139	0.0201	0.017	0.0114	0.0301	0.0095	0.0019
2	rs16867123	9841831	0.9	0.124917206299546	0.79	0.597486775499064	0.23839808357909	0.124090603306848	0.0027	0.0032	0.0176	0.1625	0.0084	0.146	0.1994	0.0116	0.0016	0.0099	0.0072	0.0156	0.002	0.0108	0.0157	0.1274	0.1451	0.0028	8e-04	0.0139	0.0201	0.017	0.0114	0.0298	0.0095	0.002
2	rs11680429	9844178	0.89	0.145699762692903	0.8	0.544775224122235	0.0783181962195969	0.120755675245062	0.0029	0.0033	0.0176	0.1606	0.009	0.1471	0.2001	0.0114	0.0019	0.0099	0.0075	0.0155	0.0021	0.0109	0.0163	0.1276	0.1459	0.0033	7e-04	0.0138	0.0201	0.0169	0.0116	0.0256	0.0097	0.0027
2	rs116651215	9845113	0.89	0.145699762692903	0.8	0.544775224122235	0.0796711473199129	0.139050785882114	0.0029	0.0033	0.0176	0.1605	0.009	0.1471	0.2001	0.0114	0.0019	0.0099	0.0075	0.0154	0.002	0.0109	0.0163	0.1277	0.146	0.0034	7e-04	0.0138	0.0202	0.0168	0.0116	0.0254	0.0097	0.0027
2	rs12053215	9852283	0.89	0.145699762692903	0.8	0.544775224122235	0.0649719723028761	0.15433717567609	0.003	0.0035	0.0174	0.1595	0.0091	0.1471	0.2008	0.0114	0.002	0.0101	0.0076	0.0149	0.0019	0.0112	0.0162	0.1283	0.1466	0.0035	8e-04	0.0138	0.021	0.0165	0.0115	0.0238	0.0098	0.0028
2	rs35269584	9852501	0.89	0.145699762692903	0.81	0.49521423796015	0.0659140813009954	0.146856569611535	0.003	0.0035	0.0174	0.1594	0.0091	0.1471	0.2008	0.0114	0.002	0.0101	0.0076	0.0149	0.0019	0.0112	0.0161	0.1282	0.1468	0.0035	8e-04	0.0138	0.021	0.0166	0.0115	0.0237	0.0098	0.0028
2	rs62118023	9859483	0.89	0.145699762692903	0.82	0.448736318624531	0.0756137403373977	0.176554119740517	0.003	0.0035	0.0173	0.159	0.0094	0.1466	0.2014	0.0113	0.0019	0.01	0.0076	0.015	0.002	0.0111	0.0162	0.1281	0.1473	0.0036	8e-04	0.0137	0.0209	0.0165	0.0115	0.0233	0.0102	0.0029
2	rs35969985	9868574	0.89	0.145699762692903	0.82	0.448736318624531	0.0862376078755472	0.171670142682555	0.0031	0.0035	0.0173	0.1593	0.0094	0.1462	0.2014	0.0112	0.0019	0.0101	0.0076	0.0151	0.002	0.0113	0.0161	0.1277	0.1475	0.0036	8e-04	0.0137	0.0208	0.0166	0.0116	0.0234	0.0103	0.0029
2	rs6736421	9870060	0.89	0.145699762692903	0.82	0.448736318624531	0.0600782503108457	0.18330847945307	0.0031	0.0035	0.0172	0.1595	0.0095	0.1461	0.2013	0.0112	0.0019	0.0101	0.0076	0.0151	0.002	0.0113	0.0161	0.1276	0.1474	0.0034	0.001	0.0137	0.0208	0.0166	0.0116	0.0234	0.0103	0.0029
2	rs112183870	9871557	0.89	0.145699762692903	0.83	0.405269641990714	0.052295750829688	0.183612949130593	0.0031	0.0035	0.0173	0.1594	0.0095	0.146	0.2012	0.0112	0.0019	0.0103	0.0076	0.0152	0.002	0.0113	0.0161	0.1275	0.1473	0.0033	0.001	0.0137	0.0208	0.0166	0.0116	0.0233	0.0103	0.0028
2	rs12991432	9872256	0.89	0.145699762692903	0.83	0.405269641990714	0.0494570812062186	0.181991115950317	0.0031	0.0035	0.0174	0.1593	0.0095	0.1459	0.2012	0.0113	0.0019	0.0104	0.0076	0.0153	0.002	0.0113	0.0161	0.1275	0.1473	0.0033	0.001	0.0137	0.0209	0.0166	0.0117	0.0233	0.0103	0.0028
2	rs1399698	9877532	0.89	0.145699762692903	0.84	0.364737902801441	0.0425474534843009	0.18300418311591	0.0032	0.0035	0.0174	0.1592	0.0095	0.1459	0.2009	0.0113	0.0019	0.0104	0.0078	0.0153	0.002	0.0113	0.0162	0.1275	0.1474	0.0034	0.001	0.0137	0.0209	0.0166	0.0117	0.0233	0.0103	0.0027
2	rs11678697	9883670	0.89	0.145699762692903	0.83	0.405269641990714	0.0300264871155753	0.210641341207659	0.0032	0.0036	0.0174	0.1591	0.0094	0.1471	0.1999	0.0113	0.0019	0.0104	0.0078	0.0153	0.002	0.0113	0.0162	0.1274	0.1474	0.0032	0.001	0.0138	0.021	0.0166	0.0117	0.0232	0.0104	0.0025
2	rs60314761	9885058	0.9	0.124917206299546	0.83	0.405269641990714	0.0255103308046789	0.22591680768876	0.0034	0.0036	0.0175	0.1586	0.0095	0.1477	0.1992	0.0113	0.0019	0.0107	0.0078	0.0152	0.002	0.0114	0.0162	0.1275	0.1475	0.003	9e-04	0.0138	0.021	0.0166	0.0117	0.0232	0.0104	0.0024
2	rs12692393	9887584	0.9	0.124917206299546	0.84	0.364737902801441	0.0211752754724473	0.22591680768876	0.0034	0.0035	0.0175	0.1587	0.0095	0.1479	0.199	0.0113	0.0019	0.0107	0.0078	0.0152	0.002	0.0114	0.0164	0.1278	0.1476	0.0029	9e-04	0.0138	0.0209	0.0168	0.0117	0.0228	0.0104	0.0023
2	rs74465532	9889937	0.9	0.124917206299546	0.84	0.364737902801441	0.0172596736347992	0.210960407392729	0.0034	0.0035	0.0177	0.1589	0.0094	0.148	0.1985	0.0113	0.0019	0.0108	0.0077	0.0152	0.002	0.0112	0.0166	0.128	0.1477	0.0028	9e-04	0.0138	0.0212	0.0169	0.0115	0.0228	0.0103	0.0021
2	rs6761286	9890717	0.9	0.124917206299546	0.85	0.32706018639722	0.0127566987805679	0.20366263355854	0.0034	0.0035	0.0179	0.1592	0.0093	0.148	0.1978	0.0112	0.0019	0.011	0.0077	0.0152	0.0019	0.011	0.0168	0.1282	0.1482	0.0026	9e-04	0.0138	0.0213	0.0171	0.0113	0.0228	0.0101	0.0018
2	rs13412895	9893454	0.9	0.124917206299546	0.85	0.32706018639722	0.0163103510739943	0.186667144568023	0.0034	0.0034	0.0179	0.1595	0.0094	0.1481	0.198	0.0111	0.0019	0.0107	0.0076	0.015	0.0019	0.011	0.0167	0.1281	0.1486	0.0026	9e-04	0.0138	0.0212	0.0172	0.0113	0.0228	0.0102	0.0019
2	rs1533388	9895018	0.9	0.124917206299546	0.85	0.32706018639722	0.0173606767907445	0.21952737701207	0.0034	0.0034	0.0179	0.1595	0.0094	0.1484	0.1981	0.0111	0.0019	0.0107	0.0076	0.015	0.0019	0.011	0.0167	0.1274	0.1488	0.0026	0.001	0.0138	0.021	0.0172	0.0113	0.0227	0.0102	0.0019
2	rs6709608	9902056	0.9	0.124917206299546	0.85	0.32706018639722	0.0202806005717869	0.227659807517001	0.0034	0.0035	0.0179	0.159	0.0093	0.1481	0.1988	0.0112	0.0019	0.0108	0.0077	0.015	0.0019	0.0111	0.0165	0.127	0.1483	0.0026	0.001	0.0139	0.0213	0.0172	0.0114	0.0227	0.0103	0.0019
2	rs10200632	9906145	0.91	0.106429816649543	0.85	0.32706018639722	0.0224715213904364	0.213625497193365	0.0034	0.0037	0.0179	0.1582	0.0093	0.1469	0.199	0.0114	0.0019	0.0109	0.0078	0.0148	0.0019	0.0112	0.0168	0.1267	0.1486	0.0027	0.0011	0.0142	0.0214	0.0172	0.0116	0.0226	0.0105	0.0019
2	rs77978047	9907624	0.91	0.106429816649543	0.85	0.32706018639722	0.00906943572700054	0.29836018411788	0.003	0.0039	0.0184	0.1553	0.0092	0.1431	0.201	0.0123	0.0022	0.0115	0.0084	0.0154	0.0023	0.0113	0.0169	0.1251	0.149	0.0024	0.0015	0.0153	0.0231	0.0173	0.0122	0.0201	0.0109	0.0022
2	rs12995890	9908010	0.92	0.0900864543555373	0.85	0.32706018639722	0.00763546317041797	0.326763340541501	0.0029	0.0039	0.0184	0.1544	0.0091	0.1419	0.2017	0.0127	0.0023	0.0118	0.0087	0.0156	0.0025	0.0114	0.0169	0.1245	0.1492	0.0023	0.0016	0.0158	0.0238	0.0176	0.0124	0.0189	0.0111	0.0022
2	rs4669453	9908901	0.92	0.0900864543555373	0.85	0.32706018639722	0.0121958066236476	0.289379659456013	0.003	0.0036	0.0185	0.1529	0.0084	0.1405	0.2038	0.0133	0.0023	0.0121	0.0088	0.0161	0.0023	0.0116	0.0165	0.1219	0.1506	0.0025	0.0018	0.0163	0.0247	0.0181	0.0128	0.0184	0.0105	0.0023
2	rs4669454	9909114	0.91	0.106429816649543	0.85	0.32706018639722	0.00839425788319641	0.292914676860687	0.003	0.0036	0.0187	0.1522	0.0084	0.1405	0.204	0.0134	0.0023	0.0121	0.009	0.0162	0.0022	0.0114	0.0167	0.1209	0.1504	0.0025	0.0018	0.0164	0.0253	0.0182	0.013	0.0183	0.0105	0.0023
2	rs115840482	9909683	0.91	0.106429816649543	0.86	0.29215087580064	0.0113438492587263	0.28820422044287	0.0031	0.0036	0.0187	0.1525	0.0083	0.1405	0.2042	0.0134	0.0023	0.0121	0.0091	0.0163	0.0024	0.0114	0.0165	0.1206	0.1504	0.0027	0.0019	0.0164	0.0252	0.0182	0.0129	0.0179	0.0105	0.0023
2	rs13008842	9910191	0.91	0.106429816649543	0.86	0.29215087580064	0.0105266609939186	0.294805328227394	0.0032	0.0036	0.0187	0.1527	0.0083	0.1405	0.2043	0.0134	0.0023	0.0121	0.0092	0.0163	0.0025	0.0115	0.0164	0.1205	0.1503	0.0028	0.0019	0.0164	0.0252	0.0181	0.0128	0.0177	0.0106	0.0024
2	rs11676697	9912089	0.91	0.106429816649543	0.86	0.29215087580064	0.0187381086939916	0.305149596986818	0.0033	0.0037	0.0186	0.1527	0.0081	0.1412	0.2044	0.0135	0.0022	0.012	0.0093	0.0164	0.0027	0.0116	0.0159	0.1198	0.1497	0.003	0.002	0.0163	0.0251	0.0182	0.0128	0.0178	0.0108	0.0024
2	rs35689335	9912496	0.91	0.106429816649543	0.86	0.29215087580064	0.0208798777488184	0.308501458121557	0.0033	0.0037	0.0186	0.1526	0.0081	0.1412	0.2044	0.0136	0.0022	0.012	0.0093	0.0164	0.0028	0.0116	0.0159	0.1197	0.1497	0.003	0.0021	0.0163	0.0251	0.0182	0.0128	0.0178	0.0108	0.0024
2	rs10171594	9912728	0.91	0.106429816649543	0.85	0.32706018639722	0.0201414261440012	0.298478900403108	0.0034	0.0037	0.0185	0.1524	0.008	0.1412	0.2045	0.0136	0.0022	0.012	0.0093	0.0164	0.0028	0.0116	0.0158	0.1196	0.1497	0.003	0.0021	0.0163	0.0251	0.0183	0.0129	0.0179	0.0108	0.0024
2	rs59061344	9914663	0.9	0.124917206299546	0.85	0.32706018639722	0.0237163785177739	0.294332320499874	0.0034	0.0037	0.0186	0.1525	0.008	0.141	0.2043	0.0137	0.0022	0.0118	0.0093	0.0167	0.0029	0.0116	0.0158	0.1189	0.1496	0.0031	0.0022	0.016	0.0253	0.0185	0.0129	0.0183	0.0111	0.0024
2	rs11674480	9914751	0.9	0.124917206299546	0.86	0.29215087580064	0.0225185115226905	0.296107282084802	0.0034	0.0037	0.0186	0.1525	0.008	0.1408	0.2043	0.0137	0.0022	0.0118	0.0094	0.0167	0.0029	0.0116	0.0159	0.1188	0.1496	0.0031	0.0022	0.016	0.0254	0.0185	0.013	0.0183	0.0111	0.0024
2	rs6432036	9918583	0.91	0.106429816649543	0.86	0.29215087580064	0.0269472452845295	0.273057568878456	0.0034	0.0037	0.0186	0.1529	0.0079	0.1416	0.2044	0.013	0.0022	0.0116	0.0093	0.0167	0.0029	0.0114	0.0159	0.1194	0.149	0.0031	0.0023	0.0158	0.0251	0.0186	0.013	0.0183	0.0111	0.0024
2	rs78835882	9921637	0.91	0.106429816649543	0.86	0.29215087580064	0.0263952424798668	0.284452625065019	0.0034	0.0037	0.0186	0.1528	0.0079	0.1424	0.2038	0.0131	0.0022	0.0116	0.0093	0.0168	0.003	0.0114	0.0159	0.1191	0.1488	0.0031	0.0023	0.0158	0.0251	0.0186	0.0129	0.0184	0.0111	0.0025
2	rs4669457	9922257	0.91	0.106429816649543	0.86	0.29215087580064	0.0267020882584208	0.286092103997928	0.0035	0.0037	0.0186	0.1528	0.0079	0.1425	0.2037	0.0131	0.0022	0.0115	0.0093	0.0169	0.003	0.0114	0.0159	0.119	0.1488	0.0031	0.0024	0.0158	0.0251	0.0186	0.0128	0.0184	0.0112	0.0025
2	rs34533032	9924223	0.91	0.106429816649543	0.86	0.29215087580064	0.0351686225643548	0.310301585774681	0.0035	0.0036	0.0186	0.1525	0.0079	0.1426	0.2039	0.0131	0.0022	0.0115	0.0093	0.017	0.003	0.0114	0.0156	0.1188	0.1489	0.0031	0.0024	0.0158	0.0252	0.0184	0.013	0.0185	0.0112	0.0025
2	rs2357266	9924387	0.91	0.106429816649543	0.86	0.29215087580064	0.0367265413559303	0.303000622169218	0.0035	0.0036	0.0186	0.1524	0.0079	0.1426	0.2038	0.0131	0.0022	0.0115	0.0093	0.0172	0.003	0.0114	0.0156	0.1188	0.1488	0.0031	0.0024	0.0158	0.0252	0.0185	0.013	0.0185	0.0112	0.0025
2	rs35722457	9930834	0.91	0.106429816649543	0.87	0.259919603286658	0.0710483927217864	0.267988377979886	0.0035	0.0036	0.0187	0.1504	0.0077	0.1448	0.2034	0.013	0.0022	0.0112	0.0092	0.0177	0.0031	0.0113	0.0155	0.1185	0.1482	0.0032	0.0025	0.0152	0.0255	0.0187	0.0135	0.0186	0.0112	0.0025
2	rs10165751	9931987	0.91	0.106429816649543	0.87	0.259919603286658	0.127064362804527	0.289262050115139	0.0035	0.0036	0.0189	0.1503	0.0076	0.1446	0.2032	0.0128	0.0023	0.0107	0.0091	0.0183	0.0033	0.0113	0.0158	0.1191	0.1472	0.0033	0.0026	0.0149	0.0253	0.0187	0.0134	0.019	0.0112	0.0026
2	rs13421149	9935529	0.89	0.145699762692903	0.87	0.259919603286658	0.453104469078353	0.343348208141248	0.0037	0.0035	0.0192	0.1504	0.0069	0.144	0.2019	0.0124	0.0026	0.0092	0.0094	0.0205	0.004	0.0115	0.017	0.1209	0.1432	0.0044	0.003	0.0137	0.0245	0.019	0.013	0.021	0.0113	0.0028
2	rs62129867	9938259	0.89	0.145699762692903	0.87	0.259919603286658	0.494942817554997	0.398344180711988	0.0037	0.0035	0.0192	0.1504	0.0069	0.1441	0.2018	0.0122	0.0027	0.0094	0.0093	0.0209	0.004	0.0116	0.0172	0.1202	0.1434	0.0042	0.003	0.0134	0.0245	0.0191	0.0131	0.0212	0.0113	0.0028
2	rs72780972	9939354	0.89	0.145699762692903	0.87	0.259919603286658	0.448248092611699	0.386394937848779	0.0037	0.0035	0.0192	0.1503	0.0069	0.1441	0.2017	0.0122	0.0027	0.0095	0.0093	0.021	0.004	0.0116	0.0172	0.1201	0.1434	0.0041	0.003	0.0133	0.0245	0.0192	0.0131	0.0213	0.0113	0.0028
2	rs908293	9942159	0.89	0.145699762692903	0.87	0.259919603286658	0.520991076972444	0.394993406185549	0.0036	0.0035	0.0191	0.1503	0.0069	0.1436	0.2015	0.012	0.0027	0.0098	0.0094	0.0212	0.0041	0.0116	0.0174	0.1202	0.1434	0.0041	0.003	0.0131	0.0247	0.0193	0.0131	0.0212	0.0113	0.0028
2	rs11682963	9948334	0.89	0.145699762692903	0.87	0.259919603286658	0.517075148653458	0.317170368243561	0.0036	0.0035	0.0192	0.1506	0.0068	0.1427	0.2018	0.012	0.0028	0.0097	0.0094	0.022	0.004	0.0116	0.0176	0.119	0.1436	0.0041	0.0028	0.0128	0.0249	0.0194	0.0132	0.0215	0.0116	0.0028
2	rs77006175	9948424	0.89	0.145699762692903	0.86	0.29215087580064	0.523631003313	0.329205221808356	0.0036	0.0035	0.0192	0.1506	0.0068	0.1427	0.2018	0.012	0.0028	0.0097	0.0094	0.022	0.004	0.0116	0.0176	0.119	0.1436	0.0041	0.0028	0.0128	0.0249	0.0194	0.0132	0.0215	0.0116	0.0028
2	rs114832463	9949028	0.89	0.145699762692903	0.87	0.259919603286658	0.56893774339961	0.350172753147174	0.0036	0.0035	0.0192	0.1506	0.0068	0.1426	0.2018	0.012	0.0028	0.0097	0.0094	0.0221	0.0039	0.0117	0.0177	0.1189	0.1436	0.0041	0.0028	0.0128	0.0249	0.0194	0.0132	0.0215	0.0116	0.0028
2	rs79820288	9950003	0.89	0.145699762692903	0.87	0.259919603286658	0.833232908207673	0.369483949663843	0.0035	0.0035	0.0192	0.1501	0.0068	0.1425	0.2016	0.012	0.0028	0.0097	0.0094	0.0227	0.0039	0.0126	0.0178	0.1187	0.1439	0.0038	0.0027	0.0127	0.0248	0.0192	0.0135	0.0211	0.0117	0.0027
2	rs7559852	9952199	0.86	0.223270892544248	0.87	0.259919603286658	0.774974053405671	0.210854034223391	0.0029	0.0035	0.0208	0.1504	0.0067	0.1414	0.2008	0.0121	0.0029	0.0092	0.0091	0.0238	0.0039	0.0128	0.0189	0.1159	0.147	0.0036	0.0026	0.0116	0.0248	0.0195	0.0134	0.0213	0.012	0.0026
2	rs10803703	9952392	0.86	0.223270892544248	0.86	0.29215087580064	0.784556961457586	0.217160279196102	0.0029	0.0035	0.0208	0.1505	0.0067	0.1415	0.2008	0.0121	0.0029	0.0092	0.0091	0.0238	0.0039	0.0128	0.0189	0.1159	0.1469	0.0036	0.0026	0.0115	0.0248	0.0195	0.0133	0.0212	0.012	0.0026
2	rs1913680	9952744	0.86	0.223270892544248	0.86	0.29215087580064	0.790300141920533	0.211918564804875	0.0029	0.0035	0.0208	0.1505	0.0068	0.1417	0.2008	0.0121	0.0029	0.0092	0.0091	0.0238	0.0039	0.0129	0.0189	0.1158	0.1469	0.0036	0.0026	0.0115	0.0249	0.0195	0.0133	0.0211	0.012	0.0026
2	rs12475856	9953486	0.86	0.223270892544248	0.86	0.29215087580064	0.808109170463142	0.197178827838367	0.0029	0.0035	0.0207	0.1506	0.0068	0.142	0.2007	0.0122	0.0029	0.0091	0.0091	0.0239	0.0039	0.013	0.0187	0.1158	0.1469	0.0036	0.0026	0.0115	0.0249	0.0195	0.0133	0.021	0.0119	0.0026
2	rs10182066	9955929	0.86	0.223270892544248	0.85	0.32706018639722	1.00703308967667	0.189943862760681	0.0027	0.0035	0.0207	0.1503	0.0068	0.1428	0.2004	0.0122	0.0027	0.009	0.0093	0.0246	0.0036	0.0131	0.0187	0.1161	0.1462	0.0035	0.0024	0.0115	0.025	0.0196	0.0133	0.0211	0.0121	0.0026
2	rs11892895	9956536	0.86	0.223270892544248	0.85	0.32706018639722	1.00737740057464	0.179265510456408	0.0027	0.0035	0.0207	0.1504	0.0068	0.1431	0.2006	0.0122	0.0026	0.009	0.0094	0.0246	0.0035	0.0131	0.0187	0.1161	0.146	0.0035	0.0024	0.0114	0.025	0.0194	0.0133	0.0211	0.0121	0.0025
2	rs77763657	9962275	0.85	0.254661707966279	0.85	0.32706018639722	0.666137067048414	0.207882820614509	0.0021	0.0031	0.0216	0.156	0.0076	0.1432	0.2013	0.0121	0.0022	0.0089	0.0093	0.0241	0.0022	0.0132	0.0189	0.1144	0.1489	0.0023	0.0019	0.0103	0.0231	0.0187	0.0126	0.0225	0.0118	0.0018
2	rs75761828	9964298	0.85	0.254661707966279	0.85	0.32706018639722	0.665704680648597	0.203137143679258	0.0021	0.0031	0.0216	0.156	0.0076	0.1432	0.2013	0.0121	0.0022	0.0089	0.0093	0.0241	0.0022	0.0132	0.0189	0.1144	0.1489	0.0023	0.0019	0.0103	0.0231	0.0187	0.0126	0.0225	0.0118	0.0018
2	rs287980	9971366	0.85	0.254661707966279	0.85	0.32706018639722	0.665848795375793	0.20135387931566	0.0021	0.0031	0.0216	0.156	0.0076	0.1432	0.2013	0.0121	0.0022	0.0089	0.0093	0.0241	0.0022	0.0132	0.0189	0.1144	0.1489	0.0023	0.0019	0.0103	0.0231	0.0187	0.0126	0.0225	0.0118	0.0018
2	rs16867203	9996623	0.84	0.289034762536342	0.85	0.32706018639722	0.56171910393682	0.188200686942018	0.0021	0.0031	0.0217	0.1557	0.0076	0.1422	0.2012	0.012	0.0021	0.009	0.0092	0.0241	0.002	0.0128	0.0193	0.1151	0.15	0.0022	0.0018	0.0104	0.0233	0.0188	0.0126	0.0226	0.0118	0.0016
2	rs11692193	10007823	0.84	0.289034762536342	0.85	0.32706018639722	0.57518830587306	0.194377363497736	0.0021	0.0031	0.0217	0.1557	0.0075	0.1422	0.2013	0.012	0.0021	0.009	0.0092	0.0241	0.0019	0.0128	0.0193	0.1151	0.1502	0.0022	0.0018	0.0104	0.0233	0.0188	0.0126	0.0226	0.0118	0.0016
2	rs12611894	10010768	0.84	0.289034762536342	0.85	0.32706018639722	0.576806525461036	0.193963484388517	0.0021	0.0031	0.0217	0.1557	0.0075	0.1422	0.2013	0.012	0.0021	0.009	0.0092	0.0241	0.0019	0.0128	0.0193	0.1151	0.1502	0.0022	0.0018	0.0104	0.0233	0.0188	0.0126	0.0227	0.0118	0.0016
2	rs10495574	10011617	0.85	0.254661707966279	0.85	0.32706018639722	0.56005427683571	0.190868931332259	0.0021	0.0031	0.0217	0.1556	0.0075	0.1422	0.2013	0.012	0.0021	0.009	0.0092	0.0241	0.0019	0.0128	0.0193	0.1152	0.1501	0.0022	0.0018	0.0104	0.0234	0.0188	0.0126	0.0227	0.0118	0.0017
2	rs62127136	10014407	0.85	0.254661707966279	0.84	0.364737902801441	0.549718185849364	0.187382265027498	0.0021	0.0031	0.0217	0.1555	0.0075	0.1421	0.2013	0.012	0.0021	0.009	0.0092	0.0241	0.0019	0.0128	0.0193	0.1152	0.15	0.0022	0.0018	0.0104	0.0234	0.0188	0.0126	0.0227	0.0118	0.0019
2	rs420122	10033277	0.85	0.254661707966279	0.84	0.364737902801441	0.741385815695284	0.217267691610937	0.0019	0.0031	0.0217	0.1556	0.0074	0.1417	0.201	0.0123	0.002	0.0089	0.0092	0.0243	0.0019	0.0129	0.0194	0.1158	0.1504	0.0013	0.0017	0.0102	0.0238	0.0189	0.0125	0.0229	0.0119	0.0019
2	rs2280150	10036266	0.85	0.254661707966279	0.84	0.364737902801441	0.733843304033704	0.218558000785268	0.0019	0.0031	0.0217	0.1556	0.0074	0.1418	0.201	0.0123	0.002	0.0089	0.0092	0.0243	0.0019	0.0129	0.0194	0.1161	0.15	0.0013	0.0017	0.0102	0.0239	0.0189	0.0126	0.0229	0.0119	0.0019
2	rs72782668	10038299	0.85	0.254661707966279	0.84	0.364737902801441	0.733843304033704	0.218450379223358	0.0019	0.0031	0.0217	0.1556	0.0074	0.1418	0.201	0.0123	0.002	0.0089	0.0092	0.0243	0.0019	0.0129	0.0194	0.1161	0.15	0.0013	0.0017	0.0102	0.0239	0.0189	0.0126	0.0229	0.0119	0.0019
2	rs79914190	10039450	0.85	0.254661707966279	0.84	0.364737902801441	0.733843304033704	0.218880969822173	0.0019	0.0031	0.0217	0.1556	0.0074	0.1418	0.201	0.0123	0.002	0.0089	0.0092	0.0243	0.0019	0.0129	0.0194	0.1161	0.15	0.0013	0.0017	0.0102	0.0239	0.0189	0.0126	0.0229	0.0119	0.0019
2	rs76120746	10044999	0.85	0.254661707966279	0.84	0.364737902801441	0.857155022774765	0.21490866035715	0.0018	0.0031	0.0217	0.1561	0.0072	0.1419	0.2012	0.0123	0.0019	0.0088	0.0092	0.0243	0.0019	0.0128	0.0194	0.1159	0.1499	0.0011	0.0017	0.0102	0.0239	0.0189	0.0125	0.0229	0.0118	0.002
2	rs400917	10045014	0.85	0.254661707966279	0.84	0.364737902801441	0.857396503428213	0.215122767138093	0.0018	0.0031	0.0217	0.1561	0.0072	0.1419	0.2012	0.0123	0.0019	0.0088	0.0092	0.0243	0.0019	0.0128	0.0194	0.1159	0.1499	0.0011	0.0017	0.0102	0.0239	0.0189	0.0125	0.0229	0.0118	0.002
2	rs71437682	10045474	0.85	0.254661707966279	0.84	0.364737902801441	0.86481591992975	0.21448065770206	0.0018	0.0031	0.0218	0.1561	0.0072	0.1418	0.2013	0.0123	0.0019	0.0088	0.0092	0.0243	0.0019	0.0128	0.0194	0.1159	0.1499	0.0011	0.0017	0.0102	0.0239	0.0189	0.0125	0.0229	0.0118	0.002
2	rs4668650	10046462	0.85	0.254661707966279	0.84	0.364737902801441	0.864654340070523	0.213411883311543	0.0018	0.0031	0.0218	0.1561	0.0072	0.1418	0.2013	0.0123	0.0019	0.0088	0.0092	0.0243	0.0019	0.0128	0.0194	0.1158	0.1499	0.0011	0.0017	0.0102	0.0239	0.0189	0.0125	0.0229	0.0118	0.002
2	rs72782689	10049382	0.85	0.254661707966279	0.84	0.364737902801441	0.86562401111178	0.213198340012011	0.0018	0.0031	0.0218	0.1561	0.0072	0.1418	0.2013	0.0123	0.0019	0.0088	0.0092	0.0243	0.0019	0.0128	0.0194	0.1158	0.1499	0.0011	0.0017	0.0102	0.0239	0.0189	0.0125	0.0229	0.0118	0.002
2	rs1054561	10050947	0.85	0.254661707966279	0.84	0.364737902801441	0.864492773005928	0.21309159484377	0.0018	0.0031	0.0218	0.1561	0.0072	0.1418	0.2013	0.0123	0.0019	0.0088	0.0092	0.0243	0.0019	0.0128	0.0194	0.1158	0.1499	0.0011	0.0017	0.0102	0.0239	0.0189	0.0125	0.0229	0.0118	0.002
2	rs1054565	10050960	0.85	0.254661707966279	0.83	0.405269641990714	0.864492773005928	0.21309159484377	0.0018	0.0031	0.0218	0.1561	0.0072	0.1418	0.2013	0.0123	0.0019	0.0088	0.0092	0.0243	0.0019	0.0128	0.0194	0.1158	0.1499	0.0011	0.0017	0.0102	0.0239	0.0189	0.0125	0.0229	0.0118	0.002
2	rs80094165	10052135	0.85	0.254661707966279	0.83	0.405269641990714	0.883645752162968	0.202507155376648	0.0018	0.0031	0.0218	0.1563	0.0072	0.1417	0.2008	0.0124	0.002	0.0088	0.0093	0.0244	0.002	0.0128	0.0194	0.1154	0.1501	0.0012	0.0018	0.0102	0.0239	0.0187	0.0126	0.0229	0.0119	0.0021
2	rs116080001	10055911	0.85	0.254661707966279	0.84	0.364737902801441	0.923393287018146	0.203872956522055	0.0018	0.0031	0.0217	0.1562	0.0072	0.1417	0.2009	0.0124	0.002	0.0088	0.0093	0.0244	0.002	0.0128	0.0194	0.1153	0.1501	0.0012	0.0018	0.0102	0.024	0.0187	0.0125	0.0228	0.012	0.0021
2	rs1820965	10059770	0.85	0.254661707966279	0.83	0.405269641990714	0.998097868909479	0.205136415540656	0.0019	0.003	0.0217	0.1562	0.0071	0.1417	0.201	0.0125	0.002	0.0088	0.0092	0.0244	0.002	0.0128	0.0194	0.1153	0.1501	0.0012	0.0018	0.0101	0.024	0.0186	0.0125	0.0227	0.0122	0.0022
2	rs16867245	10059844	0.85	0.254661707966279	0.82	0.448736318624531	0.994584272051259	0.205241821329961	0.0019	0.003	0.0217	0.1561	0.0071	0.1418	0.2011	0.0124	0.002	0.0088	0.0092	0.0244	0.002	0.0128	0.0194	0.1152	0.1503	0.0012	0.0018	0.0101	0.024	0.0186	0.0124	0.0227	0.0122	0.0022
2	rs4669494	10060579	0.85	0.254661707966279	0.82	0.448736318624531	0.949455680403041	0.202717078738739	0.0019	0.003	0.0217	0.1561	0.0071	0.1417	0.201	0.0124	0.002	0.0089	0.0092	0.0244	0.002	0.0127	0.0194	0.1153	0.1503	0.0012	0.0018	0.0102	0.024	0.0187	0.0124	0.0228	0.0122	0.0022
2	rs4668654	10064577	0.85	0.254661707966279	0.82	0.448736318624531	0.926218769501896	0.20798869413567	0.0018	0.003	0.0216	0.1561	0.0071	0.1417	0.2006	0.0124	0.002	0.009	0.0092	0.0244	0.0021	0.0127	0.0193	0.1153	0.1504	0.0011	0.0018	0.0102	0.0241	0.0189	0.0124	0.023	0.0121	0.0021
2	rs80108807	10075255	0.85	0.254661707966279	0.82	0.448736318624531	0.889687788867177	0.20366263355854	0.0018	0.003	0.0214	0.156	0.007	0.1417	0.2003	0.0126	0.002	0.0092	0.0092	0.0243	0.0021	0.0128	0.0192	0.1145	0.1513	0.0012	0.0018	0.0105	0.0244	0.0188	0.0124	0.023	0.0119	0.0019
2	rs12473353	10078995	0.85	0.254661707966279	0.82	0.448736318624531	0.900344074390078	0.214159840419242	0.0018	0.003	0.0213	0.1559	0.007	0.1417	0.2002	0.0126	0.002	0.0094	0.0092	0.0243	0.0022	0.0129	0.0192	0.1142	0.1517	0.0012	0.0019	0.0106	0.0245	0.0188	0.0124	0.023	0.0118	0.0018
2	rs78914057	10080456	0.85	0.254661707966279	0.82	0.448736318624531	0.863604382897612	0.216516171603596	0.0017	0.003	0.0213	0.1561	0.0071	0.1419	0.1998	0.0126	0.002	0.0094	0.0093	0.0243	0.0022	0.0128	0.0191	0.1141	0.1516	0.0012	0.0019	0.0106	0.0246	0.0188	0.0124	0.0231	0.0118	0.0018
2	rs4669507	10083009	0.85	0.254661707966279	0.82	0.448736318624531	0.749417898221556	0.221686572135252	0.0016	0.003	0.0213	0.1554	0.0072	0.1425	0.1998	0.0126	0.0019	0.0096	0.0093	0.0241	0.0021	0.0128	0.019	0.1141	0.1516	0.0012	0.0018	0.0107	0.0248	0.0186	0.0125	0.0229	0.0117	0.0018
2	rs72784416	10083949	0.85	0.254661707966279	0.82	0.448736318624531	0.632582131373022	0.239205107862415	0.0015	0.0031	0.0218	0.1537	0.0073	0.1421	0.1999	0.013	0.0018	0.0102	0.0093	0.0239	0.0021	0.0128	0.0186	0.1144	0.1524	0.0013	0.0017	0.0107	0.0259	0.0189	0.0122	0.0223	0.0113	0.0018
2	rs10929625	10085631	0.85	0.254661707966279	0.82	0.448736318624531	0.391268585431579	0.275950843732749	0.0014	0.0032	0.0227	0.1504	0.0074	0.1411	0.1996	0.0133	0.0016	0.0115	0.0092	0.023	0.0019	0.0126	0.0183	0.114	0.1539	0.0015	0.0015	0.0115	0.0287	0.0192	0.0122	0.0221	0.0105	0.0019
2	rs1109037	10085722	0.85	0.254661707966279	0.82	0.448736318624531	0.365452042662678	0.277342949892001	0.0014	0.0032	0.0227	0.1505	0.0075	0.1412	0.1992	0.0133	0.0016	0.0115	0.0092	0.0229	0.0019	0.0125	0.0182	0.114	0.1546	0.0015	0.0015	0.0116	0.029	0.0189	0.0121	0.0219	0.0104	0.0019
2	rs115415732	10085957	0.85	0.254661707966279	0.82	0.448736318624531	0.376054397054912	0.264091538497001	0.0014	0.0031	0.0226	0.1506	0.0073	0.1419	0.1996	0.0133	0.0016	0.0115	0.0092	0.0227	0.0018	0.0124	0.0179	0.1138	0.1558	0.0014	0.0014	0.0115	0.0292	0.0188	0.0118	0.0213	0.0101	0.0018
2	rs72784418	10086229	0.86	0.223270892544248	0.81	0.49521423796015	0.39845418509048	0.247675215918046	0.0013	0.003	0.0225	0.1508	0.0071	0.1429	0.2002	0.0133	0.0015	0.0115	0.0091	0.0224	0.0017	0.0124	0.0176	0.1134	0.1572	0.0014	0.0013	0.0115	0.0294	0.0187	0.0115	0.0207	0.01	0.0018
2	rs891501	10086506	0.86	0.223270892544248	0.8	0.544775224122235	0.348811212016776	0.262720436874489	0.0013	0.003	0.0224	0.15	0.0072	0.1435	0.2012	0.0132	0.0015	0.0115	0.0091	0.0221	0.0016	0.0123	0.0175	0.1129	0.1584	0.0014	0.0013	0.0114	0.0296	0.0187	0.0114	0.0199	0.01	0.0017
2	rs74420056	10086709	0.86	0.223270892544248	0.78	0.653412240020304	0.316031440812883	0.263177223189051	0.0013	0.003	0.0224	0.1497	0.0073	0.1442	0.2016	0.0133	0.0015	0.0116	0.0091	0.0219	0.0015	0.0122	0.0174	0.1125	0.1592	0.0014	0.0012	0.0113	0.0298	0.0186	0.0113	0.0195	0.0099	0.0017
2	rs872904	10086802	0.87	0.194736090082605	0.78	0.653412240020304	0.310401828452346	0.276762643611842	0.0013	0.003	0.0224	0.1495	0.0074	0.1445	0.2017	0.0133	0.0015	0.0116	0.0091	0.0218	0.0015	0.0121	0.0173	0.1123	0.1596	0.0014	0.0011	0.0113	0.0299	0.0186	0.0113	0.0194	0.0098	0.0017
2	rs12994782	10087581	0.87	0.194736090082605	0.77	0.712611004068267	0.226693767393121	0.248123604624447	0.0013	0.003	0.0219	0.15	0.0073	0.1465	0.2027	0.0136	0.0014	0.0117	0.009	0.0204	0.0015	0.012	0.0166	0.1115	0.1613	0.0015	0.001	0.0114	0.0299	0.0181	0.0112	0.0183	0.0093	0.0018
2	rs7604794	10088024	0.88	0.168925028033099	0.76	0.775138689739853	0.194427038845073	0.254767063541176	0.0013	0.0031	0.0217	0.1503	0.0074	0.1476	0.2032	0.0137	0.0014	0.0117	0.009	0.0196	0.0016	0.0119	0.0163	0.111	0.1622	0.0015	8e-04	0.0114	0.0299	0.0179	0.0113	0.0177	0.0091	0.0018
2	rs3762536	10089722	0.89	0.145699762692903	0.76	0.775138689739853	0.168817507765019	0.333859399609434	0.0011	0.0029	0.0211	0.1504	0.0077	0.151	0.2055	0.0143	0.0012	0.0118	0.009	0.018	0.0014	0.0114	0.015	0.1093	0.1653	0.0014	5e-04	0.0116	0.0303	0.0167	0.0111	0.0158	0.0086	0.0019
2	rs1864540	10090591	0.89	0.145699762692903	0.76	0.775138689739853	0.105358615351132	0.31487581964768	0.0011	0.0029	0.0209	0.1506	0.0077	0.1518	0.2074	0.0142	0.0011	0.0119	0.0087	0.0173	0.0014	0.0102	0.0145	0.109	0.1656	0.0014	5e-04	0.0118	0.0314	0.0164	0.0115	0.0152	0.0083	0.002
2	rs2303918	10094992	0.89	0.145699762692903	0.76	0.775138689739853	0.133950637517436	0.320318245663164	0.0011	0.0029	0.0208	0.1507	0.0077	0.1519	0.2077	0.0145	0.0012	0.0118	0.0087	0.0171	0.0014	0.0102	0.0143	0.1085	0.166	0.0015	5e-04	0.0118	0.0316	0.0163	0.0114	0.0148	0.0082	0.0021
2	rs16867251	10095185	0.89	0.145699762692903	0.76	0.775138689739853	0.134846216053993	0.318137967515248	0.0011	0.0029	0.0208	0.1507	0.0077	0.1519	0.2077	0.0145	0.0012	0.0118	0.0087	0.0171	0.0014	0.0102	0.0143	0.1085	0.1659	0.0015	5e-04	0.0118	0.0316	0.0163	0.0114	0.0148	0.0082	0.0021
2	rs3791765	10099635	0.89	0.145699762692903	0.76	0.775138689739853	0.151250817944972	0.322502909233952	0.0011	0.0029	0.0208	0.1505	0.0076	0.1517	0.208	0.0145	0.0012	0.0118	0.0087	0.0175	0.0014	0.0102	0.0143	0.1088	0.1655	0.0015	4e-04	0.0118	0.0316	0.0163	0.0114	0.0147	0.0082	0.0021
2	rs16867256	10101468	0.89	0.145699762692903	0.76	0.775138689739853	0.176662302972644	0.323353680398268	0.0011	0.0029	0.0207	0.1504	0.0077	0.152	0.2082	0.0145	0.0012	0.0118	0.0086	0.0174	0.0013	0.0102	0.0141	0.1087	0.1657	0.0013	4e-04	0.0119	0.0317	0.0163	0.0113	0.0146	0.0082	0.0022
2	rs41264179	10102735	0.89	0.145699762692903	0.76	0.775138689739853	0.198244647129723	0.340752715683388	0.0011	0.0029	0.0207	0.1504	0.0077	0.152	0.2082	0.0145	0.0012	0.0118	0.0088	0.0174	0.0013	0.0103	0.0141	0.1083	0.1657	0.0013	4e-04	0.0119	0.0317	0.0163	0.0113	0.0146	0.0082	0.0022
2	rs6739827	10113504	0.89	0.145699762692903	0.77	0.712611004068267	0.186581439248767	0.344338462261665	0.0011	0.0029	0.0207	0.1501	0.0077	0.1524	0.2085	0.0146	0.0012	0.0118	0.0087	0.0173	0.0013	0.0103	0.014	0.1081	0.1658	0.0013	4e-04	0.0119	0.0318	0.0163	0.0112	0.0146	0.0082	0.0022
2	rs6725087	10117122	0.89	0.145699762692903	0.77	0.712611004068267	0.178081033205242	0.349675121601528	0.0011	0.003	0.0207	0.1501	0.0077	0.1526	0.2087	0.0146	0.0011	0.0118	0.0087	0.0173	0.0013	0.0103	0.0139	0.108	0.1659	0.0012	4e-04	0.0119	0.0318	0.0163	0.0112	0.0146	0.0082	0.0021
2	rs3791759	10119879	0.89	0.145699762692903	0.77	0.712611004068267	0.178117497230936	0.37391359937454	0.001	0.0031	0.0206	0.1501	0.0078	0.153	0.209	0.0146	0.0011	0.0119	0.0087	0.0172	0.0013	0.0103	0.0138	0.1076	0.1663	0.0012	4e-04	0.012	0.0318	0.0162	0.0111	0.0145	0.0083	0.0019
2	rs3791758	10119910	0.89	0.145699762692903	0.77	0.712611004068267	0.178117497230936	0.374040378907791	0.001	0.0031	0.0206	0.1501	0.0078	0.153	0.209	0.0146	0.0011	0.0119	0.0087	0.0172	0.0013	0.0103	0.0138	0.1076	0.1663	0.0012	4e-04	0.012	0.0318	0.0162	0.0111	0.0145	0.0083	0.0019
2	rs10803712	10121902	0.89	0.145699762692903	0.77	0.712611004068267	0.17826339649829	0.377595098622985	0.001	0.0031	0.0206	0.1501	0.0079	0.153	0.2091	0.0146	0.0011	0.012	0.0086	0.0171	0.0014	0.0103	0.0136	0.1076	0.1664	0.0012	4e-04	0.012	0.0319	0.0162	0.0111	0.0146	0.0082	0.0019
2	rs79586747	10123041	0.89	0.145699762692903	0.76	0.775138689739853	0.177279916690721	0.37835804982913	0.001	0.0031	0.0206	0.1501	0.0079	0.153	0.2091	0.0146	0.0011	0.012	0.0086	0.0171	0.0014	0.0103	0.0136	0.1076	0.1664	0.0012	4e-04	0.012	0.0319	0.0161	0.0111	0.0146	0.0082	0.0019
2	rs2303920	10126330	0.89	0.145699762692903	0.76	0.775138689739853	0.175503119843227	0.382051712386311	0.001	0.0031	0.0206	0.1501	0.0079	0.1531	0.2093	0.0146	0.0011	0.0121	0.0084	0.0171	0.0014	0.0103	0.0134	0.1076	0.1665	0.0012	4e-04	0.012	0.0318	0.0159	0.0111	0.0146	0.0082	0.0019
2	rs16867274	10126416	0.89	0.145699762692903	0.76	0.775138689739853	0.17546696658496	0.382051712386311	0.001	0.0031	0.0206	0.1501	0.0079	0.1531	0.2093	0.0146	0.0011	0.0121	0.0084	0.0171	0.0014	0.0103	0.0134	0.1076	0.1665	0.0012	4e-04	0.012	0.0318	0.0159	0.0111	0.0146	0.0082	0.0019
2	rs6720387	10136855	0.89	0.145699762692903	0.76	0.775138689739853	0.156946572191406	0.409742700032215	0.001	0.0031	0.0205	0.1505	0.0079	0.1534	0.2095	0.0146	0.0011	0.0121	0.0084	0.0171	0.0014	0.0103	0.0132	0.1075	0.1668	0.0012	4e-04	0.012	0.0317	0.0158	0.0111	0.0145	0.0082	0.0017
2	rs891500	10137215	0.89	0.145699762692903	0.77	0.712611004068267	0.156337605537713	0.410262900805693	0.001	0.0031	0.0205	0.1505	0.0079	0.1534	0.2095	0.0146	0.0011	0.0121	0.0084	0.0171	0.0014	0.0103	0.0132	0.1075	0.1668	0.0012	4e-04	0.012	0.0317	0.0158	0.0111	0.0145	0.0082	0.0017
2	rs2163338	10140651	0.89	0.145699762692903	0.77	0.712611004068267	0.151848013209833	0.426477510138837	0.001	0.0028	0.0205	0.1505	0.0079	0.1534	0.2097	0.0147	0.0011	0.0121	0.0084	0.0171	0.0014	0.0103	0.0132	0.1075	0.1668	0.0012	4e-04	0.012	0.0318	0.0158	0.0111	0.0145	0.0082	0.0016
2	rs76304687	10141173	0.89	0.145699762692903	0.77	0.712611004068267	0.151516066079773	0.430952969911439	0.001	0.0028	0.0205	0.1505	0.0079	0.1534	0.2098	0.0147	0.001	0.0121	0.0084	0.0171	0.0014	0.0103	0.0132	0.1075	0.1668	0.0012	4e-04	0.012	0.0318	0.0158	0.0111	0.0145	0.0082	0.0016
2	rs930137	10143901	0.89	0.145699762692903	0.77	0.712611004068267	0.149303109007987	0.43782194431907	0.001	0.0028	0.0205	0.1502	0.0079	0.1535	0.21	0.0147	0.001	0.0121	0.0084	0.017	0.0014	0.0103	0.0132	0.1075	0.1668	0.0012	4e-04	0.012	0.0318	0.0158	0.0111	0.0145	0.0082	0.0016
2	rs4669514	10144933	0.9	0.124917206299546	0.78	0.653412240020304	0.144805840890153	0.450045272735287	0.001	0.0028	0.0205	0.1503	0.0079	0.1536	0.2101	0.0146	0.001	0.0122	0.0084	0.017	0.0014	0.0103	0.0132	0.1075	0.1669	0.0012	4e-04	0.012	0.0318	0.0158	0.011	0.0144	0.0082	0.0016
2	rs1864537	10147944	0.9	0.124917206299546	0.78	0.653412240020304	0.138716132170139	0.454986217456668	0.001	0.0028	0.0206	0.1509	0.0079	0.1543	0.2109	0.0144	0.001	0.0125	0.0084	0.0168	0.0014	0.0102	0.0131	0.1068	0.1683	0.0011	3e-04	0.0117	0.0313	0.0155	0.01	0.0139	0.0083	0.0014
2	rs57909992	10148800	0.9	0.124917206299546	0.79	0.597486775499064	0.136554597268285	0.445517550678856	0.001	0.0028	0.0206	0.1509	0.0079	0.1544	0.2109	0.0144	0.001	0.0125	0.0084	0.0168	0.0014	0.0101	0.013	0.1069	0.1686	0.0011	3e-04	0.0117	0.0311	0.0155	0.01	0.0137	0.0083	0.0013
2	rs116107594	10150461	0.9	0.124917206299546	0.8	0.544775224122235	0.13061660077661	0.468680218915107	0.001	0.0027	0.0206	0.1509	0.0079	0.1545	0.2112	0.0144	0.001	0.0126	0.0084	0.0166	0.0016	0.01	0.0129	0.1074	0.1689	0.001	4e-04	0.0116	0.0309	0.0153	0.01	0.0134	0.0083	0.0011
2	rs80288293	10157074	0.9	0.124917206299546	0.81	0.49521423796015	0.128021823182868	0.497749473090016	0.001	0.0026	0.0208	0.1512	0.0079	0.1549	0.2112	0.0143	0.001	0.0126	0.0084	0.0165	0.0016	0.01	0.0129	0.1082	0.1677	0.001	4e-04	0.0116	0.0309	0.0153	0.0102	0.0133	0.0083	0.001
2	rs113133085	10157304	0.9	0.124917206299546	0.81	0.49521423796015	0.128201832130877	0.498160165831876	0.001	0.0026	0.0208	0.1512	0.0079	0.1549	0.2112	0.0143	0.001	0.0126	0.0084	0.0165	0.0016	0.01	0.0129	0.1082	0.1677	0.001	4e-04	0.0116	0.0309	0.0153	0.0102	0.0132	0.0083	0.001
2	rs114293207	10157350	0.9	0.124917206299546	0.81	0.49521423796015	0.128201832130877	0.498707890579933	0.001	0.0026	0.0208	0.1512	0.0079	0.1549	0.2112	0.0143	0.001	0.0126	0.0084	0.0165	0.0016	0.01	0.0129	0.1082	0.1677	0.001	4e-04	0.0116	0.0309	0.0153	0.0102	0.0132	0.0083	0.001
2	rs12998233	10160358	0.9	0.124917206299546	0.81	0.49521423796015	0.132292577032017	0.523096360519888	0.0011	0.0026	0.0208	0.1514	0.0079	0.1548	0.2113	0.0143	0.001	0.0127	0.0084	0.0164	0.0017	0.01	0.0128	0.1083	0.1678	0.001	4e-04	0.0116	0.0308	0.0153	0.0102	0.0132	0.0084	9e-04
2	rs4073398	10161891	0.9	0.124917206299546	0.81	0.49521423796015	0.130464878880145	0.516868076764028	0.001	0.0025	0.0208	0.1515	0.0079	0.1548	0.2114	0.0143	0.001	0.0126	0.0084	0.0163	0.0017	0.01	0.0128	0.1085	0.1679	9e-04	4e-04	0.0115	0.0308	0.0152	0.0101	0.0131	0.0084	9e-04
2	rs13427706	10163832	0.9	0.124917206299546	0.81	0.49521423796015	0.122751181561714	0.479087624282423	0.001	0.0024	0.0208	0.1516	0.0078	0.1552	0.2115	0.0144	0.001	0.0126	0.0083	0.016	0.0018	0.0098	0.0126	0.1087	0.1682	9e-04	4e-04	0.0118	0.0308	0.0151	0.0101	0.013	0.0083	7e-04
2	rs35454789	10167212	0.9	0.124917206299546	0.81	0.49521423796015	0.13061660077661	0.440206414203479	9e-04	0.0023	0.0205	0.1525	0.0077	0.1566	0.2119	0.0149	0.0011	0.0123	0.0082	0.0159	0.0018	0.0088	0.0119	0.1083	0.1683	0.001	4e-04	0.0118	0.0312	0.0148	0.0103	0.0127	0.0082	7e-04
2	rs6741776	10169300	0.9	0.124917206299546	0.81	0.49521423796015	0.122400698039561	0.44272709247883	9e-04	0.0024	0.0203	0.1529	0.0076	0.1572	0.2131	0.0149	0.0011	0.012	0.008	0.0155	0.0017	0.0088	0.0114	0.1089	0.168	9e-04	5e-04	0.0117	0.0311	0.0143	0.0107	0.0122	0.0079	7e-04
2	rs79494969	10172391	0.9	0.124917206299546	0.81	0.49521423796015	0.133550337172167	0.423194769970787	8e-04	0.0025	0.0202	0.1531	0.0074	0.1581	0.2148	0.0151	0.0012	0.0118	0.0079	0.0149	0.0017	0.0085	0.0108	0.1099	0.1672	0.0011	6e-04	0.0116	0.031	0.0137	0.0111	0.0114	0.0075	7e-04
2	rs78389260	10174392	0.9	0.124917206299546	0.8	0.544775224122235	0.147468271862202	0.440471568273894	8e-04	0.0025	0.0201	0.1533	0.0073	0.1586	0.2159	0.0152	0.0012	0.0117	0.0079	0.0146	0.0017	0.0084	0.0104	0.1105	0.1668	0.0013	7e-04	0.0115	0.0309	0.0133	0.0113	0.011	0.0073	7e-04
2	rs61341629	10174952	0.89	0.145699762692903	0.81	0.49521423796015	0.156303814953888	0.432007840536817	7e-04	0.0026	0.0201	0.1532	0.0073	0.1586	0.2161	0.0151	0.0013	0.0116	0.0079	0.0145	0.0017	0.0084	0.0104	0.1104	0.167	0.0013	7e-04	0.0115	0.0309	0.0134	0.0114	0.0109	0.0073	7e-04
2	rs6747078	10177158	0.89	0.145699762692903	0.81	0.49521423796015	0.152946489757127	0.462491324204394	7e-04	0.0028	0.0197	0.1528	0.0072	0.1589	0.2173	0.0153	0.0014	0.0113	0.0079	0.0137	0.0016	0.0084	0.01	0.1116	0.167	0.0015	8e-04	0.0114	0.0308	0.0132	0.0115	0.0103	0.0073	7e-04
2	rs4396680	10178236	0.89	0.145699762692903	0.8	0.544775224122235	0.16238638009068	0.452981416287742	6e-04	0.0028	0.0196	0.1528	0.0072	0.1588	0.2177	0.0154	0.0014	0.0112	0.0078	0.0136	0.0017	0.0086	0.0097	0.1124	0.1664	0.0016	8e-04	0.0113	0.0307	0.0129	0.0115	0.0106	0.0072	7e-04
2	Affx-17125168	10186419	0.89	0.145699762692903	0.8	0.544775224122235	0.137617156063671	0.431216622713537	8e-04	0.0029	0.0199	0.1527	0.0072	0.159	0.2172	0.0154	0.0014	0.0111	0.0077	0.0135	0.0017	0.0086	0.0098	0.1128	0.1658	0.0017	9e-04	0.0113	0.0305	0.013	0.0115	0.0108	0.0071	8e-04
2	rs6721191	10190115	0.89	0.145699762692903	0.8	0.544775224122235	0.131072405902782	0.424244502495123	8e-04	0.0029	0.02	0.1527	0.0073	0.1591	0.2171	0.0154	0.0014	0.0111	0.0077	0.0135	0.0017	0.0087	0.0098	0.1129	0.1656	0.0017	9e-04	0.0113	0.0305	0.0131	0.0115	0.0108	0.0071	8e-04
2	rs7632	10194487	0.89	0.145699762692903	0.8	0.544775224122235	0.141025157017492	0.411824582221134	8e-04	0.0029	0.02	0.1526	0.0073	0.1592	0.217	0.0154	0.0014	0.0111	0.0077	0.0135	0.0017	0.0087	0.0097	0.113	0.1652	0.002	9e-04	0.0113	0.0305	0.0131	0.0115	0.0109	0.0071	8e-04
2	rs74416754	10198538	0.89	0.145699762692903	0.79	0.597486775499064	0.142332017340733	0.393320952643982	8e-04	0.0029	0.02	0.1524	0.0072	0.1591	0.2172	0.0155	0.0014	0.011	0.0077	0.0135	0.0017	0.0087	0.0097	0.113	0.165	0.002	9e-04	0.0113	0.0305	0.0131	0.0115	0.011	0.007	8e-04
2	rs80328904	10206551	0.88	0.168925028033099	0.79	0.597486775499064	0.190993184892752	0.346693607835609	9e-04	0.0031	0.0203	0.1512	0.0072	0.1593	0.2184	0.0157	0.0014	0.0108	0.0077	0.0135	0.0018	0.0088	0.0094	0.1132	0.1646	0.0022	0.001	0.0111	0.0305	0.0132	0.0116	0.0108	0.0068	8e-04
2	rs4233873	10209918	0.88	0.168925028033099	0.78	0.653412240020304	0.212523452116303	0.363810649356654	0.001	0.0032	0.0204	0.1509	0.0072	0.1593	0.2188	0.0157	0.0013	0.0108	0.0077	0.0136	0.0019	0.0088	0.0093	0.1132	0.1644	0.0022	0.001	0.0111	0.0305	0.0133	0.0115	0.0108	0.0067	8e-04
2	rs60872665	10209933	0.88	0.168925028033099	0.78	0.653412240020304	0.212362161654258	0.364691529659476	0.001	0.0032	0.0204	0.1509	0.0072	0.1593	0.2188	0.0157	0.0013	0.0108	0.0077	0.0136	0.0019	0.0088	0.0093	0.1132	0.1644	0.0022	0.001	0.0111	0.0305	0.0133	0.0115	0.0108	0.0067	8e-04
2	rs4072564	10215975	0.88	0.168925028033099	0.79	0.597486775499064	0.209390717007367	0.343719456975038	0.001	0.0032	0.0205	0.1505	0.0072	0.1591	0.2194	0.0158	0.0013	0.0107	0.0077	0.0135	0.0018	0.0087	0.0092	0.1137	0.1639	0.0023	0.001	0.0113	0.0305	0.0133	0.0114	0.0107	0.0067	8e-04
2	rs4583435	10217952	0.88	0.168925028033099	0.8	0.544775224122235	0.214221161091925	0.346197403457613	0.001	0.0032	0.0205	0.1502	0.0072	0.1592	0.2197	0.0158	0.0013	0.0106	0.0077	0.0135	0.0018	0.0087	0.0092	0.1139	0.1638	0.0024	0.001	0.0113	0.0304	0.0134	0.0113	0.0106	0.0066	8e-04
2	rs79282583	10218843	0.88	0.168925028033099	0.8	0.544775224122235	0.214626496808067	0.338039752138928	0.001	0.0032	0.0205	0.1501	0.0072	0.1592	0.2198	0.0158	0.0013	0.0106	0.0077	0.0134	0.0018	0.0087	0.0092	0.1139	0.1638	0.0024	0.001	0.0113	0.0304	0.0134	0.0113	0.0106	0.0066	8e-04
2	rs73913979	10225649	0.88	0.168925028033099	0.8	0.544775224122235	0.234801324202961	0.330672900779806	0.001	0.0033	0.0203	0.1491	0.0071	0.1593	0.2204	0.0159	0.0015	0.0106	0.0078	0.0133	0.0015	0.0087	0.0092	0.114	0.164	0.0026	0.001	0.0112	0.0301	0.0135	0.0115	0.0105	0.0065	0.001
2	rs72786649	10227594	0.88	0.168925028033099	0.8	0.544775224122235	0.238054232814529	0.305627763977358	0.001	0.0033	0.0204	0.1489	0.0071	0.1592	0.2204	0.016	0.0015	0.0106	0.0078	0.0133	0.0015	0.0087	0.0093	0.1141	0.1639	0.0026	0.001	0.0112	0.0301	0.0136	0.0115	0.0106	0.0065	0.001
2	rs11680378	10229911	0.88	0.168925028033099	0.81	0.49521423796015	0.242458852746618	0.329449702406831	0.0011	0.0033	0.0204	0.1487	0.0071	0.1591	0.2204	0.016	0.0015	0.0106	0.0078	0.0133	0.0015	0.0087	0.0093	0.1142	0.1639	0.0027	0.001	0.0112	0.0301	0.0137	0.0115	0.0106	0.0065	0.001
2	rs113105398	10233928	0.88	0.168925028033099	0.81	0.49521423796015	0.243110345913759	0.303000622169218	0.0011	0.0033	0.0205	0.1484	0.0072	0.159	0.2205	0.0161	0.0015	0.0106	0.0078	0.0133	0.0015	0.0087	0.0093	0.1142	0.1638	0.0027	0.001	0.0112	0.0301	0.0137	0.0115	0.0106	0.0065	0.001
2	rs56698194	10234386	0.88	0.168925028033099	0.81	0.49521423796015	0.242502255682374	0.299785717334006	0.0011	0.0033	0.0205	0.1483	0.0072	0.159	0.2205	0.0161	0.0015	0.0106	0.0078	0.0133	0.0015	0.0087	0.0093	0.1142	0.1638	0.0027	0.001	0.0112	0.0301	0.0138	0.0115	0.0106	0.0065	0.001
2	rs3935840	10236372	0.88	0.168925028033099	0.81	0.49521423796015	0.245900860113995	0.273057568878456	0.0011	0.0033	0.0206	0.1481	0.0072	0.1591	0.2206	0.0161	0.0016	0.0106	0.0077	0.0132	0.0015	0.0087	0.0094	0.1144	0.1637	0.0027	0.001	0.0112	0.03	0.0138	0.0114	0.0105	0.0064	0.0011
2	rs115581320	10237585	0.88	0.168925028033099	0.81	0.49521423796015	0.247961292567966	0.258734163767091	0.0011	0.0033	0.0206	0.148	0.0072	0.1591	0.2207	0.0161	0.0016	0.0106	0.0077	0.0132	0.0015	0.0087	0.0094	0.1145	0.1636	0.0027	0.001	0.0112	0.03	0.0139	0.0114	0.0105	0.0063	0.0011
2	rs77575941	10237864	0.88	0.168925028033099	0.81	0.49521423796015	0.249149212503801	0.259302461967339	0.0011	0.0033	0.0206	0.1479	0.0072	0.1591	0.2207	0.0161	0.0016	0.0106	0.0077	0.0132	0.0015	0.0087	0.0094	0.1146	0.1636	0.0027	0.001	0.0112	0.03	0.0139	0.0114	0.0105	0.0063	0.0011
2	rs114134584	10241797	0.88	0.168925028033099	0.79	0.597486775499064	0.2267355843999	0.187280047839955	0.0013	0.0034	0.0213	0.1456	0.0071	0.1594	0.2219	0.0162	0.0016	0.0103	0.0077	0.0124	0.0015	0.0083	0.0099	0.1172	0.1618	0.0028	0.001	0.0114	0.0296	0.0146	0.0109	0.0101	0.0058	0.0015
2	rs4233877	10241915	0.88	0.168925028033099	0.79	0.597486775499064	0.223403796870165	0.185036094880622	0.0013	0.0034	0.0213	0.1455	0.0071	0.1594	0.222	0.0162	0.0017	0.0103	0.0077	0.0123	0.0015	0.0083	0.0099	0.1173	0.1617	0.0028	0.001	0.0114	0.0296	0.0147	0.0109	0.0101	0.0057	0.0015
2	rs4668662	10242239	0.88	0.168925028033099	0.79	0.597486775499064	0.236852913761187	0.168013964739432	0.0013	0.0034	0.0215	0.1447	0.0071	0.1596	0.2226	0.0162	0.0017	0.0102	0.0076	0.0125	0.0015	0.0082	0.0099	0.1174	0.1617	0.0029	0.001	0.0114	0.0295	0.0148	0.0108	0.0101	0.0056	0.0016
2	rs6742272	10244438	0.88	0.168925028033099	0.79	0.597486775499064	0.239086607283448	0.106262326084331	0.0014	0.0034	0.0222	0.1434	0.0068	0.1589	0.2234	0.0159	0.0016	0.0099	0.0074	0.0126	0.0016	0.0078	0.0103	0.1191	0.1618	0.0031	9e-04	0.0116	0.0289	0.0151	0.0104	0.0101	0.0055	0.0016
2	rs4669529	10252723	0.88	0.168925028033099	0.79	0.597486775499064	0.258090378539983	0.0879713630836043	0.0015	0.0033	0.0229	0.1438	0.0064	0.1588	0.2252	0.0159	0.0016	0.0098	0.0066	0.0125	0.0017	0.0073	0.0105	0.1204	0.1609	0.0033	7e-04	0.0121	0.0278	0.0146	0.0104	0.0098	0.0052	0.0015
2	rs76723178	10260519	0.88	0.168925028033099	0.78	0.653412240020304	0.252243497921477	0.0877398470770927	0.0015	0.0033	0.0229	0.1438	0.0064	0.1588	0.2253	0.0159	0.0016	0.0099	0.0066	0.0125	0.0017	0.0073	0.0105	0.1204	0.1609	0.0033	7e-04	0.0121	0.0278	0.0146	0.0105	0.0098	0.0052	0.0015
2	rs72542775	10262036	0.88	0.168925028033099	0.77	0.712611004068267	0.242849633159748	0.0885125145235343	0.0015	0.0033	0.0229	0.1438	0.0065	0.1588	0.2253	0.0159	0.0016	0.0099	0.0066	0.0125	0.0017	0.0073	0.0105	0.1204	0.1608	0.0033	7e-04	0.0121	0.0278	0.0146	0.0105	0.0098	0.0052	0.0015
2	rs1130609	10262920	0.88	0.168925028033099	0.77	0.712611004068267	0.232377888353922	0.0902218807645841	0.0015	0.0033	0.0229	0.1438	0.0065	0.1588	0.2253	0.0159	0.0016	0.0099	0.0066	0.0125	0.0017	0.0073	0.0105	0.1205	0.1608	0.0032	7e-04	0.0121	0.0278	0.0146	0.0105	0.0098	0.0052	0.0015
2	rs72544298	10265144	0.88	0.168925028033099	0.76	0.775138689739853	0.22988409562584	0.0905340721375833	0.0015	0.0033	0.0229	0.1437	0.0066	0.1589	0.2254	0.016	0.0016	0.0099	0.0066	0.0125	0.0017	0.0073	0.0105	0.1205	0.1606	0.0032	7e-04	0.0122	0.0277	0.0146	0.0105	0.0098	0.0052	0.0015
2	rs115740885	10266602	0.88	0.168925028033099	0.76	0.775138689739853	0.22811795444238	0.0913164243517505	0.0015	0.0033	0.0229	0.1437	0.0066	0.159	0.2255	0.016	0.0016	0.0099	0.0066	0.0125	0.0017	0.0073	0.0105	0.1205	0.1605	0.0031	7e-04	0.0122	0.0277	0.0146	0.0105	0.0098	0.0052	0.0015
2	rs75249934	10268326	0.88	0.168925028033099	0.76	0.775138689739853	0.225316215479154	0.0922587702781555	0.0015	0.0033	0.0229	0.1436	0.0066	0.159	0.2255	0.016	0.0016	0.0099	0.0066	0.0125	0.0017	0.0073	0.0105	0.1205	0.1604	0.0031	7e-04	0.0122	0.0277	0.0146	0.0105	0.0098	0.0052	0.0015
2	rs6746630	10280694	0.88	0.168925028033099	0.76	0.775138689739853	0.213088511261374	0.0957466836223474	0.0015	0.0033	0.0229	0.1435	0.0067	0.1592	0.2257	0.0161	0.0016	0.0099	0.0066	0.0124	0.0017	0.0073	0.0106	0.1206	0.16	0.0029	7e-04	0.0122	0.0276	0.0146	0.0106	0.0098	0.0052	0.0015
2	rs17313542	10281514	0.88	0.168925028033099	0.76	0.775138689739853	0.213250111731911	0.0960662935999257	0.0015	0.0033	0.0229	0.1435	0.0067	0.1592	0.2257	0.0161	0.0016	0.0099	0.0066	0.0124	0.0017	0.0073	0.0106	0.1206	0.16	0.0029	7e-04	0.0122	0.0276	0.0146	0.0106	0.0098	0.0053	0.0015
2	rs12692399	10284674	0.88	0.168925028033099	0.76	0.775138689739853	0.186543986692467	0.105597853567557	0.0016	0.0033	0.0225	0.1437	0.0068	0.1593	0.2259	0.0161	0.0016	0.01	0.0066	0.0125	0.0017	0.0074	0.0106	0.1207	0.1597	0.0029	7e-04	0.0122	0.0277	0.0142	0.0106	0.0097	0.0053	0.0015
2	rs6715884	10289148	0.87	0.194736090082605	0.76	0.775138689739853	0.177862339696258	0.105929888658967	0.0016	0.0033	0.0225	0.1436	0.0068	0.1595	0.2256	0.0162	0.0016	0.01	0.0067	0.0125	0.0017	0.0074	0.0106	0.1207	0.1596	0.0029	7e-04	0.0122	0.0277	0.0143	0.0106	0.0098	0.0053	0.0015
2	rs78665945	10297610	0.87	0.194736090082605	0.79	0.597486775499064	0.16377203416196	0.106179179038165	0.0017	0.0034	0.0223	0.1421	0.0065	0.1604	0.2279	0.0159	0.0015	0.0106	0.0063	0.0123	0.0017	0.0074	0.0104	0.1215	0.1581	0.0027	8e-04	0.0121	0.0271	0.0141	0.011	0.0098	0.0057	0.0015
2	rs6738180	10299524	0.85	0.254661707966279	0.79	0.597486775499064	0.158066634130474	0.102381705502279	0.0018	0.0036	0.0222	0.1415	0.0064	0.1617	0.2299	0.0153	0.0015	0.0112	0.006	0.0119	0.0017	0.0074	0.0102	0.1223	0.1567	0.0026	0.001	0.0117	0.0262	0.0139	0.0109	0.0096	0.006	0.0015
2	rs13403621	10305741	0.84	0.289034762536342	0.81	0.49521423796015	0.150985844960778	0.0987998293315967	0.0022	0.0037	0.0225	0.1408	0.0064	0.1631	0.2306	0.0148	0.0015	0.0122	0.0058	0.0119	0.0016	0.0073	0.0103	0.1232	0.1553	0.0025	0.0011	0.0116	0.0251	0.0137	0.0109	0.0095	0.0059	0.0016
2	rs56242386	10309001	0.84	0.289034762536342	0.81	0.49521423796015	0.148089296049929	0.101890344209039	0.0022	0.0037	0.0225	0.1408	0.0064	0.1631	0.2309	0.0148	0.0015	0.0122	0.0057	0.0119	0.0016	0.0069	0.0103	0.1232	0.1553	0.0025	0.0011	0.0116	0.0253	0.0137	0.0109	0.0095	0.0059	0.0016
2	rs4669550	10322839	0.84	0.289034762536342	0.82	0.448736318624531	0.154754100962571	0.128172907879279	0.0022	0.0037	0.0226	0.1406	0.0064	0.1628	0.2308	0.0147	0.0015	0.0124	0.0055	0.0119	0.0016	0.0068	0.0103	0.1237	0.1549	0.0025	0.0011	0.0118	0.0259	0.0137	0.0108	0.0094	0.0058	0.0016
2	rs10929639	10326656	0.83	0.326509998324372	0.82	0.448736318624531	0.150159577589154	0.128083639446041	0.0022	0.0037	0.0223	0.1406	0.0064	0.1633	0.2309	0.0147	0.0015	0.0126	0.0053	0.012	0.0016	0.0067	0.0104	0.1237	0.1543	0.0025	0.0011	0.0117	0.0263	0.0136	0.0108	0.0097	0.0058	0.0016
2	rs7566844	10328083	0.83	0.326509998324372	0.82	0.448736318624531	0.153915684367173	0.117109623517127	0.0022	0.0037	0.0223	0.1405	0.0064	0.1633	0.2308	0.0147	0.0015	0.0126	0.0053	0.012	0.0016	0.0067	0.0104	0.1239	0.1541	0.0025	0.0012	0.0117	0.0265	0.0135	0.0108	0.0097	0.0058	0.0016
2	rs12466421	10332057	0.83	0.326509998324372	0.82	0.448736318624531	0.141215954938057	0.146200197156492	0.0022	0.0037	0.022	0.1406	0.0063	0.1631	0.2305	0.0147	0.0015	0.0126	0.0052	0.012	0.0016	0.0067	0.0103	0.1248	0.1539	0.0025	0.0012	0.0117	0.0267	0.0134	0.0107	0.0097	0.0058	0.0016
2	rs75276028	10334249	0.83	0.326509998324372	0.82	0.448736318624531	0.175177895891896	0.161949537948731	0.0022	0.0036	0.022	0.14	0.0061	0.1628	0.2312	0.0146	0.0016	0.0128	0.0052	0.0119	0.0016	0.0067	0.0104	0.1259	0.1535	0.0025	0.0012	0.0117	0.0266	0.0136	0.0106	0.0098	0.0058	0.0013
2	rs4668668	10335027	0.83	0.326509998324372	0.82	0.448736318624531	0.17334156324523	0.150722260023125	0.0022	0.0036	0.0221	0.14	0.0061	0.1626	0.2312	0.0145	0.0016	0.013	0.0052	0.0119	0.0016	0.0068	0.0104	0.1261	0.1533	0.0025	0.0013	0.0117	0.0265	0.0136	0.0105	0.0098	0.0058	0.0013
2	rs62127595	10338121	0.83	0.326509998324372	0.82	0.448736318624531	0.168393635993264	0.196347354698045	0.0023	0.0034	0.0224	0.1401	0.0062	0.162	0.2312	0.0144	0.0017	0.0135	0.0053	0.0119	0.0016	0.0069	0.0105	0.1268	0.1525	0.0025	0.0014	0.0119	0.0263	0.0135	0.0101	0.0099	0.0059	0.0013
2	rs72788358	10338185	0.83	0.326509998324372	0.82	0.448736318624531	0.170057348481748	0.202717078738739	0.0023	0.0034	0.0224	0.1401	0.0062	0.162	0.2313	0.0144	0.0017	0.0135	0.0053	0.0119	0.0016	0.0069	0.0105	0.1269	0.1525	0.0025	0.0014	0.0119	0.0263	0.0135	0.0101	0.0099	0.0059	0.0013
2	rs77971721	10338368	0.83	0.326509998324372	0.82	0.448736318624531	0.174240323729217	0.193343225549976	0.0023	0.0034	0.0224	0.1401	0.0062	0.162	0.2313	0.0144	0.0017	0.0136	0.0053	0.0119	0.0016	0.0069	0.0105	0.1268	0.1524	0.0025	0.0014	0.0119	0.0263	0.0135	0.0101	0.0099	0.0059	0.0013
2	rs2357468	10341468	0.83	0.326509998324372	0.82	0.448736318624531	0.296488862373939	0.289026875031552	0.0023	0.0033	0.0226	0.1393	0.0062	0.1618	0.2321	0.0145	0.0017	0.0147	0.0053	0.0118	0.0016	0.007	0.0106	0.1259	0.1526	0.0025	0.0014	0.0115	0.0262	0.0135	0.01	0.0098	0.0059	0.0013
2	rs74393291	10346534	0.83	0.326509998324372	0.82	0.448736318624531	0.313185064397131	0.309101153825317	0.0023	0.0033	0.0225	0.1391	0.0062	0.1621	0.2323	0.0144	0.0017	0.0148	0.0052	0.0119	0.0017	0.007	0.0105	0.1264	0.1523	0.0025	0.0015	0.0114	0.0262	0.0134	0.01	0.0097	0.0058	0.0013
2	rs7423163	10350599	0.83	0.326509998324372	0.82	0.448736318624531	0.314881272235062	0.295633643836388	0.0023	0.0032	0.0226	0.1389	0.0062	0.1621	0.2324	0.0144	0.0017	0.0148	0.0052	0.012	0.0018	0.007	0.0105	0.1266	0.152	0.0025	0.0015	0.0115	0.0262	0.0134	0.0099	0.0097	0.0057	0.0014
2	rs115508728	10364704	0.82	0.36720095628419	0.82	0.448736318624531	0.361791249130901	0.282932830997095	0.0023	0.0032	0.0227	0.1385	0.0062	0.1621	0.2327	0.0143	0.0017	0.0151	0.0051	0.0119	0.0019	0.007	0.0103	0.1276	0.1512	0.0025	0.0016	0.0116	0.0263	0.0132	0.0098	0.0097	0.0052	0.0016
2	rs7586930	10365152	0.82	0.36720095628419	0.81	0.49521423796015	0.362758445294469	0.287264917912144	0.0023	0.0032	0.0227	0.1385	0.0062	0.1621	0.2327	0.0143	0.0017	0.0151	0.0051	0.0119	0.0019	0.007	0.0103	0.1276	0.1512	0.0025	0.0016	0.0116	0.0263	0.0132	0.0098	0.0097	0.0052	0.0016
2	rs6432079	10371990	0.82	0.36720095628419	0.8	0.544775224122235	0.363188735049876	0.283517072647608	0.0023	0.0032	0.0228	0.1381	0.0063	0.1621	0.2327	0.0143	0.0017	0.0152	0.0051	0.0119	0.002	0.007	0.0103	0.1281	0.1507	0.0025	0.0016	0.0116	0.0263	0.0132	0.0097	0.0097	0.0054	0.0017
2	rs12465543	10375422	0.82	0.36720095628419	0.8	0.544775224122235	0.428144629460659	0.363810649356654	0.0021	0.0032	0.0222	0.1376	0.0075	0.1624	0.2333	0.0143	0.0017	0.0153	0.005	0.0118	0.0021	0.007	0.0103	0.128	0.1504	0.0025	0.0016	0.0116	0.0262	0.0129	0.0096	0.0097	0.0054	0.0017
2	rs759339	10376692	0.82	0.36720095628419	0.83	0.405269641990714	0.47918991904946	0.374420789969283	0.002	0.0032	0.0221	0.1376	0.0078	0.1621	0.2333	0.0143	0.0017	0.0153	0.005	0.0117	0.0021	0.007	0.0103	0.1279	0.1504	0.0025	0.0016	0.0116	0.0262	0.0129	0.0097	0.0098	0.0054	0.0017
2	rs62127650	10377318	0.82	0.36720095628419	0.83	0.405269641990714	0.493375256740141	0.374928173679693	0.002	0.0032	0.0222	0.1372	0.0078	0.1624	0.2334	0.0144	0.0017	0.0154	0.005	0.0118	0.0022	0.007	0.0104	0.1279	0.1503	0.0025	0.0016	0.0116	0.0261	0.0129	0.0096	0.0098	0.0055	0.0017
2	rs79865719	10383144	0.82	0.36720095628419	0.83	0.405269641990714	0.501868505952207	0.398731310189583	0.0018	0.0032	0.0227	0.1372	0.0078	0.1638	0.2306	0.0142	0.0019	0.0161	0.0048	0.0119	0.0022	0.0071	0.0103	0.1295	0.1502	0.002	0.0018	0.0114	0.0255	0.0127	0.0093	0.0095	0.0059	0.0019
2	rs56149361	10384723	0.82	0.36720095628419	0.83	0.405269641990714	0.474383050181882	0.426346069351981	0.0018	0.0032	0.0229	0.1372	0.0073	0.1643	0.2305	0.0142	0.0019	0.0162	0.005	0.0119	0.0022	0.0071	0.0102	0.1296	0.1504	0.0019	0.0018	0.0112	0.0255	0.0125	0.0092	0.0096	0.0061	0.002
2	rs56674604	10384755	0.82	0.36720095628419	0.81	0.49521423796015	0.467094881251031	0.434383823819548	0.0018	0.0032	0.023	0.1372	0.0073	0.1642	0.2305	0.0142	0.0019	0.0162	0.005	0.0117	0.0023	0.0071	0.0102	0.1296	0.1506	0.0019	0.0018	0.0112	0.0255	0.0125	0.0092	0.0095	0.0061	0.002
2	rs10929644	10385064	0.82	0.36720095628419	0.81	0.49521423796015	0.511833333639893	0.481257619688119	0.0018	0.0032	0.0231	0.1366	0.0074	0.1641	0.2307	0.0142	0.002	0.0163	0.0051	0.0117	0.0022	0.0071	0.0102	0.1293	0.1504	0.0022	0.0018	0.0112	0.0255	0.0124	0.0093	0.0096	0.0063	0.0021
2	rs6715087	10385815	0.82	0.36720095628419	0.81	0.49521423796015	0.450882936584459	0.334596009092351	0.0018	0.0032	0.0232	0.1368	0.0074	0.1641	0.2304	0.0142	0.002	0.0163	0.0051	0.0117	0.0023	0.0071	0.0102	0.1294	0.1504	0.0021	0.0018	0.0111	0.0255	0.0123	0.0092	0.0096	0.0064	0.0021
2	rs62127659	10390329	0.82	0.36720095628419	0.81	0.49521423796015	0.416301979302141	0.367337785812469	0.0017	0.0031	0.0238	0.1377	0.0073	0.164	0.2287	0.0144	0.002	0.0164	0.0054	0.0116	0.0024	0.0073	0.0104	0.1297	0.1506	0.002	0.0017	0.011	0.0257	0.012	0.009	0.0092	0.0067	0.0021
2	rs73914014	10392798	0.82	0.36720095628419	0.81	0.49521423796015	0.420810532935052	0.371633636829433	0.0017	0.0031	0.0238	0.1377	0.0074	0.1639	0.2285	0.0145	0.002	0.0164	0.0055	0.0116	0.0024	0.0072	0.0104	0.1298	0.1504	0.0022	0.0017	0.011	0.0256	0.012	0.0088	0.0091	0.0067	0.0021
2	rs887959	10394558	0.82	0.36720095628419	0.81	0.49521423796015	0.429197494523798	0.3493020313066	0.0017	0.003	0.0239	0.1376	0.0074	0.1644	0.2283	0.0146	0.0019	0.0165	0.0057	0.0115	0.0025	0.0072	0.0103	0.1299	0.15	0.0021	0.0017	0.0111	0.0256	0.012	0.0085	0.0089	0.0068	0.0022
2	rs56277911	10397352	0.82	0.36720095628419	0.82	0.448736318624531	0.433774718766342	0.353661846823201	0.0016	0.003	0.0239	0.1374	0.0076	0.1646	0.2278	0.0147	0.0019	0.0165	0.006	0.0113	0.0027	0.0072	0.0103	0.1301	0.1501	0.0019	0.0018	0.0113	0.0256	0.0121	0.0085	0.0084	0.0068	0.0024
2	rs16856053	10398865	0.82	0.36720095628419	0.82	0.448736318624531	0.440626288628827	0.364439787967224	0.0016	0.0029	0.0239	0.1372	0.0077	0.1646	0.2275	0.0148	0.0019	0.0165	0.0062	0.0112	0.0027	0.0072	0.0102	0.1303	0.1501	0.0019	0.0018	0.0115	0.0256	0.0121	0.0085	0.0083	0.0069	0.0024
2	rs115027370	10402314	0.82	0.36720095628419	0.82	0.448736318624531	0.4293145586958	0.424375768382391	0.0016	0.0029	0.0236	0.137	0.0076	0.1648	0.2269	0.015	0.0018	0.0165	0.0065	0.0111	0.003	0.0074	0.0102	0.1305	0.1502	0.002	0.0018	0.0117	0.0256	0.0121	0.0085	0.0079	0.007	0.0024
2	rs10490418	10402841	0.82	0.36720095628419	0.82	0.448736318624531	0.436898595555862	0.489008727984637	0.0016	0.0029	0.0235	0.1369	0.0076	0.1648	0.2268	0.015	0.0018	0.0165	0.0065	0.0111	0.003	0.0074	0.0102	0.1306	0.1502	0.002	0.0018	0.0118	0.0256	0.0121	0.0085	0.0079	0.007	0.0024
2	rs28715746	10404742	0.82	0.36720095628419	0.83	0.405269641990714	0.464718280354725	0.540634182957787	0.0016	0.0028	0.0235	0.1367	0.0077	0.1651	0.2262	0.0151	0.0018	0.0165	0.0067	0.011	0.003	0.0074	0.0101	0.1303	0.1502	0.002	0.0018	0.0119	0.0259	0.0122	0.0086	0.0078	0.007	0.0024
2	rs11887009	10407577	0.82	0.36720095628419	0.83	0.405269641990714	0.515026527430928	0.624873440676593	0.0017	0.0029	0.0237	0.1367	0.0079	0.1651	0.2253	0.0153	0.0018	0.0167	0.0069	0.0107	0.0031	0.0074	0.01	0.1299	0.1502	0.0021	0.0018	0.0123	0.0258	0.0123	0.0089	0.0077	0.0071	0.0024
2	rs6707453	10408604	0.82	0.36720095628419	0.83	0.405269641990714	0.494378219723057	0.729068029338685	0.0017	0.0029	0.0237	0.1367	0.008	0.1654	0.2242	0.0152	0.0017	0.0167	0.0069	0.0106	0.0031	0.0074	0.0099	0.1295	0.151	0.0022	0.0018	0.0125	0.0259	0.0123	0.0088	0.0079	0.0071	0.0024
2	rs62128497	10409785	0.82	0.36720095628419	0.84	0.364737902801441	0.450463249509642	0.719936857516093	0.0017	0.0029	0.0239	0.1367	0.008	0.1658	0.2232	0.0152	0.0016	0.0167	0.007	0.0107	0.0031	0.0074	0.01	0.1287	0.1516	0.0023	0.0018	0.0129	0.0262	0.0122	0.0087	0.0079	0.0072	0.0024
2	rs78471851	10411647	0.82	0.36720095628419	0.85	0.32706018639722	0.409927747711478	0.67261014272731	0.0017	0.0029	0.0239	0.137	0.0079	0.1657	0.2225	0.0151	0.0016	0.0167	0.007	0.0105	0.0031	0.0073	0.0099	0.1287	0.1523	0.0023	0.0016	0.0133	0.0263	0.0122	0.0086	0.0076	0.0073	0.0025
2	rs76184647	10412471	0.82	0.36720095628419	0.85	0.32706018639722	0.441694214094478	0.717994172716585	0.0016	0.003	0.0239	0.1373	0.0078	0.1657	0.2224	0.0151	0.0016	0.0167	0.0071	0.0105	0.003	0.0073	0.0099	0.1288	0.1526	0.0024	0.0015	0.0134	0.0263	0.0122	0.0086	0.0075	0.0071	0.0025
2	rs62128500	10412774	0.82	0.36720095628419	0.85	0.32706018639722	0.456295991780888	0.738825826273456	0.0016	0.003	0.0239	0.1374	0.0078	0.1658	0.2222	0.0151	0.0016	0.0167	0.0071	0.0105	0.003	0.0072	0.01	0.1288	0.1527	0.0024	0.0015	0.0135	0.0263	0.0122	0.0086	0.0075	0.007	0.0025
2	rs16856072	10413391	0.82	0.36720095628419	0.85	0.32706018639722	0.387700534657809	0.661150023893597	0.0015	0.003	0.0239	0.1375	0.0076	0.1663	0.222	0.0149	0.0016	0.0166	0.0071	0.0104	0.003	0.0072	0.01	0.1292	0.1522	0.0024	0.0015	0.0135	0.0264	0.0122	0.0086	0.0076	0.007	0.0024
2	rs13025403	10414169	0.82	0.36720095628419	0.85	0.32706018639722	0.354313848439416	0.613608826273351	0.0015	0.003	0.0238	0.1375	0.0073	0.1667	0.2217	0.015	0.0016	0.0166	0.0072	0.0103	0.0031	0.0072	0.01	0.1291	0.1522	0.0024	0.0015	0.0136	0.0265	0.0121	0.0086	0.0076	0.007	0.0024
2	rs7605807	10414680	0.82	0.36720095628419	0.85	0.32706018639722	0.328011413605831	0.557469074962144	0.0015	0.003	0.0238	0.1375	0.0073	0.1669	0.2215	0.015	0.0016	0.0166	0.0072	0.0103	0.0031	0.0072	0.01	0.129	0.1523	0.0024	0.0016	0.0137	0.0266	0.0121	0.0086	0.0076	0.007	0.0024
2	rs78757550	10416553	0.82	0.36720095628419	0.86	0.29215087580064	0.312139816450251	0.639821709431493	0.0015	0.0031	0.0237	0.1375	0.0071	0.1672	0.221	0.0151	0.0016	0.0165	0.0073	0.0101	0.0032	0.0073	0.0098	0.1289	0.1526	0.0024	0.0016	0.0138	0.0267	0.012	0.0086	0.0075	0.0071	0.0023
2	Affx-36276133	10418173	0.82	0.36720095628419	0.86	0.29215087580064	0.295618453933684	0.665258724059235	0.0015	0.0032	0.0235	0.1375	0.0069	0.1678	0.2202	0.0152	0.0017	0.0164	0.0075	0.0099	0.0033	0.0074	0.0097	0.1288	0.1531	0.0024	0.0017	0.014	0.0268	0.0118	0.0086	0.0075	0.0071	0.0022
2	rs114742456	10419484	0.82	0.36720095628419	0.86	0.29215087580064	0.302375247468591	0.598808449558122	0.0015	0.0032	0.0235	0.1375	0.0067	0.1676	0.2196	0.0153	0.0017	0.0163	0.0077	0.0102	0.0033	0.0074	0.0097	0.1285	0.1532	0.0024	0.0018	0.0141	0.027	0.0118	0.0086	0.0077	0.0072	0.0021
2	rs11689094	10419651	0.82	0.36720095628419	0.86	0.29215087580064	0.322675018439162	0.64404525498558	0.0015	0.0033	0.0235	0.1375	0.0067	0.1676	0.2195	0.0153	0.0017	0.0163	0.0077	0.0101	0.0034	0.0074	0.0097	0.1285	0.1532	0.0024	0.0018	0.0141	0.027	0.0117	0.0086	0.0077	0.0073	0.0021
2	rs61617742	10422502	0.82	0.36720095628419	0.86	0.29215087580064	0.263374183897898	0.748008968517767	0.0014	0.0034	0.0231	0.1375	0.007	0.1691	0.2168	0.0155	0.0016	0.0158	0.008	0.0103	0.0033	0.0077	0.0095	0.129	0.1521	0.0024	0.0019	0.0149	0.0271	0.0116	0.0086	0.0084	0.0073	0.0022
2	rs7566637	10422939	0.82	0.36720095628419	0.87	0.259919603286658	0.244111171070793	0.73371818425779	0.0014	0.0034	0.023	0.1376	0.007	0.1696	0.2167	0.0155	0.0016	0.0158	0.008	0.0102	0.0031	0.0077	0.0094	0.129	0.1524	0.0024	0.0019	0.0149	0.0269	0.0116	0.0086	0.0084	0.0073	0.0023
2	rs4669566	10424767	0.82	0.36720095628419	0.85	0.32706018639722	0.254377375636831	0.879819894319395	0.0013	0.0033	0.0226	0.1376	0.0074	0.1706	0.2156	0.0157	0.0016	0.0159	0.0082	0.01	0.0027	0.0078	0.0092	0.1288	0.1533	0.0024	0.0018	0.0152	0.0266	0.0114	0.0087	0.0087	0.0072	0.0022
2	rs6432086	10429727	0.82	0.36720095628419	0.84	0.364737902801441	0.284569230978131	0.986199658365658	0.0012	0.0033	0.0218	0.1381	0.0076	0.1707	0.215	0.0158	0.0016	0.0159	0.0084	0.0096	0.0023	0.0079	0.0089	0.1294	0.1543	0.0025	0.0018	0.0153	0.0264	0.0111	0.0087	0.0087	0.0073	0.0022
2	rs34514681	10430793	0.82	0.36720095628419	0.84	0.364737902801441	0.286799123920638	1.01629031185443	0.0012	0.0033	0.0218	0.1382	0.0076	0.1708	0.2148	0.0158	0.0016	0.0159	0.0084	0.0095	0.0023	0.0079	0.0089	0.1295	0.1543	0.0025	0.0018	0.0154	0.0264	0.011	0.0087	0.0087	0.0073	0.0022
2	rs7590528	10431062	0.82	0.36720095628419	0.84	0.364737902801441	0.295087207932829	1.04816694456517	0.0012	0.0033	0.0218	0.1382	0.0077	0.1708	0.2148	0.0158	0.0016	0.0159	0.0084	0.0095	0.0023	0.0079	0.0089	0.1295	0.1543	0.0025	0.0018	0.0154	0.0263	0.011	0.0087	0.0087	0.0073	0.0022
2	rs77781525	10435546	0.82	0.36720095628419	0.84	0.364737902801441	0.268349065872126	0.999622862182907	0.0012	0.0033	0.0217	0.1383	0.0077	0.1711	0.2143	0.0158	0.0017	0.016	0.0084	0.0096	0.0024	0.008	0.0088	0.1294	0.1539	0.0024	0.0017	0.0155	0.0264	0.011	0.0086	0.0088	0.0074	0.0022
2	rs13020029	10436842	0.82	0.36720095628419	0.84	0.364737902801441	0.289468177430216	0.996583592614322	0.0011	0.0033	0.0217	0.1383	0.0077	0.1711	0.214	0.0158	0.0016	0.016	0.0084	0.0096	0.0024	0.0081	0.0089	0.1294	0.1543	0.0024	0.0017	0.0155	0.0264	0.011	0.0086	0.0087	0.0072	0.0022
2	rs115683902	10437640	0.82	0.36720095628419	0.83	0.405269641990714	0.290807658705161	0.990190986083694	0.0011	0.0033	0.0216	0.1386	0.0077	0.1709	0.214	0.0158	0.0017	0.0161	0.0084	0.0096	0.0024	0.0081	0.0089	0.1294	0.1544	0.0024	0.0017	0.0156	0.0264	0.011	0.0086	0.0087	0.007	0.0022
2	rs75150102	10440743	0.82	0.36720095628419	0.84	0.364737902801441	0.325718781977659	0.918522880293324	0.001	0.0033	0.0215	0.1396	0.0076	0.1702	0.2137	0.0157	0.0017	0.0162	0.0084	0.0097	0.0025	0.0082	0.0088	0.1295	0.1547	0.0026	0.0017	0.0157	0.0263	0.0108	0.0087	0.0088	0.0066	0.0022
2	rs62128554	10443340	0.82	0.36720095628419	0.84	0.364737902801441	0.33344501211824	0.961365068248824	0.001	0.0033	0.0216	0.1399	0.0077	0.17	0.213	0.0156	0.0017	0.0162	0.0084	0.0097	0.0026	0.0083	0.0088	0.1293	0.1549	0.0026	0.0017	0.0158	0.0263	0.0108	0.0087	0.0089	0.0066	0.0022
2	rs6714483	10445532	0.82	0.36720095628419	0.84	0.364737902801441	0.278450016021451	0.809898423509395	0.0011	0.0033	0.0215	0.14	0.0077	0.17	0.2129	0.0156	0.0017	0.0162	0.0084	0.0097	0.0026	0.0083	0.0087	0.1294	0.155	0.0026	0.0017	0.0158	0.0263	0.0107	0.0087	0.0088	0.0066	0.0022
2	rs74936809	10446571	0.82	0.36720095628419	0.84	0.364737902801441	0.210592514076687	0.856638335963757	0.0013	0.0032	0.0212	0.1405	0.0078	0.1705	0.2112	0.0155	0.0017	0.0161	0.0081	0.0094	0.0027	0.0084	0.0083	0.1302	0.1557	0.0027	0.0017	0.0161	0.0265	0.0103	0.0088	0.0086	0.0067	0.0023
2	rs74899716	10453830	0.82	0.36720095628419	0.84	0.364737902801441	0.229294540674451	1.16345080947559	0.0017	0.0031	0.0199	0.1425	0.0083	0.1722	0.2064	0.0155	0.0016	0.0159	0.0073	0.0081	0.0029	0.0087	0.0075	0.131	0.1576	0.0028	0.0015	0.0174	0.0272	0.0092	0.0093	0.0083	0.0069	0.0025
2	rs1861231	10455625	0.82	0.36720095628419	0.85	0.32706018639722	0.239776227058556	1.18868298566908	0.0017	0.0031	0.0199	0.1426	0.0083	0.1723	0.2063	0.0155	0.0016	0.0158	0.0073	0.0081	0.0028	0.0087	0.0076	0.131	0.1577	0.0028	0.0013	0.0174	0.0273	0.0091	0.0096	0.0083	0.0069	0.0026
2	rs11694489	10462852	0.82	0.36720095628419	0.85	0.32706018639722	0.264374222865272	1.24609351697038	0.0017	0.0031	0.0198	0.1425	0.0083	0.1728	0.206	0.0155	0.0016	0.0158	0.0073	0.0079	0.0029	0.0087	0.0075	0.131	0.1578	0.0028	0.0013	0.0175	0.0273	0.009	0.0096	0.0082	0.0069	0.0026
2	rs6743332	10466227	0.82	0.36720095628419	0.85	0.32706018639722	0.2716167104342	1.25593018139363	0.0017	0.0031	0.0198	0.1425	0.0083	0.173	0.2055	0.0156	0.0016	0.0158	0.0073	0.0079	0.0029	0.0087	0.0074	0.1313	0.1579	0.0028	0.0013	0.0175	0.0273	0.009	0.0095	0.0082	0.0069	0.0026
2	rs881922	10469044	0.82	0.36720095628419	0.85	0.32706018639722	0.242936520302616	1.1288148259391	0.0018	0.003	0.0196	0.1434	0.0083	0.1737	0.2046	0.0154	0.0015	0.0151	0.0072	0.008	0.0034	0.0085	0.0074	0.1319	0.158	0.0027	0.0014	0.0176	0.027	0.0085	0.0097	0.0081	0.0069	0.0025
2	rs1003653	10469516	0.82	0.36720095628419	0.85	0.32706018639722	0.276628182170538	1.21898816821555	0.0018	0.0031	0.0193	0.1438	0.0083	0.1733	0.2036	0.0155	0.0015	0.0151	0.0073	0.0078	0.0036	0.0085	0.0074	0.1325	0.1582	0.0027	0.0014	0.0177	0.0271	0.0086	0.01	0.008	0.0069	0.0026
2	rs10167784	10470288	0.82	0.36720095628419	0.85	0.32706018639722	0.317886338440811	1.31539513939948	0.0018	0.0032	0.0188	0.1444	0.0084	0.1735	0.2017	0.0155	0.0016	0.0152	0.0073	0.0073	0.0038	0.0085	0.007	0.1331	0.1588	0.0028	0.0015	0.0178	0.0276	0.0083	0.0101	0.0076	0.0071	0.0026
2	rs79015754	10470623	0.82	0.36720095628419	0.84	0.364737902801441	0.26097344943912	1.31186447241407	0.0018	0.0033	0.0185	0.1454	0.0085	0.174	0.2005	0.0155	0.0017	0.0151	0.0074	0.0074	0.0038	0.0086	0.0069	0.1329	0.1581	0.0028	0.0016	0.0179	0.0278	0.0085	0.0101	0.0075	0.0072	0.0027
2	rs114483496	10470992	0.83	0.326509998324372	0.84	0.364737902801441	0.220469870184649	1.25492922966103	0.0018	0.0035	0.0184	0.1453	0.0086	0.1734	0.1997	0.0155	0.0018	0.0151	0.0074	0.0075	0.0038	0.0085	0.008	0.1325	0.1586	0.0029	0.0016	0.0181	0.0276	0.0084	0.0102	0.0073	0.0072	0.0027
2	rs12465534	10471160	0.83	0.326509998324372	0.85	0.32706018639722	0.229000078636542	1.26060311652734	0.0018	0.0035	0.0188	0.1454	0.0086	0.1732	0.1995	0.0155	0.0019	0.0151	0.0074	0.0075	0.0038	0.0086	0.008	0.1323	0.1586	0.0029	0.0016	0.0182	0.0276	0.0084	0.0102	0.0073	0.0072	0.0027
2	rs72771673	10473794	0.83	0.326509998324372	0.86	0.29215087580064	0.244896003335126	1.33914242611556	0.0019	0.0037	0.0187	0.146	0.0087	0.1731	0.1988	0.0156	0.0022	0.0152	0.0074	0.0077	0.0041	0.0085	0.0081	0.1315	0.1567	0.0031	0.0016	0.0187	0.0272	0.009	0.0105	0.0075	0.0075	0.0025
2	rs4669572	10475308	0.82	0.36720095628419	0.87	0.259919603286658	0.285042895845472	1.36177657085801	0.0019	0.0037	0.0185	0.1462	0.0087	0.1734	0.1981	0.0156	0.0025	0.0153	0.0074	0.0076	0.0041	0.0086	0.0081	0.1317	0.1561	0.003	0.0016	0.0189	0.0268	0.0092	0.0105	0.0076	0.0076	0.0025
2	rs17882379	10476651	0.82	0.36720095628419	0.86	0.29215087580064	0.274301914631375	1.32902843736502	0.0019	0.0037	0.0184	0.1463	0.0087	0.1734	0.1979	0.0157	0.0025	0.0153	0.0074	0.0075	0.004	0.0086	0.0081	0.1318	0.1561	0.003	0.0016	0.0189	0.0268	0.0092	0.0105	0.0077	0.0076	0.0025
2	rs12328290	10477964	0.83	0.326509998324372	0.86	0.29215087580064	0.254021047082627	1.31741338530797	0.002	0.0037	0.0184	0.1462	0.0087	0.1734	0.1978	0.0157	0.0026	0.0153	0.0074	0.0074	0.0039	0.0086	0.0081	0.1321	0.1561	0.003	0.0017	0.0189	0.0268	0.0092	0.0106	0.0077	0.0076	0.0026
2	rs4669573	10478936	0.83	0.326509998324372	0.86	0.29215087580064	0.239043542438442	1.29507397601808	0.002	0.0037	0.0184	0.1462	0.0087	0.1733	0.1974	0.0157	0.0026	0.0153	0.0074	0.0074	0.0038	0.0086	0.0081	0.1322	0.1561	0.0032	0.0017	0.0189	0.0268	0.0092	0.0106	0.0077	0.0076	0.0027
2	rs79213254	10483299	0.83	0.326509998324372	0.86	0.29215087580064	0.21208006912708	1.18736126471099	0.0021	0.0036	0.0183	0.1455	0.0082	0.1739	0.1964	0.0157	0.0027	0.0153	0.0074	0.0077	0.0039	0.0083	0.0081	0.1321	0.1561	0.0033	0.0018	0.0188	0.0268	0.0093	0.0113	0.0079	0.0075	0.0029
2	rs13004177	10484041	0.83	0.326509998324372	0.86	0.29215087580064	0.215845086457604	1.17349907613919	0.0021	0.0036	0.0182	0.1454	0.0081	0.174	0.1962	0.0158	0.0028	0.0153	0.0074	0.0078	0.004	0.0083	0.0081	0.1321	0.1561	0.0033	0.0018	0.0188	0.0268	0.0093	0.0114	0.0079	0.0075	0.0029
2	rs58506102	10491004	0.83	0.326509998324372	0.86	0.29215087580064	0.386977794081604	1.06482241211474	0.0024	0.0035	0.0174	0.1435	0.0075	0.1773	0.1915	0.016	0.0034	0.0144	0.0074	0.0074	0.0044	0.0074	0.0075	0.1356	0.1574	0.0036	0.0022	0.0182	0.026	0.0094	0.0122	0.0088	0.0072	0.0035
2	rs12990794	10491985	0.83	0.326509998324372	0.86	0.29215087580064	0.388089985281977	1.06352701867209	0.0024	0.0035	0.0174	0.1435	0.0075	0.1773	0.1915	0.016	0.0034	0.0144	0.0074	0.0074	0.0044	0.0073	0.0075	0.1356	0.1574	0.0036	0.0022	0.0182	0.026	0.0094	0.0122	0.0088	0.0072	0.0035
2	rs2884210	10501681	0.83	0.326509998324372	0.86	0.29215087580064	0.413080008236215	1.0362315830687	0.0024	0.0034	0.0171	0.1437	0.0072	0.1779	0.1914	0.0157	0.0036	0.0142	0.0073	0.0075	0.0042	0.0071	0.0073	0.137	0.1576	0.0037	0.0022	0.0181	0.0261	0.0093	0.0117	0.0089	0.0069	0.0037
2	rs11695207	10502869	0.83	0.326509998324372	0.86	0.29215087580064	0.427268221900348	1.01404353818975	0.0024	0.0034	0.0171	0.1437	0.0071	0.1779	0.1914	0.0157	0.0036	0.0142	0.0073	0.0075	0.0042	0.0071	0.0073	0.1371	0.1576	0.0037	0.0022	0.0181	0.0261	0.0093	0.0116	0.0089	0.0068	0.0038
2	rs12623966	10503495	0.84	0.289034762536342	0.86	0.29215087580064	0.415783319719547	0.994984695381354	0.0024	0.0034	0.0172	0.1441	0.0071	0.1778	0.1921	0.0156	0.0036	0.0142	0.0073	0.0074	0.0043	0.007	0.0075	0.1364	0.1572	0.0037	0.0022	0.0178	0.026	0.0095	0.0116	0.009	0.0067	0.0039
2	rs75113397	10507924	0.84	0.289034762536342	0.85	0.32706018639722	0.414171775938967	0.932234322882368	0.0025	0.0033	0.0181	0.1447	0.0072	0.176	0.1918	0.0154	0.0036	0.0141	0.0075	0.0078	0.0044	0.007	0.0079	0.1363	0.1562	0.0037	0.002	0.0178	0.0259	0.0099	0.0117	0.0092	0.007	0.0039
2	rs6755271	10510040	0.83	0.326509998324372	0.85	0.32706018639722	0.417628908045389	0.913332646502797	0.0026	0.0032	0.0182	0.1447	0.0072	0.1759	0.1918	0.0154	0.0036	0.0141	0.0075	0.0078	0.0044	0.007	0.008	0.1363	0.1561	0.0037	0.002	0.0178	0.0259	0.0099	0.0117	0.0092	0.007	0.0039
2	rs887973	10513682	0.84	0.289034762536342	0.85	0.32706018639722	0.36216722369248	0.891536099090879	0.0026	0.003	0.0182	0.1452	0.0072	0.1747	0.1916	0.0155	0.0036	0.0142	0.0072	0.008	0.0043	0.0073	0.0085	0.1361	0.1556	0.0039	0.002	0.0178	0.026	0.01	0.0118	0.0093	0.0073	0.0039
2	rs2160204	10515219	0.84	0.289034762536342	0.85	0.32706018639722	0.349654880760676	0.886533328746118	0.0026	0.003	0.0182	0.1452	0.0072	0.1744	0.1917	0.0156	0.0036	0.0142	0.0072	0.008	0.0043	0.0073	0.0085	0.1363	0.1556	0.0039	0.002	0.0178	0.026	0.01	0.0118	0.0093	0.0073	0.004
2	rs10490727	10517508	0.84	0.289034762536342	0.84	0.364737902801441	0.331286509585852	0.864869548174035	0.0027	0.0028	0.0181	0.1453	0.0072	0.1738	0.1918	0.0157	0.0035	0.0141	0.0072	0.008	0.0042	0.0073	0.0087	0.1368	0.1554	0.0039	0.0021	0.0178	0.026	0.0102	0.0118	0.0093	0.0074	0.004
2	rs12477018	10519847	0.84	0.289034762536342	0.84	0.364737902801441	0.293015400071707	0.866113400912106	0.0027	0.0028	0.0181	0.1456	0.0072	0.1739	0.1919	0.0156	0.0034	0.0142	0.0073	0.0078	0.0043	0.0074	0.0089	0.1367	0.155	0.0038	0.0021	0.0176	0.0261	0.0103	0.0117	0.0093	0.0074	0.004
2	rs11691475	10520993	0.84	0.289034762536342	0.85	0.32706018639722	0.28452188770013	0.861450850573702	0.0027	0.0028	0.0181	0.1454	0.0072	0.1742	0.1919	0.0156	0.0033	0.0142	0.0073	0.0078	0.0043	0.0074	0.0089	0.1371	0.1549	0.0036	0.0021	0.0176	0.0261	0.0103	0.0115	0.0093	0.0074	0.004
2	rs34518898	10524139	0.84	0.289034762536342	0.85	0.32706018639722	0.286751582382704	0.932550004098004	0.0027	0.0028	0.018	0.1453	0.0071	0.174	0.192	0.0157	0.0034	0.0142	0.0073	0.0078	0.0043	0.0074	0.0089	0.1375	0.155	0.0036	0.0021	0.0175	0.0259	0.0103	0.0114	0.0093	0.0074	0.004
2	rs11903785	10526124	0.84	0.289034762536342	0.85	0.32706018639722	0.283245214617429	0.980935904453313	0.0027	0.0028	0.018	0.1453	0.0071	0.1739	0.192	0.0157	0.0034	0.0141	0.0073	0.0078	0.0043	0.0073	0.0089	0.1375	0.1549	0.0036	0.0021	0.0175	0.0258	0.0103	0.0114	0.0094	0.0074	0.004
2	rs146056930	10528748	0.85	0.254661707966279	0.85	0.32706018639722	0.368047490561961	0.963112158368874	0.0032	0.003	0.0173	0.1456	0.0074	0.1719	0.191	0.0164	0.0037	0.0138	0.0077	0.0083	0.005	0.0073	0.0096	0.1365	0.1524	0.0041	0.0024	0.0174	0.0254	0.011	0.0114	0.0105	0.0076	0.0047
2	rs10175565	10529988	0.84	0.289034762536342	0.84	0.364737902801441	0.565523565765904	1.01340177791834	0.0037	0.0032	0.0167	0.1458	0.0077	0.1701	0.19	0.0171	0.0039	0.0135	0.008	0.0088	0.0057	0.0074	0.0101	0.1355	0.1501	0.0046	0.0026	0.0174	0.0249	0.0117	0.0114	0.0117	0.0078	0.0052
2	rs11888704	10530325	0.84	0.289034762536342	0.84	0.364737902801441	0.714020573844399	0.969470446382346	0.0037	0.0032	0.0165	0.1461	0.0076	0.1704	0.1889	0.0173	0.0039	0.0132	0.008	0.009	0.0058	0.0073	0.0102	0.1356	0.1494	0.0047	0.0027	0.0178	0.0249	0.0118	0.0115	0.0119	0.0078	0.0054
2	rs4142237	10530550	0.84	0.289034762536342	0.84	0.364737902801441	0.801137004119292	0.954065818904752	0.0036	0.0032	0.0164	0.1456	0.0074	0.1708	0.1887	0.0178	0.0039	0.0131	0.0081	0.0094	0.0058	0.0071	0.0103	0.135	0.1495	0.0047	0.0027	0.0178	0.025	0.0119	0.0117	0.0122	0.0078	0.0053
2	rs10169634	10535355	0.84	0.289034762536342	0.84	0.364737902801441	1.16132987697343	0.719488442208355	0.0042	0.0034	0.0175	0.1446	0.0063	0.1716	0.1893	0.0186	0.0045	0.0128	0.008	0.0114	0.0055	0.0075	0.0117	0.131	0.1463	0.0046	0.0026	0.0152	0.0257	0.0129	0.0116	0.0145	0.0078	0.006
2	rs3771130	10548826	0.84	0.289034762536342	0.84	0.364737902801441	1.5829595373273	0.773578903089797	0.0043	0.0034	0.0177	0.1443	0.0062	0.1702	0.1899	0.0186	0.0048	0.0129	0.008	0.0117	0.0056	0.0074	0.0121	0.1304	0.1448	0.0049	0.0025	0.0153	0.0261	0.0134	0.0119	0.0148	0.0076	0.0063
2	rs3771128	10549807	0.83	0.326509998324372	0.84	0.364737902801441	1.53804448147295	0.76553989812178	0.0043	0.0035	0.0177	0.1444	0.0062	0.1702	0.1894	0.0186	0.0048	0.0129	0.0081	0.0117	0.0056	0.0075	0.0122	0.1306	0.1444	0.0049	0.0025	0.0153	0.0261	0.0135	0.0119	0.015	0.0076	0.0062
2	rs114338829	10551918	0.84	0.289034762536342	0.84	0.364737902801441	1.40693833457826	0.757519122858401	0.0043	0.0035	0.0177	0.1441	0.0062	0.1703	0.1893	0.0185	0.0048	0.0129	0.0081	0.0118	0.0056	0.0074	0.0123	0.1306	0.1442	0.0049	0.0026	0.0153	0.0261	0.0135	0.0119	0.0151	0.0076	0.0062
2	rs6432096	10561383	0.83	0.326509998324372	0.84	0.364737902801441	1.17557915947265	0.787423707813544	0.0043	0.0036	0.0175	0.1421	0.0062	0.1713	0.1891	0.0181	0.0048	0.013	0.0082	0.0122	0.0058	0.0074	0.0134	0.1309	0.1426	0.0048	0.003	0.0151	0.0265	0.0138	0.0117	0.0159	0.0077	0.0062
2	rs9917369	10562047	0.83	0.326509998324372	0.84	0.364737902801441	1.07737107169379	0.75268529589166	0.0043	0.0036	0.0175	0.142	0.0063	0.1712	0.1891	0.0182	0.0048	0.013	0.0083	0.0122	0.0058	0.0074	0.0134	0.1308	0.1426	0.0048	0.003	0.015	0.0265	0.0138	0.0117	0.0159	0.0077	0.0061
2	rs3755259	10566033	0.84	0.289034762536342	0.84	0.364737902801441	1.22161247106656	0.793678612483421	0.0043	0.0036	0.0175	0.1416	0.0063	0.171	0.189	0.0186	0.0049	0.0132	0.0082	0.0124	0.0058	0.0073	0.0136	0.1303	0.1426	0.0048	0.003	0.0148	0.0265	0.0139	0.0117	0.0161	0.0078	0.0062
2	rs74891064	10570041	0.84	0.289034762536342	0.85	0.32706018639722	1.27191226855895	0.772516109531515	0.0043	0.0035	0.0176	0.1402	0.0063	0.1708	0.1893	0.0183	0.0049	0.0134	0.0082	0.0129	0.0059	0.0075	0.0141	0.1292	0.1426	0.0049	0.003	0.0149	0.0267	0.014	0.0116	0.0166	0.0083	0.0063
2	rs12692408	10574296	0.84	0.289034762536342	0.85	0.32706018639722	1.41823160069747	0.886377084422708	0.0044	0.0035	0.0177	0.139	0.0063	0.1705	0.1896	0.0179	0.005	0.0136	0.0084	0.0134	0.0059	0.0077	0.0146	0.1279	0.1426	0.0049	0.0029	0.0149	0.0268	0.0142	0.0116	0.0171	0.0085	0.0063
2	rs72773516	10575101	0.84	0.289034762536342	0.85	0.32706018639722	1.20003235408322	0.823724156093798	0.0044	0.0035	0.0177	0.1391	0.0063	0.1705	0.1897	0.0178	0.005	0.0136	0.0084	0.0134	0.0059	0.0077	0.0147	0.1276	0.1428	0.0049	0.0029	0.0149	0.0268	0.0142	0.0116	0.0171	0.0084	0.0062
2	rs78155525	10575917	0.84	0.289034762536342	0.85	0.32706018639722	1.09993139132983	0.791999430532077	0.0044	0.0035	0.0177	0.1393	0.0063	0.1704	0.1898	0.0178	0.005	0.0136	0.0084	0.0134	0.0058	0.0077	0.0147	0.1273	0.1431	0.005	0.0029	0.0149	0.0268	0.0142	0.0117	0.0171	0.0084	0.0061
2	rs74457099	10577645	0.84	0.289034762536342	0.85	0.32706018639722	1.16187666615978	0.770846642315905	0.0044	0.0035	0.0178	0.1393	0.0063	0.1703	0.19	0.0177	0.0052	0.0136	0.0084	0.0135	0.0057	0.0077	0.0149	0.1269	0.1432	0.005	0.0029	0.0149	0.0267	0.0142	0.0117	0.0172	0.0081	0.0061
2	rs2357550	10582790	0.83	0.326509998324372	0.86	0.29215087580064	0.996640397045658	0.868602207252442	0.0045	0.0035	0.0179	0.1394	0.0063	0.1699	0.1902	0.0175	0.0049	0.0136	0.0084	0.0137	0.0057	0.0078	0.0152	0.126	0.1435	0.0052	0.003	0.0149	0.0265	0.0143	0.0118	0.0174	0.008	0.0061
2	rs3752661	10584022	0.83	0.326509998324372	0.86	0.29215087580064	0.888625094943781	0.861761526072115	0.0045	0.0035	0.0179	0.1393	0.0062	0.1699	0.1903	0.0175	0.0049	0.0143	0.0084	0.0138	0.0057	0.0078	0.0149	0.1259	0.1435	0.0052	0.003	0.0149	0.0265	0.0143	0.0118	0.0175	0.008	0.0057
2	rs11538365	10585303	0.84	0.289034762536342	0.86	0.29215087580064	0.754133510218667	0.754648225633612	0.0045	0.0035	0.0179	0.1394	0.0062	0.1698	0.1903	0.0175	0.0049	0.0142	0.0084	0.0137	0.0057	0.0078	0.0149	0.1257	0.1434	0.0051	0.003	0.0148	0.0265	0.0144	0.0119	0.0178	0.008	0.0057
2	rs75871801	10592103	0.84	0.289034762536342	0.86	0.29215087580064	0.652363662717529	0.734018417871888	0.0045	0.0036	0.018	0.1399	0.0062	0.1697	0.1902	0.0175	0.0049	0.0139	0.0082	0.0141	0.0056	0.008	0.015	0.1256	0.1426	0.0051	0.0029	0.0147	0.0264	0.0147	0.0118	0.0182	0.0081	0.0056
2	rs2884211	10592172	0.84	0.289034762536342	0.86	0.29215087580064	0.647374540310329	0.725472398657675	0.0045	0.0036	0.018	0.1399	0.0062	0.1697	0.1902	0.0175	0.0049	0.0139	0.0082	0.0141	0.0056	0.008	0.015	0.1256	0.1426	0.0051	0.0029	0.0147	0.0264	0.0147	0.0118	0.0182	0.0081	0.0056
2	rs6432097	10595578	0.84	0.289034762536342	0.86	0.29215087580064	0.740101192961669	0.673493551075702	0.0045	0.0034	0.0182	0.1405	0.0059	0.17	0.1898	0.0179	0.0047	0.0138	0.0082	0.0144	0.0055	0.008	0.0152	0.1254	0.1424	0.0052	0.0028	0.0144	0.0264	0.015	0.0116	0.0182	0.0081	0.0055
2	rs13383886	10605875	0.84	0.289034762536342	0.88	0.230271256315472	0.737007020761318	0.527397818276271	0.0046	0.0033	0.0187	0.1418	0.0055	0.1696	0.1887	0.018	0.0049	0.0137	0.008	0.0151	0.0047	0.0083	0.0162	0.1242	0.1428	0.0052	0.0027	0.0142	0.0265	0.0153	0.0112	0.019	0.0075	0.0051
2	rs846653	10607427	0.84	0.289034762536342	0.88	0.230271256315472	0.732639657281844	0.56085122121596	0.0046	0.0033	0.0189	0.1418	0.0054	0.1698	0.1886	0.0179	0.0047	0.0136	0.0079	0.0151	0.0047	0.0084	0.0164	0.1242	0.1428	0.0052	0.0027	0.0142	0.0269	0.0153	0.0112	0.0191	0.0075	0.0049
2	rs75100004	10607675	0.84	0.289034762536342	0.87	0.259919603286658	0.652792109907156	0.486285410258839	0.0046	0.0033	0.0189	0.1418	0.0054	0.1697	0.1885	0.018	0.0047	0.0136	0.0079	0.0152	0.0047	0.0084	0.0164	0.1242	0.1427	0.0052	0.0027	0.0141	0.0268	0.0153	0.0112	0.0191	0.0076	0.0049
2	rs75769797	10609936	0.84	0.289034762536342	0.87	0.259919603286658	0.818418878531013	0.500214924685902	0.0046	0.0034	0.0192	0.1414	0.0054	0.1688	0.1877	0.0184	0.0048	0.0136	0.0078	0.0157	0.0048	0.0086	0.0168	0.1241	0.1422	0.0052	0.0026	0.0141	0.0268	0.0155	0.0111	0.0194	0.008	0.0051
2	rs10190301	10609970	0.84	0.289034762536342	0.87	0.259919603286658	0.830372162560711	0.512450528976324	0.0046	0.0034	0.0192	0.1414	0.0054	0.1688	0.1877	0.0185	0.0048	0.0136	0.0078	0.0157	0.0048	0.0086	0.0168	0.1241	0.1422	0.0052	0.0026	0.0141	0.0268	0.0155	0.0111	0.0195	0.008	0.0051
2	rs818173	10611211	0.84	0.289034762536342	0.87	0.259919603286658	0.752687025217166	0.419526246986788	0.0046	0.0034	0.0195	0.1411	0.0054	0.1679	0.1876	0.0187	0.0048	0.0136	0.0078	0.0161	0.0047	0.0086	0.017	0.1236	0.1421	0.0052	0.0026	0.0141	0.0268	0.0155	0.0111	0.0196	0.0082	0.005
2	rs818168	10612121	0.84	0.289034762536342	0.87	0.259919603286658	0.695761528530998	0.400410066384862	0.0049	0.0035	0.0197	0.1408	0.0055	0.1669	0.1874	0.019	0.0047	0.0135	0.0078	0.0165	0.0044	0.0086	0.0175	0.123	0.1417	0.0052	0.0026	0.0142	0.0271	0.0159	0.0112	0.0199	0.0082	0.0049
2	rs16856262	10612488	0.84	0.289034762536342	0.87	0.259919603286658	0.573774102638202	0.377976520300488	0.0049	0.0035	0.0197	0.1405	0.0056	0.1667	0.1874	0.019	0.0047	0.0135	0.0078	0.0165	0.0044	0.0086	0.0175	0.1226	0.1418	0.0052	0.0026	0.0141	0.0274	0.016	0.0112	0.0199	0.0082	0.0049
2	rs12622274	10614726	0.85	0.254661707966279	0.88	0.230271256315472	0.450643091901446	0.388059189181249	0.0049	0.0036	0.0199	0.1408	0.0057	0.1666	0.1861	0.0193	0.0046	0.0132	0.0078	0.0167	0.0043	0.0089	0.0178	0.1205	0.1427	0.0052	0.0027	0.0144	0.0281	0.016	0.0113	0.0201	0.0084	0.0046
2	rs77633131	10616124	0.85	0.254661707966279	0.88	0.230271256315472	0.433774718766342	0.37912143210905	0.0049	0.0033	0.0201	0.1411	0.0058	0.1661	0.1862	0.0193	0.0046	0.0131	0.0079	0.0168	0.0043	0.0091	0.0178	0.1194	0.1428	0.0052	0.0028	0.0145	0.0285	0.016	0.0113	0.0203	0.0084	0.0046
2	rs16856286	10616755	0.85	0.254661707966279	0.87	0.259919603286658	0.409470243330591	0.383583052658114	0.0049	0.0033	0.0202	0.1412	0.0058	0.1661	0.186	0.0193	0.0046	0.0131	0.0079	0.0169	0.0042	0.0091	0.0178	0.1191	0.1429	0.0052	0.0028	0.0145	0.0285	0.016	0.0113	0.0203	0.0084	0.0046
2	rs35383154	10618693	0.87	0.194736090082605	0.87	0.259919603286658	0.338561778470029	0.463566107571362	0.0048	0.0036	0.0209	0.144	0.006	0.1649	0.1844	0.0192	0.0046	0.0124	0.0081	0.0173	0.0038	0.0092	0.018	0.1127	0.1448	0.0053	0.0033	0.0148	0.0296	0.0165	0.0112	0.0209	0.0087	0.0046
2	rs79716367	10619283	0.87	0.194736090082605	0.87	0.259919603286658	0.383263728912434	0.519357139682477	0.0048	0.0038	0.0212	0.1452	0.0061	0.1642	0.1836	0.019	0.0046	0.012	0.0082	0.0175	0.0036	0.0093	0.0182	0.1094	0.1457	0.0056	0.0035	0.015	0.0303	0.0168	0.0113	0.0213	0.0088	0.0046
2	rs11890785	10619702	0.86	0.223270892544248	0.87	0.259919603286658	0.423887835627354	0.528648277683698	0.0048	0.0039	0.0214	0.1456	0.0062	0.1639	0.1833	0.0189	0.0046	0.0118	0.0083	0.0176	0.0035	0.0094	0.0182	0.1081	0.1461	0.0057	0.0035	0.0151	0.0306	0.017	0.0113	0.0214	0.0088	0.0046
2	rs56184404	10620090	0.86	0.223270892544248	0.88	0.230271256315472	0.428553924573794	0.549176026636074	0.0048	0.0039	0.0214	0.1457	0.0062	0.1638	0.1833	0.019	0.0046	0.0118	0.0083	0.0176	0.0035	0.0094	0.0183	0.1079	0.1462	0.0057	0.0035	0.0151	0.0306	0.017	0.0113	0.0214	0.0088	0.0046
2	rs818179	10621691	0.86	0.223270892544248	0.87	0.259919603286658	0.432540023555744	0.497612594724942	0.0047	0.0039	0.0215	0.1458	0.0062	0.1643	0.1833	0.0192	0.0046	0.0118	0.0083	0.0175	0.0034	0.0094	0.0184	0.1073	0.1464	0.0054	0.0036	0.0151	0.0306	0.017	0.0113	0.0212	0.0089	0.0046
2	rs818176	10625156	0.86	0.223270892544248	0.87	0.259919603286658	0.451122843920431	0.509281341970346	0.0048	0.0039	0.0215	0.1457	0.0062	0.1638	0.1832	0.0192	0.0046	0.0118	0.0086	0.0176	0.0034	0.0094	0.0183	0.1072	0.1467	0.0054	0.0036	0.0152	0.0307	0.0168	0.0113	0.0214	0.009	0.0047
2	rs11673735	10627105	0.86	0.223270892544248	0.87	0.259919603286658	0.448068720470736	0.502683476714649	0.0048	0.0039	0.0215	0.1457	0.0062	0.1639	0.1831	0.0192	0.0046	0.0117	0.0086	0.0176	0.0034	0.0094	0.0183	0.1072	0.1467	0.0054	0.0036	0.0151	0.0307	0.0168	0.0113	0.0214	0.009	0.0047
2	rs818158	10640018	0.86	0.223270892544248	0.87	0.259919603286658	0.426042748797817	0.495150429884833	0.0047	0.0039	0.0217	0.1457	0.0063	0.1648	0.1828	0.0192	0.0045	0.0116	0.0087	0.0176	0.0035	0.0095	0.0184	0.1068	0.1463	0.0052	0.0037	0.0149	0.0305	0.0171	0.0113	0.0216	0.0088	0.0048
2	rs818154	10643637	0.86	0.223270892544248	0.87	0.259919603286658	0.392610862121843	0.519910673002115	0.0046	0.0041	0.0219	0.1454	0.0065	0.1651	0.1831	0.019	0.0045	0.0112	0.0087	0.0177	0.0036	0.0096	0.0184	0.1055	0.1466	0.0052	0.0038	0.0148	0.0306	0.0172	0.0112	0.0216	0.0088	0.0049
2	rs11692397	10644579	0.86	0.223270892544248	0.87	0.259919603286658	0.395190042753177	0.521849205433016	0.0046	0.0042	0.022	0.1453	0.0065	0.1652	0.1831	0.019	0.0045	0.0112	0.0087	0.0179	0.0036	0.0096	0.0186	0.1052	0.1468	0.0053	0.0038	0.0149	0.0306	0.0173	0.0111	0.0214	0.0088	0.005
2	rs861012	10645865	0.86	0.223270892544248	0.87	0.259919603286658	0.412391212587344	0.525315366354696	0.0046	0.0042	0.0221	0.1447	0.0066	0.1655	0.1833	0.0188	0.0044	0.0112	0.0087	0.0177	0.0036	0.0097	0.0188	0.1048	0.1468	0.0053	0.004	0.0149	0.0302	0.0173	0.0112	0.0216	0.0088	0.005
2	rs13004435	10647855	0.86	0.223270892544248	0.87	0.259919603286658	0.381551424296362	0.562544168466663	0.0046	0.0042	0.0222	0.1448	0.0067	0.1656	0.1834	0.0188	0.0044	0.0112	0.0087	0.0177	0.0036	0.0096	0.0187	0.1046	0.1469	0.0052	0.0039	0.0149	0.0301	0.0173	0.0112	0.0216	0.0087	0.005
2	rs7582246	10650809	0.86	0.223270892544248	0.87	0.259919603286658	0.280654106468206	0.502683476714649	0.0046	0.0044	0.0223	0.1454	0.0072	0.1658	0.1836	0.0186	0.0042	0.0108	0.0089	0.0175	0.0035	0.0097	0.0186	0.1038	0.1477	0.005	0.0038	0.0147	0.0299	0.0174	0.0111	0.0218	0.0086	0.005
2	rs75929565	10651822	0.86	0.223270892544248	0.87	0.259919603286658	0.265513127449848	0.495150429884833	0.0047	0.0044	0.0225	0.1455	0.0074	0.1651	0.1838	0.0189	0.0041	0.0105	0.0088	0.0173	0.0035	0.0097	0.0187	0.1031	0.1476	0.0049	0.0037	0.015	0.0305	0.0172	0.0112	0.0219	0.0085	0.005
2	rs10929672	10652053	0.86	0.223270892544248	0.87	0.259919603286658	0.264192244589239	0.489826484915839	0.0047	0.0045	0.0225	0.1455	0.0074	0.1651	0.1838	0.0189	0.0041	0.0105	0.0088	0.0173	0.0035	0.0097	0.0187	0.103	0.1477	0.0049	0.0037	0.0151	0.0306	0.0172	0.0112	0.0219	0.0084	0.005
2	rs75640505	10657347	0.86	0.223270892544248	0.87	0.259919603286658	0.211436078559539	0.477326372898924	0.0047	0.0045	0.0225	0.1454	0.0075	0.1646	0.1839	0.0184	0.004	0.0105	0.0087	0.0173	0.0035	0.0096	0.0186	0.1032	0.1488	0.0049	0.0037	0.0152	0.0306	0.0171	0.0111	0.0218	0.0084	0.0051
2	rs80168853	10659691	0.86	0.223270892544248	0.88	0.230271256315472	0.19882676120494	0.474620041551725	0.0047	0.0045	0.0225	0.1454	0.0075	0.1645	0.1839	0.0183	0.004	0.0105	0.0087	0.0173	0.0035	0.0096	0.0186	0.1031	0.1491	0.0049	0.0037	0.0152	0.0306	0.0171	0.011	0.0218	0.0084	0.0051
2	rs10451539	10662107	0.86	0.223270892544248	0.88	0.230271256315472	0.153347097027918	0.466929005878703	0.0047	0.0046	0.0225	0.1459	0.0075	0.1642	0.184	0.0177	0.004	0.0108	0.0085	0.0173	0.0035	0.0095	0.0186	0.1029	0.1504	0.0049	0.0037	0.0152	0.0303	0.0169	0.0109	0.0217	0.0085	0.0051
2	rs72773551	10663995	0.87	0.194736090082605	0.88	0.230271256315472	0.150688079218897	0.452313668362595	0.0046	0.0046	0.0225	0.1469	0.0076	0.1644	0.1839	0.0178	0.0039	0.0107	0.0085	0.0172	0.0034	0.0095	0.0185	0.1024	0.1505	0.0047	0.0037	0.0153	0.0303	0.0166	0.011	0.0214	0.0086	0.0049
2	rs16856338	10665612	0.87	0.194736090082605	0.88	0.230271256315472	0.192743898481104	0.349550745462972	0.0041	0.0048	0.0236	0.1494	0.0077	0.1644	0.1833	0.0179	0.0037	0.0103	0.0088	0.0168	0.0031	0.0095	0.0186	0.1009	0.1503	0.0043	0.0038	0.0154	0.0304	0.0167	0.0109	0.021	0.009	0.0046
2	rs16856345	10665979	0.87	0.194736090082605	0.88	0.230271256315472	0.248356919967662	0.297766816158571	0.004	0.0044	0.0238	0.1504	0.0078	0.1645	0.1838	0.0185	0.0036	0.0102	0.0089	0.0168	0.003	0.0095	0.0189	0.1002	0.1505	0.0041	0.0038	0.0156	0.0305	0.0164	0.0109	0.021	0.0084	0.0045
2	rs112770607	10666520	0.88	0.168925028033099	0.88	0.230271256315472	0.276674815467602	0.270864990982029	0.0039	0.0043	0.024	0.1508	0.0077	0.1646	0.1839	0.0185	0.0034	0.0101	0.0088	0.0167	0.0029	0.0094	0.0189	0.1002	0.1513	0.0039	0.0038	0.0157	0.0304	0.0162	0.0108	0.0207	0.0081	0.0045
2	rs1641133	10668114	0.88	0.168925028033099	0.88	0.230271256315472	0.204780253973643	0.214266761911741	0.0038	0.0041	0.0245	0.1522	0.0073	0.1649	0.1844	0.0186	0.0032	0.01	0.0087	0.0161	0.0029	0.0094	0.0188	0.1003	0.1532	0.0036	0.0034	0.0157	0.0304	0.0157	0.0104	0.0199	0.0079	0.0043
2	rs2884286	10671045	0.89	0.145699762692903	0.89	0.20310604818777	0.0985809528470404	0.152906573377713	0.0037	0.0039	0.0248	0.1546	0.007	0.1637	0.1854	0.0186	0.0027	0.0098	0.0087	0.0154	0.003	0.0091	0.0186	0.1026	0.1539	0.0033	0.003	0.0157	0.0308	0.0153	0.01	0.0195	0.0075	0.0035
2	rs1641145	10671184	0.89	0.145699762692903	0.89	0.20310604818777	0.0979949028810877	0.152716186488065	0.0037	0.0039	0.0248	0.1546	0.007	0.1637	0.1854	0.0186	0.0027	0.0098	0.0087	0.0154	0.003	0.0091	0.0186	0.1026	0.1539	0.0033	0.003	0.0157	0.0308	0.0153	0.01	0.0195	0.0075	0.0035
2	rs56047999	10673316	0.89	0.145699762692903	0.89	0.20310604818777	0.104086176307743	0.14648136960889	0.0036	0.004	0.0248	0.1546	0.007	0.1636	0.1855	0.0186	0.0027	0.0098	0.0087	0.0154	0.0031	0.0091	0.0186	0.1026	0.1541	0.0033	0.003	0.0157	0.0308	0.0153	0.0099	0.0196	0.0075	0.0035
2	rs1728143	10674949	0.89	0.145699762692903	0.9	0.178319663885856	0.111258874723282	0.146575137116279	0.0037	0.004	0.0247	0.1547	0.007	0.1636	0.1855	0.0187	0.0027	0.0098	0.0087	0.0154	0.0031	0.0091	0.0185	0.1025	0.1541	0.0032	0.003	0.0157	0.0308	0.0153	0.0098	0.0196	0.0075	0.0035
2	rs72773571	10679839	0.89	0.145699762692903	0.9	0.178319663885856	0.112114089591535	0.146762737124502	0.0036	0.004	0.0248	0.1549	0.0069	0.1632	0.1857	0.0187	0.0027	0.0097	0.0088	0.0154	0.0031	0.0091	0.0185	0.1026	0.154	0.0032	0.003	0.0158	0.0307	0.0153	0.0099	0.0196	0.0075	0.0034
2	rs12613865	10682449	0.89	0.145699762692903	0.9	0.178319663885856	0.135931871766278	0.144984041816676	0.0034	0.004	0.0252	0.1559	0.0067	0.1615	0.1863	0.0191	0.0026	0.0097	0.009	0.0152	0.0033	0.009	0.0183	0.103	0.1534	0.0028	0.0029	0.0158	0.0307	0.0155	0.0101	0.0196	0.0077	0.0032
2	rs9678349	10687741	0.89	0.145699762692903	0.9	0.178319663885856	0.149073017622848	0.152050501280167	0.0033	0.004	0.0253	0.1564	0.0065	0.1614	0.1866	0.019	0.0026	0.0096	0.009	0.015	0.0035	0.0089	0.0184	0.1033	0.1531	0.0026	0.0028	0.0159	0.031	0.0156	0.0102	0.0195	0.0077	0.0032
2	rs10194050	10689608	0.89	0.145699762692903	0.89	0.20310604818777	0.151681985898002	0.143399242274283	0.0032	0.0039	0.0254	0.1566	0.0064	0.1613	0.1868	0.019	0.0026	0.0095	0.0089	0.0149	0.0036	0.0088	0.0184	0.1032	0.1533	0.0026	0.0028	0.0158	0.031	0.0157	0.0101	0.0195	0.0077	0.0031
2	rs55646710	10690096	0.89	0.145699762692903	0.89	0.20310604818777	0.151781589385553	0.140895232117075	0.0032	0.0039	0.0254	0.1567	0.0063	0.1613	0.1869	0.019	0.0025	0.0095	0.0089	0.0149	0.0037	0.0088	0.0184	0.1033	0.1533	0.0026	0.0028	0.0159	0.0311	0.0157	0.0101	0.0195	0.0077	0.0031
2	rs2357649	10696788	0.89	0.145699762692903	0.89	0.20310604818777	0.167547755814293	0.172364936005545	0.0031	0.003	0.0249	0.1599	0.0063	0.161	0.1875	0.0193	0.002	0.0093	0.0085	0.0139	0.0033	0.0078	0.0184	0.106	0.1535	0.0023	0.0022	0.0161	0.0331	0.0148	0.0098	0.0185	0.0075	0.0025
2	rs16856412	10698364	0.89	0.145699762692903	0.88	0.230271256315472	0.177643801578122	0.189635846206003	0.003	0.0029	0.0248	0.1601	0.0063	0.1613	0.1877	0.0192	0.0019	0.0093	0.0085	0.0138	0.0033	0.0078	0.0185	0.1061	0.1535	0.0022	0.0021	0.0161	0.0333	0.0148	0.0098	0.0184	0.0075	0.0024
2	rs6735867	10714367	0.89	0.145699762692903	0.88	0.230271256315472	0.164502263511014	0.212344873480002	0.003	0.003	0.0245	0.1603	0.0063	0.1632	0.1885	0.0189	0.0018	0.0092	0.0081	0.0136	0.0033	0.0076	0.0185	0.1058	0.1535	0.0021	0.0018	0.016	0.0335	0.0148	0.0099	0.0182	0.0074	0.0023
2	rs2287059	10717806	0.89	0.145699762692903	0.88	0.230271256315472	0.164293432556684	0.21245149490782	0.003	0.003	0.0245	0.1603	0.0063	0.1632	0.1885	0.0189	0.0018	0.0092	0.0081	0.0136	0.0033	0.0076	0.0185	0.1058	0.1535	0.0021	0.0018	0.016	0.0335	0.0148	0.0099	0.0182	0.0074	0.0023
2	rs6711473	10723374	0.89	0.145699762692903	0.88	0.230271256315472	0.165933429166594	0.21255813402868	0.003	0.003	0.0245	0.1603	0.0063	0.1633	0.1885	0.0189	0.0017	0.0092	0.0081	0.0136	0.0033	0.0077	0.0185	0.1059	0.1536	0.002	0.0018	0.016	0.0335	0.0147	0.0099	0.0181	0.0074	0.0023
2	rs111407972	10728102	0.89	0.145699762692903	0.88	0.230271256315472	0.163806763878607	0.219419599078099	0.0032	0.003	0.0246	0.16	0.0063	0.1633	0.1885	0.0189	0.0017	0.0092	0.0081	0.0136	0.0031	0.0077	0.0185	0.1059	0.1535	0.002	0.0018	0.0161	0.0336	0.0147	0.0099	0.0181	0.0074	0.0023
2	rs2024432	10731474	0.89	0.145699762692903	0.89	0.20310604818777	0.168393635993264	0.211066798329293	0.0031	0.003	0.0245	0.16	0.0063	0.1636	0.1887	0.0189	0.0016	0.0092	0.0081	0.0135	0.0031	0.0078	0.0184	0.1062	0.1537	0.0019	0.0018	0.016	0.0335	0.0147	0.0098	0.018	0.0071	0.0022
2	rs72775385	10750957	0.89	0.145699762692903	0.89	0.20310604818777	0.168146664303596	0.207776965015592	0.0031	0.003	0.0245	0.16	0.0063	0.1637	0.1887	0.0189	0.0016	0.0092	0.0081	0.0135	0.0031	0.0078	0.0184	0.1062	0.1538	0.0019	0.0018	0.016	0.0335	0.0147	0.0098	0.018	0.0071	0.0022
2	rs6727768	10757479	0.89	0.145699762692903	0.89	0.20310604818777	0.171017407954431	0.208624311328845	0.0032	0.003	0.0245	0.16	0.0063	0.1633	0.1887	0.0189	0.0016	0.0092	0.0081	0.0136	0.0031	0.0078	0.0184	0.1063	0.1537	0.0019	0.0018	0.016	0.0335	0.0147	0.0098	0.018	0.0072	0.0022
2	rs12476937	10761985	0.89	0.145699762692903	0.89	0.20310604818777	0.170270423228661	0.222011047405546	0.0031	0.003	0.0245	0.1599	0.0063	0.1633	0.1888	0.0189	0.0016	0.0092	0.0081	0.0136	0.0031	0.0078	0.0184	0.1063	0.1538	0.0019	0.0018	0.016	0.0336	0.0147	0.0099	0.0179	0.0071	0.0022
2	rs75015576	10782094	0.89	0.145699762692903	0.89	0.20310604818777	0.169738027566504	0.222877072589511	0.0031	0.003	0.0245	0.1599	0.0063	0.1633	0.1888	0.0189	0.0016	0.0092	0.0081	0.0136	0.0031	0.0078	0.0184	0.1063	0.1538	0.0019	0.0018	0.016	0.0336	0.0147	0.0099	0.0179	0.0071	0.0022
2	rs3732111	10784491	0.89	0.145699762692903	0.89	0.20310604818777	0.170554764489986	0.22179471331905	0.0031	0.003	0.0244	0.1599	0.0063	0.1635	0.1888	0.0189	0.0016	0.0092	0.0081	0.0135	0.0031	0.0079	0.0184	0.1063	0.1539	0.0019	0.0018	0.016	0.0336	0.0147	0.0099	0.0179	0.0071	0.0022
2	rs112708737	10792834	0.9	0.124917206299546	0.9	0.178319663885856	0.159328037944772	0.218665639742481	0.0031	0.0029	0.024	0.16	0.0062	0.1645	0.1889	0.0189	0.0015	0.0092	0.0079	0.0137	0.0031	0.008	0.0183	0.1063	0.1537	0.0019	0.0017	0.0159	0.0336	0.0147	0.01	0.0178	0.0072	0.0021
2	rs72777326	10800347	0.9	0.124917206299546	0.9	0.178319663885856	0.161179589482512	0.214587631989389	0.003	0.0028	0.0239	0.16	0.0062	0.1648	0.1889	0.0189	0.0014	0.0092	0.0079	0.0137	0.0031	0.008	0.0183	0.1062	0.1537	0.0019	0.0017	0.0159	0.0336	0.0147	0.01	0.0177	0.0072	0.0021
2	rs62127209	10805460	0.9	0.124917206299546	0.9	0.178319663885856	0.167301508732708	0.220498158502243	0.003	0.0028	0.0239	0.16	0.0062	0.1648	0.1889	0.0189	0.0014	0.0092	0.0079	0.0137	0.0031	0.008	0.0183	0.1062	0.1537	0.0019	0.0017	0.0159	0.0336	0.0147	0.01	0.0177	0.0072	0.0021
2	rs10929690	10805974	0.9	0.124917206299546	0.91	0.155803491158275	0.142555859853414	0.213839181615378	0.003	0.0028	0.0239	0.1601	0.0062	0.1648	0.1885	0.0186	0.0014	0.0091	0.0079	0.0137	0.0031	0.0083	0.0183	0.1064	0.1538	0.002	0.0017	0.0159	0.0336	0.0148	0.01	0.0178	0.0071	0.0021
2	rs16856564	10813933	0.9	0.124917206299546	0.91	0.155803491158275	0.140961591984834	0.191795525003368	0.003	0.0028	0.0238	0.16	0.0062	0.1652	0.1886	0.0186	0.0014	0.0091	0.0079	0.0137	0.0031	0.0083	0.0183	0.1065	0.1536	0.002	0.0017	0.0159	0.0336	0.0147	0.01	0.0177	0.0071	0.0021
2	rs73915077	10814565	0.9	0.124917206299546	0.91	0.155803491158275	0.140644023857973	0.192001641399464	0.003	0.0028	0.0238	0.16	0.0062	0.1652	0.1886	0.0186	0.0014	0.0091	0.0079	0.0137	0.0031	0.0083	0.0183	0.1065	0.1536	0.002	0.0017	0.0159	0.0336	0.0147	0.01	0.0177	0.0071	0.0021
2	rs78069591	10821698	0.9	0.124917206299546	0.91	0.155803491158275	0.138433037655963	0.183409950093433	0.003	0.0028	0.0238	0.16	0.0062	0.1652	0.1886	0.0186	0.0014	0.0091	0.0079	0.0137	0.0031	0.0083	0.0183	0.1065	0.1536	0.002	0.0017	0.0159	0.0336	0.0147	0.01	0.0177	0.0072	0.0021
2	rs72777341	10822466	0.9	0.124917206299546	0.91	0.155803491158275	0.141311411738789	0.189635846206003	0.003	0.0028	0.0238	0.16	0.0062	0.1652	0.1885	0.0186	0.0014	0.0091	0.0078	0.0137	0.0031	0.0083	0.0181	0.1064	0.1536	0.002	0.0017	0.016	0.0338	0.0147	0.01	0.0176	0.0072	0.0021
2	rs72777344	10824859	0.9	0.124917206299546	0.93	0.117127898734063	0.140707503213311	0.193239914462742	0.003	0.0028	0.0238	0.16	0.0062	0.1652	0.1885	0.0186	0.0014	0.0091	0.0079	0.0137	0.0031	0.0083	0.0181	0.1064	0.1536	0.002	0.0017	0.016	0.0338	0.0147	0.01	0.0176	0.0072	0.0021
2	rs12474625	10824988	0.9	0.124917206299546	0.93	0.117127898734063	0.140517116549206	0.193239914462742	0.003	0.0028	0.0238	0.16	0.0062	0.1652	0.1885	0.0186	0.0014	0.0091	0.0079	0.0137	0.0031	0.0083	0.0181	0.1064	0.1536	0.002	0.0017	0.016	0.0338	0.0147	0.01	0.0176	0.0072	0.0021
2	rs62127228	10838070	0.9	0.124917206299546	0.96	0.0732232110783407	0.149335996392662	0.196762943231007	0.003	0.0028	0.0239	0.1605	0.0062	0.1653	0.1885	0.0187	0.0014	0.009	0.0078	0.0137	0.0032	0.0083	0.0181	0.1061	0.1538	0.002	0.0017	0.0161	0.0338	0.0146	0.01	0.0174	0.0071	0.0022
2	rs79113519	10840326	0.9	0.124917206299546	0.97	0.0618608265030667	0.139220267335393	0.198428254519909	0.003	0.0028	0.0238	0.1605	0.0062	0.1654	0.1886	0.0187	0.0014	0.0089	0.0078	0.0137	0.0032	0.0083	0.018	0.106	0.1538	0.002	0.0017	0.0162	0.0337	0.0146	0.01	0.0173	0.0072	0.0022
2	rs76696719	10840635	0.9	0.124917206299546	0.97	0.0618608265030667	0.139441171072445	0.199993765811389	0.003	0.0028	0.0238	0.1605	0.0062	0.1654	0.1886	0.0187	0.0014	0.0089	0.0078	0.0137	0.0032	0.0083	0.018	0.106	0.1538	0.002	0.0017	0.0162	0.0337	0.0146	0.01	0.0173	0.0072	0.0022
2	rs11682686	10841403	0.9	0.124917206299546	0.97	0.0618608265030667	0.139599087895621	0.193653270935827	0.003	0.0028	0.0238	0.1605	0.0062	0.1654	0.1886	0.0188	0.0014	0.0089	0.0078	0.0137	0.0032	0.0083	0.018	0.1059	0.1538	0.002	0.0017	0.0162	0.0337	0.0145	0.01	0.0172	0.0072	0.0022
2	rs75704807	10849226	0.91	0.106429816649543	0.97	0.0618608265030667	0.147272481048784	0.200411932867976	0.003	0.0028	0.0235	0.1603	0.0063	0.1655	0.1889	0.019	0.0013	0.0088	0.0079	0.0137	0.0032	0.0085	0.0179	0.1057	0.1539	0.002	0.0017	0.0163	0.0335	0.0145	0.01	0.0169	0.0073	0.0022
2	rs114368439	10854033	0.91	0.106429816649543	0.97	0.0618608265030667	0.157319405169206	0.209366678391859	0.003	0.0028	0.0233	0.1602	0.0064	0.1655	0.1892	0.0191	0.0013	0.0088	0.008	0.0138	0.0033	0.0086	0.0178	0.1055	0.154	0.002	0.0018	0.0164	0.0333	0.0145	0.01	0.0167	0.0074	0.0022
2	rs76017479	10860245	0.91	0.106429816649543	0.97	0.0618608265030667	0.177570990069824	0.212984867336905	0.003	0.0028	0.0231	0.16	0.0065	0.1655	0.1893	0.0192	0.0013	0.0088	0.0081	0.0139	0.0033	0.0087	0.0178	0.1053	0.154	0.002	0.0018	0.0164	0.0332	0.0145	0.01	0.0165	0.0074	0.0022
2	rs4669613	10874512	0.91	0.106429816649543	0.97	0.0618608265030667	0.186319362004565	0.28749965602549	0.003	0.0028	0.0229	0.1595	0.0065	0.1661	0.1898	0.0193	0.0013	0.0089	0.0083	0.0137	0.0033	0.0087	0.017	0.1058	0.1539	0.002	0.0019	0.0166	0.0332	0.0144	0.0101	0.0162	0.0075	0.0023
2	rs4669614	10874671	0.91	0.106429816649543	0.97	0.0618608265030667	0.188610287406298	0.295515270054933	0.003	0.0028	0.0229	0.1597	0.0065	0.166	0.1898	0.0193	0.0013	0.0088	0.0083	0.0137	0.0033	0.0087	0.017	0.1058	0.1539	0.002	0.0019	0.0166	0.0332	0.0144	0.0101	0.0161	0.0075	0.0023
2	rs62128977	10875009	0.91	0.106429816649543	0.97	0.0618608265030667	0.184565178420693	0.292206632606376	0.003	0.0028	0.0227	0.16	0.0065	0.1659	0.1899	0.0193	0.0013	0.0088	0.0083	0.0137	0.0033	0.0088	0.017	0.1058	0.154	0.002	0.0019	0.0166	0.0332	0.0144	0.0101	0.0161	0.0075	0.0023
2	rs62128978	10876089	0.91	0.106429816649543	0.98	0.0519283998033082	0.167758992947834	0.248684452246424	0.003	0.0028	0.0227	0.16	0.0065	0.1658	0.1898	0.0192	0.0013	0.0088	0.0083	0.0137	0.0033	0.0088	0.017	0.1058	0.154	0.002	0.0019	0.0166	0.0332	0.0144	0.0101	0.0161	0.0075	0.0023
2	rs34847718	10881867	0.93	0.0757334056000413	0.98	0.0519283998033082	0.120946920900456	0.308381560662893	0.0029	0.0029	0.022	0.1571	0.0071	0.1636	0.1888	0.0193	0.0012	0.009	0.0081	0.0134	0.0033	0.0087	0.0177	0.1079	0.1532	0.0026	0.0021	0.0172	0.0341	0.0151	0.0103	0.0169	0.008	0.0025
2	rs76717171	10883120	0.93	0.0757334056000413	0.98	0.0519283998033082	0.0950974523610805	0.276530625869637	0.003	0.0029	0.0217	0.157	0.0071	0.1632	0.189	0.0193	0.0012	0.0089	0.0081	0.0133	0.0033	0.0086	0.0177	0.1082	0.1531	0.0027	0.0021	0.0171	0.0344	0.015	0.0103	0.0168	0.008	0.0025
2	rs4669620	10885968	0.94	0.0632155594214646	0.98	0.0519283998033082	0.131620638411964	0.31959099796128	0.0031	0.003	0.0211	0.1569	0.007	0.1622	0.1895	0.0196	0.0013	0.0086	0.0083	0.0131	0.0031	0.0084	0.018	0.1087	0.1528	0.0029	0.0022	0.017	0.035	0.0152	0.0104	0.0169	0.0079	0.0025
2	rs4669621	10886098	0.94	0.0632155594214646	0.98	0.0519283998033082	0.139946881701775	0.314513973969726	0.0031	0.003	0.0213	0.1565	0.007	0.1621	0.1895	0.0196	0.0013	0.0086	0.0084	0.0131	0.0031	0.0084	0.0179	0.1088	0.153	0.0029	0.0022	0.017	0.0351	0.0152	0.0104	0.0169	0.0079	0.0025
2	rs16856608	10891631	0.94	0.0632155594214646	0.98	0.0519283998033082	0.1821179541121	0.385243930028369	0.0032	0.003	0.0208	0.1566	0.0071	0.1604	0.1891	0.0197	0.0013	0.0085	0.0084	0.0131	0.003	0.0083	0.0179	0.1095	0.1542	0.0028	0.0022	0.017	0.0363	0.0151	0.0103	0.0169	0.008	0.0025
2	rs115923676	10892543	0.94	0.0632155594214646	0.99	0.0433032320256267	0.171694890804133	0.378866923492801	0.0032	0.003	0.0208	0.1566	0.0071	0.1602	0.1892	0.0198	0.0012	0.0085	0.0084	0.0131	0.003	0.0083	0.0178	0.1096	0.1542	0.0027	0.0022	0.017	0.0363	0.015	0.0102	0.0168	0.008	0.0025
2	rs12474854	10897512	0.94	0.0632155594214646	0.99	0.0433032320256267	0.269267365643292	0.464238178633021	0.0032	0.0029	0.0206	0.1569	0.007	0.1596	0.1897	0.0201	0.0011	0.0086	0.0084	0.013	0.0028	0.0084	0.0176	0.1103	0.1542	0.0026	0.0023	0.017	0.0367	0.0147	0.0101	0.0166	0.0081	0.0026
2	rs1198858	10898410	0.94	0.0632155594214646	0.98	0.0519283998033082	0.278543616836402	0.468545449525885	0.0032	0.0029	0.0206	0.1568	0.007	0.1594	0.1897	0.0201	0.0011	0.0086	0.0084	0.013	0.0028	0.0084	0.0176	0.1105	0.1543	0.0026	0.0023	0.017	0.0367	0.0147	0.0101	0.0165	0.0081	0.0026
2	rs10427170	10902170	0.94	0.0632155594214646	0.98	0.0519283998033082	0.267340896928327	0.488463751739103	0.0032	0.0027	0.0208	0.1555	0.0071	0.1588	0.1904	0.0205	0.0011	0.0086	0.0084	0.0131	0.0028	0.0084	0.0173	0.1105	0.1543	0.0026	0.0023	0.0172	0.0371	0.015	0.0102	0.0163	0.0081	0.0025
2	rs76967584	10905154	0.95	0.0523777185899542	0.98	0.0519283998033082	0.227237723418818	0.389725425379494	0.0029	0.0024	0.021	0.1549	0.0074	0.1594	0.1889	0.0203	0.0011	0.0087	0.0087	0.0134	0.0028	0.0085	0.0179	0.1108	0.1545	0.0026	0.0022	0.0171	0.0363	0.0154	0.0099	0.0169	0.0083	0.0024
2	rs116544011	10908011	0.95	0.0523777185899542	0.98	0.0519283998033082	0.247302682397837	0.361799479870693	0.0028	0.0022	0.0211	0.1547	0.0076	0.1597	0.1883	0.0203	0.0011	0.0087	0.0088	0.0135	0.0028	0.0085	0.0181	0.111	0.1546	0.0026	0.0022	0.017	0.0359	0.0156	0.0098	0.0172	0.0085	0.0023
2	rs1198849	10908893	0.95	0.0523777185899542	0.99	0.0433032320256267	0.270694084040051	0.365447050112352	0.0028	0.0022	0.0211	0.1547	0.0076	0.1598	0.1881	0.0202	0.0011	0.0087	0.0088	0.0136	0.0028	0.0085	0.0182	0.111	0.1546	0.0026	0.0022	0.017	0.0358	0.0157	0.0098	0.0173	0.0085	0.0023
2	rs6757005	10910851	0.95	0.0523777185899542	0.99	0.0433032320256267	0.256073661722315	0.347562457504196	0.0027	0.0023	0.021	0.1548	0.0076	0.1594	0.189	0.0199	0.001	0.0087	0.0087	0.0133	0.0027	0.0085	0.0184	0.1107	0.1548	0.0026	0.0022	0.017	0.0358	0.0158	0.0098	0.0176	0.0084	0.0023
2	rs17455547	10911552	0.95	0.0523777185899542	0.99	0.0433032320256267	0.221046675724313	0.344462301873044	0.0027	0.0023	0.0209	0.1548	0.0076	0.1593	0.189	0.0199	0.0011	0.0087	0.0087	0.0133	0.0028	0.0085	0.0184	0.1106	0.1549	0.0025	0.0022	0.0171	0.0357	0.0158	0.0097	0.0176	0.0084	0.0023
2	rs116143174	10913224	0.95	0.0523777185899542	0.99	0.0433032320256267	0.197702216344172	0.32627560388876	0.0027	0.0023	0.0208	0.1545	0.0076	0.159	0.1891	0.02	0.0011	0.0087	0.0088	0.0134	0.0029	0.0084	0.0185	0.1107	0.155	0.0025	0.0021	0.0172	0.0356	0.0157	0.0097	0.0176	0.0084	0.0023
2	rs62128999	10915342	0.96	0.0430660126656495	1.01	0.0294955121051703	0.192782058890569	0.325057197840578	0.0027	0.0022	0.0208	0.1542	0.0076	0.1587	0.1892	0.02	0.0012	0.0087	0.0088	0.0135	0.003	0.0084	0.0187	0.1107	0.1552	0.0024	0.0021	0.0175	0.0354	0.0157	0.0097	0.0176	0.0084	0.0023
2	rs6752558	10915752	0.96	0.0430660126656495	1.02	0.0240822308241547	0.191031146777917	0.316928604656389	0.0027	0.0022	0.0208	0.1542	0.0076	0.1587	0.1892	0.02	0.0013	0.0087	0.0088	0.0135	0.003	0.0084	0.0187	0.1107	0.1552	0.0024	0.0021	0.0175	0.0354	0.0157	0.0097	0.0176	0.0084	0.0023
2	rs76975255	10918932	0.96	0.0430660126656495	1.03	0.0195166737865975	0.18962943151274	0.313790652930855	0.0026	0.0022	0.0208	0.154	0.0076	0.1584	0.1895	0.02	0.0013	0.0087	0.0088	0.0136	0.0032	0.0084	0.0188	0.1108	0.1552	0.0024	0.002	0.0177	0.0352	0.0157	0.0097	0.0177	0.0085	0.0023
2	rs74862599	10919927	0.96	0.0430660126656495	1.03	0.0195166737865975	0.192400648996143	0.316445241165028	0.0025	0.0022	0.0208	0.1539	0.0076	0.1584	0.1896	0.02	0.0013	0.0087	0.0088	0.0136	0.0032	0.0084	0.0188	0.1108	0.1552	0.0024	0.002	0.0177	0.0351	0.0157	0.0097	0.0177	0.0085	0.0023
2	rs72777396	10923106	0.96	0.0430660126656495	1.05	0.0125260333142508	0.203557967866189	0.326397518023405	0.0025	0.0022	0.0207	0.1538	0.0076	0.1582	0.1897	0.02	0.0013	0.0087	0.0088	0.0137	0.0033	0.0084	0.0189	0.1108	0.1552	0.0024	0.002	0.0178	0.035	0.0157	0.0096	0.0178	0.0085	0.0023
2	rs62129004	10927020	0.96	0.0430660126656495	1.06	0.00991668488433966	0.219072565534883	0.327251290698633	0.0024	0.0022	0.0208	0.1537	0.0076	0.158	0.1898	0.02	0.0013	0.0087	0.0089	0.0137	0.0033	0.0084	0.0189	0.1107	0.1551	0.0024	0.0019	0.0179	0.0349	0.0157	0.0096	0.0179	0.0086	0.0022
2	rs4807	10930903	0.96	0.0430660126656495	1.06	0.00991668488433966	0.266243419831013	0.336439597271286	0.0023	0.0021	0.0208	0.1536	0.0076	0.158	0.1899	0.0199	0.0013	0.0088	0.0089	0.0138	0.0034	0.0085	0.019	0.1107	0.1551	0.0024	0.0019	0.018	0.0348	0.0158	0.0096	0.0179	0.0086	0.0022
2	rs1734422	10932207	0.96	0.0430660126656495	1.06	0.00991668488433966	0.258135292428981	0.333123263135579	0.0024	0.0021	0.0209	0.1536	0.0076	0.1581	0.1899	0.0199	0.0013	0.0089	0.0088	0.0137	0.0034	0.0084	0.0191	0.1106	0.1551	0.0023	0.0019	0.018	0.0348	0.0158	0.0096	0.0179	0.0086	0.0022
2	rs4799	10933249	0.96	0.0430660126656495	1.06	0.00991668488433966	0.240380543327388	0.327373311571204	0.0024	0.0021	0.0209	0.1536	0.0075	0.1583	0.1899	0.0199	0.0014	0.0089	0.0088	0.0137	0.0034	0.0083	0.0191	0.1106	0.1551	0.0023	0.0019	0.018	0.0348	0.0158	0.0096	0.0179	0.0084	0.0022
2	rs76747779	10935139	0.96	0.0430660126656495	1.06	0.00991668488433966	0.240899196397716	0.327251290698633	0.0024	0.0021	0.0209	0.1536	0.0075	0.1583	0.1899	0.0199	0.0014	0.0089	0.0088	0.0137	0.0034	0.0083	0.019	0.1106	0.155	0.0023	0.0019	0.018	0.0348	0.0158	0.0096	0.018	0.0085	0.0022
2	rs79135340	10940638	0.96	0.0430660126656495	1.07	0.00778747768306726	0.24406760989547	0.332632768642201	0.0024	0.0021	0.0209	0.1535	0.0075	0.1583	0.1898	0.0199	0.0014	0.0089	0.0088	0.0137	0.0034	0.0083	0.019	0.1106	0.155	0.0023	0.0019	0.018	0.0348	0.0158	0.0096	0.018	0.0087	0.0022
2	rs114165112	10940672	0.96	0.0430660126656495	1.08	0.00606519069619925	0.24406760989547	0.332632768642201	0.0024	0.0021	0.0209	0.1535	0.0075	0.1583	0.1898	0.0199	0.0014	0.0089	0.0088	0.0137	0.0034	0.0083	0.019	0.1106	0.155	0.0023	0.0019	0.018	0.0348	0.0158	0.0096	0.018	0.0087	0.0022
2	rs12475790	10957907	0.96	0.0430660126656495	1.08	0.00606519069619925	0.47162056472349	0.334718823273538	0.0023	0.0021	0.0208	0.1529	0.0077	0.1585	0.1894	0.0208	0.0012	0.009	0.0089	0.0137	0.0038	0.0084	0.019	0.1102	0.1547	0.0025	0.0017	0.0181	0.0348	0.0158	0.0093	0.0179	0.0089	0.0022
2	rs75915383	10957981	0.96	0.0430660126656495	1.08	0.00606519069619925	0.482221636736226	0.33373667732889	0.0023	0.0021	0.0208	0.1529	0.0077	0.1585	0.1893	0.0208	0.0012	0.009	0.009	0.0137	0.0038	0.0084	0.0191	0.1102	0.1547	0.0025	0.0017	0.0181	0.0347	0.0158	0.0093	0.0179	0.0089	0.0022
2	rs72779451	10959407	0.96	0.0430660126656495	1.08	0.00606519069619925	0.512407408059501	0.330917699332554	0.0023	0.0021	0.0208	0.1529	0.0077	0.1586	0.1893	0.0208	0.0012	0.009	0.009	0.0138	0.0038	0.0084	0.0192	0.1101	0.1547	0.0025	0.0017	0.0181	0.0346	0.0158	0.0092	0.0178	0.0089	0.0022
2	rs72779453	10959475	0.96	0.0430660126656495	1.08	0.00606519069619925	0.513301024131838	0.331162550778797	0.0023	0.0021	0.0208	0.1529	0.0077	0.1586	0.1893	0.0209	0.0012	0.009	0.009	0.0138	0.0038	0.0084	0.0192	0.1101	0.1547	0.0025	0.0017	0.0181	0.0346	0.0158	0.0092	0.0178	0.009	0.0022
2	rs79119167	10959591	0.96	0.0430660126656495	1.08	0.00606519069619925	0.51432321069782	0.33373667732889	0.0023	0.0021	0.0208	0.1529	0.0077	0.1586	0.1893	0.0209	0.0012	0.009	0.009	0.0138	0.0038	0.0084	0.0192	0.1101	0.1547	0.0025	0.0017	0.0181	0.0346	0.0158	0.0092	0.0178	0.0089	0.0022
2	rs1686497	10961184	0.97	0.0351293717890758	1.08	0.00606519069619925	0.526471156954184	0.344957788719271	0.0023	0.0021	0.0208	0.1529	0.0077	0.1587	0.1893	0.0209	0.0012	0.0091	0.009	0.0138	0.0038	0.0084	0.0192	0.1102	0.1546	0.0025	0.0017	0.0181	0.0346	0.0158	0.0092	0.0177	0.009	0.0022
2	rs1734406	10966450	0.97	0.0351293717890758	1.08	0.00606519069619925	0.554013893026052	0.349053368000104	0.0024	0.0021	0.0208	0.1529	0.0078	0.1587	0.1892	0.0208	0.0012	0.0091	0.0095	0.0138	0.0038	0.0085	0.0191	0.1101	0.1547	0.0024	0.0017	0.0181	0.0345	0.0156	0.0092	0.0175	0.009	0.0022
2	rs73174526	10969640	0.97	0.0351293717890758	1.06	0.00991668488433966	0.507124840759446	0.31959099796128	0.0024	0.0021	0.0208	0.1531	0.0077	0.1583	0.1891	0.0208	0.0012	0.0091	0.0095	0.0138	0.0038	0.0083	0.0192	0.1102	0.1548	0.0024	0.0017	0.0181	0.0345	0.0157	0.0091	0.0175	0.009	0.0022
2	rs112329893	10969662	0.97	0.0351293717890758	1.03	0.0195166737865975	0.505031827348103	0.32043950100801	0.0024	0.0021	0.0208	0.1531	0.0077	0.1583	0.1891	0.0208	0.0012	0.0091	0.0095	0.0138	0.0038	0.0083	0.0192	0.1102	0.1548	0.0024	0.0017	0.0181	0.0345	0.0157	0.0091	0.0175	0.009	0.0022
2	rs1734441	10970160	0.97	0.0351293717890758	1.03	0.0195166737865975	0.526148044335458	0.313308713535886	0.0024	0.0021	0.0209	0.1532	0.0077	0.1578	0.189	0.0208	0.0012	0.0091	0.0096	0.0138	0.0037	0.0081	0.0195	0.1103	0.1548	0.0023	0.0017	0.0182	0.0345	0.0158	0.0091	0.0176	0.0091	0.0022
2	rs35191150	10972738	0.98	0.0284210112117031	0.98	0.0519283998033082	0.578832278413825	0.345329538580049	0.0025	0.0021	0.0209	0.1526	0.0082	0.1546	0.189	0.0208	0.0014	0.0092	0.0102	0.0138	0.0036	0.0082	0.0201	0.1115	0.1552	0.0023	0.0021	0.0186	0.034	0.0156	0.0086	0.0172	0.0098	0.0022
2	rs923454	10973041	0.99	0.0227998706611418	0.95	0.0861393601425535	0.571756630043139	0.350048326218706	0.0025	0.0021	0.0205	0.1526	0.0082	0.1544	0.1893	0.0208	0.0014	0.0092	0.0102	0.0138	0.0036	0.0083	0.0201	0.1115	0.1552	0.0024	0.0021	0.0189	0.034	0.0156	0.0086	0.0172	0.0098	0.0023
2	rs80201580	10974036	0.99	0.0227998706611418	0.95	0.0861393601425535	0.532953187854901	0.328716419914154	0.0025	0.0021	0.0206	0.1524	0.0083	0.1544	0.1898	0.0207	0.0014	0.0092	0.0102	0.0138	0.0035	0.0083	0.0202	0.1115	0.1549	0.0026	0.0022	0.0188	0.0337	0.0155	0.0086	0.017	0.0098	0.0025
2	rs116395516	10975238	0.99	0.0227998706611418	0.95	0.0861393601425535	0.505475453156324	0.317654058953631	0.0025	0.0021	0.0206	0.1523	0.0083	0.1545	0.1905	0.0207	0.0014	0.0093	0.0102	0.0137	0.0034	0.0084	0.0203	0.1115	0.1546	0.0026	0.0021	0.0187	0.0334	0.0154	0.0086	0.0168	0.0098	0.0026
2	rs1632749	10982038	1	0.0181319503600048	0.94	0.100733208212114	0.547477471894489	0.316203641319812	0.0026	0.0022	0.0208	0.1522	0.0085	0.1545	0.1925	0.0205	0.0015	0.0093	0.0103	0.0135	0.0032	0.0086	0.0205	0.1115	0.1538	0.0027	0.002	0.0184	0.0325	0.0151	0.0087	0.0163	0.0099	0.0029
2	rs1686472	10983037	1	0.0181319503600048	0.94	0.100733208212114	0.541960095034001	0.328349957995155	0.0026	0.0021	0.0208	0.1522	0.0085	0.1545	0.1924	0.0205	0.0015	0.0093	0.0103	0.0135	0.0032	0.0086	0.0205	0.1114	0.1537	0.0027	0.002	0.0184	0.0328	0.0151	0.0087	0.0163	0.0099	0.0029
2	rs115035287	10985927	1	0.0181319503600048	0.94	0.100733208212114	0.52375994266831	0.32627560388876	0.0026	0.0022	0.0208	0.1521	0.0085	0.1545	0.1923	0.0206	0.0015	0.0093	0.0104	0.0135	0.0033	0.0086	0.0204	0.1112	0.1536	0.0027	0.002	0.0185	0.0328	0.0151	0.0087	0.0164	0.0099	0.0029
2	rs78495014	10987059	1	0.0181319503600048	0.93	0.117127898734063	0.550048066160371	0.355535071148623	0.0026	0.0022	0.0209	0.1519	0.0085	0.1544	0.1922	0.0207	0.0016	0.0093	0.0105	0.0134	0.0034	0.009	0.0202	0.1108	0.1533	0.0027	0.002	0.0186	0.0327	0.015	0.0088	0.0165	0.0101	0.0029
2	rs114622572	10987378	1	0.0181319503600048	0.93	0.117127898734063	0.550642085507205	0.355035268164582	0.0026	0.0022	0.0209	0.1519	0.0085	0.1544	0.1922	0.0207	0.0016	0.0093	0.0105	0.0134	0.0034	0.009	0.0202	0.1108	0.1533	0.0027	0.002	0.0186	0.0327	0.015	0.0088	0.0165	0.0101	0.0029
2	rs75379303	10988095	1	0.0181319503600048	0.93	0.117127898734063	0.559588540495988	0.357536288561415	0.0026	0.0022	0.0209	0.1519	0.0085	0.1544	0.1922	0.0207	0.0016	0.0093	0.0106	0.0134	0.0034	0.009	0.0202	0.1108	0.1533	0.0027	0.002	0.0186	0.0327	0.015	0.0088	0.0165	0.0101	0.0029
2	rs16856747	10990178	1	0.0181319503600048	0.93	0.117127898734063	0.584589855605467	0.357911873338779	0.0026	0.0022	0.021	0.1519	0.0085	0.1544	0.1922	0.0207	0.0014	0.0093	0.0106	0.0135	0.0034	0.009	0.0202	0.1107	0.1532	0.0027	0.002	0.0186	0.0327	0.0152	0.0088	0.0166	0.0101	0.0028
2	rs1686461	10990653	1	0.0181319503600048	0.93	0.117127898734063	0.61155304688902	0.371254024932243	0.0026	0.0022	0.021	0.1518	0.0085	0.1544	0.1921	0.0207	0.0014	0.0094	0.0106	0.0135	0.0034	0.009	0.0201	0.1106	0.1532	0.0027	0.002	0.0186	0.0327	0.0152	0.0088	0.0166	0.0102	0.0028
2	rs62120319	10991540	1	0.0181319503600048	0.92	0.135444945858012	0.605811780077871	0.397570232602079	0.0029	0.0023	0.0215	0.1512	0.0088	0.1535	0.1925	0.0209	0.0015	0.0093	0.011	0.0135	0.0034	0.0093	0.0201	0.1109	0.1519	0.0028	0.002	0.0188	0.032	0.0153	0.0091	0.0166	0.0107	0.0028
2	rs1198857	10992480	1.01	0.0142914875909092	0.92	0.135444945858012	0.535556532220924	0.36771626390783	0.0029	0.0023	0.0216	0.151	0.0084	0.1526	0.1944	0.021	0.0016	0.0093	0.0108	0.0136	0.0033	0.0093	0.0194	0.1117	0.1522	0.0028	0.002	0.0187	0.0311	0.015	0.0091	0.0163	0.0109	0.0028
2	rs1198856	10993094	1.01	0.0142914875909092	0.92	0.135444945858012	0.549388398727308	0.393192383654256	0.003	0.0024	0.0216	0.1501	0.0085	0.1518	0.1948	0.021	0.0017	0.0095	0.0111	0.0135	0.0033	0.0094	0.0193	0.112	0.1528	0.0028	0.002	0.0186	0.0311	0.0148	0.0091	0.0162	0.011	0.0028
2	rs116830939	10994910	1.01	0.0142914875909092	0.92	0.135444945858012	0.566928239623493	0.380012588717015	0.0029	0.0024	0.0216	0.15	0.0085	0.1519	0.1946	0.0209	0.0017	0.0095	0.0111	0.0136	0.0036	0.0094	0.0192	0.1121	0.1528	0.0028	0.002	0.0185	0.031	0.0147	0.0092	0.0162	0.011	0.0028
2	rs1734464	11000922	1.02	0.0111619243707362	0.92	0.135444945858012	0.489935060642594	0.407663700213299	0.0029	0.0024	0.0219	0.1491	0.0085	0.1527	0.1948	0.0206	0.0018	0.0098	0.0114	0.0137	0.0036	0.0095	0.0191	0.1127	0.1526	0.0027	0.0022	0.018	0.0306	0.0145	0.0093	0.0158	0.011	0.0029
2	rs74403963	11001183	1.02	0.0111619243707362	0.91	0.155803491158275	0.468438134898274	0.414170130760809	0.0029	0.0024	0.0218	0.149	0.0085	0.1527	0.1948	0.0206	0.0019	0.0098	0.0114	0.0137	0.0036	0.0095	0.019	0.1127	0.1526	0.0026	0.0022	0.018	0.0306	0.0145	0.0094	0.0158	0.011	0.0029
2	rs11677334	11003104	1.02	0.0111619243707362	0.92	0.135444945858012	0.434304407008485	0.457127239519152	0.003	0.0024	0.0216	0.1489	0.0086	0.1524	0.1947	0.0206	0.0019	0.0099	0.0115	0.0138	0.0036	0.0097	0.0189	0.1129	0.1526	0.0026	0.0022	0.018	0.0306	0.0143	0.0097	0.0158	0.0111	0.0029
2	rs77947357	11003395	1.02	0.0111619243707362	0.92	0.135444945858012	0.422434887975938	0.455922589071036	0.003	0.0024	0.0216	0.1488	0.0086	0.1523	0.1946	0.0206	0.0019	0.0099	0.0115	0.0138	0.0036	0.0097	0.0189	0.1129	0.1526	0.0026	0.0022	0.018	0.0306	0.0143	0.0097	0.0158	0.0111	0.0029
2	rs79099969	11004758	1.02	0.0111619243707362	0.92	0.135444945858012	0.405534888334488	0.4847892551313	0.003	0.0025	0.0216	0.1485	0.0086	0.152	0.1945	0.0205	0.002	0.01	0.0116	0.0139	0.0036	0.0098	0.0188	0.1132	0.1526	0.0026	0.0022	0.0181	0.0306	0.0142	0.0098	0.0157	0.0112	0.0029
2	rs1343654	11005485	1.02	0.0111619243707362	0.91	0.155803491158275	0.411015345164212	0.504605596877098	0.003	0.0025	0.0217	0.1483	0.0086	0.1519	0.1944	0.0205	0.002	0.01	0.0116	0.0139	0.0036	0.0099	0.0187	0.1133	0.1526	0.0025	0.0022	0.0181	0.0307	0.0142	0.0099	0.0157	0.0113	0.0029
2	rs56143011	11009362	1.04	0.00661933856280655	0.91	0.155803491158275	0.273420708873403	0.529899476432986	0.0032	0.0025	0.0216	0.1466	0.0087	0.1515	0.1961	0.0199	0.0022	0.0104	0.0115	0.0141	0.0036	0.0103	0.0187	0.1154	0.1521	0.0026	0.0025	0.0185	0.0292	0.0136	0.0098	0.0145	0.0117	0.0029
2	rs1344074	11009610	1.04	0.00661933856280655	0.91	0.155803491158275	0.284995510370875	0.545951448291419	0.0033	0.0026	0.0216	0.1465	0.0087	0.1515	0.1962	0.0199	0.0022	0.0104	0.0115	0.0142	0.0036	0.0104	0.0187	0.1156	0.152	0.0026	0.0025	0.0185	0.0291	0.0136	0.0098	0.0145	0.0118	0.0029
2	rs73176557	11010640	1.05	0.00502434087544191	0.91	0.155803491158275	0.247390441555522	0.564944640805452	0.0034	0.0025	0.0215	0.1461	0.0087	0.1515	0.1961	0.0198	0.0022	0.0105	0.0114	0.014	0.0036	0.0104	0.0182	0.1166	0.1526	0.0026	0.0025	0.0186	0.0292	0.0134	0.0098	0.0142	0.0117	0.0029
2	rs11893219	11013682	1.05	0.00502434087544191	0.91	0.155803491158275	0.23531329597539	0.557328260954936	0.0034	0.0025	0.0214	0.1461	0.0087	0.1514	0.1961	0.0198	0.0022	0.0105	0.0113	0.014	0.0036	0.0105	0.0181	0.1173	0.153	0.0026	0.0025	0.0185	0.0291	0.0133	0.0097	0.0141	0.0115	0.0028
2	rs72781426	11014153	1.06	0.00377636089595226	0.91	0.155803491158275	0.178591922364072	0.58395240901994	0.0035	0.0025	0.0212	0.1464	0.0087	0.1518	0.1972	0.0195	0.0022	0.0106	0.0112	0.0137	0.0036	0.0105	0.0177	0.1179	0.1535	0.0026	0.0024	0.0184	0.0287	0.0131	0.0096	0.0136	0.0114	0.0026
2	rs6760248	11014738	1.07	0.00281021963228862	0.91	0.155803491158275	0.156134926604945	0.61202412333014	0.0036	0.0025	0.021	0.1468	0.0086	0.1523	0.1986	0.0193	0.0022	0.0108	0.011	0.0132	0.0035	0.0106	0.0172	0.1187	0.1533	0.0026	0.0023	0.0183	0.0286	0.013	0.0093	0.0129	0.0113	0.0024
2	rs1317980	11018649	1.09	0.00150970494756269	0.91	0.155803491158275	0.0829929192835998	0.695218792016143	0.0038	0.0031	0.0192	0.1478	0.0082	0.1551	0.2044	0.0181	0.0021	0.0119	0.01	0.0118	0.0033	0.0105	0.0155	0.1215	0.1535	0.0029	0.0021	0.0176	0.0268	0.0123	0.0089	0.0113	0.0105	0.0018
2	rs7604967	11020995	1.09	0.00150970494756269	0.9	0.178319663885856	0.0426799489285411	0.671285526260711	0.0036	0.0032	0.0191	0.1478	0.0082	0.1561	0.2044	0.0178	0.0022	0.012	0.0097	0.0116	0.0036	0.0105	0.0148	0.1228	0.1529	0.0031	0.0021	0.0171	0.0268	0.0123	0.0089	0.0112	0.0103	0.002
2	rs67751871	11021336	1.09	0.00150970494756269	0.9	0.178319663885856	0.0410511150822138	0.67673497278107	0.0036	0.0032	0.019	0.1482	0.0082	0.156	0.2044	0.0178	0.0022	0.012	0.0096	0.0115	0.0036	0.0105	0.0147	0.1229	0.1529	0.0031	0.0021	0.017	0.0268	0.0123	0.0089	0.0112	0.0103	0.002
2	rs78333293	11023297	1.09	0.00150970494756269	0.9	0.178319663885856	0.0313867714216262	0.688847658804905	0.0035	0.0033	0.019	0.1482	0.0082	0.156	0.2046	0.0176	0.0023	0.012	0.0095	0.0116	0.0036	0.0105	0.0146	0.1232	0.1528	0.0031	0.002	0.0169	0.0267	0.0123	0.0089	0.0112	0.0103	0.002
2	rs115414450	11023434	1.09	0.00150970494756269	0.9	0.178319663885856	0.0306310297449569	0.687663793789816	0.0035	0.0033	0.019	0.1482	0.0082	0.156	0.2047	0.0176	0.0023	0.012	0.0095	0.0116	0.0036	0.0105	0.0146	0.1232	0.1528	0.0031	0.002	0.0169	0.0267	0.0123	0.0089	0.0112	0.0103	0.002
2	rs77014155	11024492	1.09	0.00150970494756269	0.9	0.178319663885856	0.0228684389947096	0.685445288754673	0.0035	0.0034	0.0189	0.1481	0.0083	0.1561	0.2049	0.0174	0.0023	0.012	0.0095	0.0115	0.0036	0.0105	0.0144	0.1235	0.1526	0.0031	0.002	0.0167	0.0267	0.0123	0.0089	0.0112	0.0103	0.002
2	rs1317768	11024620	1.09	0.00150970494756269	0.9	0.178319663885856	0.0217109207774213	0.677177259139428	0.0035	0.0034	0.0189	0.1481	0.0083	0.1561	0.205	0.0174	0.0024	0.012	0.0094	0.0115	0.0036	0.0105	0.0144	0.1236	0.1526	0.0031	0.002	0.0167	0.0267	0.0123	0.0089	0.0112	0.0103	0.002
2	rs2357883	11025731	1.09	0.00150970494756269	0.89	0.20310604818777	0.0181199955446532	0.650319585365126	0.0035	0.0035	0.0188	0.1479	0.0083	0.1561	0.2053	0.0172	0.0024	0.0121	0.0093	0.0115	0.0036	0.0105	0.0145	0.1239	0.1525	0.0031	0.002	0.0166	0.0268	0.0123	0.0089	0.0111	0.0103	0.002
2	rs58378660	11026108	1.09	0.00150970494756269	0.89	0.20310604818777	0.0175404342802036	0.647837353449546	0.0035	0.0035	0.0188	0.1479	0.0083	0.1562	0.2053	0.0172	0.0025	0.0121	0.0093	0.0115	0.0037	0.0105	0.0145	0.1238	0.1525	0.0032	0.002	0.0166	0.0268	0.0123	0.009	0.0111	0.0103	0.002
2	rs57987210	11028585	1.09	0.00150970494756269	0.89	0.20310604818777	0.0172907055477394	0.654559034165071	0.0035	0.0035	0.0187	0.1481	0.0084	0.1561	0.2052	0.0172	0.0025	0.0121	0.0094	0.0115	0.0037	0.0105	0.0146	0.1238	0.1522	0.0032	0.002	0.0165	0.0269	0.0123	0.009	0.011	0.0103	0.002
2	rs56371443	11039823	1.09	0.00150970494756269	0.89	0.20310604818777	0.0117232553517781	0.691661179569384	0.0036	0.004	0.0187	0.149	0.0086	0.1554	0.2045	0.0167	0.0028	0.0122	0.009	0.0111	0.004	0.0102	0.0144	0.124	0.1522	0.0033	0.0021	0.0165	0.0275	0.0122	0.0091	0.0107	0.0101	0.0022
2	rs77170100	11040736	1.09	0.00150970494756269	0.89	0.20310604818777	0.0115151454627682	0.698632020160294	0.0036	0.004	0.0187	0.149	0.0086	0.1554	0.2044	0.0167	0.0028	0.0122	0.009	0.0111	0.004	0.0102	0.0144	0.124	0.1522	0.0033	0.0021	0.0165	0.0275	0.0122	0.0091	0.0107	0.0101	0.0022
2	rs13409479	11041536	1.09	0.00150970494756269	0.88	0.230271256315472	0.0109959112934568	0.686480389306903	0.0036	0.004	0.0187	0.149	0.0086	0.1554	0.2046	0.0166	0.0028	0.0122	0.009	0.0111	0.004	0.0101	0.0144	0.124	0.1522	0.0033	0.0021	0.0165	0.0275	0.0122	0.009	0.0107	0.0101	0.0022
2	rs115117372	11044187	1.09	0.00150970494756269	0.88	0.230271256315472	0.0115957448748671	0.698929000074762	0.0036	0.0041	0.0187	0.1491	0.0087	0.1553	0.2044	0.0166	0.0028	0.0122	0.009	0.0111	0.004	0.0102	0.0144	0.124	0.1521	0.0033	0.0021	0.0165	0.0275	0.0122	0.009	0.0107	0.0101	0.0022
2	rs12476477	11045277	1.09	0.00150970494756269	0.88	0.230271256315472	0.0115094044968168	0.724424414079593	0.0036	0.0041	0.0187	0.1492	0.0088	0.1553	0.2042	0.0166	0.0029	0.0122	0.009	0.0111	0.004	0.0103	0.0144	0.124	0.152	0.0033	0.0021	0.0165	0.0276	0.0121	0.0091	0.0108	0.0102	0.0022
2	rs116010812	11046593	1.09	0.00150970494756269	0.87	0.259919603286658	0.0107266588875169	0.703981985795004	0.0036	0.004	0.0186	0.1489	0.0089	0.1559	0.2038	0.0164	0.0029	0.0122	0.009	0.0111	0.0041	0.0102	0.0145	0.1239	0.1517	0.0034	0.0021	0.0165	0.0277	0.012	0.0091	0.0109	0.0101	0.0023
2	rs79563696	11048622	1.09	0.00150970494756269	0.87	0.259919603286658	0.0109848228358152	0.706064994707876	0.0036	0.004	0.0185	0.1486	0.0089	0.1564	0.2034	0.0164	0.003	0.0122	0.009	0.0112	0.0042	0.0102	0.0146	0.1238	0.1513	0.0036	0.0021	0.0165	0.0279	0.0117	0.0092	0.0111	0.0101	0.0024
2	rs78688982	11050238	1.09	0.00150970494756269	0.87	0.259919603286658	0.0110236692875539	0.701900356203721	0.0036	0.0039	0.0184	0.1483	0.009	0.1569	0.2028	0.0164	0.0031	0.0122	0.0091	0.0114	0.0043	0.0102	0.0147	0.1236	0.151	0.0037	0.0022	0.0165	0.0281	0.0116	0.0092	0.0113	0.01	0.0025
2	rs3732104	11053020	1.09	0.00150970494756269	0.87	0.259919603286658	0.0113836460384093	0.707404798426329	0.0036	0.0039	0.0184	0.148	0.0091	0.1573	0.2022	0.0164	0.0031	0.0122	0.0091	0.0115	0.0045	0.0101	0.0149	0.1234	0.1506	0.0038	0.0022	0.0166	0.0283	0.0115	0.0093	0.0116	0.0099	0.0025
2	rs3732105	11053740	1.09	0.00150970494756269	0.87	0.259919603286658	0.0121538986358723	0.7191895331285	0.0036	0.0039	0.0184	0.1479	0.0091	0.1573	0.202	0.0164	0.0032	0.0122	0.0091	0.0116	0.0045	0.0101	0.0149	0.1234	0.1506	0.0038	0.0022	0.0166	0.0284	0.0115	0.0094	0.0116	0.0099	0.0026
2	rs111310780	11054827	1.09	0.00150970494756269	0.87	0.259919603286658	0.0129813383191849	0.739878365398472	0.0036	0.0039	0.0184	0.1478	0.0091	0.1576	0.2021	0.0165	0.0032	0.0122	0.0092	0.0116	0.0045	0.0102	0.015	0.1225	0.1506	0.0038	0.0022	0.0166	0.0284	0.0115	0.0094	0.0117	0.0099	0.0026
2	rs11901805	11054858	1.09	0.00150970494756269	0.86	0.29215087580064	0.0130379561189675	0.744694152320757	0.0036	0.0039	0.0184	0.1478	0.0091	0.1576	0.2022	0.0165	0.0032	0.0122	0.0092	0.0116	0.0045	0.0102	0.015	0.1225	0.1506	0.0038	0.0022	0.0166	0.0284	0.0115	0.0094	0.0117	0.0099	0.0026
2	rs61193809	11055652	1.09	0.00150970494756269	0.86	0.29215087580064	0.0158394392743551	0.763116602461433	0.0035	0.0039	0.0185	0.1477	0.0091	0.1575	0.2021	0.0164	0.0031	0.0123	0.0092	0.0115	0.0046	0.0101	0.015	0.1226	0.1507	0.0038	0.0022	0.0168	0.0283	0.0114	0.0094	0.0116	0.01	0.0026
2	rs72781460	11056609	1.1	0.0010896622134029	0.86	0.29215087580064	0.0153999985646966	0.729517759160537	0.0035	0.0039	0.0185	0.1474	0.0092	0.1575	0.2021	0.0165	0.0031	0.0123	0.0092	0.0115	0.0046	0.0101	0.0151	0.1226	0.1507	0.0038	0.0022	0.0168	0.0283	0.0114	0.0094	0.0118	0.01	0.0026
2	rs13425611	11056828	1.1	0.0010896622134029	0.86	0.29215087580064	0.015328826661098	0.732217422204701	0.0035	0.0039	0.0185	0.1473	0.0092	0.1575	0.2021	0.0165	0.0032	0.0123	0.0092	0.0115	0.0045	0.0101	0.0151	0.1225	0.1507	0.0038	0.0022	0.0168	0.0283	0.0114	0.0094	0.0118	0.01	0.0026
2	rs76934639	11057296	1.1	0.0010896622134029	0.86	0.29215087580064	0.0157305339572493	0.720833874072208	0.0035	0.0039	0.0185	0.1473	0.0092	0.1574	0.2021	0.0165	0.0031	0.0123	0.0092	0.0115	0.0045	0.0101	0.0151	0.1225	0.1507	0.0038	0.0022	0.0168	0.0283	0.0114	0.0094	0.0118	0.01	0.0026
2	rs114554332	11066008	1.1	0.0010896622134029	0.86	0.29215087580064	0.0248480653069333	0.687811751746721	0.0034	0.0042	0.0189	0.147	0.0091	0.1564	0.2019	0.0165	0.0031	0.0124	0.0092	0.0121	0.0048	0.0101	0.0153	0.1219	0.1504	0.0038	0.0022	0.0167	0.0287	0.0115	0.0093	0.0122	0.0099	0.0026
2	rs11674438	11069054	1.11	0.000778381611609796	0.86	0.29215087580064	0.0278342963635944	0.679832355745266	0.0034	0.0043	0.0191	0.1469	0.0091	0.1559	0.2018	0.0165	0.0031	0.0125	0.0092	0.0123	0.0049	0.0102	0.0153	0.1217	0.1503	0.0039	0.0022	0.0167	0.0288	0.0116	0.0093	0.0123	0.0099	0.0026
2	rs930763	11074511	1.11	0.000778381611609796	0.86	0.29215087580064	0.0334700408681751	0.670991247978863	0.0034	0.0045	0.0192	0.1465	0.0092	0.1554	0.2015	0.0165	0.0031	0.0126	0.0092	0.0126	0.0051	0.0102	0.0155	0.1214	0.1499	0.0039	0.0022	0.0166	0.0291	0.0116	0.0093	0.0126	0.0098	0.0026
2	rs930764	11074642	1.11	0.000778381611609796	0.86	0.29215087580064	0.0318296059334881	0.657632938791058	0.0034	0.0045	0.0192	0.1468	0.0091	0.1552	0.2014	0.0165	0.0033	0.0125	0.0091	0.0127	0.0051	0.01	0.0155	0.1213	0.1502	0.0039	0.0022	0.0165	0.0291	0.0116	0.0093	0.0125	0.0098	0.0027
2	rs10174001	11079468	1.12	0.000550254110194478	0.86	0.29215087580064	0.0501773240104593	0.643753768965199	0.0032	0.0046	0.0193	0.1474	0.0093	0.1544	0.201	0.0165	0.0033	0.0125	0.0089	0.0134	0.0051	0.0102	0.0156	0.1211	0.1493	0.0039	0.0023	0.0162	0.0296	0.0116	0.0092	0.0129	0.0098	0.0027
2	rs4669653	11083259	1.12	0.000550254110194478	0.86	0.29215087580064	0.0506724302938522	0.62443929620335	0.0031	0.0046	0.0194	0.148	0.0094	0.1541	0.2007	0.0165	0.0032	0.0125	0.0088	0.014	0.0051	0.0101	0.0156	0.121	0.1486	0.0039	0.0023	0.016	0.0301	0.0115	0.0092	0.013	0.0097	0.0027
2	rs6727014	11083409	1.12	0.000550254110194478	0.86	0.29215087580064	0.0521436837917787	0.622414226094321	0.0031	0.0046	0.0194	0.148	0.0094	0.154	0.2007	0.0164	0.0033	0.0125	0.0088	0.014	0.0052	0.0101	0.0156	0.121	0.1486	0.0039	0.0023	0.016	0.03	0.0115	0.0092	0.013	0.0097	0.0027
2	rs1869288	11083550	1.12	0.000550254110194478	0.86	0.29215087580064	0.051521638885406	0.625741941972259	0.0031	0.0046	0.0194	0.148	0.0094	0.154	0.2007	0.0164	0.0033	0.0125	0.0088	0.014	0.0052	0.0101	0.0156	0.1211	0.1486	0.0039	0.0023	0.0159	0.03	0.0115	0.0092	0.013	0.0097	0.0028
2	rs12620687	11084495	1.13	0.000384925789531722	0.86	0.29215087580064	0.056372262979079	0.629943678921798	0.0032	0.0047	0.0194	0.1482	0.0095	0.1541	0.2007	0.0164	0.0033	0.0125	0.0088	0.014	0.0052	0.0101	0.0156	0.1211	0.1488	0.0039	0.0024	0.0156	0.0297	0.0115	0.0092	0.0131	0.0097	0.0028
2	rs4442966	11085744	1.13	0.000384925789531722	0.86	0.29215087580064	0.0601710556747448	0.63836681340565	0.0032	0.0047	0.0194	0.148	0.0095	0.1542	0.2005	0.0163	0.0033	0.0125	0.0088	0.014	0.0052	0.0101	0.0156	0.1211	0.149	0.0039	0.0024	0.0156	0.0298	0.0114	0.0092	0.0131	0.0097	0.0028
2	rs114938350	11087369	1.13	0.000384925789531722	0.86	0.29215087580064	0.105864946128445	0.690328136556554	0.0032	0.0047	0.0194	0.1478	0.0095	0.155	0.2001	0.0163	0.0033	0.0126	0.0086	0.0144	0.0049	0.0099	0.0157	0.1206	0.1482	0.004	0.0024	0.0158	0.0304	0.0113	0.0091	0.0133	0.0096	0.0028
2	rs73184582	11088833	1.13	0.000384925789531722	0.86	0.29215087580064	0.0867076229619077	0.634587697727794	0.0032	0.0047	0.0194	0.1476	0.0096	0.1555	0.1999	0.0162	0.0033	0.0126	0.0085	0.0146	0.0047	0.0099	0.0158	0.1203	0.1476	0.0041	0.0024	0.016	0.0308	0.0113	0.0091	0.0135	0.0095	0.0028
2	rs77653702	11091364	1.14	0.000266446419576171	0.86	0.29215087580064	0.143871156235319	0.742887429898544	0.0033	0.0048	0.0193	0.1476	0.0096	0.1556	0.1987	0.0162	0.0033	0.0127	0.0084	0.0147	0.0046	0.0097	0.0155	0.1207	0.1473	0.0041	0.0024	0.0159	0.0312	0.0114	0.0091	0.0139	0.0094	0.0028
2	rs10203235	11093677	1.14	0.000266446419576171	0.86	0.29215087580064	0.156709586080875	0.808518570914829	0.0033	0.0048	0.0193	0.1477	0.0095	0.1558	0.1977	0.0163	0.0033	0.0129	0.0083	0.0151	0.0045	0.0095	0.0154	0.121	0.1469	0.0042	0.0024	0.0158	0.0315	0.0116	0.0091	0.0142	0.0093	0.0028
2	rs751289	11096786	1.15	0.000182490765420138	0.86	0.29215087580064	0.196735693009987	0.954224381775485	0.0034	0.0048	0.0191	0.1479	0.0093	0.1567	0.1969	0.0168	0.0032	0.013	0.0081	0.0155	0.0044	0.0093	0.0153	0.1211	0.1465	0.0042	0.0024	0.0158	0.0317	0.0113	0.0092	0.0145	0.0093	0.0028
2	rs36025172	11097392	1.15	0.000182490765420138	0.86	0.29215087580064	0.193775744255508	0.956603447053999	0.0034	0.0049	0.019	0.1478	0.0092	0.1568	0.1968	0.017	0.0032	0.013	0.0081	0.0156	0.0044	0.0094	0.0152	0.1212	0.1464	0.004	0.0024	0.0158	0.0318	0.0113	0.0092	0.0146	0.0092	0.0027
2	rs13027718	11097615	1.15	0.000182490765420138	0.86	0.29215087580064	0.175792501284183	0.910661196083652	0.0034	0.0049	0.019	0.1478	0.0092	0.1569	0.1969	0.0171	0.0032	0.013	0.008	0.0157	0.0044	0.0094	0.0152	0.1212	0.1461	0.004	0.0024	0.0159	0.0319	0.0112	0.0092	0.0146	0.0092	0.0027
2	rs13026663	11097777	1.15	0.000182490765420138	0.86	0.29215087580064	0.159259703206944	0.900618133002665	0.0034	0.0048	0.0189	0.1478	0.0091	0.157	0.1968	0.0171	0.0032	0.0129	0.008	0.0157	0.0044	0.0093	0.0152	0.1213	0.1462	0.0041	0.0024	0.016	0.0319	0.0112	0.0092	0.0146	0.0091	0.0027
2	rs4143558	11099059	1.16	0.000123666293730272	0.87	0.259919603286658	0.311990645597676	1.02930810817992	0.0034	0.005	0.0187	0.1481	0.0092	0.1577	0.1954	0.0172	0.0031	0.0128	0.008	0.0159	0.0043	0.0092	0.0151	0.1213	0.146	0.0041	0.0024	0.0161	0.0321	0.0111	0.0092	0.0149	0.009	0.0027
2	rs35350363	11104883	1.16	0.000123666293730272	0.87	0.259919603286658	0.353093096345677	1.25109353178431	0.0031	0.0044	0.0188	0.15	0.0085	0.1625	0.1925	0.0167	0.0027	0.012	0.0071	0.0169	0.0035	0.0086	0.0143	0.1219	0.1459	0.0036	0.002	0.0166	0.0324	0.0111	0.0098	0.017	0.0081	0.0023
2	rs76890996	11107062	1.14	0.000266446419576171	0.87	0.259919603286658	0.399187657668272	1.255096045338	0.003	0.0041	0.0186	0.1518	0.0081	0.1644	0.1916	0.0164	0.0024	0.0115	0.0066	0.0169	0.0032	0.0084	0.0142	0.1225	0.1458	0.0033	0.0018	0.0166	0.0323	0.011	0.0099	0.0178	0.0077	0.0021
2	rs6748518	11107245	1.14	0.000266446419576171	0.88	0.230271256315472	0.363027345763188	1.22297257282549	0.003	0.0041	0.0186	0.1519	0.0081	0.1645	0.1915	0.0164	0.0024	0.0115	0.0066	0.017	0.0032	0.0083	0.0142	0.1226	0.1458	0.0033	0.0018	0.0166	0.0323	0.011	0.0099	0.0179	0.0076	0.0021
2	rs75324536	11110270	1.11	0.000778381611609796	0.88	0.230271256315472	0.519127649793074	1.07470947348922	0.003	0.0043	0.018	0.1539	0.0076	0.1667	0.1897	0.0161	0.0022	0.0112	0.0062	0.0177	0.0027	0.0082	0.0143	0.1223	0.1448	0.0031	0.0016	0.017	0.0321	0.0111	0.0102	0.0189	0.0071	0.002
2	rs13396761	11111546	1.09	0.00150970494756269	0.88	0.230271256315472	0.301007646330822	0.960412372517274	0.003	0.0044	0.0179	0.1544	0.0075	0.1672	0.1891	0.0161	0.0022	0.0111	0.0062	0.018	0.0025	0.0083	0.0144	0.1222	0.1445	0.0031	0.0016	0.0173	0.032	0.0111	0.0104	0.0193	0.007	0.002
2	rs16856949	11111580	1.09	0.00150970494756269	0.88	0.230271256315472	0.292967311016749	0.929551892086316	0.003	0.0044	0.0179	0.1544	0.0075	0.1672	0.1891	0.0161	0.0022	0.0111	0.0061	0.018	0.0025	0.0083	0.0144	0.1222	0.1445	0.0031	0.0016	0.0173	0.032	0.0111	0.0104	0.0193	0.007	0.002
2	rs72781483	11113291	1.09	0.00150970494756269	0.88	0.230271256315472	0.209750849058124	0.933970832583982	0.003	0.0044	0.0179	0.1545	0.0075	0.1673	0.1893	0.0161	0.0022	0.0111	0.0061	0.0181	0.0025	0.0083	0.0144	0.122	0.1443	0.0031	0.0016	0.0173	0.032	0.0111	0.0104	0.0194	0.007	0.002
2	rs62119118	11115499	1.09	0.00150970494756269	0.88	0.230271256315472	0.177134483592917	0.851366505467869	0.003	0.0044	0.0179	0.1546	0.0075	0.1673	0.1894	0.0161	0.0022	0.0111	0.0061	0.0181	0.0025	0.0083	0.0144	0.1219	0.1442	0.0031	0.0016	0.0173	0.032	0.0111	0.0104	0.0194	0.007	0.002
2	rs4669660	11118039	1.08	0.00207027589860488	0.88	0.230271256315472	0.135155869246404	0.702048998205873	0.003	0.0044	0.0179	0.1546	0.0075	0.1674	0.1895	0.0161	0.0022	0.0111	0.0061	0.0182	0.0024	0.0083	0.0144	0.1219	0.1441	0.0031	0.0016	0.0173	0.0321	0.0111	0.0104	0.0195	0.007	0.002
2	rs13390165	11118836	1.08	0.00207027589860488	0.88	0.230271256315472	0.114984644138761	0.626465909119728	0.003	0.0044	0.0179	0.1546	0.0075	0.1674	0.1894	0.0161	0.0022	0.0111	0.0061	0.0182	0.0024	0.0083	0.0144	0.1218	0.1441	0.0031	0.0016	0.0173	0.0321	0.0111	0.0104	0.0195	0.007	0.002
2	rs896757	11120801	1.08	0.00207027589860488	0.88	0.230271256315472	0.103927797180835	0.570319389559815	0.0029	0.0044	0.0178	0.1547	0.0075	0.1677	0.1893	0.0161	0.0022	0.0111	0.0061	0.0181	0.0024	0.0083	0.0145	0.122	0.1438	0.0031	0.0016	0.0172	0.0325	0.0111	0.0104	0.0195	0.007	0.002
2	rs754798	11126753	1.08	0.00207027589860488	0.88	0.230271256315472	0.0936815405289426	0.523373607470373	0.0029	0.0044	0.0179	0.1545	0.0074	0.1684	0.19	0.0162	0.0022	0.011	0.0061	0.0181	0.0024	0.0084	0.0144	0.1215	0.1436	0.0031	0.0015	0.0172	0.0326	0.011	0.0104	0.0194	0.007	0.0019
2	rs74725701	11127132	1.08	0.00207027589860488	0.88	0.230271256315472	0.103743211210399	0.544410916978473	0.0029	0.0044	0.0179	0.1545	0.0074	0.1684	0.19	0.0162	0.0022	0.011	0.0061	0.0181	0.0024	0.0084	0.0144	0.1215	0.1436	0.0031	0.0015	0.0172	0.0326	0.0109	0.0104	0.0194	0.007	0.0019
2	rs6741465	11130153	1.07	0.00281021963228862	0.88	0.230271256315472	0.0971578715715763	0.4626256363958	0.0029	0.0044	0.0179	0.1545	0.0076	0.1688	0.1898	0.0162	0.0021	0.0109	0.0061	0.0181	0.0023	0.0084	0.0143	0.1217	0.1437	0.0031	0.0015	0.0171	0.0327	0.011	0.0103	0.0193	0.007	0.0019
2	rs76883787	11130708	1.07	0.00281021963228862	0.88	0.230271256315472	0.0958480454558772	0.433063402151992	0.0029	0.0044	0.0179	0.1545	0.0075	0.169	0.1898	0.0162	0.002	0.0109	0.006	0.0181	0.0023	0.0084	0.0143	0.1218	0.1437	0.0031	0.0015	0.0171	0.0328	0.011	0.0103	0.0193	0.007	0.0019
2	rs11888040	11134136	1.06	0.00377636089595226	0.88	0.230271256315472	0.065697395060736	0.35766147099645	0.0028	0.0043	0.0179	0.1544	0.0075	0.1696	0.1896	0.0162	0.0019	0.0108	0.006	0.0181	0.0022	0.0084	0.0142	0.1221	0.1438	0.0032	0.0015	0.017	0.033	0.0111	0.0103	0.0192	0.0069	0.0019
2	rs4668703	11134604	1.06	0.00377636089595226	0.88	0.230271256315472	0.0598559041926723	0.332510177945449	0.0027	0.0043	0.0179	0.1543	0.0075	0.1696	0.1896	0.0162	0.0019	0.0108	0.006	0.0181	0.0022	0.0084	0.0142	0.1222	0.1438	0.0032	0.0015	0.017	0.033	0.0111	0.0103	0.0192	0.0069	0.0019
2	rs35609120	11144183	1.06	0.00377636089595226	0.88	0.230271256315472	0.0469283401033239	0.299785717334006	0.0027	0.0043	0.0179	0.1549	0.0074	0.1696	0.1897	0.0161	0.0019	0.0108	0.0059	0.018	0.0021	0.0083	0.0142	0.1224	0.1441	0.0032	0.0015	0.0169	0.0328	0.0111	0.0103	0.0191	0.007	0.0018
2	rs16857006	11144824	1.06	0.00377636089595226	0.88	0.230271256315472	0.0477029752188992	0.303119890231718	0.0027	0.0043	0.0179	0.1549	0.0074	0.1696	0.1897	0.0161	0.0019	0.0108	0.0059	0.018	0.0021	0.0083	0.0142	0.1224	0.1441	0.0032	0.0015	0.0169	0.0328	0.0111	0.0103	0.0191	0.007	0.0018
2	rs11682194	11147253	1.06	0.00377636089595226	0.88	0.230271256315472	0.0482775804259886	0.34211154935086	0.0028	0.0043	0.0179	0.155	0.0074	0.1696	0.1898	0.0162	0.0018	0.0107	0.0058	0.0179	0.0021	0.0083	0.0141	0.1222	0.1443	0.0031	0.0014	0.0171	0.0328	0.0111	0.0104	0.019	0.007	0.0019
2	rs12997086	11150975	1.05	0.00502434087544191	0.88	0.230271256315472	0.0476235369037566	0.310061388524399	0.0026	0.0044	0.0175	0.1559	0.0073	0.1704	0.1906	0.0159	0.0017	0.0102	0.0053	0.0174	0.0019	0.008	0.0138	0.1227	0.1463	0.0029	0.0013	0.0168	0.0328	0.0109	0.0104	0.0186	0.0067	0.0018
2	rs4668705	11152503	1.05	0.00502434087544191	0.87	0.259919603286658	0.073012520390987	0.276878674942021	0.0026	0.0045	0.0173	0.1561	0.0074	0.1706	0.191	0.0158	0.0016	0.0098	0.0051	0.0178	0.0017	0.0081	0.0138	0.1229	0.1466	0.0027	0.0013	0.0168	0.0327	0.0108	0.0103	0.0187	0.0065	0.0017
2	rs72783409	11156851	1.05	0.00502434087544191	0.87	0.259919603286658	0.0736679034301015	0.25307279466191	0.0026	0.0045	0.0172	0.1567	0.0073	0.1709	0.1911	0.0156	0.0015	0.0095	0.005	0.0178	0.0015	0.0081	0.0141	0.1234	0.1467	0.0026	0.0011	0.0168	0.0324	0.0112	0.0102	0.0185	0.0062	0.0017
2	rs6733287	11158072	1.05	0.00502434087544191	0.87	0.259919603286658	0.0669646814555478	0.233244511818629	0.0026	0.0045	0.0172	0.1567	0.0073	0.171	0.1911	0.0156	0.0015	0.0095	0.005	0.0177	0.0015	0.0081	0.0142	0.1235	0.1467	0.0026	0.0011	0.0168	0.0324	0.0112	0.0101	0.0184	0.0063	0.0017
2	rs35289566	11162791	1.04	0.00661933856280655	0.87	0.259919603286658	0.0685711507339739	0.237986995956401	0.0026	0.0045	0.0176	0.1564	0.0069	0.174	0.1909	0.0154	0.0015	0.0093	0.0048	0.0172	0.0015	0.008	0.0142	0.1244	0.1456	0.0022	0.0011	0.0169	0.0325	0.011	0.01	0.0179	0.0061	0.0017
2	rs11901221	11163329	1.03	0.00863662774704095	0.87	0.259919603286658	0.0611794035901059	0.222443922311406	0.0026	0.0045	0.0177	0.1563	0.0069	0.1744	0.1909	0.0154	0.0015	0.0092	0.0048	0.0171	0.0015	0.008	0.0142	0.1245	0.1455	0.0022	0.0011	0.017	0.0325	0.011	0.0099	0.0178	0.0061	0.0017
2	rs16857052	11164241	1.03	0.00863662774704095	0.87	0.259919603286658	0.0595418477879101	0.199158311975777	0.0027	0.0046	0.0177	0.1563	0.0069	0.1745	0.1909	0.0154	0.0015	0.0092	0.0048	0.0171	0.0015	0.008	0.0143	0.1245	0.1455	0.0022	0.0011	0.017	0.0325	0.011	0.0099	0.0178	0.0061	0.0017
2	rs4668707	11164514	1.03	0.00863662774704095	0.87	0.259919603286658	0.0590636414590295	0.193549903792206	0.0026	0.0045	0.0178	0.1563	0.0068	0.1746	0.1908	0.0154	0.0015	0.0092	0.0048	0.0171	0.0015	0.008	0.0142	0.1244	0.1457	0.0022	0.0011	0.017	0.0325	0.011	0.01	0.0178	0.0061	0.0017
2	rs77160564	11169454	1.03	0.00863662774704095	0.87	0.259919603286658	0.0487761151775895	0.211173207027772	0.0025	0.0045	0.018	0.1557	0.0067	0.1755	0.1903	0.0152	0.0015	0.0092	0.0048	0.0169	0.0014	0.0079	0.0141	0.1244	0.1459	0.0021	0.0011	0.0173	0.0328	0.011	0.01	0.018	0.0062	0.0017
2	rs4669682	11180113	1.03	0.00863662774704095	0.87	0.259919603286658	0.0461467348336353	0.209472802260954	0.0024	0.0045	0.018	0.1555	0.0067	0.1758	0.1902	0.0151	0.0015	0.0092	0.0048	0.0169	0.0014	0.0079	0.0141	0.1244	0.1459	0.0021	0.0011	0.0174	0.0329	0.011	0.0101	0.018	0.0063	0.0017
2	rs78711824	11182412	1.03	0.00863662774704095	0.87	0.259919603286658	0.0456049022739386	0.207459505806089	0.0024	0.0045	0.018	0.1558	0.0067	0.1755	0.1902	0.0151	0.0015	0.0092	0.0048	0.0169	0.0014	0.0079	0.0141	0.1244	0.146	0.0021	0.0011	0.0174	0.0329	0.011	0.0101	0.018	0.0063	0.0016
2	rs34261765	11183616	1.03	0.00863662774704095	0.87	0.259919603286658	0.0452205380303047	0.207142208090513	0.0024	0.0045	0.018	0.156	0.0067	0.1752	0.1902	0.0151	0.0015	0.0092	0.0048	0.0169	0.0014	0.0079	0.0141	0.1245	0.1461	0.0021	0.0011	0.0174	0.0329	0.011	0.0101	0.018	0.0063	0.0016
2	rs2357888	11184914	1.03	0.00863662774704095	0.87	0.259919603286658	0.0445797790041321	0.200621126275782	0.0024	0.0045	0.018	0.156	0.007	0.1749	0.1902	0.0151	0.0015	0.0091	0.0047	0.0169	0.0014	0.0078	0.0141	0.1245	0.1462	0.0021	0.0011	0.0173	0.0329	0.011	0.01	0.018	0.0062	0.0016
2	rs10174308	11192591	1.03	0.00863662774704095	0.87	0.259919603286658	0.0450980084969143	0.223852665860229	0.0024	0.0045	0.0182	0.156	0.007	0.1751	0.1901	0.0149	0.0015	0.0092	0.0048	0.0168	0.0014	0.0078	0.0141	0.1251	0.1459	0.0019	0.001	0.0172	0.0329	0.011	0.01	0.0181	0.0062	0.0016
2	rs10929713	11193087	1.03	0.00863662774704095	0.87	0.259919603286658	0.0450521182360717	0.211599019334641	0.0024	0.0045	0.0182	0.156	0.007	0.1751	0.1901	0.0148	0.0015	0.0092	0.0048	0.0168	0.0014	0.0078	0.0141	0.1252	0.1459	0.0019	0.001	0.0172	0.0329	0.011	0.01	0.0181	0.0062	0.0016
2	rs78610957	11195623	1.03	0.00863662774704095	0.87	0.259919603286658	0.0437051318149966	0.213625497193365	0.0023	0.0045	0.0183	0.156	0.007	0.1752	0.19	0.0148	0.0015	0.0092	0.0048	0.0168	0.0014	0.0078	0.014	0.1255	0.1457	0.0019	0.001	0.0172	0.0329	0.0111	0.01	0.0181	0.0062	0.0015
2	rs7564899	11200347	1.03	0.00863662774704095	0.87	0.259919603286658	0.0429457858686124	0.186462995942521	0.0023	0.0044	0.0184	0.1557	0.0069	0.1753	0.1898	0.0147	0.0015	0.0092	0.0047	0.0168	0.0014	0.0078	0.014	0.1258	0.1457	0.0019	0.001	0.0171	0.0329	0.0111	0.0099	0.0186	0.0063	0.0015
2	rs114250731	11201405	1.03	0.00863662774704095	0.87	0.259919603286658	0.0426652132942109	0.189430596314054	0.0023	0.0044	0.0183	0.1557	0.0069	0.1753	0.1898	0.0147	0.0015	0.0092	0.0047	0.0168	0.0014	0.0077	0.014	0.1258	0.1457	0.0019	0.001	0.0171	0.0328	0.0111	0.01	0.0186	0.0063	0.0015
2	rs13007440	11207683	1.03	0.00863662774704095	0.87	0.259919603286658	0.0396753431849649	0.191074709385667	0.0022	0.0044	0.0183	0.156	0.0068	0.1759	0.1898	0.0145	0.0015	0.0091	0.0047	0.0167	0.0014	0.0076	0.0139	0.1263	0.1455	0.0018	9e-04	0.0169	0.0326	0.0111	0.0102	0.0186	0.0064	0.0014
2	rs72783467	11208413	1.02	0.0111619243707362	0.87	0.259919603286658	0.0396052991876509	0.197074828949194	0.0022	0.0044	0.0183	0.1561	0.0067	0.1761	0.1897	0.0144	0.0015	0.0091	0.0047	0.0166	0.0014	0.0075	0.0139	0.1265	0.1453	0.0018	9e-04	0.0169	0.0325	0.0111	0.0103	0.0187	0.0064	0.0014
2	rs730990	11210870	1.02	0.0111619243707362	0.87	0.259919603286658	0.0383453386100844	0.177857822252424	0.0022	0.0044	0.0184	0.1563	0.0066	0.1764	0.1897	0.0143	0.0015	0.009	0.0047	0.0166	0.0014	0.0075	0.0139	0.1268	0.1451	0.0017	8e-04	0.0167	0.0324	0.0112	0.0103	0.0188	0.0065	0.0014
2	rs6739054	11220562	1.01	0.0142914875909092	0.89	0.20310604818777	0.0475759169385664	0.174754481808434	0.0021	0.0047	0.0184	0.1569	0.0066	0.1768	0.1909	0.0141	0.0015	0.0087	0.0047	0.0161	0.0014	0.007	0.0138	0.1272	0.1456	0.0016	7e-04	0.0163	0.0321	0.0108	0.0103	0.0185	0.0064	0.0013
2	rs76378965	11222430	1.01	0.0142914875909092	0.89	0.20310604818777	0.0502266873473041	0.192414099329676	0.0021	0.0046	0.0185	0.1571	0.0065	0.1777	0.1919	0.0139	0.0015	0.0089	0.0047	0.0161	0.0014	0.007	0.014	0.1268	0.1449	0.0015	7e-04	0.0161	0.0318	0.0108	0.0102	0.0184	0.0064	0.0013
2	rs57070266	11225028	1.01	0.0142914875909092	0.89	0.20310604818777	0.0434360890502953	0.156924214096603	0.002	0.0044	0.0187	0.1573	0.0063	0.1789	0.1932	0.0136	0.0015	0.0091	0.0046	0.0163	0.0012	0.0071	0.0142	0.1261	0.144	0.0015	6e-04	0.0158	0.0316	0.0109	0.0101	0.0184	0.0064	0.0012
2	rs72783489	11225932	1.01	0.0142914875909092	0.89	0.20310604818777	0.0428570481300656	0.15433717567609	0.002	0.0044	0.0187	0.1572	0.0062	0.1791	0.1935	0.0135	0.0015	0.0091	0.0047	0.0162	0.0012	0.0071	0.0143	0.1259	0.1438	0.0014	6e-04	0.0157	0.0314	0.0109	0.01	0.0185	0.0064	0.0013
2	rs4668712	11226507	1.01	0.0142914875909092	0.89	0.20310604818777	0.0386473723659763	0.147044299516954	0.002	0.0044	0.0189	0.1571	0.0062	0.1792	0.1936	0.0134	0.0015	0.0091	0.0047	0.0161	0.0012	0.0072	0.0144	0.1258	0.1437	0.0015	6e-04	0.0156	0.0314	0.0109	0.01	0.0185	0.0064	0.0013
2	rs62120101	11232879	1	0.0181319503600048	0.88	0.230271256315472	0.0481175007656441	0.104026197581515	0.0018	0.0045	0.0198	0.1567	0.006	0.1805	0.1949	0.013	0.0014	0.0094	0.0049	0.0162	0.0012	0.0075	0.0149	0.1253	0.142	0.0013	5e-04	0.0152	0.0306	0.0116	0.0095	0.0186	0.0061	0.0014
2	rs78847843	11233016	1	0.0181319503600048	0.88	0.230271256315472	0.0578250102598998	0.104273747164463	0.0018	0.0046	0.0197	0.1566	0.0062	0.1805	0.1949	0.013	0.0014	0.0094	0.0049	0.0162	0.0012	0.0075	0.0149	0.1253	0.142	0.0013	4e-04	0.0152	0.0306	0.0117	0.0095	0.0186	0.0061	0.0014
2	rs4669688	11233323	1	0.0181319503600048	0.88	0.230271256315472	0.0585332701374889	0.0938378485077095	0.0018	0.0046	0.0197	0.1565	0.0062	0.1806	0.1948	0.013	0.0014	0.0094	0.005	0.0162	0.0012	0.0075	0.0149	0.1254	0.1419	0.0013	4e-04	0.0152	0.0305	0.0117	0.0094	0.0186	0.0061	0.0014
2	rs113188891	11235712	1	0.0181319503600048	0.88	0.230271256315472	0.0683891792337761	0.0992853330339098	0.0017	0.0046	0.0198	0.1564	0.0061	0.1805	0.1952	0.0129	0.0014	0.0094	0.0049	0.0163	0.0011	0.0076	0.0149	0.1258	0.1418	0.0012	4e-04	0.0152	0.0305	0.0117	0.0094	0.0186	0.006	0.0014
2	rs13013208	11238149	1	0.0181319503600048	0.88	0.230271256315472	0.0918632683635606	0.105266221340643	0.0016	0.0046	0.0198	0.1563	0.0059	0.1805	0.196	0.0129	0.0013	0.0093	0.0047	0.0166	0.0011	0.0076	0.015	0.1264	0.1414	0.0012	4e-04	0.0151	0.0305	0.0118	0.0092	0.0187	0.0056	0.0013
2	rs115079157	11238382	1	0.0181319503600048	0.88	0.230271256315472	0.0977915726035868	0.114873793652153	0.0016	0.0046	0.0198	0.1563	0.0059	0.1804	0.196	0.0128	0.0013	0.0093	0.0047	0.0166	0.0011	0.0077	0.015	0.1264	0.1414	0.0012	4e-04	0.015	0.0304	0.0118	0.0092	0.0187	0.0056	0.0013
2	rs6705108	11240607	1	0.0181319503600048	0.88	0.230271256315472	0.118385391317922	0.123033788456447	0.0015	0.0045	0.02	0.1565	0.006	0.1804	0.196	0.0125	0.0012	0.0093	0.0048	0.0168	0.001	0.008	0.0151	0.1265	0.1412	0.001	4e-04	0.015	0.0303	0.0119	0.0092	0.0187	0.0055	0.0012
2	rs908275	11242204	1	0.0181319503600048	0.9	0.178319663885856	0.112834482093263	0.112144554967232	0.0014	0.0045	0.0201	0.1567	0.0061	0.1804	0.196	0.0123	0.0012	0.0093	0.0048	0.0168	0.001	0.008	0.0152	0.1267	0.1411	9e-04	3e-04	0.015	0.0303	0.0119	0.0092	0.0189	0.0057	0.0011
2	rs866995	11243387	1	0.0181319503600048	0.91	0.155803491158275	0.104694687077815	0.112654380909882	0.0014	0.0044	0.0201	0.1566	0.0059	0.1801	0.196	0.0122	0.0012	0.0094	0.0048	0.0168	9e-04	0.008	0.0154	0.1261	0.1414	9e-04	3e-04	0.0149	0.0304	0.0122	0.0096	0.0191	0.0056	0.0011
2	rs62120104	11245368	1	0.0181319503600048	0.91	0.155803491158275	0.11280672210799	0.104191205313512	0.0014	0.0044	0.0201	0.1569	0.0059	0.1799	0.1959	0.0122	0.0011	0.0094	0.0047	0.0169	0.001	0.0081	0.0154	0.126	0.1417	9e-04	3e-04	0.0148	0.0303	0.0121	0.0096	0.0193	0.0055	0.0012
2	rs13421691	11245864	1	0.0181319503600048	0.91	0.155803491158275	0.115434565887241	0.103202680493299	0.0014	0.0044	0.0201	0.157	0.0059	0.1798	0.1958	0.0122	0.0011	0.0094	0.0047	0.0169	0.001	0.0081	0.0154	0.126	0.1418	9e-04	3e-04	0.0148	0.0303	0.0121	0.0096	0.0193	0.0055	0.0012
2	rs954925	11246238	1	0.0181319503600048	0.9	0.178319663885856	0.113362721357569	0.102791874711138	0.0014	0.0043	0.0201	0.1571	0.0059	0.1797	0.1958	0.0122	0.0011	0.0094	0.0047	0.0169	0.001	0.0081	0.0154	0.126	0.1419	9e-04	3e-04	0.0148	0.0303	0.0121	0.0096	0.0194	0.0055	0.0012
2	rs114790411	11247351	1	0.0181319503600048	0.91	0.155803491158275	0.112862246286019	0.106678437841221	0.0014	0.0042	0.0201	0.1572	0.0059	0.1794	0.196	0.0122	0.0011	0.0095	0.0046	0.017	0.001	0.008	0.0154	0.126	0.1419	9e-04	3e-04	0.0148	0.0305	0.0122	0.0095	0.0195	0.0054	0.0012
2	rs55671913	11252031	1	0.0181319503600048	0.9	0.178319663885856	0.115265718736677	0.110535943064983	0.0013	0.0042	0.0201	0.1574	0.0059	0.1786	0.1959	0.0121	0.0011	0.0095	0.0046	0.0172	9e-04	0.0079	0.0157	0.1258	0.142	8e-04	3e-04	0.0149	0.0307	0.0122	0.0095	0.0198	0.0053	0.0012
2	rs13005670	11252094	1	0.0181319503600048	0.9	0.178319663885856	0.115350123335725	0.111212169962147	0.0013	0.0042	0.0201	0.1574	0.0059	0.1786	0.1959	0.0121	0.0011	0.0095	0.0046	0.0172	9e-04	0.0079	0.0157	0.1258	0.142	8e-04	3e-04	0.0149	0.0307	0.0122	0.0095	0.0198	0.0053	0.0012
2	rs72785423	11257040	1	0.0181319503600048	0.9	0.178319663885856	0.111341460947542	0.133933836573593	0.0013	0.0042	0.0201	0.1574	0.0058	0.1786	0.196	0.0121	0.001	0.0095	0.0046	0.0172	9e-04	0.0079	0.0157	0.1257	0.142	8e-04	3e-04	0.0149	0.0307	0.0123	0.0094	0.0198	0.0053	0.0012
2	rs79729457	11257915	1	0.0181319503600048	0.9	0.178319663885856	0.106051869193655	0.129963120222746	0.0013	0.0041	0.0201	0.1575	0.0058	0.1785	0.1961	0.0121	0.001	0.0095	0.0046	0.0173	9e-04	0.0078	0.0158	0.1256	0.1421	8e-04	3e-04	0.0148	0.0306	0.0124	0.0094	0.0197	0.0053	0.0012
2	rs73187661	11260635	1	0.0181319503600048	0.9	0.178319663885856	0.0812646854906907	0.15433717567609	0.0012	0.0041	0.0201	0.1577	0.0058	0.1782	0.1963	0.0122	9e-04	0.0095	0.0048	0.0174	9e-04	0.0076	0.0158	0.1252	0.1424	8e-04	2e-04	0.0148	0.0305	0.0126	0.0093	0.0197	0.0053	0.0013
2	rs79178007	11260975	1	0.0181319503600048	0.91	0.155803491158275	0.0803644275292041	0.153097045109159	0.0012	0.0041	0.0201	0.1577	0.0058	0.1782	0.1963	0.0122	9e-04	0.0095	0.0048	0.0174	9e-04	0.0076	0.0158	0.1251	0.1424	8e-04	2e-04	0.0148	0.0305	0.0127	0.0093	0.0197	0.0053	0.0013
2	rs114789779	11264193	1	0.0181319503600048	0.91	0.155803491158275	0.0536089457828532	0.145638438187969	0.0011	0.004	0.0203	0.1579	0.0056	0.1777	0.1968	0.0124	8e-04	0.0095	0.005	0.0175	9e-04	0.0073	0.0159	0.1246	0.143	8e-04	2e-04	0.0147	0.0302	0.013	0.0093	0.0197	0.0053	0.0013
2	rs6752604	11264444	1	0.0181319503600048	0.91	0.155803491158275	0.0495711958027365	0.159140027848149	0.0011	0.0039	0.0203	0.158	0.0056	0.1775	0.1969	0.0125	8e-04	0.0095	0.0051	0.0176	8e-04	0.0072	0.0159	0.1244	0.1431	7e-04	2e-04	0.0147	0.0302	0.013	0.0092	0.0197	0.0053	0.0013
2	rs6737910	11264486	1	0.0181319503600048	0.91	0.155803491158275	0.0493106230806062	0.161463899793957	0.0011	0.0039	0.0203	0.158	0.0056	0.1775	0.1969	0.0125	8e-04	0.0095	0.0051	0.0176	8e-04	0.0072	0.0159	0.1244	0.1431	7e-04	2e-04	0.0147	0.0302	0.0131	0.0092	0.0197	0.0053	0.0013
2	rs7560331	11264830	0.99	0.0227998706611418	0.91	0.155803491158275	0.0512041572301462	0.169295433701399	0.001	0.0039	0.0203	0.158	0.0052	0.1775	0.1969	0.0125	8e-04	0.0095	0.0058	0.0176	8e-04	0.0071	0.0159	0.1241	0.1433	7e-04	2e-04	0.0145	0.0302	0.0132	0.0092	0.0197	0.0054	0.0012
2	rs7608117	11265972	0.99	0.0227998706611418	0.91	0.155803491158275	0.0346171641043692	0.152811369324304	0.001	0.0037	0.0207	0.1581	0.0052	0.1767	0.1969	0.0127	8e-04	0.0095	0.006	0.0178	8e-04	0.0069	0.0159	0.1233	0.1438	7e-04	2e-04	0.0145	0.0301	0.0135	0.0092	0.0199	0.0055	0.0013
2	rs10495579	11272576	0.99	0.0227998706611418	0.91	0.155803491158275	0.0266808454572978	0.143399242274283	0.0011	0.0037	0.0209	0.1581	0.0053	0.1763	0.1974	0.0126	7e-04	0.0095	0.0061	0.0178	8e-04	0.0067	0.0157	0.1232	0.1437	7e-04	2e-04	0.0144	0.0299	0.0137	0.0091	0.02	0.0056	0.0013
2	rs6706759	11277727	0.99	0.0227998706611418	0.91	0.155803491158275	0.0257683692416993	0.144237467462872	0.0011	0.0037	0.021	0.1581	0.0053	0.1762	0.1975	0.0126	7e-04	0.0095	0.0062	0.0178	8e-04	0.0067	0.0157	0.1232	0.1437	7e-04	2e-04	0.0144	0.0299	0.0137	0.0091	0.02	0.0056	0.0013
2	rs6713473	11284415	0.99	0.0227998706611418	0.91	0.155803491158275	0.0253973798783102	0.144423980149105	0.0011	0.0037	0.021	0.1581	0.0053	0.1762	0.1976	0.0126	7e-04	0.0095	0.0062	0.0178	8e-04	0.0067	0.0157	0.1232	0.1436	7e-04	2e-04	0.0144	0.0299	0.0137	0.0091	0.02	0.0057	0.0013
2	rs12995564	11288577	0.98	0.0284210112117031	0.91	0.155803491158275	0.0204292359577611	0.134478707728928	0.0011	0.0037	0.021	0.1579	0.0053	0.1757	0.1984	0.0126	8e-04	0.0096	0.0062	0.0178	8e-04	0.0065	0.0155	0.1231	0.1438	7e-04	3e-04	0.0144	0.0298	0.0137	0.0091	0.02	0.0057	0.0013
2	rs1828930	11291036	0.98	0.0284210112117031	0.91	0.155803491158275	0.0236968604691673	0.141728119479698	0.0011	0.0037	0.021	0.1581	0.0052	0.1757	0.1989	0.0123	7e-04	0.0094	0.0062	0.018	8e-04	0.0064	0.0155	0.1228	0.1437	8e-04	3e-04	0.0143	0.0297	0.0138	0.009	0.0199	0.0058	0.0014
2	rs11888737	11299074	0.98	0.0284210112117031	0.91	0.155803491158275	0.0120823072294791	0.129514703686575	0.0014	0.0035	0.0216	0.1594	0.0051	0.1756	0.1998	0.0118	7e-04	0.0094	0.0062	0.0179	7e-04	0.006	0.0152	0.1223	0.1434	9e-04	4e-04	0.0142	0.0292	0.0139	0.0093	0.02	0.0056	0.0012
2	rs7601432	11299856	0.98	0.0284210112117031	0.91	0.155803491158275	0.0105912143944802	0.123826082368354	0.0014	0.0035	0.0216	0.1596	0.0051	0.1756	0.1999	0.0118	7e-04	0.0094	0.0062	0.0179	7e-04	0.0059	0.0152	0.1223	0.1434	9e-04	5e-04	0.0142	0.0292	0.014	0.0093	0.02	0.0055	0.0012
2	rs11895098	11299997	0.98	0.0284210112117031	0.91	0.155803491158275	0.00929202428711226	0.117023328175156	0.0014	0.0034	0.0215	0.1596	0.0051	0.1757	0.2001	0.0118	7e-04	0.0094	0.0062	0.0178	7e-04	0.0059	0.0152	0.1223	0.1434	9e-04	5e-04	0.0142	0.0291	0.014	0.0093	0.02	0.0055	0.0012
2	rs34947693	11317756	0.97	0.0351293717890758	0.92	0.135444945858012	0.00506974051883221	0.104769529533759	0.0017	0.0035	0.0222	0.1593	0.0051	0.1736	0.2006	0.0116	7e-04	0.0094	0.0062	0.0175	6e-04	0.0058	0.015	0.1217	0.1441	0.0012	6e-04	0.0144	0.0295	0.0142	0.0093	0.0201	0.0056	0.0012
2	rs76651240	11319850	0.97	0.0351293717890758	0.92	0.135444945858012	0.0043835022902849	0.0997717665171424	0.0017	0.0035	0.0222	0.1594	0.0051	0.1734	0.2007	0.0116	7e-04	0.0094	0.0062	0.0175	6e-04	0.0058	0.0149	0.1216	0.144	0.0012	7e-04	0.0145	0.0295	0.0142	0.0093	0.0202	0.0056	0.0012
2	rs978906	11323276	0.97	0.0351293717890758	0.92	0.135444945858012	0.00407796076374372	0.0940756232891506	0.0017	0.0035	0.0222	0.1594	0.0051	0.1734	0.2007	0.0116	7e-04	0.0094	0.0062	0.0175	6e-04	0.0058	0.0149	0.1216	0.144	0.0012	7e-04	0.0145	0.0295	0.0142	0.0093	0.0202	0.0056	0.0012
2	rs11891877	11325331	0.97	0.0351293717890758	0.93	0.117127898734063	0.00368103300637311	0.0911597400466434	0.0019	0.0035	0.0221	0.1595	0.0051	0.1733	0.2008	0.0116	7e-04	0.0094	0.0062	0.0175	6e-04	0.0057	0.0149	0.1215	0.1443	0.0012	7e-04	0.0145	0.0295	0.0142	0.0093	0.0201	0.0056	0.0012
2	rs16857265	11330412	0.97	0.0351293717890758	0.91	0.155803491158275	0.00407537949880616	0.0891325942349568	0.0019	0.0035	0.0222	0.1597	0.0051	0.1734	0.2007	0.0116	7e-04	0.0094	0.0061	0.0175	6e-04	0.0057	0.0149	0.1217	0.1442	0.0012	7e-04	0.0145	0.0295	0.0141	0.0093	0.0201	0.0055	0.0012
2	rs16857268	11331171	0.97	0.0351293717890758	0.91	0.155803491158275	0.00408829869870447	0.0891325942349568	0.0019	0.0035	0.0222	0.1597	0.0051	0.1734	0.2007	0.0116	7e-04	0.0094	0.0061	0.0175	6e-04	0.0057	0.0149	0.1217	0.1442	0.0012	7e-04	0.0145	0.0295	0.0141	0.0093	0.0201	0.0055	0.0012
2	rs2230775	11332408	0.97	0.0351293717890758	0.91	0.155803491158275	0.00434808840569046	0.0886673725206129	0.0019	0.0035	0.0222	0.1599	0.0051	0.1734	0.2006	0.0116	7e-04	0.0094	0.0061	0.0175	6e-04	0.0057	0.0147	0.1217	0.1443	0.0012	7e-04	0.0145	0.0295	0.0141	0.0093	0.0199	0.0055	0.0012
2	rs11694729	11344746	0.97	0.0351293717890758	0.9	0.178319663885856	0.00441914224775686	0.0894432810971409	0.0019	0.0035	0.0222	0.1599	0.0051	0.1734	0.2006	0.0116	7e-04	0.0094	0.0061	0.0175	6e-04	0.0057	0.0147	0.1218	0.1442	0.0012	7e-04	0.0145	0.0295	0.0141	0.0093	0.0199	0.0055	0.0012
2	rs55932113	11351865	0.97	0.0351293717890758	0.9	0.178319663885856	0.00486777732365036	0.0881258425092781	0.0019	0.0036	0.0222	0.1599	0.0051	0.1734	0.2006	0.0116	7e-04	0.0094	0.0061	0.0175	6e-04	0.0057	0.0147	0.1219	0.1442	0.0013	7e-04	0.0144	0.0295	0.0141	0.0093	0.02	0.0054	0.0012
2	rs4477885	11352718	0.97	0.0351293717890758	0.9	0.178319663885856	0.00485888364613323	0.0872775472308369	0.0019	0.0036	0.0222	0.1599	0.0051	0.1734	0.2006	0.0116	7e-04	0.0094	0.0061	0.0175	6e-04	0.0057	0.0147	0.1219	0.1442	0.0013	7e-04	0.0144	0.0295	0.0141	0.0094	0.02	0.0054	0.0012
2	Affx-17272865	11359120	0.97	0.0351293717890758	0.9	0.178319663885856	0.00509428605722251	0.0862026536973973	0.002	0.0036	0.0222	0.1599	0.0051	0.1734	0.2005	0.0116	7e-04	0.0094	0.0061	0.0175	6e-04	0.0057	0.0148	0.1219	0.1441	0.0013	7e-04	0.0144	0.0295	0.0141	0.0094	0.02	0.0054	0.0012
2	rs35571014	11372223	0.96	0.0430660126656495	0.9	0.178319663885856	0.00532257317083678	0.0842965206494787	0.002	0.0036	0.0222	0.1599	0.0051	0.1733	0.2005	0.0116	7e-04	0.0094	0.0061	0.0176	6e-04	0.0056	0.0147	0.1218	0.1442	0.0013	7e-04	0.0144	0.0295	0.0141	0.0094	0.02	0.0054	0.0012
2	rs116346698	11377917	0.96	0.0430660126656495	0.9	0.178319663885856	0.00533849603139503	0.0836145153789776	0.002	0.0036	0.0222	0.1599	0.0051	0.1733	0.2005	0.0116	7e-04	0.0094	0.0061	0.0176	6e-04	0.0056	0.0147	0.1218	0.1442	0.0013	7e-04	0.0144	0.0295	0.0141	0.0094	0.02	0.0054	0.0012
2	rs6716817	11385834	0.96	0.0430660126656495	0.9	0.178319663885856	0.00535445597128584	0.0830856120545748	0.002	0.0036	0.0222	0.1599	0.0051	0.1733	0.2006	0.0116	7e-04	0.0094	0.0061	0.0176	6e-04	0.0056	0.0147	0.1218	0.1442	0.0013	7e-04	0.0144	0.0295	0.0141	0.0094	0.02	0.0054	0.0012
2	rs114078244	11387253	0.96	0.0430660126656495	0.9	0.178319663885856	0.00532575477934439	0.0830856120545748	0.002	0.0036	0.0222	0.1599	0.0051	0.1733	0.2006	0.0116	7e-04	0.0094	0.0061	0.0176	6e-04	0.0056	0.0147	0.1218	0.1442	0.0013	7e-04	0.0144	0.0295	0.0141	0.0093	0.02	0.0054	0.0012
2	rs41264193	11389907	0.96	0.0430660126656495	0.9	0.178319663885856	0.00521840813626653	0.0818817853667275	0.002	0.0036	0.0222	0.1599	0.0051	0.1733	0.2006	0.0116	7e-04	0.0094	0.0061	0.0176	6e-04	0.0056	0.0147	0.1219	0.1442	0.0013	7e-04	0.0144	0.0294	0.0141	0.0093	0.02	0.0055	0.0012
2	rs114887242	11394348	0.96	0.0430660126656495	0.9	0.178319663885856	0.00447997377195184	0.0766262266642241	0.002	0.0036	0.0221	0.1599	0.0051	0.1731	0.2005	0.0116	7e-04	0.0095	0.0061	0.0176	6e-04	0.0056	0.0147	0.122	0.1442	0.0013	7e-04	0.0146	0.0292	0.0141	0.0093	0.02	0.0056	0.0012
2	rs12479227	11394353	0.96	0.0430660126656495	0.9	0.178319663885856	0.00437803930991224	0.0764072979413735	0.002	0.0036	0.0221	0.1599	0.0051	0.1732	0.2006	0.0116	7e-04	0.0095	0.0061	0.0176	6e-04	0.0056	0.0148	0.122	0.1442	0.0013	7e-04	0.0146	0.0291	0.0141	0.0093	0.02	0.0056	0.0012
2	rs72787651	11402367	0.96	0.0430660126656495	0.9	0.178319663885856	0.00451902546128755	0.0780922886293486	0.002	0.0036	0.0221	0.1599	0.0051	0.1732	0.2006	0.0116	7e-04	0.0095	0.0061	0.0176	6e-04	0.0056	0.0148	0.122	0.1442	0.0013	7e-04	0.0146	0.0291	0.0141	0.0093	0.02	0.0056	0.0012
2	rs78352683	11422044	0.97	0.0351293717890758	0.9	0.178319663885856	0.00493338718016122	0.0680022136518628	0.002	0.0036	0.022	0.1598	0.005	0.1728	0.2009	0.0115	7e-04	0.0096	0.0061	0.0176	7e-04	0.0055	0.0148	0.1221	0.1443	0.0015	9e-04	0.0146	0.029	0.0141	0.0091	0.0199	0.0056	0.0014
2	rs13002722	11422786	0.97	0.0351293717890758	0.89	0.20310604818777	0.00493039000214038	0.06807173161209	0.002	0.0036	0.022	0.1598	0.005	0.1728	0.2009	0.0115	7e-04	0.0096	0.0061	0.0176	7e-04	0.0055	0.0148	0.1221	0.1443	0.0015	9e-04	0.0146	0.029	0.0141	0.0091	0.0199	0.0056	0.0014
2	rs56070302	11426734	0.97	0.0351293717890758	0.9	0.178319663885856	0.00500271611282852	0.0691880425746781	0.002	0.0036	0.022	0.1598	0.005	0.1728	0.2009	0.0115	7e-04	0.0096	0.0061	0.0176	7e-04	0.0055	0.0148	0.1221	0.1443	0.0015	9e-04	0.0146	0.029	0.0141	0.0091	0.0199	0.0056	0.0014
2	rs11686729	11431159	0.97	0.0351293717890758	0.91	0.155803491158275	0.00504528739700196	0.0689082558075355	0.002	0.0036	0.022	0.1598	0.005	0.1728	0.2009	0.0115	7e-04	0.0096	0.0061	0.0176	7e-04	0.0055	0.0148	0.1221	0.1443	0.0015	9e-04	0.0146	0.029	0.0141	0.0091	0.0199	0.0056	0.0014
2	rs115248806	11448102	0.97	0.0351293717890758	0.92	0.135444945858012	0.00742746598024266	0.0685591865461554	0.002	0.0036	0.0217	0.1598	0.0049	0.1726	0.2011	0.0115	7e-04	0.0096	0.0061	0.0179	7e-04	0.0054	0.0148	0.1221	0.1442	0.0014	9e-04	0.0146	0.029	0.0141	0.0091	0.0202	0.0056	0.0014
2	rs10203916	11451984	0.97	0.0351293717890758	0.92	0.135444945858012	0.00775387556321363	0.0710181248424649	0.002	0.0035	0.0217	0.1598	0.0049	0.1726	0.2011	0.0114	7e-04	0.0096	0.0061	0.0179	7e-04	0.0054	0.0148	0.1221	0.1442	0.0014	9e-04	0.0146	0.029	0.0141	0.0091	0.0203	0.0056	0.0014
2	rs112206295	11461191	0.97	0.0351293717890758	0.92	0.135444945858012	0.00770718982663561	0.0703118997827638	0.002	0.0035	0.0217	0.1598	0.0049	0.1726	0.2011	0.0114	7e-04	0.0096	0.0061	0.0179	7e-04	0.0054	0.0148	0.1221	0.1442	0.0014	9e-04	0.0146	0.029	0.0141	0.009	0.0203	0.0056	0.0014
2	rs10173492	11485457	0.97	0.0351293717890758	0.92	0.135444945858012	0.00747284774772727	0.0697490304013639	0.002	0.0035	0.0217	0.1595	0.005	0.1726	0.2011	0.0114	7e-04	0.0096	0.0061	0.0179	7e-04	0.0055	0.0148	0.1222	0.1442	0.0013	9e-04	0.0146	0.029	0.0141	0.009	0.0203	0.0056	0.0014
2	rs4302194	11490158	0.97	0.0351293717890758	0.92	0.135444945858012	0.00615101465906277	0.0715142217941962	0.002	0.0035	0.0217	0.1595	0.0053	0.1726	0.201	0.0114	7e-04	0.0096	0.0062	0.0179	7e-04	0.0052	0.0148	0.1222	0.1442	0.0012	9e-04	0.0146	0.029	0.0142	0.009	0.0203	0.0056	0.0014
2	rs6432187	11494852	0.97	0.0351293717890758	0.92	0.135444945858012	0.00610488115214238	0.0732259513449364	0.002	0.0035	0.0218	0.1592	0.0053	0.1725	0.2007	0.0114	7e-04	0.0097	0.0062	0.0179	7e-04	0.0052	0.015	0.1224	0.1441	0.0012	9e-04	0.0146	0.029	0.0142	0.009	0.0205	0.0056	0.0014
2	rs66668184	11502772	0.97	0.0351293717890758	0.92	0.135444945858012	0.0103453710325116	0.0748096758917711	0.0022	0.0035	0.0218	0.1595	0.0052	0.1714	0.2008	0.0113	7e-04	0.0098	0.0063	0.0183	7e-04	0.0052	0.0151	0.1224	0.1438	0.0012	0.001	0.0144	0.029	0.0144	0.009	0.0205	0.0057	0.0015
2	rs73177236	11503405	0.97	0.0351293717890758	0.92	0.135444945858012	0.012076355561601	0.0632101872033475	0.0023	0.0035	0.0218	0.1596	0.0052	0.1709	0.2009	0.0112	7e-04	0.0098	0.0063	0.0184	7e-04	0.0052	0.0151	0.1225	0.1437	0.0012	0.001	0.0144	0.029	0.0145	0.0091	0.0204	0.0057	0.0015
2	rs116536327	11504805	0.97	0.0351293717890758	0.92	0.135444945858012	0.0150956817707433	0.067793837675817	0.0025	0.0034	0.0219	0.1599	0.0051	0.1695	0.2016	0.0111	9e-04	0.0097	0.0063	0.0185	7e-04	0.0051	0.015	0.1221	0.1439	0.0013	0.001	0.0143	0.0291	0.0146	0.0092	0.0204	0.0058	0.0016
2	rs6708945	11505640	0.97	0.0351293717890758	0.91	0.155803491158275	0.0159781821968104	0.0668249519271995	0.0025	0.0034	0.0219	0.1599	0.0051	0.1695	0.2017	0.0111	9e-04	0.0097	0.0064	0.0185	8e-04	0.0052	0.015	0.1221	0.1439	0.0013	0.001	0.0143	0.0291	0.0146	0.0092	0.0204	0.0055	0.0016
2	rs68168777	11509537	0.97	0.0351293717890758	0.91	0.155803491158275	0.0203591918916191	0.0707352835858344	0.0026	0.0034	0.0221	0.1598	0.0051	0.1693	0.2018	0.0112	9e-04	0.0097	0.0064	0.0191	8e-04	0.0052	0.0152	0.1215	0.1438	0.0013	0.001	0.0139	0.0286	0.0148	0.009	0.0208	0.0055	0.0016
2	rs78109710	11510070	0.97	0.0351293717890758	0.91	0.155803491158275	0.0202718818009369	0.0679327253358512	0.0026	0.0034	0.0221	0.1598	0.0051	0.1693	0.2018	0.0113	9e-04	0.0097	0.0064	0.0192	8e-04	0.0052	0.0152	0.1214	0.1438	0.0013	0.001	0.0139	0.0285	0.0148	0.009	0.0208	0.0055	0.0016
2	rs6716724	11510948	0.97	0.0351293717890758	0.92	0.135444945858012	0.0199684339487149	0.0645643175453428	0.0026	0.0034	0.0222	0.1598	0.0051	0.1693	0.2018	0.0113	9e-04	0.0097	0.0064	0.0193	8e-04	0.0052	0.0153	0.1213	0.1438	0.0013	0.001	0.0139	0.0284	0.0148	0.009	0.0209	0.0055	0.0016
2	rs13015560	11511919	0.97	0.0351293717890758	0.93	0.117127898734063	0.0213105409976893	0.0725106983371063	0.0026	0.0034	0.0222	0.1597	0.0051	0.1692	0.202	0.0113	9e-04	0.0097	0.0064	0.0192	8e-04	0.0052	0.0152	0.1213	0.1439	0.0013	0.001	0.0139	0.0285	0.0148	0.009	0.0209	0.0055	0.0016
2	rs72774873	11515347	0.97	0.0351293717890758	0.93	0.117127898734063	0.0204555474492907	0.0682804632597533	0.0026	0.0034	0.0222	0.1593	0.0051	0.1686	0.2029	0.0114	0.001	0.0096	0.0064	0.019	8e-04	0.0053	0.0151	0.121	0.144	0.0013	0.001	0.014	0.0285	0.0148	0.009	0.0209	0.0055	0.0016
2	rs7581765	11516451	0.97	0.0351293717890758	0.92	0.135444945858012	0.0178642449620246	0.0636827564770912	0.0026	0.0034	0.0222	0.1592	0.0051	0.1684	0.2032	0.0114	0.001	0.0096	0.0064	0.019	8e-04	0.0053	0.0151	0.1209	0.1441	0.0013	0.001	0.0141	0.0286	0.0148	0.009	0.0209	0.0056	0.0016
2	rs4477887	11522054	0.96	0.0430660126656495	0.92	0.135444945858012	0.0155143804679021	0.0751715551245121	0.0026	0.0032	0.0225	0.1537	0.0051	0.1579	0.2036	0.0124	0.0012	0.0104	0.0072	0.0196	0.0011	0.0069	0.0156	0.1234	0.1484	0.0011	9e-04	0.0145	0.0293	0.0154	0.0097	0.0216	0.0058	0.0011
2	rs11680558	11522391	0.96	0.0430660126656495	0.91	0.155803491158275	0.0167535199688653	0.074160103040642	0.0026	0.0032	0.0225	0.1534	0.0051	0.1573	0.2036	0.0124	0.0012	0.0104	0.0072	0.0197	0.0012	0.007	0.0156	0.1235	0.1487	0.0011	9e-04	0.0145	0.0293	0.0154	0.0097	0.0217	0.0059	0.0011
2	rs6728699	11522561	0.96	0.0430660126656495	0.91	0.155803491158275	0.01765839908505	0.0717983474156534	0.0026	0.0032	0.0225	0.1529	0.0052	0.1573	0.2033	0.0125	0.0012	0.0105	0.0074	0.0198	0.0012	0.0072	0.0156	0.1232	0.1485	0.0011	9e-04	0.0145	0.0294	0.0155	0.0099	0.0216	0.006	0.0011
2	rs62118906	11522644	0.96	0.0430660126656495	0.91	0.155803491158275	0.0175954125115792	0.0746651251279482	0.0026	0.0032	0.0226	0.1526	0.0052	0.1573	0.2031	0.0125	0.0012	0.0105	0.0074	0.0199	0.0012	0.0073	0.0156	0.123	0.1484	0.0011	9e-04	0.0145	0.0294	0.0156	0.0101	0.0216	0.006	0.0011
2	rs80033337	11522837	0.96	0.0430660126656495	0.9	0.178319663885856	0.0209066081571323	0.0775778760165104	0.0026	0.0031	0.0226	0.1523	0.0053	0.157	0.203	0.0126	0.0012	0.0106	0.0075	0.02	0.0012	0.0073	0.0156	0.1229	0.1484	0.0011	9e-04	0.0146	0.0294	0.0159	0.0101	0.0216	0.0061	0.0011
2	rs4076790	11529067	0.95	0.0523777185899542	0.9	0.178319663885856	0.0551891456858593	0.0913164243517505	0.003	0.0031	0.0226	0.1487	0.0056	0.1533	0.2023	0.013	0.0014	0.0111	0.0083	0.0216	0.0013	0.0082	0.016	0.1211	0.1503	0.0012	9e-04	0.0148	0.0301	0.0159	0.0104	0.022	0.007	0.001
2	rs58138741	11530005	0.95	0.0523777185899542	0.9	0.178319663885856	0.0556991870706586	0.0976706135565769	0.003	0.0031	0.0226	0.1485	0.0057	0.1531	0.2023	0.013	0.0014	0.0112	0.0083	0.0217	0.0013	0.0082	0.0161	0.121	0.1504	0.0012	9e-04	0.0148	0.0301	0.016	0.0104	0.0221	0.007	0.001
2	rs4668724	11530313	0.95	0.0523777185899542	0.9	0.178319663885856	0.0532657562485717	0.105929888658967	0.003	0.0031	0.0228	0.1484	0.0057	0.153	0.2022	0.013	0.0014	0.0112	0.0083	0.0217	0.0013	0.0082	0.0161	0.1209	0.1504	0.0012	9e-04	0.0148	0.0302	0.0162	0.0104	0.0221	0.007	0.001
2	rs35542469	11532127	0.94	0.0632155594214646	0.9	0.178319663885856	0.0544212604868725	0.133299183761974	0.0031	0.0031	0.0229	0.1478	0.0059	0.1525	0.201	0.0134	0.0014	0.0112	0.0084	0.0219	0.0013	0.0083	0.0162	0.1208	0.1502	0.0012	8e-04	0.0151	0.0306	0.0162	0.0106	0.0223	0.0072	0.001
2	rs6734190	11534418	0.94	0.0632155594214646	0.9	0.178319663885856	0.110709266035742	0.136574902417033	0.0033	0.0031	0.0228	0.1469	0.0061	0.1531	0.2007	0.0137	0.0015	0.011	0.0084	0.0226	0.0014	0.0086	0.016	0.121	0.1496	0.0012	7e-04	0.0146	0.0308	0.0163	0.0107	0.022	0.0071	0.0011
2	rs76131156	11534985	0.94	0.0632155594214646	0.9	0.178319663885856	0.204148879309043	0.144797267381713	0.0034	0.0033	0.0227	0.1478	0.0062	0.1527	0.2011	0.0138	0.0017	0.011	0.0084	0.0227	0.0014	0.0085	0.0162	0.1198	0.1499	0.0011	5e-04	0.0146	0.0309	0.0164	0.0106	0.022	0.0071	8e-04
2	rs4260216	11535523	0.94	0.0632155594214646	0.9	0.178319663885856	0.245682220651677	0.162727629385313	0.0034	0.0035	0.0227	0.147	0.0062	0.1523	0.2012	0.0137	0.0017	0.0111	0.0086	0.0226	0.0014	0.009	0.0161	0.1195	0.1499	0.0011	4e-04	0.0146	0.0311	0.0167	0.0108	0.0221	0.0072	7e-04
2	rs13023263	11536186	0.94	0.0632155594214646	0.9	0.178319663885856	0.187068715294601	0.192620440772348	0.0034	0.0033	0.0224	0.1479	0.0067	0.1515	0.1996	0.0139	0.0016	0.0114	0.0088	0.0228	9e-04	0.0094	0.0166	0.1188	0.1495	0.0011	4e-04	0.0146	0.0313	0.0171	0.0108	0.0222	0.0075	7e-04
2	rs7558483	11537452	0.94	0.0632155594214646	0.91	0.155803491158275	0.153413925127786	0.260667970731158	0.0033	0.003	0.023	0.1473	0.0078	0.1488	0.198	0.0143	0.0014	0.0113	0.0089	0.0236	0.0011	0.01	0.0175	0.1168	0.1499	0.0011	6e-04	0.0148	0.0316	0.0181	0.0107	0.0232	0.0075	7e-04
2	rs7595570	11537941	0.94	0.0632155594214646	0.91	0.155803491158275	0.154250728303413	0.267299410769223	0.0034	0.0031	0.0233	0.1472	0.008	0.1482	0.1982	0.0144	0.0014	0.0112	0.0089	0.0237	0.0011	0.0102	0.0181	0.1154	0.1496	0.0011	6e-04	0.0149	0.0316	0.0182	0.0106	0.0233	0.0075	8e-04
2	rs74803679	11538076	0.94	0.0632155594214646	0.92	0.135444945858012	0.140993372359091	0.280483049118444	0.0034	0.0031	0.0233	0.1472	0.0081	0.1481	0.198	0.0145	0.0011	0.0113	0.009	0.0237	0.0011	0.0103	0.0181	0.1151	0.1497	0.0011	6e-04	0.0149	0.0315	0.0183	0.0107	0.0233	0.0077	9e-04
2	rs12619687	11540150	0.94	0.0632155594214646	0.91	0.155803491158275	0.221005447382095	0.376705534595236	0.0035	0.0032	0.0242	0.1468	0.0087	0.146	0.1987	0.0148	0.0012	0.011	0.0095	0.0237	0.0012	0.0117	0.0192	0.1105	0.151	0.001	8e-04	0.0147	0.0307	0.0188	0.0102	0.0236	0.008	0.0013
2	rs79267346	11541509	0.94	0.0632155594214646	0.91	0.155803491158275	0.212523452116303	0.33742404712262	0.0034	0.0033	0.0244	0.1463	0.0087	0.1462	0.1992	0.015	0.0014	0.0108	0.0095	0.0235	0.0012	0.0119	0.0198	0.1081	0.1515	0.001	9e-04	0.0149	0.0309	0.0187	0.0102	0.0236	0.0081	0.0014
2	rs55706241	11546096	0.94	0.0632155594214646	0.92	0.135444945858012	0.270003227415269	0.423982003585554	0.0034	0.0036	0.0247	0.1453	0.0089	0.1459	0.2003	0.0152	0.0016	0.0104	0.0096	0.0233	0.0012	0.0123	0.0205	0.1039	0.153	0.001	0.001	0.0153	0.0313	0.0187	0.0101	0.0237	0.0084	0.0016
2	rs10929735	11546173	0.94	0.0632155594214646	0.92	0.135444945858012	0.29191041625395	0.420966422415988	0.0034	0.0036	0.0244	0.1451	0.0089	0.1459	0.2003	0.0152	0.0016	0.0104	0.0096	0.0233	0.0012	0.0125	0.0204	0.1038	0.1534	0.0011	0.001	0.0153	0.0314	0.0186	0.0102	0.0236	0.0084	0.0017
2	rs77185173	11547267	0.94	0.0632155594214646	0.92	0.135444945858012	0.33246764216936	0.437557216572994	0.0035	0.0037	0.0244	0.1452	0.0089	0.145	0.201	0.0152	0.0016	0.0104	0.0096	0.023	0.0012	0.0126	0.0204	0.104	0.1532	0.0011	0.0011	0.0154	0.0313	0.0186	0.0102	0.0233	0.0084	0.0018
2	rs10186932	11547749	0.94	0.0632155594214646	0.92	0.135444945858012	0.364373379251545	0.461148764557849	0.0036	0.0037	0.0244	0.1452	0.0088	0.1445	0.2013	0.0152	0.0017	0.0104	0.0097	0.023	0.0012	0.0127	0.0204	0.1041	0.1531	0.0011	0.0011	0.0154	0.0313	0.0186	0.0102	0.0233	0.0084	0.0018
2	rs7580173	11548607	0.94	0.0632155594214646	0.92	0.135444945858012	0.282442962366581	0.406755047102918	0.0035	0.0037	0.0245	0.1449	0.0087	0.1437	0.2009	0.0155	0.0019	0.0105	0.0098	0.023	0.0012	0.0128	0.0205	0.1042	0.1525	0.0013	0.0012	0.0156	0.0314	0.0185	0.0104	0.0231	0.009	0.002
2	rs35090349	11550190	0.94	0.0632155594214646	0.93	0.117127898734063	0.192286310182006	0.390623449330748	0.0035	0.0034	0.0245	0.1436	0.0089	0.1435	0.201	0.0155	0.0019	0.0104	0.01	0.0229	0.0013	0.0126	0.0206	0.1041	0.1532	0.0014	0.0012	0.0156	0.0314	0.0186	0.0105	0.023	0.0092	0.0021
2	rs13031472	11553978	0.94	0.0632155594214646	0.93	0.117127898734063	0.159123085419892	0.406365794144653	0.0036	0.0034	0.025	0.1426	0.0089	0.1424	0.2016	0.0157	0.0019	0.0105	0.01	0.0226	0.0012	0.0123	0.021	0.1041	0.1532	0.0015	0.0013	0.0156	0.0316	0.019	0.0106	0.023	0.0092	0.0022
2	rs34313955	11555748	0.94	0.0632155594214646	0.93	0.117127898734063	0.177243551941815	0.434119653407269	0.0038	0.0034	0.0248	0.1423	0.0089	0.1417	0.2018	0.0158	0.0019	0.0107	0.0101	0.0225	0.0012	0.0122	0.0212	0.1041	0.1531	0.0017	0.0013	0.0157	0.0316	0.0191	0.0107	0.0231	0.0091	0.0024
2	rs6736082	11560194	0.94	0.0632155594214646	0.93	0.117127898734063	0.162628371723545	0.396410088724221	0.0038	0.0034	0.025	0.1416	0.0089	0.1419	0.2022	0.0158	0.0019	0.0106	0.01	0.0229	0.0015	0.0121	0.0211	0.1042	0.1529	0.0017	0.0013	0.0157	0.0316	0.0188	0.0107	0.023	0.0089	0.0024
2	rs77073594	11561276	0.94	0.0632155594214646	0.93	0.117127898734063	0.160423737162717	0.392164250536285	0.0038	0.0034	0.0251	0.1416	0.0089	0.1418	0.2023	0.0158	0.0019	0.0106	0.01	0.0229	0.0015	0.0121	0.0211	0.1042	0.1528	0.0017	0.0013	0.0157	0.0316	0.0188	0.0107	0.023	0.0089	0.0024
2	rs7595697	11568158	0.94	0.0632155594214646	0.93	0.117127898734063	0.159601549196798	0.385755371084237	0.0038	0.0034	0.0251	0.1416	0.0089	0.1417	0.2028	0.0159	0.0019	0.0105	0.0098	0.0229	0.0015	0.0121	0.0211	0.1042	0.1526	0.0017	0.0013	0.0157	0.0316	0.0189	0.0107	0.023	0.009	0.0024
2	rs77332934	11575780	0.94	0.0632155594214646	0.93	0.117127898734063	0.155797472744788	0.367968643820657	0.0038	0.0034	0.0252	0.141	0.0088	0.1416	0.2029	0.016	0.0019	0.0104	0.0098	0.0229	0.0015	0.0121	0.0212	0.1041	0.1526	0.0018	0.0013	0.0156	0.0316	0.019	0.0107	0.0233	0.0089	0.0024
2	rs56109303	11593260	0.94	0.0632155594214646	0.93	0.117127898734063	0.165723537551898	0.369989442003854	0.0038	0.0035	0.0253	0.1405	0.0088	0.1415	0.203	0.0162	0.0019	0.0103	0.0098	0.0229	0.0014	0.012	0.0214	0.104	0.1526	0.0019	0.0013	0.0155	0.0315	0.0192	0.0107	0.0235	0.0089	0.0025
2	rs80269599	11602048	0.94	0.0632155594214646	0.93	0.117127898734063	0.166528965107629	0.378866923492801	0.0038	0.0035	0.0253	0.1403	0.0088	0.1415	0.203	0.0163	0.0019	0.0103	0.0098	0.0229	0.0014	0.012	0.0214	0.1039	0.1526	0.0019	0.0013	0.0154	0.0315	0.0193	0.0107	0.0236	0.009	0.0025
2	rs35047869	11608015	0.94	0.0632155594214646	0.93	0.117127898734063	0.172123577257755	0.4002808624299	0.0038	0.0035	0.0254	0.1398	0.0088	0.1413	0.203	0.0164	0.0019	0.0103	0.0098	0.023	0.0014	0.0121	0.0215	0.1039	0.1526	0.002	0.0013	0.0154	0.0315	0.0194	0.0107	0.0238	0.009	0.0025
2	rs11689584	11617838	0.94	0.0632155594214646	0.93	0.117127898734063	0.248884961266586	0.466659740392153	0.0039	0.0035	0.0265	0.1381	0.0091	0.1389	0.2021	0.017	0.0021	0.0105	0.0099	0.0232	0.0011	0.0126	0.022	0.1024	0.153	0.0022	0.0011	0.0154	0.0319	0.0198	0.0111	0.0242	0.0098	0.0025
2	rs1561014	11618069	0.94	0.0632155594214646	0.93	0.117127898734063	0.2399919579873	0.444188180337786	0.004	0.0035	0.0264	0.1382	0.0092	0.1388	0.2016	0.0171	0.0024	0.0105	0.0096	0.0231	0.0011	0.0126	0.0221	0.102	0.1528	0.0023	0.0011	0.0157	0.0321	0.0195	0.0112	0.0243	0.0102	0.0026
2	rs73917221	11620917	0.94	0.0632155594214646	0.94	0.100733208212114	0.230981214723834	0.434912293615256	0.0041	0.0035	0.0268	0.1379	0.0089	0.1384	0.2011	0.0173	0.0025	0.0103	0.0091	0.0235	0.0012	0.0122	0.0226	0.1024	0.152	0.0024	0.0011	0.0154	0.0323	0.0199	0.0111	0.0248	0.0102	0.0024
2	rs11675074	11622497	0.95	0.0523777185899542	0.95	0.0861393601425535	0.270832369872761	0.449645280655943	0.004	0.0035	0.027	0.1376	0.0089	0.1384	0.2012	0.0175	0.0024	0.0102	0.0091	0.0237	0.0011	0.0123	0.0229	0.1026	0.1516	0.0024	0.0011	0.0152	0.0324	0.0201	0.0108	0.025	0.0102	0.0021
2	rs6722279	11641853	0.95	0.0523777185899542	0.95	0.0861393601425535	0.291574558675328	0.450978953083495	0.0041	0.0035	0.0278	0.1371	0.0088	0.1388	0.1993	0.0176	0.0026	0.0101	0.0089	0.0237	0.0011	0.0122	0.0234	0.1043	0.1507	0.0024	0.0013	0.0148	0.0327	0.0201	0.0103	0.0254	0.0104	0.002
2	rs77737431	11651712	0.95	0.0523777185899542	0.94	0.100733208212114	0.303207180066575	0.500626135065418	0.004	0.0036	0.0283	0.1356	0.0085	0.1398	0.1982	0.0179	0.0026	0.0099	0.0086	0.0245	0.0012	0.012	0.024	0.1053	0.1496	0.0025	0.0014	0.0147	0.033	0.0201	0.0102	0.0249	0.0109	0.0018
2	rs9287731	11652795	0.95	0.0523777185899542	0.94	0.100733208212114	0.312836443886955	0.51521037583854	0.004	0.0037	0.0284	0.1354	0.0085	0.1399	0.198	0.018	0.0026	0.0099	0.0086	0.0246	0.0012	0.012	0.024	0.1054	0.1494	0.0025	0.0014	0.0147	0.0331	0.0201	0.0102	0.0249	0.0109	0.0018
2	rs13383410	11656908	0.95	0.0523777185899542	0.94	0.100733208212114	0.336179252802794	0.570319389559815	0.0038	0.0036	0.0287	0.1348	0.0083	0.1401	0.1978	0.018	0.0026	0.01	0.0086	0.0249	0.0013	0.0119	0.0246	0.1066	0.149	0.0022	0.0014	0.0145	0.0333	0.0199	0.01	0.0249	0.0109	0.0016
2	rs7582396	11664349	0.93	0.0757334056000413	0.94	0.100733208212114	0.434598816432335	0.683967187320517	0.0039	0.0034	0.0302	0.1317	0.0082	0.1404	0.1966	0.0182	0.0023	0.0106	0.0084	0.0261	0.0017	0.0116	0.0265	0.1102	0.1464	0.002	0.0014	0.0138	0.0339	0.0192	0.0093	0.0251	0.0112	0.0015
2	rs77322648	11664977	0.93	0.0757334056000413	0.94	0.100733208212114	0.432070121757862	0.673199052256492	0.0039	0.0034	0.0302	0.1317	0.0082	0.1404	0.1965	0.0182	0.0023	0.0106	0.0084	0.0261	0.0017	0.0116	0.0265	0.1102	0.1464	0.002	0.0014	0.0138	0.0339	0.0192	0.0093	0.0251	0.0112	0.0015
2	rs11684917	11674034	0.93	0.0757334056000413	0.93	0.117127898734063	0.454608536337801	0.731917351072547	0.0039	0.0034	0.0302	0.1316	0.0082	0.1404	0.1962	0.0183	0.0022	0.0106	0.0084	0.0261	0.0016	0.0115	0.0266	0.1104	0.1466	0.002	0.0014	0.0137	0.0339	0.0193	0.0092	0.0251	0.0112	0.0014
2	rs16857592	11675472	0.93	0.0757334056000413	0.93	0.117127898734063	0.488624595021438	0.763268009670024	0.0039	0.0034	0.0302	0.1316	0.0081	0.1405	0.1959	0.0183	0.0022	0.0106	0.0083	0.026	0.0017	0.0116	0.0267	0.1106	0.1466	0.002	0.0014	0.0137	0.0339	0.0193	0.0091	0.0252	0.0112	0.0014
2	rs115420165	11678007	0.93	0.0757334056000413	0.93	0.117127898734063	0.481849908360326	0.740931233259208	0.0039	0.0034	0.0302	0.1314	0.0081	0.1405	0.196	0.0183	0.0022	0.0106	0.0083	0.026	0.0016	0.0116	0.0267	0.1106	0.1467	0.002	0.0014	0.0138	0.0342	0.0193	0.0091	0.0252	0.0111	0.0014
2	rs74381889	11679579	0.93	0.0757334056000413	0.93	0.117127898734063	0.484827620258651	0.757670288357796	0.0039	0.0034	0.0303	0.1313	0.0081	0.1406	0.1959	0.0183	0.0022	0.0106	0.0084	0.026	0.0016	0.0116	0.0267	0.1105	0.1467	0.002	0.0014	0.0138	0.0344	0.0192	0.0091	0.0252	0.0111	0.0014
2	rs7568223	11683423	0.93	0.0757334056000413	0.93	0.117127898734063	0.533993804314811	0.821262651530228	0.0038	0.0034	0.0304	0.1308	0.0079	0.1411	0.1954	0.0184	0.0021	0.0107	0.0085	0.0258	0.0016	0.0116	0.0268	0.1103	0.147	0.0019	0.0013	0.0139	0.0354	0.0189	0.0091	0.0251	0.0109	0.0015
2	rs6718650	11690990	0.92	0.0900864543555373	0.93	0.117127898734063	0.573504914705796	0.922458792535461	0.0039	0.0034	0.0308	0.1305	0.0081	0.1404	0.1952	0.018	0.002	0.0107	0.0084	0.0258	0.0015	0.0115	0.0273	0.1113	0.1468	0.0018	0.0013	0.0137	0.0355	0.0188	0.009	0.0252	0.0111	0.0015
2	rs6737520	11692106	0.92	0.0900864543555373	0.93	0.117127898734063	0.592831570600208	0.982689880728072	0.004	0.0034	0.0308	0.1306	0.0082	0.1403	0.1952	0.018	0.002	0.0107	0.0084	0.0258	0.0015	0.0115	0.0274	0.1114	0.1467	0.0018	0.0013	0.0136	0.0355	0.0188	0.009	0.0252	0.0111	0.0015
2	rs17600933	11692236	0.92	0.0900864543555373	0.93	0.117127898734063	0.593993781718775	0.949945008705041	0.004	0.0034	0.0308	0.1302	0.0082	0.1403	0.1953	0.018	0.002	0.0107	0.0084	0.0258	0.0015	0.0116	0.0274	0.1117	0.1467	0.0018	0.0013	0.0136	0.0355	0.0188	0.009	0.0252	0.0111	0.0015
2	rs6432211	11693817	0.91	0.106429816649543	0.93	0.117127898734063	0.616831949011973	0.945036342842474	0.0041	0.0034	0.0317	0.1294	0.0082	0.14	0.1944	0.0182	0.002	0.0109	0.0084	0.0262	0.0017	0.0117	0.0266	0.1111	0.1456	0.0021	0.0014	0.014	0.0363	0.0186	0.0091	0.0256	0.0111	0.0016
2	rs16857629	11696806	0.91	0.106429816649543	0.93	0.117127898734063	0.626610704963191	0.950895652653519	0.0041	0.0035	0.0317	0.1294	0.0082	0.1399	0.1944	0.0182	0.002	0.0109	0.0084	0.0263	0.0017	0.0117	0.0266	0.1111	0.1455	0.0021	0.0014	0.014	0.0364	0.0186	0.0091	0.0257	0.0112	0.0016
2	rs55665782	11701319	0.91	0.106429816649543	0.94	0.100733208212114	0.61920030714493	0.931760840942596	0.0041	0.0035	0.0318	0.1293	0.0082	0.1399	0.1945	0.0182	0.002	0.0109	0.0084	0.0263	0.0017	0.0117	0.0266	0.1111	0.1454	0.0021	0.0014	0.014	0.0364	0.0186	0.0091	0.0257	0.0111	0.0016
2	rs78162204	11703569	0.91	0.106429816649543	0.94	0.100733208212114	0.619130590121475	0.962476780861785	0.0041	0.0034	0.0318	0.1291	0.0082	0.1398	0.1945	0.0182	0.002	0.0109	0.0084	0.0263	0.0017	0.0117	0.0269	0.1111	0.1452	0.0021	0.0014	0.014	0.0365	0.0187	0.0091	0.0256	0.0111	0.0016
2	rs6432219	11705739	0.91	0.106429816649543	0.95	0.0861393601425535	0.671624913740068	0.998182985500436	0.0041	0.0034	0.0319	0.1288	0.0082	0.1398	0.1946	0.0182	0.002	0.0109	0.0084	0.0264	0.0017	0.0118	0.0271	0.111	0.1447	0.0021	0.0014	0.014	0.0367	0.0186	0.0092	0.0256	0.0112	0.0016
2	rs114527943	11706493	0.91	0.106429816649543	0.94	0.100733208212114	0.735575072523941	1.01372264831963	0.0041	0.0034	0.0321	0.1288	0.0082	0.1393	0.1947	0.0182	0.002	0.0107	0.0084	0.0264	0.0016	0.0118	0.0275	0.111	0.1449	0.0021	0.0014	0.0138	0.0368	0.0186	0.0092	0.0257	0.0112	0.0016
2	rs4669751	11706693	0.91	0.106429816649543	0.94	0.100733208212114	0.755886146117842	1.01596928588687	0.0041	0.0034	0.0321	0.1288	0.0082	0.1392	0.1948	0.0182	0.002	0.0107	0.0084	0.0264	0.0016	0.0118	0.0276	0.1111	0.145	0.0021	0.0014	0.0137	0.0368	0.0186	0.0092	0.0257	0.0112	0.0016
2	rs9287732	11708833	0.91	0.106429816649543	0.94	0.100733208212114	0.885032253185785	0.928447809509191	0.0044	0.0034	0.0322	0.1289	0.0083	0.139	0.1947	0.0182	0.002	0.0106	0.0084	0.0265	0.0016	0.0118	0.0273	0.1111	0.1449	0.0021	0.0014	0.0137	0.037	0.0185	0.0091	0.0258	0.0112	0.0016
2	rs12479258	11718838	0.91	0.106429816649543	0.94	0.100733208212114	0.757640563364511	0.944719827424863	0.0043	0.0032	0.0332	0.1299	0.0085	0.1386	0.1934	0.0175	0.0017	0.0111	0.0083	0.0268	0.0017	0.012	0.0273	0.1095	0.1447	0.0019	0.0013	0.0143	0.0368	0.0184	0.009	0.0267	0.0114	0.0017
2	rs13004648	11720986	0.91	0.106429816649543	0.94	0.100733208212114	0.798792713727168	1.04219602982739	0.0042	0.0031	0.0335	0.1302	0.0083	0.1384	0.193	0.0173	0.0017	0.0113	0.0084	0.0269	0.0018	0.0121	0.0273	0.109	0.1447	0.0019	0.0013	0.0146	0.0369	0.0184	0.009	0.027	0.0115	0.0017
2	rs9789525	11724580	0.91	0.106429816649543	0.94	0.100733208212114	0.911466494900775	1.12946965972113	0.0042	0.0029	0.0339	0.1306	0.0081	0.1383	0.1924	0.0171	0.0016	0.0115	0.0084	0.0271	0.0018	0.0122	0.0273	0.1084	0.1446	0.0018	0.0013	0.015	0.037	0.0184	0.009	0.0274	0.0116	0.0017
2	rs6744817	11725908	0.91	0.106429816649543	0.93	0.117127898734063	0.952987031334848	1.15802134789263	0.0042	0.0029	0.0339	0.1305	0.008	0.1383	0.1923	0.0171	0.0016	0.0115	0.0084	0.0271	0.0016	0.0124	0.0273	0.1089	0.1444	0.0018	0.0013	0.015	0.037	0.0184	0.009	0.0274	0.0115	0.0016
2	rs35188552	11725947	0.91	0.106429816649543	0.93	0.117127898734063	0.954417928758972	1.162298723602	0.0042	0.0029	0.0339	0.1304	0.008	0.1383	0.1923	0.0171	0.0016	0.0115	0.0084	0.0271	0.0016	0.0124	0.0273	0.1089	0.1444	0.0018	0.0013	0.015	0.037	0.0184	0.009	0.0274	0.0115	0.0016
2	rs34507933	11726414	0.91	0.106429816649543	0.94	0.100733208212114	0.981006388311309	1.14569874988585	0.0042	0.0029	0.0339	0.1304	0.0079	0.1383	0.1925	0.017	0.0016	0.0115	0.0084	0.0271	0.0016	0.0123	0.0273	0.109	0.1444	0.0018	0.0013	0.015	0.037	0.0184	0.0089	0.0275	0.0115	0.0016
2	rs13394619	11727507	0.91	0.106429816649543	0.94	0.100733208212114	1.08064578612756	1.20588905331641	0.0042	0.0029	0.0339	0.1304	0.0079	0.1383	0.1924	0.017	0.0016	0.0115	0.0084	0.0271	0.0016	0.0124	0.0274	0.1092	0.1445	0.0018	0.0013	0.0151	0.0371	0.0184	0.009	0.0275	0.0115	0.0012
2	rs36030386	11736305	0.91	0.106429816649543	0.94	0.100733208212114	1.02023709523893	1.24026457764145	0.0041	0.0029	0.0341	0.1304	0.008	0.1388	0.1912	0.0169	0.0015	0.0116	0.0084	0.0274	0.0017	0.0124	0.0275	0.1091	0.1439	0.0018	0.0013	0.0152	0.037	0.0185	0.009	0.0279	0.0116	0.0012
2	rs75348511	11738951	0.91	0.106429816649543	0.94	0.100733208212114	1.06528048315281	1.22878724942042	0.0043	0.0029	0.0342	0.1307	0.008	0.139	0.1902	0.0168	0.0015	0.0116	0.0084	0.0277	0.0016	0.0123	0.0276	0.1092	0.1434	0.0019	0.0011	0.0153	0.0369	0.0187	0.0091	0.0282	0.0117	0.0012
2	rs76644468	11740961	0.91	0.106429816649543	0.94	0.100733208212114	1.1059133859077	1.26711684403036	0.0044	0.0029	0.0342	0.1308	0.008	0.1392	0.1898	0.0167	0.0015	0.0116	0.0084	0.0278	0.0015	0.0123	0.0276	0.1092	0.1431	0.0019	0.0011	0.0153	0.0369	0.0188	0.0091	0.0284	0.0117	0.0012
2	rs7596162	11744232	0.91	0.106429816649543	0.95	0.0861393601425535	1.14279930285955	1.25626386271805	0.0044	0.0029	0.0343	0.1308	0.008	0.1392	0.1894	0.0167	0.0015	0.0116	0.0084	0.0279	0.0015	0.0123	0.0276	0.1092	0.1429	0.0019	0.001	0.0154	0.0369	0.0189	0.0091	0.0285	0.0117	0.0012
2	rs34532804	11746003	0.9	0.124917206299546	0.95	0.0861393601425535	1.14026505564553	1.26544610455599	0.0044	0.0029	0.0343	0.1308	0.0081	0.1393	0.1892	0.0167	0.0015	0.0117	0.0084	0.028	0.0015	0.0123	0.0276	0.1092	0.1428	0.0019	0.0011	0.0154	0.0369	0.0189	0.0092	0.0286	0.0118	0.0012
2	rs60221670	11749251	0.91	0.106429816649543	0.96	0.0732232110783407	1.13556448693928	1.27714924929694	0.0044	0.0029	0.0345	0.1307	0.0081	0.1387	0.1891	0.0167	0.0016	0.0117	0.0084	0.0281	0.0015	0.0123	0.0276	0.1094	0.1425	0.0019	0.0011	0.0154	0.0369	0.019	0.0092	0.0287	0.0118	0.0012
2	rs892868	11757023	0.91	0.106429816649543	0.97	0.0618608265030667	1.02716896264496	1.24259558182685	0.0045	0.0031	0.0351	0.131	0.0083	0.1381	0.1884	0.017	0.0016	0.0119	0.0083	0.0279	0.0016	0.0122	0.0274	0.1079	0.1422	0.002	0.0012	0.0154	0.0369	0.0197	0.0092	0.0294	0.0117	0.0012
2	rs145454387	11758429	0.92	0.0900864543555373	0.97	0.0618608265030667	0.870722332692194	1.30195362314829	0.0044	0.003	0.0358	0.1314	0.0086	0.1381	0.1865	0.0168	0.0017	0.0123	0.0083	0.0283	0.0018	0.0117	0.0276	0.1077	0.1409	0.0024	0.0012	0.0153	0.0367	0.0202	0.0093	0.03	0.0116	0.0013
2	rs61741332	11758536	0.92	0.0900864543555373	0.97	0.0618608265030667	0.862877806275964	1.31304118252485	0.0044	0.003	0.0358	0.1314	0.0086	0.1381	0.1864	0.0168	0.0017	0.0124	0.0083	0.0283	0.0018	0.0117	0.0277	0.1077	0.1408	0.0024	0.0012	0.0153	0.0366	0.0203	0.0093	0.0301	0.0116	0.0013
2	rs33969665	11762550	0.91	0.106429816649543	0.97	0.0618608265030667	0.766055840056115	1.65557728182074	0.0042	0.0027	0.0373	0.1319	0.0095	0.1381	0.1816	0.0167	0.0018	0.0132	0.0083	0.0291	0.0022	0.0109	0.0283	0.107	0.1372	0.003	0.0013	0.0151	0.0363	0.0217	0.0101	0.032	0.0119	0.0015
2	rs115962541	11765034	0.91	0.106429816649543	0.97	0.0618608265030667	0.725660736726733	1.61482725149957	0.0042	0.0027	0.0376	0.1317	0.0097	0.1389	0.1803	0.0166	0.0018	0.0135	0.0085	0.0292	0.0023	0.0106	0.0278	0.1079	0.1372	0.0032	0.0013	0.0149	0.0362	0.0217	0.0102	0.0316	0.0115	0.0015
2	rs56775221	11766120	0.91	0.106429816649543	0.97	0.0618608265030667	0.748582612760351	1.71751195423015	0.0043	0.0027	0.0378	0.1315	0.0098	0.1398	0.1789	0.0166	0.0019	0.0137	0.0084	0.0293	0.0023	0.0105	0.0277	0.1086	0.137	0.0033	0.0014	0.0147	0.0362	0.022	0.0102	0.0315	0.0112	0.0016
2	rs116583683	11766405	0.91	0.106429816649543	0.97	0.0618608265030667	0.699735383133981	1.61743478781932	0.0042	0.0026	0.0377	0.1316	0.0098	0.14	0.1788	0.0165	0.0018	0.0138	0.0085	0.0293	0.0024	0.0105	0.0276	0.1087	0.137	0.0033	0.0014	0.0147	0.0362	0.0221	0.0103	0.0313	0.0113	0.0015
2	rs11674837	11767382	0.91	0.106429816649543	0.96	0.0732232110783407	0.658301821322799	1.56713772312946	0.0041	0.0025	0.0375	0.1318	0.0098	0.1407	0.1784	0.0163	0.0018	0.0141	0.0086	0.0293	0.0024	0.0104	0.0274	0.1092	0.1367	0.0034	0.0013	0.0146	0.036	0.0223	0.0105	0.0309	0.0114	0.0015
2	rs6718783	11768872	0.91	0.106429816649543	0.95	0.0861393601425535	0.589078702060867	1.50951897298612	0.0039	0.0027	0.0369	0.1319	0.0097	0.1424	0.1771	0.0162	0.0021	0.0146	0.0086	0.0294	0.0025	0.0104	0.0273	0.1095	0.1364	0.0034	0.0013	0.0145	0.0358	0.0225	0.0107	0.0303	0.0117	0.0015
2	rs6709080	11769286	0.91	0.106429816649543	0.94	0.100733208212114	0.622970369793151	1.51433621787662	0.004	0.0027	0.0368	0.1319	0.0097	0.1425	0.1769	0.0162	0.0022	0.0147	0.0086	0.0294	0.0025	0.0103	0.0274	0.1093	0.1362	0.0034	0.0013	0.0145	0.0357	0.0225	0.0107	0.0302	0.0117	0.0015
2	rs76187647	11771496	0.91	0.106429816649543	0.94	0.100733208212114	0.627031368144369	1.48083835919179	0.0042	0.0026	0.0369	0.1321	0.0097	0.1425	0.1768	0.0162	0.0023	0.0145	0.0084	0.0291	0.0025	0.0103	0.0274	0.109	0.1363	0.0035	0.0013	0.0146	0.0358	0.0226	0.0109	0.0301	0.0116	0.0016
2	rs2304402	11774324	0.91	0.106429816649543	0.93	0.117127898734063	0.648727012260057	1.48958781806622	0.0043	0.0026	0.037	0.1322	0.0097	0.1426	0.1767	0.0163	0.0023	0.0144	0.0084	0.029	0.0025	0.0104	0.0275	0.1088	0.1364	0.0035	0.0013	0.0146	0.0358	0.0226	0.0109	0.03	0.0116	0.0017
2	rs71446424	11775098	0.91	0.106429816649543	0.93	0.117127898734063	0.639781946317555	1.47021288135807	0.0043	0.0026	0.037	0.1322	0.0097	0.1426	0.1766	0.0163	0.0023	0.0145	0.0084	0.029	0.0025	0.0104	0.0274	0.1087	0.1364	0.0036	0.0013	0.0146	0.0359	0.0226	0.0109	0.0299	0.0116	0.0017
2	rs1036393	11783306	0.91	0.106429816649543	0.92	0.135444945858012	0.700988500639536	1.46267967553502	0.0044	0.0027	0.0369	0.1318	0.0098	0.143	0.1762	0.0163	0.0024	0.0146	0.0084	0.0291	0.0026	0.0103	0.0274	0.1084	0.1367	0.0038	0.0014	0.0145	0.0361	0.0227	0.0111	0.0296	0.0114	0.0017
2	rs78692340	11783742	0.91	0.106429816649543	0.92	0.135444945858012	0.706232905340733	1.46952778791122	0.0044	0.0027	0.0369	0.1318	0.0098	0.143	0.1761	0.0163	0.0024	0.0146	0.0084	0.0291	0.0026	0.0103	0.0274	0.1084	0.1367	0.0039	0.0014	0.0145	0.0361	0.0227	0.0111	0.0296	0.0114	0.0017
2	rs4516403	11783775	0.91	0.106429816649543	0.92	0.135444945858012	0.707269067064772	1.47261111141484	0.0044	0.0027	0.0369	0.1318	0.0098	0.143	0.1761	0.0163	0.0024	0.0146	0.0084	0.0291	0.0026	0.0103	0.0274	0.1084	0.1367	0.0039	0.0014	0.0145	0.0361	0.0227	0.0111	0.0296	0.0114	0.0017
2	rs13001573	11786832	0.91	0.106429816649543	0.92	0.135444945858012	0.690625285206658	1.438922720477	0.0045	0.0027	0.0371	0.1305	0.0098	0.1436	0.1762	0.0162	0.0024	0.0146	0.0084	0.0288	0.0027	0.01	0.0273	0.1085	0.1368	0.0039	0.0014	0.0147	0.0361	0.023	0.0111	0.0295	0.0114	0.0017
2	rs7567094	11787239	0.91	0.106429816649543	0.92	0.135444945858012	0.591875247160932	1.37328667806493	0.0046	0.0027	0.0365	0.1304	0.0099	0.1434	0.1764	0.0162	0.0024	0.0145	0.0085	0.0285	0.0028	0.0098	0.0274	0.109	0.1371	0.004	0.0015	0.0146	0.0359	0.0232	0.0109	0.0293	0.0114	0.0018
2	rs10221881	11788056	0.91	0.106429816649543	0.92	0.135444945858012	0.485822162991253	1.29054688033372	0.0047	0.0028	0.0364	0.1304	0.0103	0.1431	0.1764	0.0159	0.0026	0.0148	0.0085	0.0279	0.0028	0.0098	0.0273	0.1103	0.137	0.004	0.0017	0.0145	0.0358	0.0231	0.0109	0.0286	0.0113	0.0021
2	rs4233894	11789985	0.92	0.0900864543555373	0.91	0.155803491158275	0.16642377997108	0.850591804417804	0.0043	0.0029	0.0348	0.1317	0.0098	0.1452	0.1781	0.0157	0.0027	0.0145	0.0084	0.0265	0.0033	0.0095	0.0256	0.1131	0.1399	0.0044	0.002	0.0146	0.0347	0.022	0.0109	0.0251	0.0107	0.0024
2	rs4473360	11791754	0.91	0.106429816649543	0.9	0.178319663885856	0.116535773982793	0.759636035944304	0.0042	0.003	0.0344	0.1324	0.0097	0.1453	0.1785	0.0158	0.0027	0.0145	0.0084	0.0263	0.0034	0.0094	0.0252	0.1139	0.1405	0.0045	0.0021	0.0147	0.0342	0.0216	0.0109	0.024	0.0105	0.0027
2	rs12992963	11792303	0.92	0.0900864543555373	0.9	0.178319663885856	0.114591847899918	0.744242381624919	0.0042	0.003	0.0343	0.1325	0.0097	0.1455	0.1783	0.0158	0.0027	0.0145	0.0084	0.0263	0.0034	0.0094	0.025	0.114	0.1407	0.0045	0.0021	0.0147	0.0342	0.0214	0.0108	0.024	0.0107	0.0027
2	rs116722435	11794095	0.92	0.0900864543555373	0.91	0.155803491158275	0.0970567191898975	0.684114964941754	0.0041	0.003	0.0342	0.1337	0.0098	0.1454	0.1793	0.0155	0.0027	0.0142	0.0084	0.0261	0.0034	0.0093	0.025	0.1141	0.1411	0.0044	0.0021	0.0147	0.0339	0.0211	0.0108	0.0233	0.0105	0.0027
2	rs13389925	11794196	0.92	0.0900864543555373	0.91	0.155803491158275	0.0943257360004696	0.677177259139428	0.004	0.003	0.0342	0.1339	0.0098	0.1454	0.1794	0.0154	0.0027	0.0142	0.0084	0.0261	0.0034	0.0093	0.0249	0.1142	0.1411	0.0044	0.0021	0.0147	0.0339	0.0211	0.0108	0.0232	0.0104	0.0027
2	rs6432223	11794733	0.92	0.0900864543555373	0.91	0.155803491158275	0.0701614858639563	0.590512313479958	0.0039	0.0029	0.0339	0.1356	0.0097	0.1456	0.1799	0.0153	0.0026	0.0141	0.0084	0.0255	0.0034	0.0094	0.0248	0.115	0.1418	0.0043	0.0021	0.0146	0.0336	0.0208	0.0108	0.0224	0.0103	0.0026
2	rs6712195	11795138	0.92	0.0900864543555373	0.88	0.230271256315472	0.0603569509569754	0.521156664447088	0.0039	0.0029	0.0333	0.1371	0.0096	0.1457	0.1802	0.0151	0.0025	0.014	0.0083	0.025	0.0034	0.0094	0.0242	0.1159	0.1426	0.0043	0.002	0.0142	0.0333	0.0206	0.0108	0.0219	0.0102	0.0026
2	rs59217185	11795246	0.92	0.0900864543555373	0.87	0.259919603286658	0.0581148857128635	0.51507229470067	0.0038	0.0028	0.0333	0.1374	0.0096	0.1457	0.1803	0.0151	0.0025	0.014	0.0083	0.0249	0.0034	0.0094	0.0241	0.1159	0.1427	0.0043	0.002	0.0142	0.0333	0.0205	0.0108	0.0219	0.0102	0.0026
2	rs77990241	11800037	0.92	0.0900864543555373	0.87	0.259919603286658	0.0499473940299033	0.464238178633021	0.0036	0.0027	0.0326	0.1386	0.0094	0.1469	0.18	0.0149	0.0024	0.014	0.0083	0.0244	0.0035	0.0097	0.0236	0.1163	0.1434	0.0042	0.002	0.0143	0.0334	0.0203	0.0107	0.0212	0.0103	0.0026
2	rs76224146	11801647	0.92	0.0900864543555373	0.87	0.259919603286658	0.0506558739794217	0.46396931963904	0.0036	0.0027	0.0326	0.1387	0.0094	0.1469	0.18	0.0149	0.0024	0.014	0.0082	0.0244	0.0035	0.0097	0.0236	0.1163	0.1434	0.0042	0.002	0.0143	0.0334	0.0203	0.0107	0.0212	0.0103	0.0026
2	rs72773911	11806031	0.92	0.0900864543555373	0.87	0.259919603286658	0.0541611228950911	0.466255918222562	0.0036	0.0027	0.0325	0.1387	0.0094	0.147	0.18	0.0149	0.0024	0.014	0.0082	0.0243	0.0035	0.0097	0.0235	0.1164	0.1437	0.0042	0.002	0.0143	0.0334	0.0203	0.0107	0.0211	0.0103	0.0026
2	rs76755623	11807945	0.92	0.0900864543555373	0.87	0.259919603286658	0.058042326555067	0.500900323134958	0.0035	0.0027	0.0325	0.1388	0.0094	0.147	0.1799	0.0149	0.0024	0.0141	0.0082	0.0243	0.0036	0.0097	0.0235	0.1164	0.1438	0.0042	0.002	0.0143	0.0334	0.0203	0.0107	0.021	0.0103	0.0025
2	rs79979635	11807999	0.92	0.0900864543555373	0.87	0.259919603286658	0.0581511878750602	0.502409040449742	0.0035	0.0027	0.0325	0.1388	0.0094	0.147	0.1799	0.0149	0.0024	0.0141	0.0082	0.0243	0.0036	0.0097	0.0235	0.1164	0.1438	0.0042	0.002	0.0143	0.0334	0.0203	0.0107	0.021	0.0103	0.0025
2	rs4669767	11808864	0.92	0.0900864543555373	0.86	0.29215087580064	0.0614614689154437	0.520325920224184	0.0035	0.0027	0.0325	0.1388	0.0094	0.1471	0.1799	0.0149	0.0024	0.0141	0.0083	0.0243	0.0036	0.0097	0.0235	0.1164	0.1438	0.0042	0.002	0.0143	0.0334	0.0203	0.0107	0.021	0.0103	0.0025
2	rs76622306	11810671	0.92	0.0900864543555373	0.86	0.29215087580064	0.0603383443500323	0.515762793686857	0.0035	0.0027	0.0325	0.1388	0.0094	0.1471	0.1798	0.0149	0.0024	0.014	0.0083	0.0243	0.0036	0.0098	0.0235	0.1164	0.1438	0.0042	0.002	0.0143	0.0334	0.0204	0.0107	0.0209	0.0103	0.0025
2	rs73177466	11811983	0.92	0.0900864543555373	0.86	0.29215087580064	0.0608607651641788	0.514658107299381	0.0035	0.0027	0.0325	0.1388	0.0094	0.1472	0.1798	0.0149	0.0024	0.014	0.0083	0.0243	0.0036	0.0098	0.0235	0.1164	0.1439	0.0042	0.002	0.0143	0.0334	0.0204	0.0107	0.0209	0.0103	0.0025
2	rs28835360	11813306	0.92	0.0900864543555373	0.86	0.29215087580064	0.0605618742410107	0.505842229040034	0.0035	0.0027	0.0325	0.1388	0.0094	0.1471	0.1798	0.0149	0.0024	0.0139	0.0083	0.0243	0.0036	0.0098	0.0235	0.1165	0.1439	0.0042	0.002	0.0142	0.0335	0.0204	0.0107	0.0208	0.0103	0.0025
2	rs12468527	11816044	0.92	0.0900864543555373	0.86	0.29215087580064	0.0678652565301101	0.500763224320013	0.0035	0.0026	0.0325	0.139	0.0094	0.1469	0.1797	0.0148	0.0024	0.0136	0.0085	0.0245	0.0035	0.01	0.0231	0.1164	0.1441	0.0042	0.002	0.0142	0.0335	0.0206	0.0108	0.0208	0.0104	0.0025
2	rs80226034	11817474	0.92	0.0900864543555373	0.86	0.29215087580064	0.0638840744147197	0.480714883228163	0.0035	0.0026	0.0325	0.139	0.0094	0.147	0.1796	0.0148	0.0024	0.0136	0.0085	0.0245	0.0035	0.01	0.0231	0.1164	0.1442	0.0042	0.002	0.0142	0.0335	0.0205	0.0108	0.0208	0.0104	0.0025
2	rs11695025	11818129	0.93	0.0757334056000413	0.86	0.29215087580064	0.0501444332873527	0.473268374653041	0.0034	0.0026	0.0325	0.1394	0.0094	0.1474	0.1794	0.0147	0.0024	0.0135	0.0084	0.0244	0.0035	0.01	0.023	0.1168	0.1447	0.0041	0.0019	0.014	0.0333	0.0203	0.0108	0.0208	0.0104	0.0025
2	rs62116182	11818963	0.93	0.0757334056000413	0.86	0.29215087580064	0.0399141305707836	0.380394692056933	0.0031	0.0025	0.0324	0.1404	0.0092	0.1482	0.1795	0.0142	0.0023	0.0133	0.0081	0.0242	0.0033	0.0099	0.0228	0.1175	0.1461	0.0037	0.0018	0.0137	0.0328	0.0201	0.0108	0.0209	0.0103	0.0023
2	rs78797797	11820954	0.93	0.0757334056000413	0.85	0.32706018639722	0.0398297400565309	0.332019946970045	0.0025	0.0022	0.0323	0.1428	0.0089	0.1502	0.1796	0.0135	0.0019	0.0128	0.0078	0.0236	0.0031	0.01	0.0223	0.1189	0.1488	0.0027	0.0014	0.0128	0.0318	0.0195	0.0108	0.0209	0.0101	0.0019
2	rs79780569	11821356	0.93	0.0757334056000413	0.84	0.364737902801441	0.0456820407834088	0.334227645271916	0.0024	0.0021	0.0322	0.1432	0.0089	0.1505	0.1796	0.0134	0.0018	0.0127	0.0078	0.0235	0.003	0.01	0.0222	0.1192	0.1493	0.0025	0.0014	0.0126	0.0316	0.0194	0.0108	0.021	0.01	0.0018
2	rs56304100	11822356	0.93	0.0757334056000413	0.84	0.364737902801441	0.0481974956420453	0.351044096756812	0.0021	0.002	0.0321	0.1443	0.0089	0.1514	0.1795	0.0134	0.0017	0.0125	0.0077	0.0233	0.0028	0.0101	0.0219	0.1198	0.1505	0.0021	0.0012	0.0122	0.0311	0.0192	0.0108	0.0212	0.01	0.0016
2	rs10929765	11823354	0.93	0.0757334056000413	0.84	0.364737902801441	0.0651088091033886	0.37835804982913	0.0018	0.0019	0.0317	0.145	0.0089	0.1524	0.1794	0.0135	0.0016	0.0123	0.0075	0.023	0.0027	0.0102	0.0218	0.1195	0.152	0.0018	0.001	0.0119	0.0307	0.019	0.0107	0.0215	0.0101	0.0014
2	rs6721977	11823437	0.93	0.0757334056000413	0.84	0.364737902801441	0.0676243335459699	0.377467982045048	0.0018	0.0019	0.0317	0.1451	0.0089	0.1525	0.1794	0.0134	0.0016	0.0123	0.0075	0.023	0.0027	0.0102	0.0218	0.1195	0.1521	0.0018	0.001	0.0118	0.0307	0.0189	0.0107	0.0215	0.0101	0.0014
2	rs7580386	11834574	0.93	0.0757334056000413	0.84	0.364737902801441	0.078009783253956	0.371886772123431	0.0017	0.0017	0.0309	0.1471	0.0086	0.1545	0.1794	0.0126	0.0015	0.0116	0.0074	0.0228	0.0024	0.0097	0.0216	0.1195	0.1563	0.0015	8e-04	0.0105	0.0296	0.0191	0.0104	0.0215	0.0097	0.0012
2	rs116420413	11839661	0.93	0.0757334056000413	0.84	0.364737902801441	0.069485749462693	0.362176333034778	0.0018	0.0017	0.0308	0.1474	0.0086	0.1546	0.1794	0.0125	0.0015	0.0115	0.0074	0.0228	0.0024	0.0096	0.0216	0.1194	0.1567	0.0015	8e-04	0.0103	0.0294	0.0191	0.0104	0.0215	0.0096	0.0012
2	rs55864809	11843726	0.93	0.0757334056000413	0.84	0.364737902801441	0.0596895027077334	0.327373311571204	0.0018	0.0017	0.0308	0.1476	0.0086	0.1546	0.1796	0.0125	0.0015	0.0114	0.0074	0.0226	0.0024	0.0096	0.0216	0.1194	0.1572	0.0016	8e-04	0.0102	0.0294	0.0192	0.0104	0.0216	0.0096	0.0012
2	rs4669774	11843883	0.93	0.0757334056000413	0.84	0.364737902801441	0.0596525662619586	0.327373311571204	0.0018	0.0017	0.0308	0.1476	0.0086	0.1546	0.1796	0.0125	0.0015	0.0114	0.0074	0.0226	0.0024	0.0096	0.0216	0.1194	0.1572	0.0016	8e-04	0.0102	0.0294	0.0192	0.0104	0.0216	0.0096	0.0012
2	rs116203369	11845351	0.93	0.0757334056000413	0.84	0.364737902801441	0.0646988655784852	0.330795293442729	0.0018	0.0017	0.0308	0.1475	0.0086	0.1545	0.1795	0.0125	0.0015	0.0114	0.0074	0.0228	0.0024	0.0096	0.0216	0.1194	0.1572	0.0016	8e-04	0.0102	0.0294	0.0192	0.0104	0.0216	0.0096	0.0012
2	rs6708244	11848582	0.93	0.0757334056000413	0.82	0.448736318624531	0.0844895111967376	0.348183447255565	0.0018	0.0017	0.0308	0.1477	0.0086	0.1539	0.1795	0.0125	0.0015	0.0114	0.0074	0.0228	0.0023	0.0096	0.0216	0.1197	0.1578	0.0016	8e-04	0.0101	0.0294	0.0192	0.0104	0.0215	0.0096	9e-04
2	rs3924929	11850090	0.93	0.0757334056000413	0.82	0.448736318624531	0.0800284878519312	0.344586154327876	0.0018	0.0017	0.0308	0.1476	0.0086	0.1539	0.1799	0.0125	0.0015	0.0114	0.0074	0.0228	0.0023	0.0095	0.0216	0.1196	0.1578	0.0016	8e-04	0.0101	0.0294	0.0192	0.0103	0.0215	0.0096	9e-04
2	rs73181372	11851080	0.93	0.0757334056000413	0.82	0.448736318624531	0.0799390564457819	0.344338462261665	0.0018	0.0017	0.0308	0.1476	0.0086	0.1539	0.1799	0.0125	0.0015	0.0114	0.0074	0.0228	0.0023	0.0095	0.0216	0.1196	0.1578	0.0016	8e-04	0.0101	0.0294	0.0192	0.0103	0.0215	0.0096	9e-04
2	rs4669776	11854677	0.93	0.0757334056000413	0.82	0.448736318624531	0.0585332701374889	0.336808668065401	0.0018	0.0017	0.0306	0.1476	0.0086	0.1543	0.1805	0.0123	0.0015	0.0114	0.0073	0.0226	0.0022	0.0094	0.0216	0.1192	0.1583	0.0016	9e-04	0.0101	0.0292	0.0191	0.0102	0.0215	0.0095	9e-04
2	rs11693935	11854851	0.93	0.0757334056000413	0.82	0.448736318624531	0.0553470993496971	0.332510177945449	0.0018	0.0017	0.0306	0.1475	0.0086	0.1544	0.1806	0.0123	0.0015	0.0114	0.0073	0.0226	0.0022	0.0094	0.0216	0.1191	0.1584	0.0016	9e-04	0.0101	0.0292	0.0191	0.0102	0.0215	0.0094	9e-04
2	rs62113263	11862774	0.93	0.0757334056000413	0.82	0.448736318624531	0.0286300628026594	0.277923629930956	0.0018	0.0017	0.0303	0.1472	0.0086	0.1554	0.1822	0.012	0.0015	0.0113	0.0071	0.022	0.002	0.0091	0.0214	0.1179	0.1596	0.0017	0.0013	0.01	0.0288	0.0192	0.0101	0.0215	0.0091	9e-04
2	rs6749129	11865652	0.93	0.0757334056000413	0.81	0.49521423796015	0.0220332590959977	0.256918241675486	0.0018	0.0017	0.0302	0.147	0.0086	0.1558	0.1826	0.0119	0.0015	0.0113	0.0073	0.0218	0.0019	0.009	0.0214	0.1175	0.1602	0.0018	0.0015	0.01	0.0286	0.0192	0.01	0.0215	0.0089	0.001
2	rs6755975	11866376	0.93	0.0757334056000413	0.81	0.49521423796015	0.0222189937881111	0.251494699700036	0.0018	0.0017	0.0301	0.147	0.0086	0.1564	0.1827	0.0119	0.0015	0.0113	0.0072	0.0219	0.0019	0.0089	0.0214	0.1172	0.1603	0.0018	0.0015	0.01	0.0286	0.0192	0.0101	0.0215	0.0088	0.001
2	rs80129603	11866895	0.93	0.0757334056000413	0.81	0.49521423796015	0.032325411216046	0.242314726367824	0.0018	0.0017	0.0301	0.147	0.0085	0.1564	0.1827	0.0119	0.0015	0.0112	0.0072	0.0219	0.0019	0.0088	0.0214	0.1172	0.1604	0.0017	0.0018	0.01	0.0284	0.0192	0.01	0.0215	0.0088	9e-04
2	rs10191977	11881039	0.93	0.0757334056000413	0.81	0.49521423796015	0.043645246500642	0.258166256845723	0.0017	0.0016	0.0299	0.1457	0.0082	0.1581	0.1833	0.0115	0.0015	0.011	0.0071	0.0223	0.0016	0.0086	0.0219	0.1161	0.163	0.0015	0.0019	0.0101	0.0277	0.0195	0.01	0.0212	0.0082	9e-04
2	rs10192566	11890428	0.93	0.0757334056000413	0.81	0.49521423796015	0.0426799489285411	0.229297815507276	0.0018	0.0016	0.0298	0.1453	0.008	0.1584	0.1833	0.0113	0.0015	0.0109	0.0071	0.0222	0.0016	0.0084	0.0219	0.1159	0.1641	0.0014	0.0021	0.0101	0.0276	0.0195	0.0101	0.021	0.008	0.001
2	rs4315495	11892190	0.93	0.0757334056000413	0.81	0.49521423796015	0.0339583647827773	0.21309159484377	0.0021	0.0016	0.0298	0.1452	0.008	0.1583	0.1832	0.0113	0.0015	0.0109	0.0071	0.0219	0.0016	0.0084	0.0219	0.1161	0.1641	0.0014	0.0021	0.0101	0.0276	0.0195	0.0101	0.021	0.008	0.0011
2	rs72773985	11893516	0.93	0.0757334056000413	0.81	0.49521423796015	0.0344770664980436	0.211386077689229	0.0021	0.0016	0.0297	0.1453	0.008	0.1582	0.1833	0.0113	0.0015	0.0109	0.0071	0.0219	0.0016	0.0084	0.0219	0.1161	0.1642	0.0014	0.0021	0.0101	0.0276	0.0195	0.0101	0.021	0.008	0.0011
2	rs114935785	11894060	0.93	0.0757334056000413	0.81	0.49521423796015	0.0346299198788958	0.210641341207659	0.0021	0.0016	0.0297	0.1453	0.008	0.1582	0.1833	0.0113	0.0016	0.0109	0.0071	0.022	0.0016	0.0084	0.022	0.1161	0.1643	0.0014	0.0021	0.0101	0.0276	0.0195	0.0101	0.021	0.008	0.0011
2	rs13407101	11901856	0.93	0.0757334056000413	0.8	0.544775224122235	0.0368595997173888	0.205136415540656	0.0021	0.0016	0.0296	0.1454	0.008	0.1578	0.1834	0.0112	0.0016	0.0108	0.0071	0.0221	0.0016	0.0083	0.0221	0.1163	0.1645	0.0014	0.0021	0.0101	0.0275	0.0195	0.0101	0.0209	0.0078	0.0011
2	rs115240286	11908789	0.93	0.0757334056000413	0.8	0.544775224122235	0.0378139278603571	0.203872956522055	0.0021	0.0017	0.0295	0.1453	0.008	0.1578	0.1834	0.0111	0.0016	0.0108	0.0072	0.0221	0.0016	0.0083	0.0221	0.1163	0.1645	0.0014	0.0021	0.0101	0.0275	0.0195	0.0101	0.0209	0.0078	0.0011
2	rs3795974	11924950	0.92	0.0900864543555373	0.79	0.597486775499064	0.0396753431849649	0.195413364884309	0.0022	0.0017	0.0294	0.1445	0.008	0.1575	0.1837	0.0109	0.0018	0.0108	0.0073	0.0225	0.0017	0.0083	0.0223	0.1161	0.1647	0.0014	0.0023	0.0103	0.0271	0.0197	0.01	0.021	0.0076	0.0014
2	rs13392363	11925335	0.92	0.0900864543555373	0.79	0.597486775499064	0.0379496987534106	0.193033348384492	0.0022	0.0017	0.0294	0.1445	0.008	0.1575	0.1837	0.0109	0.0018	0.0108	0.0073	0.0224	0.0017	0.0083	0.0222	0.1161	0.1648	0.0014	0.0023	0.0103	0.0271	0.0198	0.01	0.0211	0.0076	0.0014
2	rs17603350	11928423	0.92	0.0900864543555373	0.79	0.597486775499064	0.0345534343141993	0.182396111102832	0.0022	0.0017	0.0293	0.1445	0.008	0.1577	0.1837	0.0108	0.0018	0.0109	0.0073	0.0222	0.0017	0.0082	0.0222	0.1163	0.1648	0.0014	0.0023	0.0103	0.0269	0.0199	0.01	0.021	0.0075	0.0015
2	rs7561070	11932173	0.92	0.0900864543555373	0.79	0.597486775499064	0.0323011008984632	0.174854293958942	0.0022	0.0016	0.0292	0.1445	0.008	0.1579	0.1837	0.0108	0.0018	0.0111	0.0073	0.022	0.0018	0.0081	0.0221	0.1164	0.1649	0.0014	0.0024	0.0103	0.0268	0.02	0.01	0.0209	0.0075	0.0015
2	rs10520097	11933386	0.92	0.0900864543555373	0.79	0.597486775499064	0.0321312871316311	0.171570966297997	0.0022	0.0016	0.0292	0.1448	0.008	0.1578	0.1836	0.0108	0.0018	0.0111	0.0073	0.0219	0.0018	0.0081	0.0221	0.1164	0.1649	0.0014	0.0024	0.0103	0.0268	0.02	0.01	0.0209	0.0075	0.0015
2	rs6729430	11934756	0.92	0.0900864543555373	0.79	0.597486775499064	0.0325447809508494	0.171075384045467	0.0022	0.0016	0.0292	0.1448	0.008	0.1578	0.1836	0.0108	0.0018	0.0111	0.0073	0.0219	0.0018	0.0081	0.0221	0.1163	0.1649	0.0014	0.0024	0.0103	0.0268	0.02	0.01	0.0209	0.0075	0.0015
2	rs4669780	11940819	0.92	0.0900864543555373	0.79	0.597486775499064	0.0352589696093372	0.160106858438354	0.0022	0.0017	0.0288	0.1448	0.0079	0.1579	0.1837	0.0108	0.0019	0.0112	0.0074	0.0217	0.002	0.008	0.0222	0.1148	0.1653	0.0014	0.0025	0.0106	0.0267	0.0202	0.0102	0.0209	0.0074	0.0016
2	rs73189031	11942491	0.92	0.0900864543555373	0.78	0.653412240020304	0.0558227698825741	0.16870356327406	0.0022	0.0017	0.0286	0.1449	0.008	0.1584	0.1838	0.0104	0.0019	0.0112	0.0075	0.0213	0.002	0.0081	0.0221	0.1141	0.166	0.0014	0.0024	0.0106	0.0264	0.0203	0.0103	0.021	0.0073	0.0017
2	rs4669781	11943082	0.92	0.0900864543555373	0.78	0.653412240020304	0.0588987037535987	0.175153848982638	0.0022	0.0017	0.0285	0.145	0.008	0.1585	0.1839	0.0103	0.002	0.0112	0.0075	0.0212	0.002	0.0081	0.0221	0.1138	0.1662	0.0014	0.0024	0.0106	0.0263	0.0204	0.0103	0.0211	0.0073	0.0017
2	rs62114965	11945533	0.92	0.0900864543555373	0.78	0.653412240020304	0.055575786893109	0.153478242882587	0.0021	0.0017	0.0282	0.1452	0.0082	0.159	0.1837	0.0101	0.0021	0.0112	0.0076	0.0208	0.0021	0.0082	0.0222	0.1127	0.1671	0.0013	0.0024	0.0107	0.0258	0.0206	0.0105	0.0213	0.0072	0.0017
2	rs73189040	11953321	0.91	0.106429816649543	0.78	0.653412240020304	0.0711519922956198	0.135024392327929	0.0021	0.0016	0.0269	0.1459	0.0082	0.1605	0.1843	0.0097	0.0022	0.0105	0.0076	0.0193	0.0023	0.0082	0.0222	0.1099	0.1709	0.0012	0.0023	0.0111	0.0253	0.0206	0.0106	0.0215	0.007	0.0018
2	rs75560733	11955603	0.91	0.106429816649543	0.77	0.712611004068267	0.0754413610719139	0.157116455162201	0.0022	0.0016	0.0267	0.1459	0.0083	0.1607	0.1849	0.0095	0.0023	0.0103	0.0076	0.0191	0.0023	0.0082	0.0221	0.1092	0.1715	0.0012	0.0023	0.0109	0.0251	0.0207	0.0105	0.0217	0.007	0.0018
2	rs17604177	11958193	0.9	0.124917206299546	0.77	0.712611004068267	0.0869196602259302	0.168407900013418	0.0023	0.0016	0.0264	0.1458	0.0084	0.1608	0.1854	0.0093	0.0024	0.0102	0.0076	0.0189	0.0023	0.0083	0.0221	0.1083	0.1723	0.0012	0.0023	0.0107	0.0249	0.0207	0.0105	0.022	0.0071	0.0018
2	rs2716609	11959905	0.9	0.124917206299546	0.77	0.712611004068267	0.0853956744013605	0.153192312773766	0.0024	0.0016	0.0263	0.1457	0.0086	0.1608	0.1858	0.0091	0.0024	0.0101	0.0076	0.0188	0.0024	0.0082	0.022	0.1077	0.173	0.0013	0.0023	0.0106	0.0247	0.0207	0.0105	0.0222	0.0071	0.0018
2	rs115050984	11964129	0.9	0.124917206299546	0.77	0.712611004068267	0.0776802096738393	0.146762737124502	0.0025	0.0016	0.0263	0.1453	0.0087	0.1608	0.1862	0.0091	0.0024	0.0101	0.0077	0.0187	0.0024	0.0082	0.0219	0.1075	0.1731	0.0013	0.0022	0.0106	0.0246	0.0207	0.0106	0.0222	0.0073	0.0018
2	rs2716639	11965541	0.89	0.145699762692903	0.77	0.712611004068267	0.0686926405348471	0.138499183774223	0.0024	0.0016	0.0262	0.1451	0.0087	0.161	0.1865	0.0091	0.0024	0.0101	0.0077	0.0186	0.0023	0.0082	0.0219	0.1074	0.1731	0.0013	0.0022	0.0106	0.0246	0.0207	0.0107	0.0222	0.0073	0.0018
2	rs34857485	11968029	0.89	0.145699762692903	0.77	0.712611004068267	0.0897061683914016	0.199471469495925	0.0024	0.0016	0.0263	0.1451	0.0087	0.1612	0.1868	0.0091	0.0024	0.01	0.0076	0.0187	0.0023	0.0082	0.0219	0.107	0.1733	0.0013	0.0021	0.0105	0.0245	0.0206	0.0107	0.0222	0.0073	0.0018
2	rs75271774	11973841	0.89	0.145699762692903	0.78	0.653412240020304	0.100714058020285	0.29138123765663	0.0023	0.0017	0.0267	0.1449	0.0089	0.1619	0.1877	0.0091	0.0024	0.0097	0.0074	0.0187	0.0022	0.008	0.022	0.1058	0.1738	0.0014	0.0018	0.0104	0.0242	0.0205	0.0107	0.0224	0.0074	0.0016
2	rs115675927	11974582	0.89	0.145699762692903	0.78	0.653412240020304	0.102980673048959	0.271441454797163	0.0023	0.0017	0.0268	0.1448	0.0089	0.162	0.1878	0.0091	0.0024	0.0097	0.0074	0.0188	0.0022	0.008	0.022	0.1056	0.1739	0.0014	0.0017	0.0103	0.0241	0.0205	0.0107	0.0224	0.0074	0.0015
2	rs113428748	11978602	0.87	0.194736090082605	0.78	0.653412240020304	0.0961493221239377	0.290674320126259	0.0023	0.0018	0.0273	0.1446	0.0089	0.1626	0.1887	0.009	0.0024	0.0094	0.0073	0.0191	0.0021	0.0078	0.022	0.1042	0.1744	0.0015	0.0014	0.0102	0.0237	0.0205	0.0108	0.0226	0.0076	0.0015
2	rs6704994	11978810	0.87	0.194736090082605	0.78	0.653412240020304	0.0800061239818817	0.267643825487871	0.0023	0.0018	0.0273	0.1446	0.0089	0.1626	0.1887	0.009	0.0024	0.0094	0.0073	0.0191	0.0021	0.0078	0.022	0.1041	0.1744	0.0015	0.0014	0.0102	0.0237	0.0205	0.0108	0.0226	0.0076	0.0015
2	rs11687345	11981163	0.87	0.194736090082605	0.78	0.653412240020304	0.132017443497024	0.311383158170298	0.0022	0.0019	0.0278	0.1442	0.009	0.163	0.189	0.0088	0.0025	0.0093	0.0067	0.0191	0.0021	0.0076	0.0219	0.1032	0.175	0.0015	0.0015	0.01	0.0235	0.0209	0.0105	0.023	0.0076	0.0015
2	rs114714557	11981653	0.87	0.194736090082605	0.78	0.653412240020304	0.120802125810963	0.315237788631086	0.0022	0.0019	0.0279	0.1441	0.009	0.1631	0.1891	0.0088	0.0025	0.0093	0.0067	0.0191	0.0021	0.0076	0.0219	0.1031	0.175	0.0016	0.0015	0.01	0.0235	0.021	0.0105	0.023	0.0076	0.0015
2	rs1370548	11981744	0.87	0.194736090082605	0.78	0.653412240020304	0.109696917142456	0.282699237565896	0.0022	0.0019	0.0279	0.1441	0.0092	0.1631	0.1891	0.0088	0.0024	0.0093	0.0067	0.0192	0.0023	0.0076	0.0219	0.1031	0.1747	0.0016	0.0015	0.01	0.0235	0.0211	0.0104	0.0231	0.0078	0.0015
2	rs116423026	11987544	0.87	0.194736090082605	0.78	0.653412240020304	0.127692204718747	0.319227557082015	0.0021	0.0019	0.0279	0.1439	0.0093	0.1634	0.1892	0.0088	0.0024	0.0093	0.0067	0.0191	0.0022	0.0077	0.0218	0.1032	0.1747	0.0015	0.0015	0.01	0.0234	0.0211	0.0104	0.023	0.0078	0.0015
2	rs80009615	11989363	0.87	0.194736090082605	0.77	0.712611004068267	0.127183807093634	0.297529568665732	0.0021	0.0019	0.0279	0.1438	0.0093	0.1634	0.1892	0.0088	0.0024	0.0093	0.0067	0.0191	0.0022	0.0077	0.0218	0.1033	0.1747	0.0015	0.0015	0.0099	0.0234	0.0211	0.0104	0.0229	0.0078	0.0015
2	rs7575492	11989805	0.87	0.194736090082605	0.76	0.775138689739853	0.125162506644569	0.290556551205595	0.0021	0.0019	0.0279	0.1438	0.0093	0.1635	0.1892	0.0088	0.0024	0.0093	0.0067	0.0191	0.0022	0.0077	0.0217	0.1033	0.1747	0.0015	0.0015	0.0099	0.0234	0.0211	0.0104	0.0229	0.0078	0.0015
2	rs17545676	11991192	0.87	0.194736090082605	0.77	0.712611004068267	0.12847213288162	0.299429142349	0.0021	0.0019	0.0279	0.1438	0.0093	0.1633	0.1892	0.0087	0.0024	0.0094	0.0067	0.0191	0.0022	0.0077	0.0218	0.1032	0.1746	0.0015	0.0015	0.01	0.0234	0.0212	0.0104	0.0229	0.0079	0.0015
2	rs115526176	11991840	0.87	0.194736090082605	0.77	0.712611004068267	0.134413419308146	0.306943876665039	0.0021	0.0019	0.0279	0.1437	0.0094	0.1633	0.1892	0.0087	0.0024	0.0094	0.0067	0.0191	0.0022	0.0077	0.0218	0.1032	0.1746	0.0015	0.0015	0.01	0.0233	0.0212	0.0104	0.0229	0.0079	0.0015
2	rs10495585	11992128	0.87	0.194736090082605	0.77	0.712611004068267	0.156270028674784	0.304193935517477	0.0021	0.002	0.0279	0.1434	0.0095	0.1634	0.1893	0.0087	0.0024	0.0094	0.0068	0.0191	0.0022	0.0078	0.0217	0.103	0.1748	0.0015	0.0015	0.0099	0.0232	0.0212	0.0104	0.023	0.008	0.0015
2	rs79193179	11992830	0.86	0.223270892544248	0.76	0.775138689739853	0.235697679800969	0.266496312868419	0.002	0.0021	0.0285	0.1418	0.01	0.1635	0.1898	0.0088	0.0026	0.0095	0.0068	0.0191	0.0022	0.008	0.0216	0.1019	0.1754	0.0015	0.0016	0.0098	0.0227	0.0209	0.0104	0.023	0.0086	0.0015
2	rs59393351	11993112	0.85	0.254661707966279	0.77	0.712611004068267	0.341474034934657	0.324448496873198	0.002	0.0022	0.0289	0.141	0.0106	0.1634	0.1888	0.0087	0.0026	0.0097	0.007	0.0192	0.0022	0.0082	0.0214	0.1017	0.1752	0.0015	0.0017	0.0098	0.0227	0.0211	0.0105	0.0229	0.0089	0.0015
2	rs2716631	11993363	0.85	0.254661707966279	0.77	0.712611004068267	0.48818814972777	0.303119890231718	0.002	0.0022	0.0289	0.1408	0.0109	0.1637	0.1875	0.0084	0.0027	0.0098	0.0073	0.0191	0.0022	0.0081	0.0212	0.1015	0.1762	0.0016	0.0017	0.0098	0.0227	0.0216	0.0104	0.0229	0.0089	0.0015
2	rs4669782	11993544	0.85	0.254661707966279	0.77	0.712611004068267	0.599545836042671	0.31306782631699	0.0019	0.0021	0.029	0.1409	0.011	0.1636	0.1873	0.0083	0.0026	0.0097	0.0073	0.0191	0.0021	0.0081	0.0211	0.1015	0.1767	0.0016	0.0017	0.0097	0.0226	0.0217	0.0103	0.0229	0.0089	0.0016
2	rs2577249	11993848	0.85	0.254661707966279	0.77	0.712611004068267	0.624929343903939	0.318501041760164	0.0018	0.0021	0.0289	0.1409	0.0111	0.164	0.187	0.0081	0.0026	0.0097	0.0073	0.0192	0.002	0.0082	0.0211	0.1017	0.1775	0.0016	0.0017	0.0096	0.0225	0.0216	0.01	0.0228	0.0088	0.0016
2	rs10208294	11996219	0.82	0.36720095628419	0.77	0.712611004068267	0.860457757455023	0.35428594056616	0.0015	0.0023	0.0304	0.1397	0.0107	0.1641	0.1869	0.0083	0.0031	0.0098	0.0075	0.0191	0.0016	0.0095	0.0206	0.1009	0.1801	0.002	0.0017	0.0091	0.0211	0.0214	0.0095	0.0221	0.0088	0.0018
2	rs893352	11996680	0.82	0.36720095628419	0.77	0.712611004068267	0.677350864654211	0.317291270484632	0.0014	0.0023	0.0304	0.1401	0.0095	0.1644	0.1871	0.0083	0.0031	0.0098	0.0076	0.019	0.0016	0.0095	0.0206	0.1016	0.1804	0.002	0.0017	0.0091	0.0211	0.0214	0.0095	0.0218	0.0086	0.0018
2	rs17545864	12001391	0.81	0.411214762386647	0.77	0.712611004068267	0.676189413196261	0.285740545131732	0.0014	0.0023	0.0307	0.14	0.0096	0.1641	0.187	0.0083	0.0031	0.0097	0.0078	0.019	0.0018	0.0096	0.0207	0.1014	0.1804	0.002	0.0017	0.009	0.0211	0.0215	0.0093	0.0216	0.0086	0.0018
2	rs11674579	12002071	0.81	0.411214762386647	0.77	0.712611004068267	0.649866929515391	0.285389118141479	0.0014	0.0023	0.0307	0.14	0.0096	0.1641	0.187	0.0083	0.0031	0.0097	0.0078	0.019	0.0018	0.0096	0.0207	0.1014	0.1804	0.002	0.0017	0.0089	0.0211	0.0215	0.0093	0.0216	0.0086	0.0018
2	rs78278619	12004077	0.81	0.411214762386647	0.77	0.712611004068267	0.593720225462198	0.267184636499526	0.0014	0.0023	0.0309	0.1399	0.0096	0.1642	0.187	0.0084	0.0031	0.0097	0.0079	0.019	0.0019	0.0096	0.0207	0.1014	0.1804	0.0021	0.0017	0.0089	0.021	0.0215	0.0092	0.0216	0.0085	0.0019
2	rs2716619	12005063	0.81	0.411214762386647	0.77	0.712611004068267	0.542943406479757	0.252170644269592	0.0014	0.0023	0.0309	0.1399	0.0095	0.1642	0.187	0.0084	0.0031	0.0097	0.0079	0.019	0.0019	0.0096	0.0207	0.1014	0.1804	0.0021	0.0017	0.0088	0.021	0.0215	0.0091	0.0216	0.0085	0.0019
2	rs60360590	12005646	0.81	0.411214762386647	0.77	0.712611004068267	0.537512982716302	0.252734369064526	0.0014	0.0023	0.0309	0.1399	0.0095	0.1643	0.187	0.0084	0.0031	0.0098	0.0079	0.019	0.0019	0.0096	0.0207	0.1014	0.1805	0.0021	0.0017	0.0088	0.0209	0.0215	0.0091	0.0215	0.0085	0.0019
2	rs74899875	12010336	0.8	0.458652199356866	0.76	0.775138689739853	0.512981790104098	0.24902115352477	0.0014	0.0023	0.031	0.1399	0.0094	0.1653	0.1871	0.0083	0.003	0.0099	0.0079	0.0189	0.002	0.0096	0.0206	0.1018	0.1809	0.0021	0.0016	0.0088	0.0206	0.0212	0.009	0.0211	0.0084	0.0019
2	rs34506780	12011260	0.8	0.458652199356866	0.76	0.775138689739853	0.518742510472067	0.255445767887816	0.0014	0.0023	0.031	0.1399	0.0094	0.1654	0.1871	0.0083	0.003	0.0099	0.0079	0.0189	0.002	0.0096	0.0206	0.1018	0.181	0.0021	0.0016	0.0088	0.0205	0.0211	0.009	0.021	0.0084	0.0019
2	rs79222455	12011955	0.8	0.458652199356866	0.76	0.775138689739853	0.508077581590865	0.26592313197006	0.0014	0.0023	0.031	0.1399	0.0094	0.1656	0.1871	0.0082	0.003	0.0099	0.0079	0.0189	0.0021	0.0096	0.0205	0.1019	0.181	0.002	0.0016	0.0088	0.0205	0.0211	0.009	0.0209	0.0084	0.0019
2	rs2716628	12015763	0.8	0.458652199356866	0.76	0.775138689739853	0.431131077024719	0.246107885669138	0.0013	0.0023	0.031	0.14	0.0094	0.1662	0.1871	0.0082	0.0029	0.01	0.0078	0.0188	0.0021	0.0097	0.0205	0.1021	0.1813	0.002	0.0015	0.0088	0.0203	0.0209	0.0089	0.0207	0.0084	0.002
2	rs1030893	12016643	0.8	0.458652199356866	0.75	0.841047356078831	0.416186693736849	0.236881354710373	0.0014	0.0023	0.031	0.1398	0.0094	0.1662	0.1872	0.0082	0.0029	0.01	0.0079	0.0189	0.0022	0.0097	0.0204	0.1021	0.1813	0.0021	0.0016	0.0088	0.0203	0.0209	0.0089	0.0205	0.0084	0.002
2	rs869163	12017824	0.8	0.458652199356866	0.75	0.841047356078831	0.407300590653105	0.236108390666358	0.0014	0.0022	0.0308	0.1398	0.0093	0.1663	0.1873	0.0082	0.0029	0.01	0.0079	0.0192	0.0022	0.0097	0.0203	0.1022	0.1813	0.002	0.0015	0.0088	0.0202	0.0208	0.0089	0.0204	0.0084	0.002
2	rs17546105	12031541	0.8	0.458652199356866	0.76	0.775138689739853	0.337576632271916	0.231926527841757	0.0014	0.0022	0.0304	0.14	0.0091	0.1669	0.188	0.0083	0.0028	0.0099	0.008	0.019	0.0022	0.0096	0.0202	0.1027	0.1813	0.002	0.0016	0.0087	0.02	0.0207	0.0087	0.0203	0.0083	0.0019
2	rs28409630	12031918	0.8	0.458652199356866	0.76	0.775138689739853	0.338561778470029	0.224069653087461	0.0014	0.0022	0.0304	0.1401	0.0091	0.1669	0.1881	0.0083	0.0028	0.0099	0.008	0.019	0.0023	0.0095	0.0202	0.1024	0.1813	0.002	0.0016	0.0087	0.02	0.0207	0.0088	0.0204	0.0083	0.0019
2	rs4549056	12034322	0.79	0.509607847349147	0.76	0.775138689739853	0.268257329257079	0.179064177769424	0.0014	0.0021	0.0301	0.1402	0.0088	0.1675	0.1888	0.0084	0.0027	0.0097	0.0081	0.0192	0.0024	0.0095	0.0202	0.1026	0.1811	0.002	0.0016	0.0085	0.0197	0.0206	0.0087	0.0204	0.0082	0.0017
2	rs17605562	12037179	0.79	0.509607847349147	0.76	0.775138689739853	0.271986235837669	0.190971810947648	0.0013	0.002	0.03	0.141	0.0085	0.169	0.1899	0.0082	0.0027	0.0095	0.0082	0.0196	0.0024	0.0092	0.0202	0.102	0.1809	0.0019	0.0015	0.0084	0.0189	0.0204	0.0084	0.0202	0.0081	0.0016
2	rs4027132	12037492	0.79	0.509607847349147	0.76	0.775138689739853	0.261923254887556	0.183816025136893	0.0013	0.002	0.03	0.1411	0.0085	0.1692	0.19	0.0082	0.0027	0.0095	0.0082	0.0197	0.0025	0.0092	0.0202	0.1019	0.1809	0.0019	0.0015	0.0084	0.0188	0.0204	0.0084	0.0203	0.0081	0.0016
2	rs13025699	12038026	0.78	0.56417027826485	0.76	0.775138689739853	0.259800099322466	0.190149301540982	0.0013	0.0019	0.03	0.1412	0.0083	0.1692	0.1904	0.0082	0.0026	0.0094	0.0082	0.0198	0.0024	0.0092	0.0203	0.1017	0.1809	0.0019	0.0015	0.0084	0.0186	0.0205	0.0084	0.0203	0.0081	0.0016
2	rs4296404	12038123	0.78	0.56417027826485	0.76	0.775138689739853	0.259619839250879	0.190663228592348	0.0013	0.0019	0.03	0.1412	0.0083	0.1692	0.1904	0.0081	0.0026	0.0094	0.0082	0.0198	0.0024	0.0092	0.0203	0.1017	0.1809	0.0019	0.0015	0.0084	0.0186	0.0205	0.0084	0.0203	0.0081	0.0016
2	rs4668743	12039694	0.78	0.56417027826485	0.76	0.775138689739853	0.26414676064498	0.194584414881238	0.0013	0.0019	0.0299	0.1415	0.0083	0.1698	0.1906	0.0081	0.0026	0.0094	0.0082	0.0199	0.0024	0.0092	0.0203	0.1016	0.1807	0.0019	0.0015	0.0083	0.0184	0.0204	0.0083	0.0202	0.0081	0.0016
2	rs10207016	12045540	0.78	0.56417027826485	0.76	0.775138689739853	0.26097344943912	0.204925658155829	0.0014	0.0018	0.0299	0.1424	0.0082	0.1698	0.1914	0.008	0.0026	0.0092	0.0084	0.0201	0.0025	0.0091	0.0201	0.1015	0.1799	0.0019	0.0016	0.0082	0.0182	0.0203	0.0081	0.02	0.0083	0.0016
2	rs13413176	12047212	0.78	0.56417027826485	0.76	0.775138689739853	0.273189066810097	0.205980167156929	0.0014	0.0018	0.0299	0.1426	0.0082	0.1696	0.1916	0.008	0.0026	0.0092	0.0084	0.0202	0.0026	0.0091	0.0201	0.1015	0.1799	0.0019	0.0016	0.0081	0.018	0.0204	0.008	0.0199	0.0083	0.0016
2	rs7607539	12048160	0.78	0.56417027826485	0.76	0.775138689739853	0.279621241958025	0.206613737835211	0.0014	0.0018	0.0299	0.1426	0.0082	0.1697	0.1917	0.0079	0.0026	0.0092	0.0084	0.0201	0.0026	0.0091	0.0202	0.1015	0.1799	0.0019	0.0016	0.0081	0.0179	0.0204	0.0079	0.0198	0.0083	0.0016
2	rs78852693	12051063	0.77	0.622422290089237	0.76	0.775138689739853	0.307779762276881	0.219742984921617	0.0015	0.0017	0.03	0.1431	0.0081	0.1699	0.1923	0.0077	0.0026	0.0091	0.0086	0.0201	0.0028	0.0092	0.0204	0.1013	0.1798	0.0018	0.0015	0.008	0.0174	0.0203	0.0078	0.0196	0.0082	0.0015
2	rs112343241	12061251	0.76	0.684441169424083	0.75	0.841047356078831	0.371141776497015	0.229954083976979	0.0017	0.0015	0.03	0.1441	0.0081	0.1699	0.1941	0.0073	0.0027	0.009	0.0089	0.0197	0.003	0.0095	0.0203	0.101	0.1794	0.0016	0.0017	0.0078	0.0166	0.0203	0.0075	0.0191	0.008	0.0016
2	rs72775867	12068770	0.76	0.684441169424083	0.75	0.841047356078831	0.399018334527113	0.227768889453881	0.0017	0.0015	0.03	0.1442	0.0082	0.17	0.1945	0.0073	0.0028	0.009	0.009	0.0197	0.003	0.0095	0.0203	0.101	0.1794	0.0015	0.0017	0.0078	0.0164	0.0203	0.0075	0.019	0.0079	0.0016
2	rs7590488	12074453	0.76	0.684441169424083	0.75	0.841047356078831	0.417455710956268	0.234454778689623	0.0018	0.0015	0.03	0.1445	0.0082	0.1701	0.1947	0.0071	0.0027	0.009	0.009	0.0195	0.003	0.0096	0.0203	0.1009	0.1793	0.0015	0.0018	0.0078	0.0164	0.0203	0.0074	0.0189	0.0078	0.0016
2	rs2716612	12076892	0.76	0.684441169424083	0.75	0.841047356078831	0.41791764945783	0.243762834060844	0.0018	0.0014	0.03	0.1448	0.0083	0.1698	0.1949	0.007	0.0027	0.009	0.009	0.0195	0.003	0.0097	0.0203	0.1012	0.1791	0.0015	0.0018	0.0078	0.0164	0.0203	0.0074	0.019	0.0078	0.0015
2	rs72775873	12077280	0.76	0.684441169424083	0.75	0.841047356078831	0.412792940236241	0.245101988245849	0.0017	0.0014	0.03	0.1449	0.0083	0.1699	0.1949	0.007	0.0027	0.009	0.009	0.0194	0.003	0.0097	0.0203	0.1013	0.1792	0.0014	0.0018	0.0077	0.0164	0.0203	0.0073	0.0189	0.0077	0.0015
2	rs13020054	12078710	0.75	0.750298972197586	0.75	0.841047356078831	0.418842290445036	0.284920754151738	0.0017	0.0013	0.0302	0.1456	0.0083	0.17	0.1953	0.0069	0.0025	0.0089	0.009	0.0194	0.003	0.0097	0.0203	0.1016	0.1793	0.0013	0.0017	0.0073	0.0162	0.0203	0.0072	0.0189	0.0077	0.0015
2	rs115241722	12081737	0.75	0.750298972197586	0.75	0.841047356078831	0.359914380234486	0.268792868923807	0.0018	0.0012	0.0302	0.1455	0.0083	0.17	0.196	0.0069	0.0023	0.009	0.0091	0.0193	0.0031	0.0097	0.0202	0.1013	0.1794	0.0016	0.0018	0.0072	0.016	0.0204	0.007	0.0188	0.0075	0.0016
2	rs66821625	12083549	0.75	0.750298972197586	0.75	0.841047356078831	0.349127464517237	0.267529005267728	0.0018	0.0012	0.0302	0.1454	0.0083	0.17	0.1963	0.0069	0.0022	0.009	0.0091	0.0192	0.0031	0.0096	0.0202	0.1012	0.1794	0.0016	0.0018	0.0072	0.0159	0.0204	0.007	0.0187	0.0075	0.0016
2	rs10520110	12083891	0.75	0.750298972197586	0.75	0.841047356078831	0.347600281629358	0.268447995414765	0.0018	0.0012	0.0302	0.1454	0.0083	0.17	0.1963	0.0069	0.0022	0.009	0.0091	0.0192	0.0031	0.0096	0.0202	0.1012	0.1794	0.0016	0.0018	0.0072	0.0159	0.0204	0.007	0.0187	0.0075	0.0016
2	rs79479798	12084358	0.75	0.750298972197586	0.74	0.910385700718773	0.346339021397169	0.266381645968273	0.0018	0.0012	0.0302	0.1454	0.0083	0.17	0.1964	0.0069	0.0022	0.009	0.0091	0.0192	0.0031	0.0096	0.0202	0.1012	0.1794	0.0017	0.0018	0.0072	0.0159	0.0204	0.007	0.0187	0.0075	0.0016
2	rs77938404	12085768	0.75	0.750298972197586	0.74	0.910385700718773	0.345866659743728	0.265235822258844	0.0018	0.0012	0.0298	0.1454	0.0083	0.1699	0.1965	0.0068	0.0022	0.009	0.0091	0.0196	0.0031	0.0096	0.0201	0.1012	0.1794	0.0017	0.0018	0.0072	0.0159	0.0204	0.007	0.0187	0.0075	0.0016
2	rs114935305	12090137	0.75	0.750298972197586	0.74	0.910385700718773	0.343353029119719	0.266381645968273	0.0018	0.0012	0.0299	0.1454	0.0083	0.1699	0.1966	0.0068	0.0022	0.009	0.0091	0.0196	0.0031	0.0096	0.0201	0.1011	0.1794	0.0017	0.0018	0.0072	0.0159	0.0204	0.0069	0.0187	0.0075	0.0016
2	rs75285495	12093170	0.75	0.750298972197586	0.74	0.910385700718773	0.342256300003026	0.265235822258844	0.0018	0.0012	0.0299	0.1454	0.0083	0.1699	0.1966	0.0068	0.0022	0.009	0.0091	0.0196	0.0031	0.0096	0.0201	0.1011	0.1794	0.0017	0.0018	0.0072	0.0159	0.0204	0.0069	0.0187	0.0075	0.0016
2	rs10168667	12094418	0.75	0.750298972197586	0.74	0.910385700718773	0.340536541517326	0.265235822258844	0.0018	0.0012	0.0299	0.1454	0.0083	0.1698	0.1966	0.0068	0.0022	0.009	0.0091	0.0195	0.0031	0.0096	0.0201	0.1011	0.1794	0.0017	0.0018	0.0072	0.0159	0.0204	0.0069	0.0187	0.0075	0.0016
2	rs2581064	12108100	0.74	0.820062814253923	0.74	0.910385700718773	0.352668995524971	0.250369401154829	0.0018	0.0014	0.0301	0.1455	0.0085	0.1696	0.1969	0.0071	0.0023	0.009	0.0093	0.0192	0.0033	0.0096	0.0198	0.1006	0.1789	0.002	0.0019	0.0071	0.0158	0.0205	0.0068	0.0184	0.0075	0.0017
2	rs1371610	12119686	0.74	0.820062814253923	0.73	0.98319925910612	0.352668995524971	0.249694989085601	0.0018	0.0015	0.0301	0.1455	0.0085	0.1696	0.1971	0.0071	0.0023	0.009	0.0093	0.019	0.0034	0.0096	0.0198	0.1005	0.1789	0.0021	0.0019	0.0071	0.0158	0.0205	0.0068	0.0184	0.0075	0.0018
2	rs12623991	12127265	0.73	0.893795165105119	0.73	0.98319925910612	0.422144596190847	0.289732574626647	0.0017	0.0026	0.0299	0.1466	0.0087	0.1692	0.2018	0.0073	0.0026	0.01	0.0095	0.0171	0.0036	0.0098	0.0187	0.0978	0.179	0.0023	0.0019	0.0062	0.0148	0.0207	0.0064	0.0177	0.0074	0.0021
2	rs10166800	12128492	0.73	0.893795165105119	0.73	0.98319925910612	0.416878646060216	0.291734891674382	0.0017	0.0026	0.03	0.1465	0.0086	0.1693	0.2017	0.0074	0.0026	0.01	0.0095	0.017	0.0036	0.0098	0.0187	0.0978	0.179	0.0023	0.0019	0.0061	0.0147	0.0208	0.0065	0.0174	0.0076	0.0021
2	rs74521953	12128827	0.73	0.893795165105119	0.73	0.98319925910612	0.417109424248297	0.286795616918561	0.0017	0.0027	0.03	0.1465	0.0086	0.1693	0.2017	0.0074	0.0026	0.01	0.0095	0.0169	0.0036	0.0099	0.0186	0.0978	0.179	0.0023	0.0019	0.0061	0.0147	0.0208	0.0065	0.0174	0.0076	0.0021
2	rs114367368	12132214	0.73	0.893795165105119	0.73	0.98319925910612	0.471436677968786	0.261351566669545	0.0016	0.0028	0.0298	0.1464	0.0086	0.1691	0.202	0.0074	0.0027	0.0101	0.0095	0.0168	0.0036	0.0102	0.0183	0.098	0.1791	0.0023	0.002	0.006	0.0144	0.0208	0.0064	0.0174	0.0075	0.0023
2	rs7563182	12140957	0.72	0.971554139537083	0.73	0.98319925910612	0.581335260181742	0.338655782682718	0.0016	0.0029	0.0297	0.1463	0.0085	0.1689	0.2024	0.0073	0.0028	0.0102	0.0095	0.0166	0.0037	0.0107	0.018	0.0982	0.1791	0.0024	0.0021	0.0058	0.0141	0.0209	0.0064	0.0173	0.0074	0.0024
2	rs72777612	12142278	0.72	0.971554139537083	0.73	0.98319925910612	0.597555318633915	0.333859399609434	0.0016	0.0029	0.0297	0.1462	0.0085	0.1689	0.2024	0.0073	0.0028	0.0102	0.0095	0.0166	0.0038	0.0107	0.018	0.0982	0.1791	0.0024	0.0021	0.0058	0.0141	0.0209	0.0064	0.0173	0.0074	0.0024
2	rs1011968	12143402	0.72	0.971554139537083	0.73	0.98319925910612	0.617806650925729	0.33373667732889	0.0016	0.0029	0.0297	0.1461	0.0085	0.1689	0.2024	0.0073	0.0029	0.0102	0.0095	0.0166	0.0039	0.0107	0.018	0.0982	0.179	0.0024	0.0021	0.0058	0.0141	0.0209	0.0064	0.0173	0.0074	0.0025
2	rs34424904	12149445	0.72	0.971554139537083	0.72	1.059530599108	0.704236502943817	0.310541838394933	0.0017	0.003	0.0296	0.1465	0.0084	0.1685	0.2025	0.0074	0.0031	0.01	0.0095	0.0165	0.0042	0.0109	0.0177	0.0983	0.1783	0.0026	0.0022	0.0057	0.0138	0.0208	0.0063	0.0177	0.0074	0.0026
2	rs78244400	12155278	0.72	0.971554139537083	0.72	1.059530599108	0.728133750326017	0.312826994123563	0.0017	0.003	0.0295	0.1468	0.0084	0.1682	0.2025	0.0075	0.0032	0.0098	0.0094	0.0165	0.0044	0.0109	0.0176	0.0983	0.178	0.0027	0.0023	0.0056	0.0136	0.0208	0.0063	0.0177	0.0074	0.0027
2	rs78478009	12158289	0.72	0.971554139537083	0.73	0.98319925910612	0.735273766132837	0.326519445512793	0.0017	0.003	0.0295	0.1468	0.0084	0.1682	0.2025	0.0075	0.0032	0.0097	0.0094	0.0165	0.0044	0.0109	0.0175	0.0983	0.1779	0.0028	0.0023	0.0056	0.0136	0.0208	0.0063	0.0177	0.0075	0.0027
2	rs12471493	12162370	0.72	0.971554139537083	0.73	0.98319925910612	0.753372050609281	0.340752715683388	0.0018	0.0031	0.0295	0.1469	0.0084	0.1681	0.2026	0.0075	0.0033	0.0097	0.0094	0.0165	0.0045	0.0109	0.0175	0.0984	0.1778	0.0028	0.0023	0.0056	0.0136	0.0208	0.0063	0.0177	0.0075	0.0028
2	rs76147573	12174147	0.72	0.971554139537083	0.73	0.98319925910612	0.769202824946754	0.349799510442555	0.0017	0.0031	0.0295	0.1471	0.0084	0.1679	0.2023	0.0077	0.0034	0.0096	0.0094	0.0165	0.0046	0.0109	0.0175	0.0988	0.1778	0.0029	0.0024	0.0056	0.0134	0.0208	0.0063	0.0176	0.0075	0.0028
2	rs12999185	12174548	0.72	0.971554139537083	0.73	0.98319925910612	0.765595777968789	0.344957788719271	0.0017	0.0031	0.0295	0.1471	0.0084	0.1679	0.2023	0.0077	0.0034	0.0096	0.0094	0.0165	0.0046	0.0109	0.0175	0.0988	0.1777	0.0029	0.0024	0.0056	0.0134	0.0208	0.0063	0.0176	0.0075	0.0028
2	rs10495587	12177253	0.72	0.971554139537083	0.73	0.98319925910612	0.771124479116154	0.356285151978289	0.0018	0.0031	0.0294	0.1472	0.0084	0.168	0.2021	0.0077	0.0034	0.0097	0.0094	0.0164	0.0046	0.0109	0.0175	0.0988	0.1776	0.0029	0.0024	0.0056	0.0133	0.0208	0.0063	0.0176	0.0076	0.0028
2	rs7562684	12183995	0.72	0.971554139537083	0.73	0.98319925910612	0.828705339193464	0.388443529293688	0.0018	0.0031	0.0294	0.1476	0.0083	0.1682	0.2017	0.0078	0.0036	0.0101	0.0095	0.0163	0.0046	0.0109	0.0179	0.0986	0.1772	0.0023	0.0024	0.0055	0.0132	0.0208	0.0064	0.0175	0.0077	0.0029
2	rs58281155	12192295	0.72	0.971554139537083	0.73	0.98319925910612	0.641977478355274	0.423588337424064	0.0017	0.0034	0.0289	0.1489	0.0083	0.1696	0.2025	0.0081	0.0035	0.0102	0.0094	0.0158	0.004	0.011	0.0174	0.0975	0.1765	0.0032	0.0025	0.005	0.013	0.0203	0.0064	0.017	0.0081	0.003
2	rs4669806	12200752	0.72	0.971554139537083	0.73	0.98319925910612	0.617945951711249	0.48247935475958	0.0017	0.0036	0.0286	0.1492	0.0083	0.1705	0.2027	0.0082	0.0034	0.0102	0.0093	0.0156	0.0039	0.011	0.017	0.0978	0.176	0.0035	0.0026	0.0047	0.0129	0.0201	0.0063	0.0167	0.0083	0.0031
2	rs10165122	12208315	0.71	1.05339378298732	0.73	0.98319925910612	0.835062809523772	0.496244340074842	0.0017	0.0037	0.0282	0.1487	0.0084	0.171	0.2041	0.0082	0.0034	0.01	0.0094	0.0151	0.0039	0.0115	0.0161	0.0979	0.1769	0.0038	0.0026	0.0044	0.0127	0.02	0.0063	0.0161	0.0082	0.0031
2	rs28891981	12209218	0.71	1.05339378298732	0.73	0.98319925910612	0.815895288614813	0.47137772545368	0.0017	0.0037	0.0282	0.1488	0.0084	0.1709	0.2042	0.0082	0.0034	0.01	0.0093	0.015	0.0039	0.0115	0.0161	0.0979	0.1769	0.0038	0.0026	0.0044	0.0127	0.02	0.0063	0.0161	0.0082	0.0032
2	rs16858228	12212445	0.71	1.05339378298732	0.71	1.13941950935302	0.820866798096184	0.425426289504591	0.0017	0.0037	0.028	0.1499	0.0082	0.1705	0.2048	0.0081	0.0035	0.0097	0.0091	0.0145	0.0039	0.0114	0.0155	0.0986	0.1775	0.0038	0.0026	0.0042	0.0125	0.0195	0.0062	0.016	0.0083	0.004
2	rs16858231	12213292	0.71	1.05339378298732	0.71	1.13941950935302	0.845597984111003	0.425820415342232	0.0017	0.0037	0.028	0.15	0.0082	0.1704	0.2048	0.0081	0.0035	0.0097	0.009	0.0144	0.0039	0.0114	0.0154	0.0987	0.1775	0.0037	0.0026	0.0042	0.0125	0.0195	0.0061	0.016	0.0083	0.0041
2	rs6729317	12214108	0.71	1.05339378298732	0.71	1.13941950935302	0.879573121043271	0.463700501400909	0.0017	0.0037	0.028	0.1502	0.0081	0.1703	0.2048	0.0081	0.0035	0.0096	0.009	0.0144	0.0039	0.0114	0.0154	0.0988	0.1776	0.0037	0.0026	0.0042	0.0125	0.0195	0.0061	0.016	0.0083	0.0041
2	rs79430838	12214403	0.71	1.05339378298732	0.71	1.13941950935302	0.872586780859552	0.446448736735691	0.0017	0.0037	0.028	0.1502	0.0081	0.1703	0.2048	0.0081	0.0035	0.0096	0.009	0.0144	0.0039	0.0114	0.0154	0.0988	0.1776	0.0037	0.0026	0.0042	0.0125	0.0195	0.0061	0.016	0.0083	0.0041
2	rs12465663	12222279	0.71	1.05339378298732	0.71	1.13941950935302	0.988340907763666	0.44698107442655	0.0017	0.0037	0.0278	0.1505	0.008	0.1706	0.2043	0.0081	0.0035	0.0093	0.0087	0.0142	0.0038	0.0113	0.0154	0.0988	0.1783	0.0038	0.0025	0.0044	0.0124	0.0194	0.0061	0.016	0.0084	0.0045
2	rs6749085	12233806	0.71	1.05339378298732	0.71	1.13941950935302	0.931547072292376	0.373786831923414	0.0017	0.0036	0.0273	0.151	0.0077	0.1707	0.2057	0.0078	0.0035	0.0091	0.0082	0.0139	0.0037	0.0112	0.0152	0.0997	0.1787	0.0038	0.0025	0.0043	0.0123	0.0192	0.0059	0.016	0.0084	0.0045
2	rs74673038	12237428	0.71	1.05339378298732	0.72	1.059530599108	0.852170895176077	0.297885461275152	0.0015	0.0035	0.0268	0.1518	0.0074	0.17	0.2066	0.0076	0.0032	0.0087	0.0083	0.0133	0.0034	0.0111	0.0149	0.1018	0.1798	0.0038	0.0024	0.0042	0.0121	0.0185	0.0059	0.016	0.0083	0.0043
2	rs73918456	12238157	0.71	1.05339378298732	0.73	0.98319925910612	0.870641307993879	0.314272812070233	0.0015	0.0034	0.0267	0.152	0.0074	0.1699	0.2068	0.0076	0.0032	0.0087	0.0083	0.0132	0.0034	0.0111	0.0149	0.1022	0.18	0.0038	0.0024	0.0042	0.0121	0.0184	0.0059	0.0161	0.0083	0.0043
2	rs115248968	12239684	0.71	1.05339378298732	0.74	0.910385700718773	0.820392762237332	0.269137879817265	0.0015	0.0033	0.0265	0.1522	0.0073	0.1701	0.2074	0.0075	0.0031	0.0086	0.0084	0.0132	0.0033	0.011	0.0145	0.1032	0.1798	0.0037	0.0023	0.0041	0.0118	0.0183	0.0059	0.016	0.0082	0.0042
2	rs6725876	12243919	0.71	1.05339378298732	0.74	0.910385700718773	0.827912117898757	0.27121082374264	0.0015	0.0033	0.0265	0.1523	0.0073	0.1702	0.2077	0.0075	0.0031	0.0085	0.0085	0.0132	0.0033	0.011	0.0144	0.1036	0.1797	0.0036	0.0022	0.0041	0.0117	0.0183	0.0059	0.016	0.0081	0.0042
2	rs13391472	12248849	0.7	1.1393643476553	0.74	0.910385700718773	0.669672960430571	0.246219732924627	0.0014	0.0033	0.0262	0.1524	0.0073	0.1709	0.208	0.0074	0.003	0.0084	0.0084	0.0133	0.0033	0.0109	0.0142	0.1043	0.1797	0.0035	0.0021	0.0041	0.0115	0.0182	0.0058	0.0159	0.0081	0.0039
2	rs16858290	12251313	0.7	1.1393643476553	0.74	0.910385700718773	0.553815283440025	0.195724527824818	0.0016	0.0029	0.0268	0.1537	0.0071	0.1708	0.2089	0.0075	0.003	0.0076	0.0082	0.0132	0.0031	0.0104	0.0134	0.1073	0.1794	0.0036	0.0016	0.0044	0.0115	0.0178	0.0055	0.0148	0.0079	0.0038
2	rs10182700	12251459	0.71	1.05339378298732	0.74	0.910385700718773	0.440033547644708	0.171670142682555	0.0016	0.0029	0.0267	0.1545	0.0071	0.1713	0.209	0.0074	0.003	0.0075	0.0082	0.0132	0.0031	0.0103	0.0133	0.1079	0.1785	0.0035	0.0015	0.0044	0.0114	0.0175	0.0055	0.0148	0.0079	0.0037
2	rs78737136	12261488	0.72	0.971554139537083	0.74	0.910385700718773	0.167477377940578	0.146856569611535	0.0019	0.0029	0.0264	0.1591	0.007	0.1729	0.2077	0.0071	0.0029	0.0068	0.0078	0.0134	0.0031	0.0099	0.013	0.1111	0.1761	0.0036	0.0015	0.0045	0.0109	0.0158	0.0051	0.0143	0.0075	0.0029
2	rs114283030	12264317	0.72	0.971554139537083	0.74	0.910385700718773	0.162006534195041	0.147608008188016	0.0019	0.0029	0.0264	0.1593	0.007	0.173	0.2076	0.0071	0.0029	0.0068	0.0078	0.0135	0.0032	0.0099	0.013	0.1112	0.176	0.0036	0.0015	0.0045	0.0109	0.0157	0.0051	0.0143	0.0075	0.0029
2	rs7601706	12265210	0.72	0.971554139537083	0.74	0.910385700718773	0.182265735451162	0.156443977835024	0.0019	0.0029	0.0264	0.1593	0.007	0.173	0.2076	0.0071	0.003	0.0068	0.0078	0.0135	0.0032	0.0099	0.013	0.1112	0.176	0.0037	0.0015	0.0045	0.0109	0.0157	0.0048	0.0143	0.0075	0.0029
2	rs16858314	12269747	0.72	0.971554139537083	0.73	0.98319925910612	0.185870578830573	0.170976327572541	0.0019	0.0029	0.0264	0.1595	0.007	0.1726	0.2078	0.0071	0.003	0.0067	0.0079	0.0135	0.0032	0.0099	0.013	0.1113	0.1759	0.0038	0.0015	0.0045	0.011	0.0157	0.0047	0.0143	0.0078	0.0029
2	rs79381555	12271145	0.72	0.971554139537083	0.74	0.910385700718773	0.181859502965903	0.16663773850418	0.0019	0.0029	0.0264	0.1596	0.0071	0.1726	0.2078	0.007	0.003	0.0067	0.0079	0.0135	0.0032	0.0099	0.013	0.1113	0.1758	0.0038	0.0015	0.0045	0.011	0.0157	0.0047	0.0143	0.0077	0.0028
2	rs114516377	12273177	0.72	0.971554139537083	0.73	0.98319925910612	0.195041161164343	0.165461279592916	0.0019	0.0029	0.0264	0.1597	0.0071	0.1725	0.2078	0.007	0.003	0.0066	0.0078	0.0135	0.0033	0.0099	0.013	0.1113	0.1756	0.0038	0.0015	0.0045	0.0111	0.0158	0.0048	0.0142	0.0077	0.0028
2	rs916522	12279879	0.71	1.05339378298732	0.74	0.910385700718773	0.285754184233917	0.158560926491128	0.002	0.003	0.0267	0.1605	0.0072	0.1721	0.2079	0.0069	0.0031	0.0063	0.0078	0.0137	0.0033	0.0101	0.013	0.111	0.1748	0.0038	0.0014	0.0047	0.0114	0.0162	0.0049	0.0141	0.0075	0.0027
2	rs77146183	12279894	0.71	1.05339378298732	0.74	0.910385700718773	0.296053487981449	0.150722260023125	0.002	0.003	0.0267	0.1605	0.0072	0.1721	0.208	0.0069	0.0031	0.0063	0.0078	0.0137	0.0033	0.0101	0.013	0.1111	0.1748	0.0038	0.0014	0.0047	0.0114	0.0162	0.0049	0.0141	0.0072	0.0027
2	rs916523	12280242	0.71	1.05339378298732	0.74	0.910385700718773	0.301251619733447	0.153478242882587	0.002	0.003	0.0267	0.1606	0.0072	0.1721	0.208	0.0069	0.0031	0.0063	0.0078	0.0137	0.0033	0.0101	0.013	0.1111	0.1748	0.0038	0.0014	0.0047	0.0115	0.0162	0.0049	0.0141	0.0072	0.0027
2	rs916524	12280396	0.71	1.05339378298732	0.74	0.910385700718773	0.303501092470631	0.149776079071407	0.002	0.003	0.0267	0.1606	0.0072	0.1721	0.2079	0.0069	0.0031	0.0063	0.0079	0.0137	0.0033	0.0101	0.0129	0.1111	0.1748	0.0038	0.0014	0.0047	0.0115	0.0162	0.0049	0.0141	0.0071	0.0027
2	rs12692465	12282613	0.71	1.05339378298732	0.74	0.910385700718773	0.35123959417092	0.145170903389879	0.002	0.003	0.0268	0.16	0.0072	0.1724	0.2077	0.0067	0.0031	0.006	0.008	0.014	0.0033	0.0103	0.013	0.1113	0.1747	0.0037	0.0014	0.0046	0.0115	0.0163	0.005	0.0141	0.0072	0.0026
2	rs114225782	12283693	0.71	1.05339378298732	0.75	0.841047356078831	0.332878984254634	0.123297674736775	0.002	0.003	0.0269	0.1599	0.0072	0.1726	0.2073	0.0067	0.0031	0.0058	0.0079	0.0142	0.0032	0.0103	0.0131	0.1112	0.1741	0.0036	0.0014	0.0047	0.0116	0.0163	0.0053	0.0143	0.0071	0.0026
2	rs12614358	12289588	0.71	1.05339378298732	0.75	0.841047356078831	0.352987046525783	0.172464271924578	0.0021	0.0032	0.0276	0.1606	0.0073	0.1731	0.2055	0.0065	0.0031	0.0053	0.0078	0.0154	0.003	0.0104	0.0135	0.111	0.1717	0.0034	0.0013	0.005	0.0123	0.0164	0.0054	0.0151	0.0072	0.0027
2	rs36095535	12289869	0.71	1.05339378298732	0.76	0.775138689739853	0.349127464517237	0.159526511096453	0.0021	0.0032	0.0277	0.1606	0.0073	0.1731	0.2054	0.0065	0.0031	0.0053	0.0078	0.0154	0.003	0.0104	0.0135	0.111	0.1717	0.0034	0.0013	0.005	0.0123	0.0164	0.0054	0.0151	0.0072	0.0027
2	rs78510931	12294746	0.72	0.971554139537083	0.75	0.841047356078831	0.21960624207251	0.134115369812306	0.0023	0.0033	0.0287	0.1613	0.0079	0.1743	0.2022	0.0065	0.003	0.0055	0.0077	0.0164	0.0027	0.0097	0.0138	0.1104	0.1695	0.0033	0.0015	0.0053	0.0128	0.0167	0.0054	0.0153	0.0074	0.0028
2	rs731395	12296582	0.72	0.971554139537083	0.76	0.775138689739853	0.210632640744148	0.17976918329865	0.0023	0.0034	0.0292	0.1617	0.0082	0.1749	0.2011	0.0065	0.0029	0.0056	0.0076	0.0167	0.0026	0.0094	0.014	0.1101	0.1685	0.0032	0.0016	0.0054	0.013	0.0168	0.0054	0.0154	0.0074	0.0029
2	rs746324	12296638	0.72	0.971554139537083	0.77	0.712611004068267	0.215967158457476	0.18912286330841	0.0023	0.0034	0.0292	0.1617	0.0082	0.1749	0.2011	0.0065	0.0029	0.0057	0.0076	0.0167	0.0026	0.0094	0.0139	0.1101	0.1685	0.0032	0.0016	0.0054	0.013	0.0167	0.0054	0.0154	0.0075	0.0029
2	rs112256210	12301931	0.72	0.971554139537083	0.77	0.712611004068267	0.209630766270777	0.173757448789393	0.0023	0.0034	0.0292	0.1618	0.0082	0.1749	0.201	0.0065	0.0029	0.0057	0.0076	0.0167	0.0026	0.0094	0.0139	0.1101	0.1684	0.0032	0.0016	0.0054	0.013	0.0167	0.0054	0.0154	0.0074	0.0029
2	rs79080022	12307399	0.72	0.971554139537083	0.77	0.712611004068267	0.204859253400398	0.175053977552171	0.0023	0.0034	0.0293	0.1623	0.0083	0.175	0.2006	0.0066	0.0029	0.0058	0.0076	0.0169	0.0025	0.0093	0.0141	0.1098	0.1679	0.0032	0.0015	0.0055	0.0128	0.0169	0.0054	0.0155	0.0074	0.0029
2	rs4669820	12314898	0.72	0.971554139537083	0.77	0.712611004068267	0.21507286324924	0.185851008116084	0.0023	0.0034	0.0294	0.1629	0.0083	0.175	0.2001	0.0066	0.0028	0.0059	0.0075	0.0171	0.0025	0.0092	0.0144	0.1095	0.1675	0.0032	0.0014	0.0056	0.0127	0.0171	0.0052	0.0157	0.0074	0.0029
2	rs11673980	12315686	0.72	0.971554139537083	0.77	0.712611004068267	0.216048561307619	0.170877291106664	0.0023	0.0034	0.0294	0.1629	0.0083	0.175	0.2001	0.0065	0.0028	0.0058	0.0075	0.0171	0.0025	0.0093	0.0145	0.1095	0.1674	0.0032	0.0014	0.0057	0.0127	0.0172	0.0053	0.0157	0.0074	0.0029
2	rs62115925	12321039	0.72	0.971554139537083	0.77	0.712611004068267	0.21208006912708	0.168112418281161	0.0023	0.0034	0.0294	0.163	0.0083	0.175	0.1999	0.0064	0.0029	0.0059	0.0075	0.0172	0.0025	0.0093	0.0145	0.1094	0.1674	0.0032	0.0015	0.0057	0.0127	0.0173	0.0052	0.0157	0.0073	0.0028
2	rs12472842	12325112	0.72	0.971554139537083	0.77	0.712611004068267	0.217884675708845	0.174754481808434	0.0023	0.0034	0.0294	0.1631	0.0083	0.175	0.1993	0.0064	0.0029	0.006	0.0074	0.0175	0.0025	0.0092	0.0146	0.109	0.1675	0.0032	0.0015	0.0058	0.0127	0.0175	0.0052	0.0157	0.0073	0.0028
2	rs78830559	12334868	0.72	0.971554139537083	0.77	0.712611004068267	0.25755174403234	0.217052884243873	0.0023	0.0034	0.0295	0.1635	0.0083	0.175	0.198	0.0063	0.0029	0.0064	0.0073	0.0182	0.0026	0.0092	0.0148	0.1083	0.1677	0.0032	0.0017	0.006	0.0127	0.018	0.0051	0.0158	0.0071	0.0026
2	rs10165711	12341231	0.72	0.971554139537083	0.77	0.712611004068267	0.26853259003117	0.212984867336905	0.0023	0.0034	0.0294	0.1636	0.0083	0.1753	0.1976	0.0063	0.0029	0.0065	0.0072	0.0184	0.0027	0.0092	0.015	0.1079	0.1675	0.0032	0.0017	0.006	0.0128	0.0182	0.0051	0.0157	0.0071	0.0026
2	rs62115928	12342290	0.72	0.971554139537083	0.78	0.653412240020304	0.266380470702752	0.221038087386348	0.0023	0.0034	0.0294	0.1637	0.0083	0.1755	0.1975	0.0063	0.0029	0.0065	0.0072	0.0184	0.0026	0.0092	0.015	0.1079	0.1675	0.0032	0.0017	0.006	0.0127	0.0181	0.005	0.0157	0.0071	0.0025
2	rs28686894	12342614	0.73	0.893795165105119	0.78	0.653412240020304	0.268808003584274	0.226896709366062	0.0023	0.0034	0.0294	0.1637	0.0083	0.1757	0.1975	0.0062	0.0029	0.0065	0.0072	0.0185	0.0026	0.0092	0.015	0.1079	0.1674	0.0032	0.0017	0.006	0.0126	0.0181	0.005	0.0157	0.0071	0.0025
2	rs1377536	12346638	0.73	0.893795165105119	0.78	0.653412240020304	0.241548379322316	0.217375121483188	0.0023	0.0034	0.0293	0.1637	0.0083	0.1754	0.1974	0.0063	0.0029	0.0066	0.0072	0.0186	0.0026	0.0092	0.015	0.108	0.1674	0.0032	0.0017	0.0057	0.0123	0.0182	0.005	0.0161	0.0071	0.0025
2	rs72779901	12365236	0.73	0.893795165105119	0.78	0.653412240020304	0.175611605513748	0.205663625006384	0.0023	0.0034	0.0292	0.163	0.0084	0.1749	0.197	0.0064	0.0029	0.0067	0.0073	0.0189	0.0026	0.0091	0.0155	0.1082	0.1663	0.0032	0.0019	0.0057	0.0126	0.0182	0.0052	0.0163	0.0072	0.0026
2	rs35253870	12372589	0.73	0.893795165105119	0.78	0.653412240020304	0.13293589935046	0.226461027254061	0.0024	0.0034	0.0292	0.1624	0.0084	0.1744	0.1967	0.0067	0.0029	0.0069	0.0074	0.0191	0.0026	0.0091	0.0161	0.1082	0.1651	0.0033	0.0021	0.0058	0.0129	0.0181	0.0055	0.0167	0.0074	0.0027
2	rs13006265	12381269	0.73	0.893795165105119	0.78	0.653412240020304	0.0906958603546572	0.237544541087902	0.0025	0.0033	0.0291	0.1626	0.0085	0.1734	0.1964	0.0068	0.0028	0.0071	0.0075	0.0194	0.0027	0.009	0.017	0.1082	0.1632	0.0034	0.0024	0.0059	0.0134	0.018	0.0056	0.0171	0.0074	0.0029
2	rs116029078	12384110	0.73	0.893795165105119	0.79	0.597486775499064	0.101466099665728	0.219096369421157	0.0024	0.0033	0.029	0.1626	0.0084	0.1735	0.1964	0.0068	0.0027	0.007	0.0075	0.0194	0.0027	0.0089	0.0171	0.1082	0.1631	0.0034	0.0027	0.0059	0.0135	0.0179	0.0057	0.0171	0.0074	0.0028
2	rs75137644	12385865	0.73	0.893795165105119	0.79	0.597486775499064	0.103033149419624	0.22831455349627	0.0024	0.0033	0.029	0.1627	0.0083	0.1736	0.1963	0.0068	0.0027	0.007	0.0075	0.0195	0.0027	0.0089	0.0171	0.1082	0.163	0.0034	0.0027	0.0059	0.0135	0.0178	0.0057	0.017	0.0075	0.0028
2	rs72781914	12390818	0.73	0.893795165105119	0.79	0.597486775499064	0.109724202390748	0.21309159484377	0.0024	0.0034	0.0287	0.1627	0.0083	0.1737	0.1956	0.0069	0.0027	0.0071	0.0076	0.0201	0.0027	0.009	0.0174	0.1081	0.1617	0.0033	0.0027	0.006	0.0136	0.0178	0.0058	0.0173	0.0076	0.0028
2	rs72783930	12393885	0.73	0.893795165105119	0.79	0.597486775499064	0.117899921480963	0.215336944165473	0.0024	0.0034	0.0286	0.1626	0.0083	0.1738	0.1952	0.007	0.0027	0.0071	0.0077	0.0205	0.0027	0.0091	0.0176	0.1081	0.161	0.0033	0.0027	0.006	0.0137	0.0178	0.0059	0.0174	0.0076	0.0028
2	rs10188351	12394412	0.73	0.893795165105119	0.79	0.597486775499064	0.117074585484909	0.215872693787667	0.0024	0.0034	0.0287	0.1626	0.0083	0.1738	0.195	0.007	0.0027	0.0072	0.0077	0.0205	0.0027	0.0091	0.0176	0.1081	0.1609	0.0033	0.0027	0.0061	0.0137	0.0178	0.006	0.0175	0.0077	0.0028
2	rs6720800	12401985	0.73	0.893795165105119	0.79	0.597486775499064	0.125458524038934	0.211599019334641	0.0024	0.0034	0.0287	0.1625	0.0082	0.1738	0.1949	0.007	0.0026	0.0072	0.0077	0.0208	0.0027	0.0091	0.0178	0.108	0.1601	0.0033	0.0027	0.0061	0.0139	0.0179	0.0061	0.0177	0.0077	0.0028
2	rs10495595	12406806	0.73	0.893795165105119	0.79	0.597486775499064	0.155090220623411	0.286561054103229	0.0027	0.0034	0.0296	0.1613	0.0078	0.1728	0.1905	0.007	0.0025	0.008	0.008	0.0218	0.0027	0.009	0.02	0.1102	0.1563	0.0032	0.0032	0.0066	0.0142	0.0184	0.0067	0.0189	0.0076	0.0027
2	rs10197259	12411096	0.73	0.893795165105119	0.8	0.544775224122235	0.151283958914104	0.284803699847686	0.0027	0.0035	0.0295	0.161	0.0078	0.173	0.1901	0.007	0.0025	0.008	0.0079	0.0218	0.0027	0.0089	0.0201	0.1103	0.1562	0.0032	0.0032	0.0066	0.0142	0.0184	0.0068	0.019	0.0075	0.0027
2	rs80051594	12415960	0.72	0.971554139537083	0.8	0.544775224122235	0.129194620941793	0.262720436874489	0.0027	0.0035	0.0297	0.1607	0.0078	0.1732	0.1894	0.0072	0.0024	0.008	0.0079	0.022	0.0027	0.0085	0.0203	0.1111	0.1559	0.0032	0.0031	0.0068	0.0145	0.0184	0.0067	0.0191	0.0074	0.0026
2	rs111647118	12417589	0.72	0.971554139537083	0.8	0.544775224122235	0.124689762457788	0.266610995120103	0.0027	0.0035	0.0298	0.1606	0.0078	0.1733	0.1893	0.0072	0.0024	0.008	0.0079	0.0221	0.0027	0.0085	0.0204	0.1113	0.1558	0.0032	0.0031	0.0068	0.0146	0.0184	0.0067	0.0191	0.0074	0.0026
2	rs10754961	12418130	0.72	0.971554139537083	0.8	0.544775224122235	0.124453798109328	0.270980253387038	0.0027	0.0035	0.0298	0.1605	0.0078	0.1733	0.1892	0.0072	0.0024	0.008	0.0079	0.0221	0.0027	0.0084	0.0204	0.1113	0.1558	0.0032	0.0031	0.0069	0.0146	0.0184	0.0067	0.0191	0.0073	0.0026
2	rs6432275	12418532	0.72	0.971554139537083	0.8	0.544775224122235	0.0793815639805151	0.27236458532069	0.0027	0.0035	0.0299	0.1603	0.0078	0.1731	0.1894	0.0073	0.0024	0.008	0.0079	0.0222	0.0028	0.0084	0.0205	0.1114	0.1557	0.0032	0.0027	0.0069	0.0146	0.0183	0.0068	0.0193	0.0073	0.0026
2	rs34568220	12428198	0.74	0.820062814253923	0.8	0.544775224122235	0.0533342760767288	0.237986995956401	0.0026	0.0038	0.0293	0.1603	0.0071	0.1717	0.1867	0.0079	0.002	0.0092	0.0076	0.0227	0.0031	0.0084	0.0211	0.1118	0.1563	0.0028	0.0021	0.007	0.0156	0.0184	0.0075	0.0207	0.0074	0.002
2	rs723504	12431440	0.74	0.820062814253923	0.8	0.544775224122235	0.0506393213072084	0.249919729101347	0.0026	0.0038	0.0294	0.1603	0.007	0.1715	0.1868	0.0079	0.002	0.0093	0.0074	0.0228	0.0031	0.0082	0.0211	0.1118	0.1561	0.0028	0.0021	0.007	0.0158	0.0184	0.0075	0.0207	0.0074	0.002
2	rs71446454	12431557	0.74	0.820062814253923	0.8	0.544775224122235	0.0453279370188832	0.246107885669138	0.0026	0.0038	0.0294	0.1605	0.007	0.1716	0.1868	0.0079	0.002	0.0093	0.0074	0.0228	0.0029	0.0082	0.0211	0.1118	0.1562	0.0027	0.0021	0.007	0.0158	0.0184	0.0075	0.0207	0.0074	0.002
2	rs113479348	12433784	0.74	0.820062814253923	0.8	0.544775224122235	0.0436751821519181	0.244320530869722	0.0026	0.0038	0.0294	0.1604	0.007	0.1715	0.1868	0.0079	0.0019	0.0094	0.0073	0.0228	0.0029	0.0082	0.0211	0.1119	0.1561	0.0027	0.0021	0.0071	0.0159	0.0184	0.0075	0.0208	0.0074	0.002
2	rs62114789	12440991	0.74	0.820062814253923	0.86	0.29215087580064	0.0415409954059556	0.268562937978987	0.0025	0.0038	0.0295	0.1603	0.0069	0.1713	0.1865	0.0079	0.0018	0.0094	0.007	0.023	0.0028	0.0081	0.0214	0.1123	0.1558	0.0026	0.002	0.0071	0.016	0.0185	0.0075	0.0212	0.0074	0.0019
2	rs17509739	12450473	0.74	0.820062814253923	0.86	0.29215087580064	0.0410080816186187	0.257939203760382	0.0025	0.0038	0.0295	0.1603	0.0069	0.1712	0.1864	0.0079	0.0018	0.0095	0.0071	0.023	0.0028	0.0081	0.0214	0.1125	0.1557	0.0026	0.002	0.0072	0.0161	0.0186	0.0075	0.0213	0.0074	0.0019
2	rs74329373	12461724	0.74	0.820062814253923	0.87	0.259919603286658	0.0424592796987117	0.263177223189051	0.0024	0.0039	0.0293	0.1607	0.0067	0.1701	0.1852	0.0078	0.0016	0.0098	0.0072	0.0229	0.0026	0.0078	0.0216	0.1143	0.1548	0.0024	0.0017	0.0076	0.0169	0.0191	0.0076	0.0215	0.0074	0.0018
2	rs12692476	12475387	0.74	0.820062814253923	0.86	0.29215087580064	0.0437950649014268	0.263177223189051	0.0024	0.0039	0.0292	0.1607	0.0067	0.1699	0.185	0.0079	0.0016	0.0098	0.0072	0.0229	0.0026	0.0078	0.0217	0.1146	0.1546	0.0024	0.0017	0.0077	0.0171	0.0191	0.0076	0.0216	0.0074	0.0018
2	rs78381689	12476138	0.74	0.820062814253923	0.84	0.364737902801441	0.0417729082603475	0.261693574608818	0.0024	0.0039	0.0292	0.1608	0.0067	0.1699	0.1853	0.0078	0.0016	0.0098	0.0072	0.0229	0.0026	0.0077	0.0217	0.1146	0.1546	0.0024	0.0017	0.0077	0.017	0.0191	0.0076	0.0216	0.0073	0.0018
2	rs16858718	12486257	0.74	0.820062814253923	0.84	0.364737902801441	0.0446405355754787	0.30503009024352	0.0024	0.0039	0.0292	0.1605	0.0067	0.1697	0.1852	0.0078	0.0016	0.0098	0.0072	0.0229	0.0026	0.0077	0.0218	0.1149	0.1546	0.0024	0.0016	0.0077	0.0172	0.0192	0.0077	0.0216	0.0073	0.0018
2	rs12612952	12488813	0.74	0.820062814253923	0.84	0.364737902801441	0.0448688750468083	0.31959099796128	0.0024	0.0039	0.0289	0.1606	0.0066	0.17	0.1852	0.0078	0.0016	0.0098	0.0071	0.0228	0.0026	0.0077	0.0219	0.1149	0.1546	0.0024	0.0016	0.0077	0.0172	0.0192	0.0076	0.0216	0.0074	0.0018
2	rs76649208	12492431	0.73	0.893795165105119	0.84	0.364737902801441	0.0405509835382019	0.297529568665732	0.0024	0.0039	0.0288	0.1605	0.0066	0.1701	0.1852	0.0078	0.0016	0.0098	0.0071	0.0228	0.0026	0.0077	0.0219	0.115	0.1546	0.0024	0.0016	0.0077	0.0172	0.0192	0.0076	0.0216	0.0074	0.0018
2	rs2164874	12504350	0.73	0.893795165105119	0.84	0.364737902801441	0.0389372048096054	0.305388652486261	0.0024	0.0039	0.0286	0.1603	0.0066	0.1703	0.1851	0.0078	0.0015	0.0098	0.0073	0.0226	0.0026	0.0078	0.0219	0.1152	0.1547	0.0024	0.0015	0.0077	0.0171	0.0192	0.0077	0.0216	0.0075	0.0018
2	rs6708491	12509020	0.73	0.893795165105119	0.84	0.364737902801441	0.0474174166456169	0.289850242052787	0.0024	0.0039	0.0286	0.1602	0.0062	0.1706	0.1853	0.0078	0.0016	0.0098	0.0073	0.0225	0.0026	0.008	0.0219	0.1153	0.1546	0.0024	0.0015	0.0077	0.0171	0.0191	0.0077	0.0217	0.0076	0.0017
2	rs1370698	12509606	0.73	0.893795165105119	0.83	0.405269641990714	0.0473857595696949	0.287264917912144	0.0024	0.0039	0.0286	0.1602	0.0062	0.1706	0.1853	0.0078	0.0016	0.0098	0.0073	0.0225	0.0026	0.008	0.0219	0.1153	0.1546	0.0024	0.0015	0.0077	0.0171	0.0191	0.0077	0.0217	0.0076	0.0017
2	rs77223254	12518004	0.73	0.893795165105119	0.83	0.405269641990714	0.0443978473781297	0.272942033827766	0.0024	0.0039	0.0284	0.1603	0.0063	0.1702	0.1852	0.0078	0.0016	0.0099	0.0074	0.0224	0.0026	0.008	0.022	0.1152	0.1548	0.0024	0.0014	0.0077	0.0174	0.0191	0.0078	0.0217	0.0076	0.0017
2	rs13016897	12518749	0.73	0.893795165105119	0.83	0.405269641990714	0.0442164224456538	0.270288906856243	0.0024	0.0039	0.0284	0.1603	0.0063	0.1701	0.1851	0.0078	0.0016	0.0099	0.0074	0.0224	0.0026	0.008	0.022	0.1152	0.1549	0.0024	0.0014	0.0076	0.0174	0.0191	0.0078	0.0218	0.0076	0.0017
2	rs6738906	12527254	0.73	0.893795165105119	0.83	0.405269641990714	0.0302115970971522	0.247339093394564	0.0025	0.0038	0.0275	0.1601	0.0066	0.1696	0.1853	0.008	0.0017	0.01	0.0077	0.0219	0.0026	0.0079	0.022	0.116	0.1545	0.0023	0.0012	0.0077	0.0178	0.0194	0.0083	0.0214	0.0077	0.0017
2	rs114857552	12530012	0.73	0.893795165105119	0.83	0.405269641990714	0.0297847448085531	0.245548891923571	0.0025	0.0038	0.0274	0.1599	0.0067	0.1695	0.1852	0.008	0.0017	0.01	0.0077	0.0218	0.0026	0.0079	0.022	0.1161	0.1544	0.0024	0.0013	0.0078	0.0178	0.0194	0.0083	0.0214	0.0077	0.0017
2	rs35798526	12531255	0.73	0.893795165105119	0.83	0.405269641990714	0.0298651725866008	0.241536117976837	0.0025	0.0038	0.0274	0.16	0.0067	0.1696	0.1851	0.008	0.0018	0.01	0.0078	0.0218	0.0026	0.0079	0.022	0.1158	0.1543	0.0024	0.0013	0.0078	0.0178	0.0196	0.0084	0.0214	0.0077	0.0018
2	rs72774102	12540737	0.73	0.893795165105119	0.83	0.405269641990714	0.00875251109412635	0.18912286330841	0.0029	0.0035	0.0265	0.158	0.0068	0.1702	0.1849	0.0089	0.0022	0.0102	0.0082	0.0201	0.0028	0.0079	0.022	0.1165	0.1547	0.0026	0.0014	0.0075	0.0181	0.0191	0.0089	0.0215	0.0076	0.0022
2	rs1918735	12546256	0.73	0.893795165105119	0.82	0.448736318624531	0.0143171613727412	0.27236458532069	0.0031	0.0035	0.0262	0.1575	0.0069	0.1702	0.1848	0.0092	0.0023	0.0102	0.0083	0.0198	0.0029	0.0079	0.0221	0.1167	0.1547	0.0027	0.0014	0.0074	0.0182	0.0192	0.009	0.0216	0.0076	0.0024
2	rs12999558	12553355	0.73	0.893795165105119	0.83	0.405269641990714	0.0136403510960883	0.247675215918046	0.003	0.0035	0.0262	0.1575	0.0068	0.1702	0.1847	0.0092	0.0023	0.0102	0.0083	0.0197	0.0029	0.0079	0.0221	0.1167	0.1547	0.0027	0.0014	0.0073	0.0182	0.0192	0.009	0.0216	0.0076	0.0024
2	rs76969779	12554246	0.73	0.893795165105119	0.83	0.405269641990714	0.0138698509118458	0.250144533136699	0.003	0.0035	0.0262	0.1576	0.0068	0.1702	0.1848	0.0091	0.0023	0.0102	0.0082	0.0197	0.0029	0.0079	0.0221	0.1166	0.1547	0.0027	0.0014	0.0073	0.0182	0.0192	0.009	0.0216	0.0076	0.0024
2	rs74378905	12557449	0.73	0.893795165105119	0.83	0.405269641990714	0.0142026661847974	0.230063521109758	0.003	0.0035	0.0263	0.1577	0.0068	0.1701	0.1848	0.0092	0.0023	0.0102	0.0082	0.0197	0.0029	0.0078	0.0222	0.1166	0.1547	0.0027	0.0014	0.0073	0.0181	0.0191	0.009	0.0217	0.0076	0.0024
2	rs10929808	12568996	0.73	0.893795165105119	0.83	0.405269641990714	0.012906133323583	0.223852665860229	0.0031	0.0036	0.0258	0.1575	0.0068	0.1699	0.1855	0.0092	0.0024	0.0102	0.0082	0.0196	0.0031	0.0079	0.0222	0.1171	0.1548	0.0027	0.0015	0.0072	0.018	0.0185	0.009	0.0217	0.0075	0.0027
2	rs17367389	12571169	0.73	0.893795165105119	0.83	0.405269641990714	0.00537686228922672	0.131492025040899	0.0032	0.0034	0.0253	0.1569	0.0067	0.1696	0.186	0.0091	0.0025	0.01	0.0081	0.0194	0.0031	0.0077	0.0221	0.1184	0.1548	0.0027	0.0016	0.0072	0.0182	0.0184	0.0094	0.0212	0.0072	0.0028
2	rs4669846	12576672	0.73	0.893795165105119	0.83	0.405269641990714	0.00384335081509116	0.125327822775467	0.0034	0.0031	0.0248	0.1572	0.0067	0.1691	0.1862	0.0092	0.0027	0.0099	0.008	0.0194	0.0032	0.0075	0.0219	0.1197	0.1551	0.0028	0.0018	0.0071	0.0185	0.0184	0.0093	0.0203	0.007	0.003
2	rs2118515	12578683	0.73	0.893795165105119	0.83	0.405269641990714	0.00435080454654973	0.129783684666307	0.0034	0.0031	0.0247	0.1571	0.0067	0.1691	0.1862	0.0092	0.0027	0.0099	0.0079	0.0193	0.0032	0.0074	0.0219	0.1198	0.1551	0.0028	0.0019	0.0071	0.0186	0.0183	0.0093	0.0202	0.007	0.003
2	rs71446459	12579966	0.73	0.893795165105119	0.83	0.405269641990714	0.0041376859780899	0.124708639575844	0.0034	0.0031	0.0247	0.1571	0.0067	0.1691	0.1862	0.0092	0.0027	0.0099	0.0079	0.0193	0.0032	0.0074	0.0219	0.1198	0.1551	0.0028	0.0019	0.0071	0.0186	0.0183	0.0093	0.0202	0.007	0.003
2	rs72775959	12590744	0.73	0.893795165105119	0.84	0.364737902801441	0.00287769140604826	0.0867394334356721	0.0036	0.0032	0.0245	0.1567	0.0067	0.1693	0.1855	0.0095	0.003	0.0098	0.008	0.0192	0.0033	0.0075	0.0217	0.1201	0.1547	0.0029	0.002	0.0073	0.0189	0.0183	0.0094	0.02	0.0069	0.0031
2	rs77699689	12590859	0.73	0.893795165105119	0.84	0.364737902801441	0.0028542631288357	0.086126079961349	0.0036	0.0032	0.0245	0.1567	0.0067	0.1693	0.1855	0.0095	0.003	0.0098	0.008	0.0192	0.0033	0.0075	0.0217	0.1201	0.1547	0.0029	0.002	0.0073	0.0189	0.0183	0.0094	0.02	0.0069	0.0031
2	rs6736835	12596529	0.74	0.820062814253923	0.84	0.364737902801441	0.00552920156985394	0.112569348639354	0.004	0.0033	0.024	0.1557	0.0069	0.1696	0.1842	0.0101	0.0035	0.0098	0.0078	0.019	0.0034	0.0077	0.0215	0.1206	0.1538	0.0031	0.0023	0.0077	0.0193	0.0183	0.0096	0.0196	0.0069	0.0033
2	rs112834354	12597603	0.74	0.820062814253923	0.85	0.32706018639722	0.00792979689809377	0.138223683378998	0.0041	0.0034	0.0239	0.1554	0.0069	0.1697	0.1837	0.0103	0.0036	0.0098	0.0078	0.0189	0.0035	0.0077	0.0213	0.1208	0.1535	0.0031	0.0024	0.0079	0.0195	0.0183	0.0097	0.0194	0.0069	0.0034
2	rs58284759	12599787	0.74	0.820062814253923	0.85	0.32706018639722	0.0249997927798607	0.256238307610943	0.0044	0.0035	0.0236	0.1548	0.007	0.17	0.1827	0.0106	0.004	0.0098	0.0078	0.0187	0.0036	0.0079	0.0211	0.1211	0.1528	0.0033	0.0026	0.0081	0.0198	0.0182	0.0099	0.0191	0.0069	0.0035
2	rs7568996	12601987	0.74	0.820062814253923	0.85	0.32706018639722	0.0207023066455085	0.239426796864417	0.0046	0.0036	0.0233	0.155	0.0071	0.1697	0.1826	0.0106	0.0039	0.0095	0.0079	0.0187	0.0038	0.0078	0.021	0.1215	0.1523	0.0033	0.0027	0.0083	0.0204	0.018	0.01	0.0192	0.0069	0.0034
2	rs62125201	12603211	0.74	0.820062814253923	0.85	0.32706018639722	0.0348857232036558	0.278504683205491	0.0048	0.0038	0.0231	0.155	0.0071	0.1696	0.182	0.0109	0.004	0.0093	0.0079	0.019	0.0042	0.0079	0.0209	0.1218	0.151	0.0033	0.0028	0.0086	0.0207	0.0177	0.0101	0.0193	0.0069	0.0036
2	rs62125203	12603216	0.74	0.820062814253923	0.85	0.32706018639722	0.0377597136471114	0.273635470644432	0.0048	0.0037	0.0231	0.1551	0.0071	0.1696	0.1818	0.0108	0.004	0.0093	0.0078	0.019	0.0042	0.0079	0.0209	0.1223	0.1507	0.0033	0.0028	0.0086	0.021	0.0176	0.01	0.0192	0.0069	0.0036
2	rs7592481	12603314	0.74	0.820062814253923	0.85	0.32706018639722	0.0517396238447392	0.300023504892742	0.0048	0.0038	0.0229	0.1556	0.0071	0.1689	0.1806	0.0111	0.0042	0.0093	0.0078	0.019	0.0042	0.0079	0.0209	0.1228	0.1505	0.0033	0.0028	0.0087	0.021	0.0178	0.0101	0.0193	0.0068	0.0041
2	rs12997374	12606309	0.73	0.893795165105119	0.85	0.32706018639722	0.0718799403229598	0.381796655269612	0.0051	0.0037	0.0233	0.1545	0.0073	0.1661	0.1803	0.0115	0.0046	0.009	0.0077	0.0188	0.0046	0.0081	0.0196	0.1248	0.1511	0.0035	0.0031	0.0089	0.0219	0.0169	0.0101	0.0194	0.007	0.0041
2	rs36071530	12610377	0.73	0.893795165105119	0.85	0.32706018639722	0.120570673906671	0.381414158792163	0.0051	0.0038	0.0228	0.1537	0.0074	0.1659	0.18	0.0122	0.0051	0.0084	0.0073	0.0183	0.0046	0.0083	0.0187	0.1267	0.1521	0.0035	0.0036	0.0093	0.0223	0.0157	0.01	0.0193	0.0067	0.0043
2	rs114215310	12610975	0.73	0.893795165105119	0.85	0.32706018639722	0.133519574725915	0.368221072650091	0.0051	0.0038	0.0228	0.1537	0.0074	0.1662	0.1802	0.0122	0.0052	0.0084	0.0072	0.0182	0.0046	0.0083	0.0185	0.1268	0.1518	0.0035	0.0036	0.0093	0.0223	0.0155	0.0099	0.0192	0.0067	0.0043
2	rs7592226	12611100	0.73	0.893795165105119	0.85	0.32706018639722	0.150787295777849	0.412736309120951	0.0051	0.0038	0.0228	0.1537	0.0074	0.1663	0.1802	0.0123	0.0052	0.0084	0.0072	0.0182	0.0046	0.0083	0.0185	0.1268	0.1517	0.0036	0.0036	0.0093	0.0223	0.0155	0.0099	0.0192	0.0066	0.0043
2	rs75059841	12611549	0.73	0.893795165105119	0.85	0.32706018639722	0.135093904426755	0.383583052658114	0.0051	0.0039	0.0228	0.1535	0.0074	0.1663	0.1801	0.0123	0.0052	0.0083	0.0072	0.0182	0.0046	0.0084	0.0184	0.1271	0.1518	0.0036	0.0037	0.0093	0.0223	0.0154	0.0098	0.0192	0.0067	0.0043
2	rs12151524	12614118	0.73	0.893795165105119	0.85	0.32706018639722	0.168040883993482	0.368852358568281	0.005	0.0041	0.0225	0.1529	0.0074	0.166	0.1797	0.0126	0.0053	0.0078	0.007	0.0179	0.0047	0.0081	0.0181	0.1289	0.1524	0.0036	0.004	0.0098	0.023	0.0147	0.0094	0.0191	0.0063	0.0043
2	rs114592654	12614388	0.73	0.893795165105119	0.84	0.364737902801441	0.167970385352974	0.362678977162709	0.005	0.0041	0.0225	0.1528	0.0074	0.166	0.1797	0.0127	0.0053	0.0078	0.007	0.0179	0.0047	0.0081	0.0181	0.1289	0.1524	0.0036	0.004	0.0098	0.023	0.0147	0.0094	0.0191	0.0063	0.0043
2	rs6740022	12617959	0.73	0.893795165105119	0.84	0.364737902801441	0.223113573697879	0.381924177883476	0.005	0.0039	0.0223	0.1524	0.0075	0.1656	0.1794	0.013	0.0054	0.0075	0.007	0.0177	0.0048	0.008	0.0179	0.1299	0.1529	0.0037	0.0041	0.0102	0.0235	0.0144	0.0092	0.019	0.0064	0.0044
2	rs1547587	12619109	0.73	0.893795165105119	0.84	0.364737902801441	0.237839465271857	0.414300545224982	0.005	0.0039	0.0223	0.1519	0.0073	0.1658	0.1798	0.0132	0.0054	0.0075	0.007	0.0176	0.0048	0.008	0.0182	0.1301	0.1521	0.0037	0.0042	0.0103	0.0233	0.0144	0.0091	0.0192	0.0065	0.0044
2	rs1527986	12621757	0.73	0.893795165105119	0.84	0.364737902801441	0.261199423439713	0.445118628872377	0.0051	0.0039	0.0217	0.1516	0.0073	0.1668	0.1802	0.0133	0.0055	0.0074	0.0068	0.0169	0.0048	0.0076	0.0181	0.1311	0.1522	0.0037	0.0043	0.0104	0.0237	0.0143	0.0087	0.0185	0.0064	0.0044
2	rs11889221	12625143	0.73	0.893795165105119	0.84	0.364737902801441	0.19023485355025	0.530873141200449	0.0047	0.004	0.0219	0.1488	0.0073	0.1677	0.1815	0.0135	0.0055	0.0069	0.0069	0.0159	0.0051	0.0075	0.0174	0.1316	0.1526	0.0039	0.0046	0.0108	0.0254	0.0142	0.0083	0.0176	0.0065	0.0045
2	rs2196700	12627522	0.74	0.820062814253923	0.84	0.364737902801441	0.210071259362312	0.633716337627452	0.0049	0.0038	0.0209	0.1472	0.0071	0.1676	0.1846	0.0139	0.0056	0.006	0.0072	0.0143	0.0054	0.0074	0.016	0.1296	0.1557	0.0042	0.0044	0.0114	0.0285	0.0137	0.008	0.0163	0.0067	0.0044
2	rs115613743	12629462	0.74	0.820062814253923	0.84	0.364737902801441	0.19362267970822	0.608713790864693	0.0049	0.0038	0.0208	0.1476	0.0071	0.1674	0.1846	0.0139	0.0056	0.0059	0.0072	0.0143	0.0054	0.0073	0.0159	0.1296	0.1559	0.0042	0.0044	0.0113	0.0286	0.0136	0.008	0.0163	0.0067	0.0044
2	rs78371551	12631328	0.74	0.820062814253923	0.84	0.364737902801441	0.187331396866501	0.600958492832139	0.0049	0.0038	0.0208	0.1477	0.0071	0.1671	0.1848	0.0139	0.0056	0.0059	0.0072	0.0142	0.0054	0.0073	0.0159	0.1296	0.156	0.0042	0.0044	0.0112	0.0286	0.0136	0.008	0.0162	0.0067	0.0044
2	rs72777741	12633389	0.74	0.820062814253923	0.84	0.364737902801441	0.173628873147503	0.586802377242007	0.0049	0.0037	0.0208	0.1474	0.0071	0.1668	0.1853	0.014	0.0056	0.0059	0.0072	0.0142	0.0053	0.0073	0.0158	0.1298	0.1562	0.0042	0.0044	0.0112	0.0287	0.0136	0.0079	0.0162	0.0067	0.0044
2	rs62126669	12635877	0.74	0.820062814253923	0.85	0.32706018639722	0.161145187317107	0.569894617511545	0.005	0.0037	0.0209	0.1476	0.0071	0.1665	0.1855	0.014	0.0055	0.0059	0.0072	0.0141	0.0053	0.0073	0.0156	0.13	0.1564	0.0042	0.0044	0.0112	0.0287	0.0135	0.0079	0.0161	0.0067	0.0044
2	rs146320014	12639904	0.74	0.820062814253923	0.85	0.32706018639722	0.15857730341902	0.568196299063306	0.005	0.0037	0.0208	0.1478	0.0071	0.1659	0.1857	0.0141	0.0055	0.0059	0.0073	0.0136	0.0052	0.0073	0.0154	0.1302	0.1571	0.0042	0.0043	0.0113	0.0287	0.0135	0.0078	0.0161	0.0067	0.0044
2	rs1534422	12640741	0.74	0.820062814253923	0.85	0.32706018639722	0.164711249670484	0.570744238480893	0.005	0.0037	0.0208	0.1478	0.0071	0.1658	0.1857	0.0141	0.0055	0.0059	0.0073	0.0135	0.0052	0.0073	0.0154	0.1302	0.1572	0.0042	0.0043	0.0113	0.0287	0.0135	0.0077	0.0161	0.0067	0.0044
2	rs1534427	12643258	0.74	0.820062814253923	0.85	0.32706018639722	0.138590269588565	0.556624321713013	0.005	0.0037	0.0209	0.1479	0.0071	0.1656	0.186	0.0141	0.0054	0.0059	0.0073	0.0135	0.0052	0.0074	0.015	0.1303	0.1572	0.0042	0.0043	0.0112	0.0287	0.0136	0.0078	0.0162	0.0068	0.0044
2	rs11904698	12651822	0.75	0.750298972197586	0.85	0.32706018639722	0.100610602284591	0.552826825909418	0.0052	0.0038	0.0212	0.1453	0.0067	0.1646	0.1891	0.0145	0.0047	0.0053	0.0078	0.0134	0.0051	0.0074	0.0146	0.1299	0.1591	0.0043	0.0042	0.0113	0.03	0.0132	0.0074	0.0154	0.0063	0.0041
2	rs62126679	12658995	0.75	0.750298972197586	0.85	0.32706018639722	0.0974617255398207	0.603828068892344	0.0052	0.0038	0.0212	0.1448	0.0066	0.1645	0.1893	0.0147	0.0047	0.0053	0.0079	0.0134	0.0052	0.0074	0.0146	0.1303	0.159	0.0043	0.0043	0.0113	0.0301	0.0133	0.0074	0.0154	0.0063	0.0041
2	rs16859035	12659520	0.75	0.750298972197586	0.85	0.32706018639722	0.0918388510499069	0.600671714308084	0.0052	0.0039	0.0212	0.1446	0.0066	0.1644	0.1893	0.0148	0.0047	0.0053	0.0079	0.0134	0.0053	0.0074	0.0144	0.1302	0.1587	0.0043	0.0043	0.0114	0.0301	0.0133	0.0074	0.0154	0.0066	0.0042
2	rs114113057	12672833	0.75	0.750298972197586	0.85	0.32706018639722	0.0682680402954358	0.592655209545446	0.0051	0.0038	0.0215	0.1442	0.0065	0.1638	0.1898	0.0149	0.0043	0.0054	0.008	0.0131	0.0053	0.0075	0.0143	0.1303	0.1589	0.0042	0.0043	0.0115	0.0302	0.0134	0.0075	0.0153	0.0067	0.0041
2	rs779924	12676608	0.76	0.684441169424083	0.85	0.32706018639722	0.0575721588265718	0.550017990210212	0.005	0.0038	0.0219	0.1436	0.0066	0.1627	0.1904	0.0152	0.0038	0.0055	0.0083	0.0128	0.0054	0.0076	0.0142	0.1305	0.1592	0.0043	0.0042	0.0116	0.0302	0.0135	0.0077	0.0151	0.007	0.0041
2	rs12329082	12676752	0.76	0.684441169424083	0.85	0.32706018639722	0.0505731470345488	0.562967599938642	0.005	0.0038	0.0219	0.1437	0.0067	0.1624	0.1905	0.0152	0.0038	0.0054	0.0083	0.0128	0.0054	0.0076	0.0142	0.1305	0.1592	0.0043	0.0041	0.0116	0.0301	0.0135	0.0077	0.0151	0.007	0.0041
2	rs4668770	12680709	0.76	0.684441169424083	0.85	0.32706018639722	0.10340095048575	0.655729654332116	0.0049	0.0037	0.0225	0.1414	0.0066	0.1609	0.1915	0.0159	0.0037	0.0054	0.0083	0.0122	0.0053	0.0073	0.014	0.1294	0.161	0.004	0.0042	0.0116	0.0307	0.0141	0.0083	0.0153	0.0072	0.0043
2	rs80238143	12681678	0.76	0.684441169424083	0.85	0.32706018639722	0.114760087988848	0.649735333369442	0.0049	0.0037	0.0225	0.1414	0.0065	0.1607	0.1919	0.0159	0.0037	0.0054	0.0082	0.0122	0.0052	0.0072	0.0141	0.1295	0.161	0.0039	0.0042	0.0115	0.0308	0.0141	0.0084	0.0152	0.0072	0.0043
2	rs7568921	12681835	0.77	0.622422290089237	0.85	0.32706018639722	0.11467594897929	0.657193606618244	0.0049	0.0037	0.0225	0.1414	0.0065	0.1607	0.192	0.0159	0.0037	0.0054	0.0082	0.0122	0.0052	0.0072	0.0141	0.1295	0.161	0.0039	0.0042	0.0115	0.0308	0.0141	0.0084	0.0152	0.0072	0.0043
2	rs77793180	12682572	0.77	0.622422290089237	0.85	0.32706018639722	0.121004868586995	0.630958876673931	0.0048	0.0037	0.0224	0.1413	0.0065	0.1605	0.1923	0.0159	0.0037	0.0054	0.0081	0.0122	0.0052	0.0072	0.0141	0.1295	0.161	0.0038	0.0042	0.0115	0.0309	0.0141	0.0085	0.0151	0.0072	0.0043
2	rs13011788	12683065	0.77	0.622422290089237	0.85	0.32706018639722	0.110243419274538	0.593941838942692	0.0048	0.0037	0.0224	0.1413	0.0065	0.1604	0.1925	0.016	0.0037	0.0054	0.0081	0.0122	0.0052	0.0071	0.0141	0.1296	0.161	0.0038	0.0042	0.0115	0.0309	0.0141	0.0085	0.0151	0.0073	0.0043
2	rs78672609	12687174	0.77	0.622422290089237	0.85	0.32706018639722	0.118671532501939	0.608282322126562	0.0047	0.0037	0.0224	0.1412	0.0064	0.1605	0.1928	0.016	0.0037	0.0053	0.008	0.0122	0.0052	0.0071	0.0141	0.1298	0.1609	0.0037	0.0041	0.0114	0.0309	0.0141	0.0086	0.0151	0.0073	0.0043
2	rs79832794	12687416	0.77	0.622422290089237	0.85	0.32706018639722	0.118185344035319	0.610008631946609	0.0047	0.0037	0.0224	0.1412	0.0064	0.1605	0.1928	0.016	0.0037	0.0053	0.008	0.0122	0.0052	0.0071	0.0141	0.1298	0.1609	0.0037	0.0041	0.0114	0.0309	0.0141	0.0086	0.0151	0.0073	0.0043
2	rs17465284	12688887	0.77	0.622422290089237	0.85	0.32706018639722	0.121992572338899	0.628638986952277	0.0047	0.0037	0.0224	0.1415	0.0064	0.1602	0.193	0.016	0.0037	0.0053	0.008	0.0122	0.0052	0.007	0.0141	0.1299	0.1609	0.0036	0.0041	0.0113	0.0309	0.0141	0.0086	0.0151	0.0073	0.0043
2	rs79063852	12697227	0.77	0.622422290089237	0.85	0.32706018639722	0.129526581129762	0.653096437348121	0.0046	0.0037	0.0224	0.1414	0.0064	0.1601	0.1933	0.0162	0.0036	0.0052	0.0079	0.0122	0.0051	0.007	0.0142	0.1301	0.1607	0.0036	0.004	0.0113	0.031	0.0142	0.0086	0.0151	0.0073	0.0043
2	rs35533397	12700857	0.77	0.622422290089237	0.89	0.20310604818777	0.114872332342279	0.633280762391563	0.0046	0.0037	0.0224	0.1413	0.0064	0.1601	0.1934	0.0163	0.0036	0.0052	0.0078	0.0123	0.0051	0.007	0.0142	0.1301	0.1607	0.0035	0.004	0.0113	0.031	0.0142	0.0086	0.0151	0.0074	0.0043
2	rs10204639	12702226	0.77	0.622422290089237	0.89	0.20310604818777	0.105332008126147	0.617214019456086	0.0046	0.0037	0.0225	0.1412	0.0064	0.16	0.1934	0.0163	0.0036	0.0052	0.0078	0.0123	0.0051	0.007	0.0142	0.1303	0.161	0.0035	0.0037	0.0112	0.031	0.0142	0.0086	0.0151	0.0074	0.0043
2	rs116462669	12719104	0.77	0.622422290089237	0.89	0.20310604818777	0.102509135134293	0.665258724059235	0.0046	0.0038	0.0224	0.141	0.0063	0.1597	0.1946	0.0161	0.0036	0.0051	0.0077	0.0125	0.0051	0.0069	0.0141	0.1301	0.1611	0.0036	0.0037	0.0113	0.0307	0.0139	0.0089	0.015	0.0076	0.0043
2	rs6432315	12720311	0.77	0.622422290089237	0.89	0.20310604818777	0.0870612014147065	0.603684512874963	0.0046	0.0038	0.0224	0.141	0.0063	0.1596	0.1947	0.016	0.0036	0.0051	0.0077	0.0126	0.0051	0.0069	0.0141	0.1301	0.1611	0.0036	0.0037	0.0113	0.0306	0.0139	0.0089	0.0149	0.0076	0.0043
2	rs4669862	12720452	0.77	0.622422290089237	0.89	0.20310604818777	0.0850929350804719	0.606557173197669	0.0046	0.0038	0.0224	0.1411	0.0063	0.1597	0.1949	0.016	0.0036	0.0051	0.0077	0.0126	0.0051	0.0069	0.0141	0.1299	0.1611	0.0036	0.0037	0.0113	0.0305	0.0139	0.0089	0.0149	0.0076	0.0043
2	rs114373544	12722977	0.77	0.622422290089237	0.88	0.230271256315472	0.116054971185838	0.738675490403323	0.0046	0.0038	0.0224	0.1411	0.0063	0.1597	0.195	0.016	0.0036	0.005	0.0077	0.0125	0.0051	0.0069	0.014	0.1299	0.1612	0.0036	0.0036	0.0113	0.0305	0.0139	0.0089	0.0149	0.0076	0.0042
2	rs116555696	12723136	0.77	0.622422290089237	0.86	0.29215087580064	0.118328213815052	0.743339020378402	0.0046	0.0038	0.0224	0.1411	0.0063	0.1597	0.1951	0.016	0.0036	0.005	0.0077	0.0125	0.0051	0.0069	0.014	0.1299	0.1612	0.0036	0.0036	0.0113	0.0305	0.0139	0.0089	0.0149	0.0076	0.0042
2	rs17465326	12725251	0.78	0.56417027826485	0.86	0.29215087580064	0.291047199179878	0.893100635877211	0.0042	0.0035	0.0221	0.1441	0.0057	0.161	0.2019	0.0147	0.0033	0.0038	0.0066	0.0119	0.0046	0.0059	0.0126	0.1323	0.1625	0.0039	0.0027	0.0105	0.0285	0.0143	0.0089	0.0125	0.0074	0.0037
2	rs16859100	12725402	0.78	0.56417027826485	0.86	0.29215087580064	0.19023485355025	0.747858225249419	0.0042	0.0035	0.0221	0.1443	0.0056	0.1612	0.2023	0.0147	0.0033	0.0037	0.0064	0.0121	0.0045	0.0059	0.0126	0.1323	0.1625	0.0039	0.0026	0.0105	0.0282	0.0143	0.0089	0.0128	0.0074	0.0037
2	rs10176053	12725913	0.78	0.56417027826485	0.86	0.29215087580064	0.200344799767544	0.622558822696957	0.0039	0.0036	0.0222	0.1456	0.0056	0.1618	0.2045	0.0141	0.003	0.0034	0.0058	0.0126	0.0042	0.0057	0.0126	0.1314	0.1637	0.0037	0.0022	0.0099	0.0271	0.0143	0.0087	0.0133	0.0072	0.0034
2	rs1401702	12726543	0.77	0.622422290089237	0.86	0.29215087580064	0.115321984252571	0.589512932533067	0.0039	0.0036	0.022	0.1473	0.0056	0.1626	0.2083	0.0134	0.0028	0.003	0.005	0.0133	0.0038	0.0052	0.0128	0.1301	0.1648	0.0035	0.002	0.0093	0.0253	0.0143	0.0084	0.0134	0.007	0.0032
2	rs9287747	12729769	0.77	0.622422290089237	0.86	0.29215087580064	0.0863549592634924	0.527397818276271	0.0037	0.0036	0.0216	0.1495	0.0055	0.1641	0.2091	0.0133	0.0023	0.0027	0.0043	0.0133	0.0034	0.0051	0.0128	0.1305	0.1679	0.0035	0.0017	0.0087	0.0243	0.0141	0.0072	0.0134	0.0063	0.0028
2	rs77823615	12734013	0.76	0.684441169424083	0.85	0.32706018639722	0.0717548071050813	0.454317691146511	0.0037	0.0036	0.0215	0.1497	0.0055	0.1641	0.2092	0.0133	0.0023	0.0026	0.0043	0.0133	0.0032	0.0054	0.0128	0.1305	0.168	0.0035	0.0016	0.0086	0.0242	0.0141	0.0071	0.0134	0.0063	0.0028
2	rs11692451	12735614	0.76	0.684441169424083	0.85	0.32706018639722	0.0762407473196052	0.374040378907791	0.0037	0.0035	0.0214	0.1499	0.0056	0.1644	0.2092	0.0133	0.0023	0.0025	0.0042	0.0134	0.0032	0.0054	0.0128	0.1309	0.168	0.0035	0.0016	0.0083	0.0243	0.014	0.0071	0.0133	0.0063	0.0028
2	rs7599581	12736138	0.76	0.684441169424083	0.85	0.32706018639722	0.0741992054621955	0.340999659973837	0.0037	0.0035	0.0214	0.1498	0.0056	0.1645	0.2093	0.0133	0.0023	0.0025	0.0042	0.0134	0.0032	0.0054	0.0128	0.1309	0.1679	0.0035	0.0016	0.0083	0.0243	0.014	0.0071	0.0133	0.0063	0.0028
2	rs13002676	12737725	0.76	0.684441169424083	0.85	0.32706018639722	0.0760890946374921	0.33496449097656	0.0037	0.0035	0.0214	0.1499	0.0056	0.1645	0.2091	0.0133	0.0023	0.0025	0.0042	0.0134	0.0032	0.0054	0.0128	0.1308	0.168	0.0035	0.0016	0.0083	0.0243	0.014	0.0071	0.0134	0.0063	0.0028
2	rs10221835	12738260	0.76	0.684441169424083	0.85	0.32706018639722	0.0763274935213932	0.33447320802936	0.0037	0.0035	0.0214	0.1499	0.0056	0.1645	0.209	0.0133	0.0023	0.0025	0.0042	0.0134	0.0032	0.0054	0.0128	0.1308	0.1681	0.0035	0.0016	0.0083	0.0243	0.014	0.0071	0.0134	0.0063	0.0028
2	rs871535	12746690	0.76	0.684441169424083	0.85	0.32706018639722	0.0717756528046792	0.267414200360068	0.0036	0.0035	0.021	0.1505	0.0056	0.1645	0.2115	0.0129	0.0021	0.0027	0.0041	0.0137	0.0031	0.0053	0.0127	0.1307	0.1679	0.0035	0.0015	0.008	0.0236	0.0137	0.0069	0.0134	0.0061	0.0026
2	rs72779637	12747318	0.76	0.684441169424083	0.85	0.32706018639722	0.0770892402149715	0.287030238199021	0.0036	0.0035	0.021	0.1505	0.0056	0.1646	0.2116	0.0129	0.0021	0.0027	0.0041	0.0137	0.0031	0.0053	0.0127	0.1307	0.1679	0.0035	0.0015	0.008	0.0236	0.0137	0.0069	0.0134	0.0061	0.0026
2	rs78807745	12758620	0.76	0.684441169424083	0.85	0.32706018639722	0.117785870790606	0.28025007722572	0.0032	0.0035	0.0208	0.1515	0.0055	0.1671	0.2144	0.0123	0.0019	0.0025	0.0036	0.0135	0.003	0.0052	0.0122	0.1306	0.1686	0.0035	0.0012	0.0076	0.0224	0.0135	0.0065	0.0128	0.0056	0.0021
2	rs114725230	12765256	0.75	0.750298972197586	0.85	0.32706018639722	0.127392998380807	0.282348958124428	0.0031	0.0035	0.0207	0.1517	0.0055	0.1677	0.215	0.0122	0.0019	0.0025	0.0035	0.0135	0.0029	0.0052	0.0121	0.1306	0.1688	0.0035	0.0012	0.0076	0.0222	0.0135	0.0065	0.0127	0.0055	0.002
2	rs13411157	12776396	0.75	0.750298972197586	0.85	0.32706018639722	0.107770379557967	0.213839181615378	0.0031	0.0035	0.0207	0.1518	0.0055	0.168	0.2154	0.0121	0.0019	0.0025	0.0034	0.0135	0.0029	0.0052	0.0121	0.1306	0.1689	0.0035	0.0012	0.0075	0.0221	0.0135	0.0064	0.0126	0.0055	0.0019
2	rs6432321	12778345	0.75	0.750298972197586	0.85	0.32706018639722	0.104218273574858	0.217805015442632	0.0031	0.0035	0.0207	0.1518	0.0055	0.168	0.2154	0.0121	0.0019	0.0026	0.0034	0.0135	0.0029	0.0052	0.0121	0.1306	0.1689	0.0035	0.0011	0.0075	0.022	0.0135	0.0064	0.0126	0.0055	0.0019
2	rs55902433	12780488	0.75	0.750298972197586	0.85	0.32706018639722	0.102038945641638	0.2105350213719	0.003	0.0035	0.0207	0.1518	0.0055	0.168	0.2154	0.0121	0.0018	0.0028	0.0034	0.0135	0.0029	0.0052	0.0121	0.1305	0.1688	0.0035	0.0011	0.0075	0.022	0.0135	0.0064	0.0126	0.0055	0.0019
2	rs114596005	12783611	0.75	0.750298972197586	0.85	0.32706018639722	0.0578069250135162	0.16978921223035	0.003	0.0034	0.0206	0.1515	0.0055	0.1676	0.2157	0.0121	0.0018	0.0045	0.0033	0.0136	0.0028	0.0051	0.012	0.1304	0.1687	0.0034	0.0011	0.0075	0.0216	0.0133	0.0065	0.0126	0.0054	0.0019
2	rs1000053	12790328	0.75	0.750298972197586	0.85	0.32706018639722	0.0586427417768548	0.105597853567557	0.003	0.0033	0.0206	0.1529	0.0056	0.1677	0.2169	0.0119	0.0016	0.0045	0.0031	0.0143	0.0022	0.005	0.0117	0.1303	0.169	0.003	0.001	0.0075	0.0208	0.0129	0.0066	0.0126	0.0054	0.0018
2	rs2013237	12801788	0.75	0.750298972197586	0.85	0.32706018639722	0.0502102292676635	0.0749543415105019	0.003	0.0033	0.0206	0.1535	0.0056	0.1679	0.2168	0.012	0.0017	0.0045	0.003	0.0147	0.002	0.005	0.0116	0.1303	0.1687	0.0028	0.001	0.0074	0.0207	0.0126	0.0066	0.0128	0.0053	0.0017
2	rs76983774	12801935	0.75	0.750298972197586	0.85	0.32706018639722	0.0521268058007299	0.074160103040642	0.003	0.0033	0.0206	0.1535	0.0056	0.1679	0.2167	0.012	0.0016	0.0046	0.003	0.0147	0.0021	0.005	0.0116	0.1303	0.1688	0.0029	0.001	0.0074	0.0207	0.0126	0.0066	0.0128	0.0053	0.0017
2	rs17390622	12804436	0.75	0.750298972197586	0.85	0.32706018639722	0.0549790093783734	0.0824828111152438	0.003	0.0033	0.0207	0.1536	0.0056	0.1678	0.2167	0.012	0.0016	0.0046	0.003	0.0147	0.0021	0.005	0.0116	0.1302	0.1688	0.0029	9e-04	0.0074	0.0207	0.0126	0.0066	0.0128	0.0053	0.0017
2	rs10514648	12805163	0.75	0.750298972197586	0.84	0.364737902801441	0.0561059312020242	0.0862792547225027	0.003	0.0033	0.0205	0.1537	0.0056	0.1679	0.2169	0.012	0.0016	0.0046	0.003	0.0147	0.002	0.005	0.0116	0.1302	0.1686	0.0029	9e-04	0.0074	0.0205	0.0127	0.0066	0.0129	0.0054	0.0017
2	rs149259708	12807644	0.75	0.750298972197586	0.84	0.364737902801441	0.0565859338684254	0.0863558830275961	0.003	0.0032	0.0205	0.1539	0.0057	0.1678	0.2168	0.012	0.0016	0.0046	0.003	0.0148	0.002	0.005	0.0115	0.1305	0.1684	0.0029	9e-04	0.0074	0.0205	0.0126	0.0067	0.0129	0.0054	0.0017
2	rs12464026	12818278	0.75	0.750298972197586	0.85	0.32706018639722	0.0560704837899139	0.0518881570009337	0.003	0.0032	0.0207	0.1546	0.0058	0.1675	0.2165	0.012	0.0016	0.0048	0.003	0.0151	0.002	0.005	0.0113	0.1303	0.1682	0.0028	9e-04	0.0074	0.0204	0.0126	0.0067	0.0129	0.0055	0.0016
2	rs11889770	12819623	0.75	0.750298972197586	0.84	0.364737902801441	0.0544907713292912	0.0346965539143187	0.003	0.0031	0.0207	0.1551	0.0058	0.1671	0.2162	0.0121	0.0016	0.0051	0.0031	0.0152	0.0019	0.0051	0.0111	0.1307	0.1681	0.0029	9e-04	0.0073	0.0202	0.0125	0.0068	0.0129	0.0055	0.0016
2	rs890071	12821875	0.75	0.750298972197586	0.84	0.364737902801441	0.0574280028678381	0.0377034631139029	0.003	0.003	0.0207	0.1555	0.0059	0.1671	0.2159	0.0122	0.0015	0.0052	0.0031	0.0155	0.0017	0.005	0.0108	0.1308	0.1691	0.0025	8e-04	0.0073	0.0202	0.012	0.0069	0.0129	0.0054	0.0016
2	rs12464248	12827884	0.75	0.750298972197586	0.82	0.448736318624531	0.0523465059124902	0.0149029093293158	0.0028	0.0028	0.0205	0.1562	0.0064	0.1669	0.2158	0.0121	0.0014	0.0057	0.0035	0.0156	0.0014	0.0051	0.0107	0.1302	0.1696	0.0024	7e-04	0.0068	0.0198	0.0112	0.0066	0.014	0.0055	0.0014
2	rs594339	12831405	0.75	0.750298972197586	0.82	0.448736318624531	0.0506227722769138	0.0135208170880892	0.0028	0.0028	0.0205	0.1562	0.0064	0.1668	0.2159	0.0122	0.0014	0.0057	0.0035	0.0156	0.0014	0.0052	0.0107	0.1302	0.1696	0.0024	7e-04	0.0068	0.0198	0.0112	0.0066	0.0141	0.0055	0.0014
2	rs596638	12837495	0.75	0.750298972197586	0.82	0.448736318624531	0.0492781166306027	0.0148339325755074	0.0028	0.0028	0.0205	0.1563	0.0065	0.1669	0.2158	0.0121	0.0014	0.0057	0.0035	0.0155	0.0014	0.0052	0.0107	0.1302	0.1696	0.0024	7e-04	0.0068	0.0198	0.0112	0.0066	0.0141	0.0052	0.0014
2	rs62124754	12839250	0.75	0.750298972197586	0.82	0.448736318624531	0.0498163249016025	0.0150760480584709	0.0028	0.0028	0.0205	0.1563	0.0065	0.1669	0.2158	0.0121	0.0014	0.0057	0.0035	0.0155	0.0014	0.0052	0.0107	0.1302	0.1696	0.0024	7e-04	0.0068	0.0198	0.0112	0.0066	0.0141	0.0052	0.0014
2	rs77774334	12846748	0.76	0.684441169424083	0.82	0.448736318624531	0.0501279933753337	0.0180566899876586	0.0027	0.0026	0.0203	0.157	0.0066	0.166	0.216	0.0119	0.0014	0.0058	0.0037	0.0153	0.0013	0.0051	0.0107	0.1302	0.1696	0.0026	7e-04	0.0066	0.02	0.0111	0.0067	0.0146	0.0054	0.0012
2	rs58634322	12848518	0.76	0.684441169424083	0.82	0.448736318624531	0.0496691495816231	0.0163881225194082	0.0027	0.0026	0.0202	0.1571	0.0066	0.1658	0.2161	0.0119	0.0015	0.0058	0.0037	0.0153	0.0013	0.0051	0.0107	0.1302	0.1696	0.0026	6e-04	0.0066	0.02	0.0111	0.0067	0.0146	0.0054	0.0012
2	rs72781576	12851219	0.76	0.684441169424083	0.82	0.448736318624531	0.0500294301777393	0.0169354667876429	0.0026	0.0026	0.0202	0.1573	0.0067	0.1657	0.2161	0.0118	0.0015	0.0059	0.0038	0.0153	0.0012	0.0051	0.0107	0.1302	0.1696	0.0026	6e-04	0.0066	0.0201	0.011	0.0067	0.0148	0.0054	0.0012
2	rs55813198	12858444	0.76	0.684441169424083	0.82	0.448736318624531	0.0568716664587141	0.0157075763400536	0.0026	0.0025	0.0201	0.1577	0.0067	0.1653	0.2161	0.0117	0.0015	0.0059	0.0038	0.0152	0.0012	0.005	0.0107	0.1303	0.1697	0.0027	6e-04	0.0065	0.0202	0.011	0.0067	0.015	0.0055	0.0011
2	rs6719434	12862905	0.76	0.684441169424083	0.82	0.448736318624531	0.0565859338684254	0.010989116418805	0.0025	0.0025	0.0201	0.1579	0.0067	0.165	0.2162	0.0116	0.0016	0.0059	0.0039	0.0151	0.0012	0.005	0.0107	0.1303	0.1697	0.0028	6e-04	0.0064	0.0202	0.011	0.0067	0.0152	0.0055	0.001
2	rs2288192	12864766	0.76	0.684441169424083	0.82	0.448736318624531	0.0552768605167749	0.0092042897712291	0.0025	0.0024	0.0201	0.1579	0.0067	0.1649	0.2159	0.0116	0.0016	0.006	0.0039	0.0151	0.0011	0.005	0.0107	0.1303	0.1698	0.0028	6e-04	0.0064	0.0202	0.0109	0.0067	0.0153	0.0055	0.001
2	rs79600925	12869661	0.76	0.684441169424083	0.82	0.448736318624531	0.0574640193291496	0.00978121619572833	0.0025	0.0024	0.0201	0.1579	0.0067	0.165	0.2159	0.0116	0.0016	0.006	0.0039	0.0151	0.0011	0.005	0.0107	0.1304	0.17	0.0028	5e-04	0.0063	0.0203	0.0109	0.0067	0.0153	0.0055	0.001
2	rs6748005	12875601	0.76	0.684441169424083	0.81	0.49521423796015	0.0605432258613773	0.0108121575669651	0.0023	0.0022	0.0202	0.158	0.0067	0.165	0.2159	0.0116	0.0016	0.0061	0.004	0.0151	0.001	0.005	0.0107	0.1304	0.1704	0.0029	5e-04	0.0062	0.0203	0.0108	0.0066	0.0154	0.0055	9e-04
2	rs114743196	12881485	0.76	0.684441169424083	0.81	0.49521423796015	0.0648158187952925	0.0108121575669651	0.0023	0.0023	0.0202	0.1579	0.0067	0.1648	0.2157	0.0115	0.0017	0.0062	0.004	0.0151	0.001	0.005	0.0107	0.1303	0.1707	0.0029	6e-04	0.0061	0.0203	0.0107	0.0065	0.0156	0.0056	9e-04
2	rs6740321	12888962	0.76	0.684441169424083	0.81	0.49521423796015	0.0657367577576741	0.0106949989788103	0.0023	0.0023	0.0202	0.1579	0.0067	0.1648	0.2157	0.0115	0.0017	0.0062	0.004	0.0151	0.001	0.005	0.0108	0.1303	0.1708	0.0029	6e-04	0.006	0.0203	0.0107	0.0065	0.0157	0.0056	9e-04
2	rs73914135	12902117	0.76	0.684441169424083	0.81	0.49521423796015	0.0648938647018805	0.0134879483678095	0.002	0.0023	0.0203	0.1581	0.0067	0.1645	0.2157	0.0114	0.0017	0.0064	0.0041	0.0149	0.001	0.005	0.0108	0.13	0.171	0.003	6e-04	0.0059	0.0202	0.0104	0.0063	0.0162	0.0057	0.001
2	rs12624044	12913072	0.76	0.684441169424083	0.81	0.49521423796015	0.0576984924752009	0.0104337750864536	0.002	0.0023	0.0203	0.1581	0.0067	0.1645	0.2157	0.0113	0.0017	0.0065	0.0041	0.0148	0.001	0.005	0.0109	0.1299	0.1711	0.0031	6e-04	0.0059	0.0201	0.0103	0.0063	0.0164	0.0057	0.001
2	rs75230091	12915686	0.76	0.684441169424083	0.81	0.49521423796015	0.0591003358325687	0.0112273387956379	0.002	0.0023	0.0203	0.1581	0.0067	0.1644	0.2157	0.0113	0.0017	0.0065	0.0041	0.0148	0.001	0.005	0.0109	0.1299	0.1711	0.0031	6e-04	0.0059	0.0201	0.0103	0.0063	0.0164	0.0057	0.001
2	rs115275841	12916677	0.76	0.684441169424083	0.81	0.49521423796015	0.0615556812176727	0.0107242275523274	0.002	0.0023	0.0203	0.1581	0.0067	0.164	0.2159	0.0113	0.0017	0.0064	0.0042	0.0149	0.0011	0.005	0.011	0.1298	0.1711	0.0031	7e-04	0.0059	0.0201	0.0103	0.0063	0.0164	0.0057	0.001
2	rs10929830	12917172	0.76	0.684441169424083	0.81	0.49521423796015	0.0622558168021222	0.010665811130143	0.002	0.0023	0.0203	0.1581	0.0068	0.1639	0.216	0.0113	0.0017	0.0064	0.0042	0.0149	0.0011	0.005	0.011	0.1298	0.1711	0.0031	7e-04	0.0059	0.0201	0.0103	0.0063	0.0164	0.0058	0.001
2	rs114876548	12939418	0.76	0.684441169424083	0.81	0.49521423796015	0.0524989694816259	0.00939459249936497	0.002	0.0023	0.0203	0.1584	0.0066	0.1639	0.2159	0.0113	0.0017	0.0065	0.0042	0.0149	0.0011	0.005	0.0112	0.1296	0.1706	0.0031	7e-04	0.0058	0.0201	0.0102	0.0063	0.0166	0.0058	0.0011
2	rs56099387	12947495	0.76	0.684441169424083	0.82	0.448736318624531	0.052397294043503	0.00931278839725393	0.002	0.0023	0.0203	0.1584	0.0066	0.1639	0.2159	0.0113	0.0017	0.0065	0.0042	0.0149	0.0011	0.005	0.0112	0.1296	0.1706	0.0031	7e-04	0.0058	0.0201	0.0102	0.0063	0.0166	0.0058	0.0011
2	rs55712559	12950679	0.76	0.684441169424083	0.82	0.448736318624531	0.0523634316170826	0.00909644682992234	0.002	0.0023	0.0203	0.1584	0.0066	0.1639	0.2159	0.0113	0.0017	0.0065	0.0042	0.0149	0.0011	0.005	0.0112	0.1296	0.1706	0.0031	7e-04	0.0058	0.0201	0.0102	0.0063	0.0166	0.0058	0.0011
2	rs1544853	12955770	0.76	0.684441169424083	0.82	0.448736318624531	0.0507221210934309	0.00882970978596769	0.002	0.0023	0.0204	0.1584	0.0066	0.164	0.2159	0.0113	0.0017	0.0065	0.0042	0.0149	0.0011	0.005	0.0112	0.1296	0.1705	0.0031	7e-04	0.0058	0.0199	0.0103	0.0063	0.0166	0.0058	0.0011
2	rs10198628	12964497	0.76	0.684441169424083	0.82	0.448736318624531	0.0388957087023269	0.00354754897925014	0.0022	0.0023	0.0202	0.1584	0.0067	0.1629	0.2155	0.0113	0.002	0.0067	0.0047	0.0149	0.0012	0.0051	0.0115	0.1298	0.1691	0.0033	7e-04	0.0059	0.0194	0.01	0.0068	0.0168	0.0064	0.0015
2	rs17465833	12964510	0.76	0.684441169424083	0.82	0.448736318624531	0.0388680615795656	0.00354754897925014	0.0022	0.0023	0.0202	0.1584	0.0067	0.1629	0.2155	0.0113	0.002	0.0067	0.0047	0.0149	0.0012	0.0051	0.0115	0.1298	0.1691	0.0033	7e-04	0.0059	0.0194	0.01	0.0068	0.0168	0.0064	0.0015
2	rs55973258	12967289	0.76	0.684441169424083	0.82	0.448736318624531	0.0378817712649095	0.00425069850254031	0.0022	0.0023	0.0202	0.1584	0.0067	0.1628	0.2155	0.0114	0.002	0.0067	0.0047	0.0149	0.0012	0.0051	0.0115	0.1299	0.1689	0.0033	7e-04	0.0059	0.0195	0.01	0.0068	0.0168	0.0064	0.0016
2	rs10180496	12968900	0.76	0.684441169424083	0.82	0.448736318624531	0.0352202297069926	0.00459988669159516	0.0022	0.0023	0.0202	0.1584	0.0066	0.1628	0.2155	0.0113	0.002	0.0066	0.0047	0.0149	0.0012	0.0051	0.0115	0.1299	0.1689	0.0033	7e-04	0.0059	0.0194	0.0103	0.0067	0.0168	0.0064	0.0016
2	rs73914178	12969771	0.76	0.684441169424083	0.82	0.448736318624531	0.0357131264559131	0.0052617763805196	0.0022	0.0023	0.0202	0.1584	0.0066	0.1629	0.2155	0.0113	0.002	0.0066	0.0047	0.0149	0.0012	0.0051	0.0115	0.1299	0.1689	0.0033	7e-04	0.0059	0.0195	0.0103	0.0067	0.0168	0.0064	0.0016
2	rs80318615	12970687	0.76	0.684441169424083	0.83	0.405269641990714	0.0359613627884323	0.00663687948091612	0.0022	0.0023	0.0202	0.1584	0.0066	0.1628	0.2155	0.0113	0.002	0.0066	0.0047	0.0149	0.0012	0.0051	0.0115	0.1299	0.1689	0.0033	7e-04	0.0059	0.0195	0.0103	0.0067	0.0168	0.0064	0.0016
2	rs13017521	12980643	0.76	0.684441169424083	0.83	0.405269641990714	0.0356349839696832	0.00645575509089252	0.0022	0.0023	0.0202	0.1584	0.0067	0.1628	0.2154	0.0113	0.002	0.0066	0.0047	0.0148	0.0012	0.0051	0.0115	0.1299	0.1689	0.0033	7e-04	0.0059	0.0195	0.0103	0.0068	0.0169	0.0064	0.0016
2	rs76218001	12985750	0.76	0.684441169424083	0.84	0.364737902801441	0.0357392003809927	0.00698360053309797	0.0022	0.0023	0.0202	0.1584	0.0067	0.1627	0.2153	0.0114	0.002	0.0066	0.0047	0.0148	0.0012	0.0052	0.0115	0.1299	0.1687	0.0033	7e-04	0.0059	0.0195	0.0103	0.0068	0.0169	0.0064	0.0016
2	rs4669891	12997528	0.76	0.684441169424083	0.84	0.364737902801441	0.0339961328231229	0.00643330011585636	0.0022	0.0023	0.0202	0.1584	0.0067	0.1624	0.2152	0.0114	0.002	0.0067	0.0048	0.0147	0.0012	0.0053	0.0115	0.1299	0.1684	0.0033	7e-04	0.006	0.0196	0.0103	0.0068	0.017	0.0065	0.0016
2	rs13025627	12999107	0.76	0.684441169424083	0.84	0.364737902801441	0.0338326827118673	0.00597127208565686	0.0022	0.0023	0.0202	0.1584	0.0067	0.1624	0.2152	0.0114	0.002	0.0067	0.0048	0.0147	0.0012	0.0053	0.0115	0.1299	0.1684	0.0033	7e-04	0.006	0.0197	0.0103	0.0068	0.017	0.0065	0.0016
2	rs6432342	13022260	0.76	0.684441169424083	0.84	0.364737902801441	0.032471542265934	0.00224309770566993	0.0022	0.0022	0.0203	0.1584	0.0068	0.162	0.215	0.0115	0.002	0.0067	0.0049	0.0146	0.0012	0.0055	0.0116	0.1298	0.168	0.0034	7e-04	0.006	0.0198	0.0104	0.0069	0.0172	0.0066	0.0016
2	rs115947780	13027184	0.76	0.684441169424083	0.84	0.364737902801441	0.0304324571369404	0.00261403167329225	0.0022	0.0022	0.0203	0.1584	0.0068	0.1619	0.2151	0.0115	0.002	0.0067	0.0049	0.0146	0.0012	0.0055	0.0116	0.1299	0.1681	0.0034	7e-04	0.0059	0.0198	0.0104	0.0068	0.017	0.0065	0.0016
2	rs57761389	13033041	0.76	0.684441169424083	0.84	0.364737902801441	0.0279548452901935	0.00226855755860148	0.0022	0.0022	0.0203	0.1584	0.0067	0.1618	0.2152	0.0114	0.002	0.0067	0.0049	0.0146	0.0012	0.0055	0.0117	0.1301	0.1682	0.0034	7e-04	0.0059	0.0198	0.0104	0.0068	0.0168	0.0065	0.0016
2	rs2139846	13039321	0.76	0.684441169424083	0.84	0.364737902801441	0.0270650577296152	0.00231995385091221	0.0022	0.0022	0.0204	0.1583	0.0067	0.1613	0.2157	0.0114	0.002	0.0067	0.0049	0.0146	0.0013	0.0055	0.0117	0.1301	0.168	0.0034	8e-04	0.0059	0.0198	0.0104	0.0068	0.0169	0.0065	0.0016
2	rs779355	13051379	0.76	0.684441169424083	0.84	0.364737902801441	0.0263636436552455	0.00714857798344151	0.0022	0.0022	0.0203	0.1582	0.0067	0.1607	0.2154	0.0114	0.002	0.0067	0.0049	0.0145	0.0013	0.0055	0.0118	0.1308	0.1679	0.0034	8e-04	0.0059	0.0199	0.0107	0.0068	0.0169	0.0065	0.0017
2	rs79961931	13054930	0.76	0.684441169424083	0.84	0.364737902801441	0.0221817569318485	0.00986510719793148	0.0022	0.0022	0.0202	0.1585	0.0067	0.1607	0.2155	0.0112	0.002	0.0067	0.0049	0.0144	0.0014	0.0055	0.0118	0.1308	0.1676	0.0034	8e-04	0.006	0.02	0.0107	0.0068	0.0169	0.0065	0.0017
2	rs17368753	13056989	0.76	0.684441169424083	0.84	0.364737902801441	0.0207200143807594	0.00768022255884735	0.0022	0.0022	0.0201	0.1585	0.0067	0.1607	0.2155	0.0111	0.002	0.0067	0.0049	0.0144	0.0014	0.0056	0.0118	0.1308	0.1675	0.0034	8e-04	0.006	0.02	0.0107	0.0068	0.0169	0.0065	0.0018
2	rs75389268	13061998	0.76	0.684441169424083	0.84	0.364737902801441	0.017832462728243	0.00950423792628744	0.0022	0.0022	0.0201	0.1587	0.0067	0.1606	0.2155	0.0109	0.002	0.0067	0.0049	0.0143	0.0014	0.0056	0.0119	0.131	0.1673	0.0034	8e-04	0.006	0.02	0.0108	0.0068	0.0169	0.0065	0.0018
2	rs779369	13066520	0.76	0.684441169424083	0.84	0.364737902801441	0.0112589224937695	0.00772954231891256	0.0023	0.0022	0.0199	0.1592	0.0066	0.1606	0.2155	0.0104	0.0021	0.0068	0.005	0.0141	0.0014	0.0056	0.0121	0.131	0.1667	0.0034	9e-04	0.0061	0.0202	0.0108	0.0068	0.0169	0.0064	0.0018
2	rs7607052	13069079	0.76	0.684441169424083	0.84	0.364737902801441	0.0119518768704617	0.000240956367758889	0.0031	0.0024	0.0188	0.1577	0.0064	0.1532	0.2134	0.0106	0.0023	0.0077	0.0062	0.014	0.0016	0.0065	0.0149	0.1281	0.1636	0.0035	0.0016	0.0068	0.0242	0.0109	0.0083	0.0195	0.007	0.0025
2	rs7579897	13069140	0.76	0.684441169424083	0.84	0.364737902801441	0.0118225040909062	0.000190873892083457	0.0031	0.0024	0.0186	0.1579	0.0064	0.1534	0.2129	0.0105	0.0023	0.0078	0.0062	0.014	0.0016	0.0065	0.0147	0.1275	0.1644	0.0035	0.0016	0.0068	0.0241	0.0108	0.0083	0.0195	0.007	0.0025
2	rs12468493	13069143	0.76	0.684441169424083	0.83	0.405269641990714	0.0111632508154225	0.000139542620050405	0.0031	0.0025	0.0187	0.1576	0.0065	0.1533	0.213	0.0106	0.0023	0.0078	0.0061	0.014	0.0016	0.0065	0.0149	0.1274	0.1645	0.0035	0.0016	0.0069	0.024	0.0108	0.0084	0.0196	0.007	0.0025
2	rs79867218	13069331	0.76	0.684441169424083	0.83	0.405269641990714	0.0158977487308287	0.000824344906932081	0.0031	0.0025	0.0185	0.1575	0.0064	0.1536	0.2136	0.0103	0.0023	0.0076	0.0061	0.014	0.0016	0.0065	0.0148	0.1276	0.1643	0.0035	0.0016	0.007	0.0241	0.0107	0.0083	0.0195	0.0069	0.0025
2	rs75773760	13069863	0.76	0.684441169424083	0.83	0.405269641990714	0.0143509662689106	0.000952612454641915	0.0032	0.0025	0.0181	0.1571	0.0061	0.1545	0.215	0.0097	0.0022	0.0074	0.0061	0.014	0.0017	0.0065	0.0147	0.1282	0.1637	0.0035	0.0015	0.0073	0.0244	0.0104	0.0084	0.0191	0.0067	0.0026
2	rs16859516	13070427	0.74	0.820062814253923	0.83	0.405269641990714	0.0137777094639006	0.00353125614551042	0.0033	0.0025	0.0177	0.1566	0.0059	0.1554	0.2163	0.0091	0.0022	0.0073	0.006	0.0139	0.0018	0.0065	0.0147	0.1287	0.1631	0.0036	0.0015	0.0076	0.0246	0.0101	0.0085	0.0188	0.0065	0.0027
2	rs16859526	13074153	0.74	0.820062814253923	0.83	0.405269641990714	0.0122078001690998	0.00371271820601335	0.0034	0.0024	0.0175	0.1576	0.0056	0.1564	0.2177	0.009	0.0019	0.0071	0.0057	0.0136	0.0018	0.0063	0.0143	0.1296	0.1624	0.0035	0.0015	0.0078	0.0244	0.0099	0.0084	0.0184	0.0062	0.0026
2	rs779376	13075444	0.74	0.820062814253923	0.83	0.405269641990714	0.0120942171524584	0.00590675265888128	0.0034	0.0024	0.0172	0.1576	0.0057	0.1566	0.2176	0.009	0.0019	0.0071	0.0057	0.0136	0.0018	0.0063	0.0143	0.1296	0.1625	0.0035	0.0015	0.0078	0.0244	0.0099	0.0084	0.0184	0.0062	0.0026
2	rs779379	13080607	0.74	0.820062814253923	0.83	0.405269641990714	0.0112702183667219	0.00686699612519373	0.0034	0.0024	0.0171	0.1574	0.0057	0.1575	0.2175	0.0089	0.0018	0.0071	0.0057	0.0136	0.0018	0.0063	0.0143	0.1295	0.1626	0.0035	0.0015	0.0078	0.0243	0.0099	0.0083	0.0184	0.0061	0.0026
2	rs17381585	13080866	0.74	0.820062814253923	0.83	0.405269641990714	0.0112815227544142	0.00714857798344151	0.0034	0.0024	0.0171	0.1574	0.0057	0.1575	0.2175	0.0089	0.0018	0.0071	0.0057	0.0136	0.0018	0.0063	0.0143	0.1295	0.1626	0.0035	0.0015	0.0078	0.0243	0.0099	0.0083	0.0184	0.0061	0.0026
2	rs13382252	13086160	0.74	0.820062814253923	0.84	0.364737902801441	0.0121718459846789	0.00696019720309229	0.0034	0.0024	0.0172	0.1573	0.0056	0.1576	0.2175	0.0089	0.0018	0.007	0.0057	0.0135	0.0018	0.0063	0.0143	0.1297	0.1626	0.0035	0.0015	0.0078	0.0243	0.0099	0.0083	0.0185	0.0061	0.0026
2	rs10929836	13087424	0.74	0.820062814253923	0.84	0.364737902801441	0.0124617084718693	0.00696019720309229	0.0034	0.0024	0.0171	0.1573	0.0055	0.1577	0.2175	0.0089	0.0018	0.007	0.0057	0.0135	0.0018	0.0063	0.0143	0.1298	0.1627	0.0035	0.0015	0.0078	0.0243	0.0099	0.0083	0.0185	0.0061	0.0026
2	rs7584450	13089072	0.74	0.820062814253923	0.84	0.364737902801441	0.011898824103791	0.00802891816174692	0.0034	0.0024	0.0171	0.1571	0.0055	0.1581	0.2171	0.0089	0.0018	0.007	0.0057	0.0136	0.0018	0.0063	0.0144	0.1298	0.1627	0.0035	0.0015	0.0078	0.0242	0.0099	0.0083	0.0184	0.0061	0.0026
2	rs779391	13089714	0.74	0.820062814253923	0.84	0.364737902801441	0.012400899336536	0.0091233460804606	0.0034	0.0024	0.0169	0.1572	0.0055	0.158	0.2173	0.0089	0.0018	0.007	0.0057	0.0135	0.0018	0.006	0.0144	0.13	0.1627	0.0035	0.0015	0.0078	0.0243	0.0099	0.0084	0.0184	0.0061	0.0026
2	rs45504497	13090930	0.74	0.820062814253923	0.84	0.364737902801441	0.0124069702483598	0.00765562443403855	0.0034	0.0024	0.0169	0.1572	0.0055	0.158	0.2173	0.0089	0.0018	0.007	0.0057	0.0135	0.0018	0.006	0.0144	0.13	0.1627	0.0035	0.0015	0.0078	0.0243	0.0099	0.0084	0.0184	0.0061	0.0026
2	rs72769625	13095692	0.74	0.820062814253923	0.84	0.364737902801441	0.0123826999242868	0.00763106748240267	0.0034	0.0024	0.0169	0.1572	0.0055	0.1581	0.2173	0.0089	0.0018	0.007	0.0057	0.0135	0.0018	0.006	0.0143	0.13	0.1627	0.0035	0.0015	0.0078	0.0244	0.0099	0.0084	0.0184	0.006	0.0026
2	rs72769634	13108454	0.73	0.893795165105119	0.84	0.364737902801441	0.0102030927273392	0.00768022255884735	0.0034	0.0024	0.017	0.1572	0.0054	0.1582	0.2177	0.0088	0.0018	0.007	0.0056	0.0135	0.0017	0.006	0.0144	0.1301	0.1627	0.0034	0.0015	0.0079	0.0244	0.0099	0.0084	0.0183	0.0059	0.0025
2	rs2459337	13108712	0.73	0.893795165105119	0.84	0.364737902801441	0.0119636903978144	0.00665970559639874	0.0034	0.0024	0.0171	0.157	0.0054	0.1581	0.2176	0.0088	0.0018	0.007	0.0056	0.0136	0.0018	0.006	0.0145	0.13	0.1627	0.0035	0.0015	0.0079	0.0244	0.0099	0.0084	0.0184	0.0059	0.0026
2	rs779351	13114473	0.72	0.971554139537083	0.84	0.364737902801441	0.0141825318560525	0.00279691261628245	0.0033	0.002	0.017	0.1559	0.0057	0.158	0.2171	0.0083	0.0016	0.0069	0.0058	0.0137	0.0017	0.0063	0.0142	0.1317	0.1638	0.0033	0.0014	0.0084	0.0244	0.0101	0.0084	0.018	0.0052	0.0027
2	rs78583091	13114805	0.72	0.971554139537083	0.85	0.32706018639722	0.014357734341217	0.00282565103603256	0.0033	0.002	0.017	0.1558	0.0057	0.158	0.2171	0.0083	0.0016	0.0069	0.0058	0.0137	0.0017	0.0063	0.0142	0.1318	0.1638	0.0033	0.0014	0.0084	0.0245	0.0101	0.0084	0.018	0.0052	0.0027
2	rs76658979	13117100	0.72	0.971554139537083	0.86	0.29215087580064	0.013738359810437	0.0050621653934109	0.0034	0.0019	0.017	0.1556	0.0057	0.158	0.217	0.0083	0.0017	0.0069	0.0058	0.0137	0.0017	0.0063	0.0141	0.1319	0.1639	0.0032	0.0015	0.0085	0.0245	0.0102	0.0084	0.018	0.0052	0.0027
2	rs11688528	13118651	0.72	0.971554139537083	0.86	0.29215087580064	0.0143104074832805	0.00864543521770959	0.0034	0.0019	0.017	0.1555	0.0057	0.158	0.2169	0.0082	0.0017	0.0069	0.0058	0.0138	0.0017	0.0063	0.0141	0.132	0.164	0.0032	0.0015	0.0085	0.0245	0.0102	0.0084	0.018	0.0052	0.0028
2	rs12989724	13118908	0.72	0.971554139537083	0.86	0.29215087580064	0.0142497287186725	0.00875048868656048	0.0034	0.0019	0.017	0.1555	0.0057	0.158	0.2169	0.0082	0.0017	0.0069	0.0058	0.0137	0.0017	0.0063	0.0141	0.132	0.164	0.0032	0.0015	0.0085	0.0245	0.0102	0.0084	0.018	0.0052	0.0028
2	rs67798881	13121908	0.72	0.971554139537083	0.83	0.405269641990714	0.0147889112767474	0.0168619753089655	0.0033	0.0019	0.017	0.1554	0.0057	0.1583	0.217	0.0081	0.0017	0.0069	0.0057	0.0137	0.0017	0.0063	0.0142	0.1318	0.1644	0.0032	0.0016	0.0085	0.0245	0.0103	0.0084	0.0179	0.0051	0.0028
2	rs13028774	13127562	0.72	0.971554139537083	0.83	0.405269641990714	0.00349208571629903	0.00612326069294851	0.0032	0.0018	0.017	0.1555	0.0056	0.1587	0.2161	0.008	0.0016	0.007	0.0054	0.0134	0.0021	0.0064	0.0148	0.1317	0.1645	0.003	0.0015	0.0086	0.0242	0.011	0.0083	0.018	0.0051	0.0027
2	rs1581202	13131277	0.72	0.971554139537083	0.83	0.405269641990714	0.00306656386620993	0.00502273721577215	0.0031	0.0018	0.0171	0.1555	0.0056	0.1588	0.2159	0.0079	0.0016	0.007	0.0054	0.0134	0.0021	0.0065	0.015	0.1317	0.1644	0.003	0.0015	0.0086	0.0242	0.0111	0.0083	0.0181	0.0051	0.0027
2	rs12692487	13132152	0.72	0.971554139537083	0.82	0.448736318624531	0.00306656386620993	0.0061670571561986	0.0031	0.0018	0.0171	0.1555	0.0056	0.1588	0.2159	0.0078	0.0016	0.007	0.0054	0.0134	0.0022	0.0065	0.015	0.1316	0.1644	0.0029	0.0015	0.0086	0.0242	0.0112	0.0083	0.0181	0.0051	0.0027
2	rs80054851	13132786	0.72	0.971554139537083	0.82	0.448736318624531	0.00379919866554394	0.00682064294683829	0.0027	0.0016	0.0173	0.154	0.0058	0.1608	0.2139	0.007	0.0016	0.0074	0.0052	0.0132	0.0023	0.0067	0.0156	0.1319	0.1645	0.0028	0.0014	0.0089	0.024	0.0116	0.0086	0.0189	0.0048	0.0027
2	rs2380457	13132977	0.72	0.971554139537083	0.83	0.405269641990714	0.00426722155087873	0.011078144951507	0.0027	0.0016	0.0174	0.1531	0.0059	0.1613	0.2131	0.0072	0.0017	0.0075	0.0052	0.0128	0.0023	0.0068	0.0158	0.1321	0.1646	0.0028	0.0014	0.009	0.0245	0.0116	0.0086	0.019	0.0048	0.0028
2	rs7563844	13135218	0.71	1.05339378298732	0.82	0.448736318624531	0.00511583939644136	0.00843729940266157	0.0027	0.0016	0.0175	0.1534	0.0059	0.1602	0.2114	0.0073	0.0017	0.0076	0.0053	0.0126	0.0024	0.0071	0.0161	0.1314	0.1652	0.0026	0.0015	0.0095	0.0251	0.0117	0.0089	0.0192	0.0049	0.0027
2	rs2138500	13137013	0.71	1.05339378298732	0.82	0.448736318624531	0.00433181951606307	0.00416126763765552	0.0027	0.0016	0.0174	0.1537	0.0059	0.1603	0.2114	0.0073	0.0017	0.0076	0.0052	0.0126	0.0024	0.0071	0.0161	0.1313	0.1652	0.0026	0.0015	0.0095	0.025	0.0117	0.0089	0.0192	0.0048	0.0027
2	rs12620466	13139515	0.72	0.971554139537083	0.82	0.448736318624531	0.0039934559867633	0.00196168281727883	0.0027	0.0016	0.0173	0.154	0.0059	0.1605	0.2112	0.0073	0.0017	0.0076	0.0052	0.0125	0.0021	0.0071	0.016	0.1313	0.1654	0.0027	0.0015	0.0095	0.025	0.0117	0.0088	0.0192	0.0048	0.0027
2	rs78777003	13144095	0.73	0.893795165105119	0.82	0.448736318624531	0.000308257492724628	0.00188016945180384	0.0021	0.0013	0.0185	0.153	0.0055	0.1605	0.2092	0.0074	0.0015	0.007	0.0047	0.0128	0.0019	0.0068	0.0168	0.1326	0.1673	0.0022	0.0016	0.0099	0.0234	0.0127	0.0081	0.0203	0.006	0.002
2	rs10929841	13147807	0.73	0.893795165105119	0.82	0.448736318624531	0.000311395735850926	0.00228134703520558	0.0021	0.0013	0.0185	0.1529	0.0054	0.1605	0.2091	0.0074	0.0014	0.007	0.0047	0.0128	0.0019	0.0068	0.0168	0.1328	0.1674	0.0022	0.0016	0.0099	0.0233	0.0128	0.0081	0.0203	0.006	0.002
2	rs938495	13162309	0.73	0.893795165105119	0.81	0.49521423796015	0.000786214027600912	0.00736365905494674	0.002	9e-04	0.0186	0.1519	0.0051	0.1604	0.209	0.0094	0.0014	0.007	0.0046	0.0129	0.0018	0.007	0.0172	0.1325	0.1673	0.002	0.0017	0.01	0.0235	0.0128	0.0081	0.0205	0.0062	0.0017
2	rs7569298	13169031	0.73	0.893795165105119	0.81	0.49521423796015	0.000694738986435768	0.00851504226801739	0.002	9e-04	0.0186	0.1518	0.0051	0.1606	0.2088	0.0097	0.0014	0.007	0.0046	0.0128	0.0018	0.007	0.0171	0.1326	0.1672	0.002	0.0016	0.01	0.0235	0.0128	0.0081	0.0205	0.0062	0.0017
2	rs6754416	13178493	0.73	0.893795165105119	0.81	0.49521423796015	0.00050508859453157	0.00724375751520087	0.0019	9e-04	0.0186	0.1521	0.0052	0.1604	0.2084	0.0097	0.0014	0.007	0.0045	0.013	0.0018	0.0069	0.0173	0.1327	0.1676	0.002	0.0016	0.0101	0.0232	0.0128	0.008	0.0205	0.0062	0.0017
2	rs78478453	13187948	0.73	0.893795165105119	0.82	0.448736318624531	0.000392121816126982	0.00909644682992234	0.0019	8e-04	0.0187	0.1527	0.0053	0.1601	0.2074	0.0098	0.0014	0.007	0.0044	0.013	0.0017	0.0067	0.0177	0.1328	0.1681	0.0021	0.0015	0.0103	0.0228	0.0129	0.0078	0.0203	0.0062	0.0016
2	rs16859694	13194895	0.73	0.893795165105119	0.82	0.448736318624531	0.000492462069979908	0.0138184409764091	0.0019	8e-04	0.0188	0.1531	0.0054	0.1598	0.2066	0.0099	0.0014	0.007	0.0043	0.013	0.0017	0.0066	0.018	0.133	0.1686	0.0021	0.0014	0.0105	0.0225	0.013	0.0077	0.0202	0.0063	0.0016
2	rs13020104	13209159	0.73	0.893795165105119	0.82	0.448736318624531	0.000732522841797026	0.0121126661705541	0.0018	8e-04	0.0188	0.1532	0.0055	0.1587	0.2069	0.0101	0.0014	0.0072	0.0042	0.0131	0.0017	0.0066	0.018	0.1332	0.1686	0.0021	0.0014	0.0106	0.0224	0.013	0.0077	0.0205	0.0063	0.0016
2	rs7577707	13209245	0.73	0.893795165105119	0.82	0.448736318624531	0.000733166690440247	0.0121126661705541	0.0018	8e-04	0.0188	0.1532	0.0055	0.1587	0.2069	0.0101	0.0014	0.0072	0.0042	0.0131	0.0017	0.0066	0.018	0.1332	0.1686	0.0021	0.0014	0.0106	0.0224	0.013	0.0077	0.0205	0.0063	0.0016
2	rs12477177	13209268	0.73	0.893795165105119	0.82	0.448736318624531	0.000733811007314242	0.0121126661705541	0.0018	8e-04	0.0188	0.1532	0.0055	0.1587	0.2069	0.0101	0.0014	0.0072	0.0042	0.0131	0.0017	0.0066	0.018	0.1332	0.1686	0.0021	0.0014	0.0106	0.0224	0.013	0.0077	0.0205	0.0063	0.0016
2	rs9789493	13221864	0.73	0.893795165105119	0.82	0.448736318624531	0.000722284730672242	0.0131614704382217	0.0018	8e-04	0.0188	0.153	0.0055	0.1588	0.207	0.0101	0.0014	0.0073	0.0043	0.0131	0.0017	0.0066	0.018	0.1329	0.1686	0.0021	0.0014	0.0106	0.0224	0.013	0.0077	0.0205	0.0063	0.0016
2	rs13427923	13230033	0.73	0.893795165105119	0.82	0.448736318624531	0.000721013337248326	0.0130643109999383	0.0018	8e-04	0.0188	0.153	0.0055	0.1588	0.2071	0.0101	0.0014	0.0073	0.0043	0.0131	0.0017	0.0066	0.018	0.1329	0.1686	0.0021	0.0014	0.0106	0.0224	0.013	0.0077	0.0205	0.0063	0.0016
2	rs72769673	13242708	0.73	0.893795165105119	0.82	0.448736318624531	0.000807604350562926	0.00775426394954749	0.0018	8e-04	0.0189	0.1532	0.0057	0.1585	0.2062	0.0102	0.0015	0.0076	0.0043	0.013	0.0017	0.0067	0.0181	0.1332	0.1683	0.0021	0.0013	0.0106	0.0224	0.0129	0.0076	0.0206	0.0063	0.0016
2	rs76133787	13244035	0.74	0.820062814253923	0.8	0.544775224122235	0.000871701155592211	0.00893591239370115	0.0018	8e-04	0.0189	0.1532	0.0058	0.1583	0.206	0.0102	0.0015	0.0077	0.0043	0.013	0.0017	0.0067	0.0181	0.1332	0.1682	0.0021	0.0013	0.0105	0.0224	0.0129	0.0076	0.0206	0.0063	0.0017
2	rs74735373	13248188	0.74	0.820062814253923	0.8	0.544775224122235	0.0011066804815222	0.00904277132259147	0.0018	8e-04	0.019	0.1534	0.006	0.1581	0.2054	0.0103	0.0015	0.0079	0.0043	0.013	0.0017	0.0068	0.0182	0.1334	0.1681	0.0022	0.0013	0.0105	0.0224	0.0129	0.0076	0.0207	0.0063	0.0017
2	rs79178843	13251154	0.74	0.820062814253923	0.8	0.544775224122235	0.00105351189578181	0.00807939015897266	0.0018	8e-04	0.019	0.1534	0.006	0.1581	0.2054	0.0103	0.0015	0.0079	0.0043	0.013	0.0018	0.0068	0.0182	0.1334	0.168	0.0022	0.0013	0.0105	0.0224	0.0129	0.0076	0.0207	0.0063	0.0017
2	rs10165397	13253971	0.74	0.820062814253923	0.8	0.544775224122235	0.00109050402915272	0.0113173426194154	0.0018	8e-04	0.019	0.1534	0.006	0.158	0.2053	0.0103	0.0015	0.0079	0.0043	0.013	0.0018	0.0068	0.0182	0.1334	0.1679	0.0022	0.0013	0.0105	0.0224	0.013	0.0076	0.0207	0.0063	0.0017
2	rs55797811	13255826	0.74	0.820062814253923	0.8	0.544775224122235	0.00109497791379028	0.0149720453936491	0.0018	8e-04	0.019	0.1534	0.0061	0.1581	0.2054	0.0103	0.0015	0.0079	0.0044	0.013	0.0018	0.0068	0.0182	0.133	0.1679	0.0022	0.0013	0.0105	0.0224	0.013	0.0076	0.0208	0.0063	0.0017
2	rs72769675	13262526	0.74	0.820062814253923	0.8	0.544775224122235	0.00124529454869644	0.0137188720866614	0.0018	8e-04	0.019	0.1534	0.0061	0.1581	0.2053	0.0104	0.0015	0.0078	0.0044	0.013	0.0018	0.0068	0.0183	0.133	0.1681	0.0022	0.0013	0.0104	0.0224	0.013	0.0077	0.0209	0.0062	0.0017
2	rs16859833	13264946	0.74	0.820062814253923	0.8	0.544775224122235	0.00126938192378492	0.0160998361772707	0.0018	8e-04	0.019	0.1534	0.0061	0.1581	0.2052	0.0104	0.0015	0.0078	0.0044	0.013	0.0018	0.0068	0.0183	0.133	0.1681	0.0022	0.0013	0.0104	0.0223	0.013	0.0077	0.0209	0.0062	0.0017
2	rs12614689	13278658	0.74	0.820062814253923	0.8	0.544775224122235	0.00125428315386625	0.0125839499693849	0.0018	8e-04	0.019	0.1534	0.0061	0.158	0.2051	0.0104	0.0015	0.0077	0.0044	0.0131	0.0019	0.0068	0.0183	0.133	0.1684	0.0022	0.0013	0.0104	0.0223	0.013	0.0077	0.0211	0.0059	0.0016
2	rs10202797	13299198	0.74	0.820062814253923	0.79	0.597486775499064	0.00139559599264096	0.0101758538103005	0.0018	8e-04	0.0191	0.1533	0.0061	0.158	0.2049	0.0104	0.0015	0.0077	0.0044	0.0131	0.0018	0.0069	0.0184	0.133	0.1683	0.0022	0.0013	0.0104	0.0222	0.013	0.0077	0.0213	0.0059	0.0016
2	rs13390930	13319484	0.74	0.820062814253923	0.79	0.597486775499064	0.00149797253506732	0.00882970978596769	0.0018	8e-04	0.0191	0.1533	0.0061	0.158	0.2047	0.0105	0.0015	0.0077	0.0044	0.0132	0.0018	0.0069	0.0185	0.1331	0.1682	0.0022	0.0013	0.0104	0.022	0.013	0.0077	0.0214	0.0059	0.0017
2	rs62124351	13323306	0.74	0.820062814253923	0.79	0.597486775499064	0.00147954289617058	0.00854103871621972	0.0018	8e-04	0.0191	0.1533	0.0061	0.158	0.2047	0.0105	0.0015	0.0077	0.0044	0.0132	0.0018	0.0069	0.0185	0.1331	0.1682	0.0022	0.0013	0.0104	0.022	0.013	0.0077	0.0214	0.0059	0.0017
2	rs72769683	13329711	0.74	0.820062814253923	0.79	0.597486775499064	0.00165223169489666	0.00807939015897266	0.0017	8e-04	0.0192	0.1533	0.0061	0.158	0.2045	0.0105	0.0015	0.0077	0.0043	0.0133	0.0018	0.0069	0.0186	0.1333	0.1681	0.0022	0.0013	0.0104	0.0219	0.013	0.0077	0.0215	0.0059	0.0017
2	rs79024382	13329782	0.74	0.820062814253923	0.79	0.597486775499064	0.00165474038908086	0.00815540662371612	0.0017	8e-04	0.0192	0.1533	0.0061	0.158	0.2045	0.0105	0.0015	0.0077	0.0043	0.0133	0.0018	0.0069	0.0186	0.1333	0.1681	0.0022	0.0013	0.0104	0.0219	0.013	0.0077	0.0215	0.0059	0.0017
2	rs16859983	13330342	0.74	0.820062814253923	0.79	0.597486775499064	0.00288357236380926	0.0118342623098004	0.0016	8e-04	0.0195	0.1529	0.0061	0.1581	0.2035	0.0105	0.0014	0.0072	0.0043	0.0136	0.0017	0.007	0.0191	0.134	0.168	0.0022	0.0013	0.0104	0.0219	0.0131	0.0074	0.0218	0.0058	0.0016
2	rs6742358	13330848	0.74	0.820062814253923	0.79	0.597486775499064	0.00493039000214038	0.0165332135525662	0.0016	8e-04	0.0198	0.1527	0.0062	0.1582	0.2028	0.0105	0.0014	0.0068	0.0043	0.014	0.0016	0.007	0.0194	0.1345	0.1679	0.0022	0.0013	0.0104	0.0218	0.0132	0.0072	0.022	0.0058	0.0016
2	rs17382726	13334955	0.75	0.750298972197586	0.79	0.597486775499064	0.00962863465279311	0.0356337917797721	0.0014	7e-04	0.02	0.1522	0.0057	0.1585	0.202	0.0107	0.0013	0.0063	0.0044	0.0145	0.0014	0.007	0.0202	0.1356	0.1677	0.0021	0.0013	0.0103	0.0215	0.0134	0.007	0.0222	0.0058	0.0016
2	rs1871957	13338190	0.75	0.750298972197586	0.79	0.597486775499064	0.0100467450878405	0.0375423738205009	0.0014	7e-04	0.02	0.1522	0.0057	0.1586	0.2019	0.0107	0.0013	0.0063	0.0044	0.0146	0.0014	0.007	0.0202	0.1356	0.1677	0.0021	0.0013	0.0103	0.0214	0.0134	0.007	0.0222	0.0058	0.0016
2	rs1564630	13360138	0.75	0.750298972197586	0.79	0.597486775499064	0.00848047501815885	0.0403786316930395	0.0014	7e-04	0.02	0.1522	0.0057	0.1587	0.202	0.0101	0.0013	0.0063	0.0044	0.0146	0.0014	0.007	0.0201	0.1358	0.168	0.0021	0.0013	0.0103	0.0213	0.0134	0.007	0.0222	0.0059	0.0016
2	rs114679941	13367913	0.75	0.750298972197586	0.79	0.597486775499064	0.00739869701416575	0.0449803670229448	0.0014	7e-04	0.02	0.1522	0.0057	0.1589	0.2021	0.0096	0.0013	0.0063	0.0044	0.0147	0.0014	0.007	0.0201	0.1359	0.1683	0.0021	0.0012	0.0103	0.0212	0.0134	0.007	0.0221	0.006	0.0016
2	rs115672792	13374728	0.75	0.750298972197586	0.79	0.597486775499064	0.00692649314908942	0.0515171046324881	0.0014	7e-04	0.0202	0.1522	0.0056	0.1592	0.2024	0.0084	0.0013	0.0063	0.0045	0.0148	0.0014	0.007	0.0198	0.1362	0.1689	0.0021	0.0012	0.0103	0.021	0.0133	0.007	0.022	0.006	0.0016
2	rs28877290	13376200	0.75	0.750298972197586	0.79	0.597486775499064	0.00687980499180959	0.0494364340385127	0.0014	7e-04	0.0202	0.1522	0.0056	0.1592	0.2024	0.0083	0.0013	0.0063	0.0045	0.0148	0.0014	0.007	0.0198	0.1363	0.169	0.0021	0.0012	0.0103	0.021	0.0133	0.007	0.022	0.006	0.0016
2	rs77344832	13396622	0.75	0.750298972197586	0.79	0.597486775499064	0.00748526144320542	0.0908466920878404	0.0014	7e-04	0.0202	0.1521	0.0057	0.1595	0.2025	0.0084	0.0013	0.0062	0.0046	0.0147	0.0013	0.007	0.0198	0.1363	0.169	0.0021	0.0012	0.0101	0.0208	0.0133	0.0069	0.0219	0.0061	0.0016
2	rs7569998	13397912	0.75	0.750298972197586	0.79	0.597486775499064	0.00741923752872826	0.081507047839244	0.0014	7e-04	0.0202	0.1521	0.0057	0.1595	0.2025	0.0084	0.0013	0.0062	0.0046	0.0147	0.0013	0.007	0.0198	0.1364	0.169	0.0021	0.0012	0.0101	0.0208	0.0133	0.0069	0.0219	0.0061	0.0016
2	rs34888710	13401094	0.75	0.750298972197586	0.79	0.597486775499064	0.0077709057955044	0.0935211853224141	0.0014	7e-04	0.0202	0.1521	0.0057	0.1595	0.2025	0.0084	0.0013	0.0062	0.0046	0.0147	0.0013	0.007	0.0198	0.1363	0.169	0.0021	0.0012	0.0101	0.0208	0.0133	0.0069	0.0219	0.0061	0.0016
2	rs72771706	13418157	0.76	0.684441169424083	0.79	0.597486775499064	0.00879458542012598	0.108349142432876	0.0014	7e-04	0.0203	0.1518	0.0061	0.16	0.2021	0.0085	0.0012	0.006	0.0048	0.0147	0.0013	0.0071	0.0198	0.136	0.1688	0.0021	0.0012	0.01	0.0203	0.0134	0.0069	0.0219	0.0063	0.0016
2	rs116072837	13445515	0.76	0.684441169424083	0.79	0.597486775499064	0.00932136056447182	0.0968671493317768	0.0014	7e-04	0.0204	0.1517	0.0063	0.1601	0.202	0.0086	0.0012	0.0059	0.0049	0.0147	0.0013	0.0071	0.0198	0.136	0.1687	0.0021	0.0012	0.01	0.0202	0.0134	0.0069	0.0219	0.0064	0.0016
2	rs7605148	13447965	0.76	0.684441169424083	0.79	0.597486775499064	0.00926763098035208	0.0947108498544757	0.0014	7e-04	0.0204	0.1517	0.0063	0.1601	0.2019	0.0086	0.0012	0.0059	0.0049	0.0147	0.0013	0.0071	0.0198	0.136	0.1687	0.0021	0.0012	0.01	0.0202	0.0134	0.0069	0.0219	0.0064	0.0016
2	rs114752265	13466545	0.76	0.684441169424083	0.79	0.597486775499064	0.00928714173046381	0.094551885122987	0.0014	7e-04	0.0204	0.1517	0.0063	0.1601	0.2019	0.0086	0.0012	0.0059	0.0049	0.0147	0.0013	0.0071	0.0198	0.136	0.1687	0.0021	0.0012	0.01	0.0202	0.0134	0.0069	0.0219	0.0064	0.0016
2	rs75788494	13468626	0.76	0.684441169424083	0.79	0.597486775499064	0.00928714173046381	0.0946313543247389	0.0014	7e-04	0.0204	0.1517	0.0063	0.1601	0.2019	0.0086	0.0012	0.0059	0.0049	0.0147	0.0013	0.0071	0.0198	0.136	0.1687	0.0021	0.0012	0.01	0.0202	0.0134	0.0069	0.0219	0.0064	0.0016
2	rs75247697	13469967	0.76	0.684441169424083	0.79	0.597486775499064	0.00928714173046381	0.0946313543247389	0.0014	7e-04	0.0204	0.1517	0.0063	0.1601	0.2019	0.0086	0.0012	0.0059	0.0049	0.0147	0.0013	0.0071	0.0198	0.136	0.1687	0.0021	0.0012	0.01	0.0202	0.0134	0.0069	0.0219	0.0064	0.0016
2	rs12989876	13470524	0.76	0.684441169424083	0.79	0.597486775499064	0.00930179524670403	0.097027633773626	0.0014	7e-04	0.0204	0.1517	0.0063	0.1601	0.2019	0.0086	0.0012	0.0059	0.0049	0.0147	0.0013	0.0071	0.0198	0.136	0.1687	0.0021	0.0012	0.01	0.0202	0.0134	0.0069	0.0219	0.0064	0.0016
2	rs62139791	13476369	0.76	0.684441169424083	0.79	0.597486775499064	0.0107157755464391	0.122506652000453	0.0014	7e-04	0.0205	0.1515	0.0063	0.1603	0.2018	0.0087	0.0012	0.0059	0.0051	0.0147	0.0012	0.007	0.0198	0.136	0.1687	0.0021	0.0012	0.01	0.02	0.0134	0.0069	0.0219	0.0065	0.0016
2	rs76480585	13476443	0.76	0.684441169424083	0.79	0.597486775499064	0.0106506501543314	0.126747391541924	0.0014	7e-04	0.0205	0.1515	0.0063	0.1604	0.2017	0.0088	0.0012	0.0058	0.0051	0.0147	0.0012	0.007	0.0198	0.136	0.1687	0.0021	0.0012	0.0099	0.0199	0.0134	0.0069	0.0219	0.0065	0.0017
2	rs10170654	13489503	0.77	0.622422290089237	0.78	0.653412240020304	0.0124434423839422	0.116764586706999	0.0013	7e-04	0.0213	0.15	0.0059	0.1624	0.1998	0.0098	0.0011	0.0054	0.0056	0.0153	0.0011	0.0066	0.0199	0.1358	0.169	0.0021	0.0012	0.01	0.019	0.0137	0.0068	0.0224	0.0066	0.0017
2	rs77242778	13494019	0.77	0.622422290089237	0.78	0.653412240020304	0.0127939357420597	0.117714364705915	0.0013	7e-04	0.0212	0.1499	0.0059	0.1624	0.1998	0.0098	0.0011	0.0054	0.0056	0.0153	0.0011	0.0066	0.0199	0.1359	0.1689	0.0021	0.0012	0.0101	0.019	0.0137	0.0068	0.0223	0.0066	0.0017
2	rs78564380	13498588	0.77	0.622422290089237	0.79	0.597486775499064	0.0120347553226687	0.100015331350576	0.0013	7e-04	0.0212	0.1498	0.0062	0.1623	0.1997	0.0098	0.0011	0.0054	0.0057	0.0153	0.0011	0.0066	0.0198	0.1358	0.1689	0.0021	0.0012	0.0102	0.019	0.0137	0.007	0.0224	0.0066	0.0017
2	rs76908601	13508535	0.77	0.622422290089237	0.79	0.597486775499064	0.0120466301392405	0.099852929030262	0.0013	7e-04	0.0212	0.1498	0.0062	0.1623	0.1997	0.0098	0.0011	0.0054	0.0057	0.0153	0.0011	0.0066	0.0198	0.1358	0.1689	0.0021	0.0012	0.0102	0.019	0.0137	0.007	0.0224	0.0066	0.0017
2	rs311984	13517456	0.77	0.622422290089237	0.79	0.597486775499064	0.0118576829826066	0.0972685559221052	0.0013	7e-04	0.0211	0.1498	0.0062	0.1623	0.1997	0.0098	0.0011	0.0054	0.0058	0.0153	0.0011	0.0066	0.0198	0.1359	0.1689	0.0021	0.0012	0.0102	0.019	0.0137	0.007	0.0224	0.0066	0.0017
2	rs7585638	13530025	0.77	0.622422290089237	0.79	0.597486775499064	0.0136990937324937	0.124355335385714	0.0013	7e-04	0.021	0.1496	0.0062	0.1622	0.1997	0.0098	0.0011	0.0054	0.0058	0.0153	0.001	0.0066	0.0198	0.136	0.1688	0.0021	0.0012	0.0104	0.019	0.0137	0.007	0.0223	0.0066	0.0017
2	rs1843803	13531684	0.77	0.622422290089237	0.79	0.597486775499064	0.0135623191410423	0.124355335385714	0.0013	7e-04	0.021	0.1496	0.0062	0.1622	0.1997	0.0098	0.0011	0.0054	0.0058	0.0153	0.001	0.0066	0.0198	0.1359	0.1688	0.0021	0.0012	0.0104	0.019	0.0137	0.007	0.0223	0.0066	0.0017
2	rs2252764	13543993	0.77	0.622422290089237	0.79	0.597486775499064	0.01381056475792	0.133752393892403	0.0013	7e-04	0.021	0.1496	0.0062	0.1622	0.1997	0.0098	0.0011	0.0054	0.0058	0.0153	0.001	0.0066	0.0198	0.1359	0.1688	0.0021	0.0012	0.0104	0.0189	0.0137	0.007	0.0223	0.0066	0.0017
2	rs116471199	13561538	0.77	0.622422290089237	0.79	0.597486775499064	0.0242179925420783	0.225481738887739	0.0012	7e-04	0.0213	0.1494	0.0063	0.1625	0.1997	0.0099	0.0011	0.0054	0.0058	0.0154	9e-04	0.0067	0.0196	0.1358	0.1687	0.0021	0.0011	0.0103	0.0188	0.0137	0.0069	0.0221	0.0067	0.0018
2	rs73206360	13579520	0.77	0.622422290089237	0.81	0.49521423796015	0.0206846098694636	0.221254179915476	0.0012	7e-04	0.0213	0.1493	0.0064	0.1628	0.1997	0.01	0.0011	0.0053	0.0059	0.0154	9e-04	0.0067	0.0196	0.1358	0.1688	0.0021	0.0011	0.0104	0.0188	0.0137	0.007	0.0216	0.0067	0.0018
2	rs72771726	13583375	0.77	0.622422290089237	0.79	0.597486775499064	0.0206227574056931	0.218127618961104	0.0012	7e-04	0.0213	0.1493	0.0064	0.1628	0.1997	0.01	0.0011	0.0053	0.0059	0.0154	9e-04	0.0067	0.0195	0.1358	0.1687	0.0021	0.0011	0.0104	0.0188	0.0137	0.007	0.0216	0.0067	0.0018
2	rs115085765	13589079	0.77	0.622422290089237	0.79	0.597486775499064	0.0209155237926756	0.226025617523983	0.0012	7e-04	0.0213	0.1493	0.0064	0.1628	0.1997	0.01	0.0011	0.0053	0.0059	0.0154	9e-04	0.0067	0.0195	0.1358	0.1687	0.0021	0.0011	0.0104	0.0188	0.0137	0.007	0.0216	0.0067	0.0018
2	rs35954373	13598023	0.77	0.622422290089237	0.79	0.597486775499064	0.0261118214772325	0.220498158502243	0.0012	6e-04	0.0218	0.1483	0.0064	0.1636	0.1996	0.0102	0.0011	0.0054	0.006	0.0156	9e-04	0.0068	0.0193	0.1354	0.1685	0.0023	0.0011	0.0103	0.0186	0.014	0.007	0.0215	0.0066	0.0018
2	rs1583139	13603416	0.77	0.622422290089237	0.79	0.597486775499064	0.0252950072910208	0.165363373537302	0.0013	6e-04	0.0221	0.1479	0.0064	0.1639	0.1994	0.0103	0.0011	0.0054	0.0061	0.0159	9e-04	0.0069	0.0192	0.1355	0.1682	0.0024	0.0012	0.0102	0.0184	0.0142	0.0069	0.0214	0.0066	0.0018
2	rs16860376	13610655	0.77	0.622422290089237	0.79	0.597486775499064	0.0180237776554531	0.158175275208145	0.0013	6e-04	0.0225	0.148	0.0065	0.1644	0.1995	0.0103	0.0011	0.0054	0.0062	0.0159	9e-04	0.0069	0.0193	0.1349	0.1679	0.0024	0.0011	0.0102	0.0185	0.0143	0.0066	0.0214	0.0067	0.0018
2	rs6739411	13614899	0.78	0.56417027826485	0.79	0.597486775499064	0.0174464785998095	0.165069777592958	0.0013	6e-04	0.0225	0.1479	0.0065	0.1642	0.1995	0.0103	0.0011	0.0054	0.0062	0.0159	9e-04	0.0069	0.0193	0.1348	0.1682	0.0024	0.0011	0.0102	0.0185	0.0144	0.0066	0.0214	0.0067	0.0018
2	rs16860407	13619424	0.78	0.56417027826485	0.78	0.653412240020304	0.019506744074049	0.214266761911741	0.0013	6e-04	0.0228	0.1476	0.0064	0.1646	0.1996	0.0102	0.0011	0.0054	0.0062	0.0159	9e-04	0.0069	0.0192	0.1345	0.1681	0.0024	0.0012	0.0101	0.0185	0.0144	0.0066	0.0213	0.0067	0.0018
2	rs77468784	13620259	0.78	0.56417027826485	0.79	0.597486775499064	0.0254076333712427	0.303716441528849	0.0013	6e-04	0.0228	0.1475	0.0064	0.1646	0.1996	0.0102	0.0011	0.0054	0.0062	0.0159	9e-04	0.0069	0.0192	0.1343	0.1681	0.0024	0.0012	0.0101	0.0185	0.0144	0.0066	0.0213	0.0067	0.0018
2	rs10197142	13623160	0.79	0.509607847349147	0.79	0.597486775499064	0.0246668624603688	0.254993235137525	0.0017	9e-04	0.0231	0.1449	0.0062	0.1659	0.1995	0.0103	0.0014	0.0056	0.0066	0.0165	0.0013	0.0069	0.0191	0.13	0.1695	0.0029	0.0015	0.0096	0.0185	0.0145	0.0068	0.0217	0.007	0.0021
2	rs115058939	13623232	0.79	0.509607847349147	0.78	0.653412240020304	0.0322768033890608	0.287851872625035	0.0017	9e-04	0.0231	0.1448	0.0062	0.1661	0.1994	0.0104	0.0014	0.0056	0.0066	0.0165	0.0013	0.0069	0.019	0.1299	0.1696	0.0029	0.0015	0.0096	0.0186	0.0145	0.0068	0.0217	0.007	0.0021
2	rs16860421	13623831	0.78	0.56417027826485	0.79	0.597486775499064	0.0309482801475745	0.255445767887816	0.002	0.001	0.0233	0.144	0.006	0.1676	0.1986	0.0106	0.0016	0.0054	0.0065	0.0162	0.0014	0.0068	0.0185	0.1289	0.171	0.0031	0.0016	0.0092	0.0191	0.0141	0.0068	0.0215	0.007	0.0022
2	rs10153807	13627989	0.76	0.684441169424083	0.78	0.653412240020304	0.0211842738145042	0.193033348384492	0.0023	0.0011	0.0242	0.1453	0.0057	0.1719	0.1999	0.0109	0.0018	0.0047	0.0053	0.0159	0.0017	0.006	0.0171	0.1254	0.172	0.0035	0.0015	0.0081	0.0207	0.0134	0.0065	0.0211	0.0063	0.0019
2	rs13004703	13628772	0.76	0.684441169424083	0.78	0.653412240020304	0.0149068843739388	0.150343530873822	0.0025	0.0011	0.0242	0.1451	0.0059	0.1713	0.2004	0.0109	0.0019	0.0047	0.0053	0.0159	0.0018	0.006	0.0171	0.1254	0.1718	0.0036	0.0016	0.0081	0.0205	0.0134	0.0065	0.0212	0.0063	0.002
2	rs116206437	13631214	0.76	0.684441169424083	0.78	0.653412240020304	0.0150676008845172	0.153192312773766	0.0025	0.0011	0.0242	0.1451	0.0059	0.1713	0.2004	0.0109	0.0019	0.0047	0.0053	0.0159	0.0018	0.006	0.0171	0.1254	0.1718	0.0036	0.0016	0.0081	0.0205	0.0134	0.0065	0.0212	0.0063	0.002
2	rs10206006	13637218	0.76	0.684441169424083	0.78	0.653412240020304	0.0148443416638628	0.162143937391934	0.0025	0.0011	0.0242	0.1454	0.0058	0.1713	0.2004	0.0109	0.0019	0.0047	0.0053	0.0159	0.0018	0.0059	0.017	0.1253	0.172	0.0036	0.0016	0.0081	0.0206	0.0134	0.0065	0.0209	0.0062	0.002
2	rs553554	13638987	0.76	0.684441169424083	0.78	0.653412240020304	0.0147405354389869	0.13951106584179	0.0025	0.0011	0.0242	0.1454	0.0058	0.1712	0.2005	0.0109	0.0019	0.0047	0.0052	0.0158	0.0019	0.0059	0.017	0.1252	0.172	0.0036	0.0016	0.0081	0.0206	0.0135	0.0065	0.0209	0.0062	0.002
2	rs16860504	13662959	0.76	0.684441169424083	0.78	0.653412240020304	0.0104517242923144	0.167423667805137	0.0025	0.0013	0.0246	0.1454	0.0059	0.1702	0.2006	0.0109	0.002	0.0048	0.0052	0.0158	0.0021	0.0059	0.0171	0.1245	0.1719	0.0037	0.0016	0.0081	0.0209	0.0136	0.0065	0.0211	0.0061	0.0021
2	rs73918750	13667654	0.76	0.684441169424083	0.78	0.653412240020304	0.0102872261280776	0.167325355761011	0.0026	0.0013	0.0246	0.1453	0.0059	0.17	0.2006	0.0108	0.002	0.0048	0.0052	0.0157	0.0023	0.0058	0.0171	0.1242	0.1721	0.0038	0.0016	0.0081	0.0209	0.0137	0.0065	0.0213	0.0061	0.0021
2	rs116428996	13668996	0.76	0.684441169424083	0.78	0.653412240020304	0.00982072087187328	0.165853107349619	0.0026	0.0013	0.0246	0.1453	0.0059	0.1699	0.2004	0.0108	0.002	0.0048	0.0052	0.0157	0.0023	0.0058	0.0172	0.1241	0.1722	0.0038	0.0016	0.0081	0.0209	0.0138	0.0065	0.0213	0.0061	0.0021
2	rs13006362	13673437	0.76	0.684441169424083	0.77	0.712611004068267	0.00778796466302669	0.122594449126753	0.0026	0.0013	0.0247	0.1451	0.0059	0.1699	0.2007	0.0108	0.002	0.0048	0.0051	0.0157	0.0023	0.0058	0.0172	0.1239	0.1721	0.0038	0.0016	0.0081	0.021	0.0139	0.0065	0.0213	0.0061	0.0022
2	rs2177463	13674575	0.76	0.684441169424083	0.77	0.712611004068267	0.00775813043839615	0.118060459818435	0.0026	0.0013	0.0247	0.1447	0.0059	0.17	0.2008	0.0108	0.002	0.0048	0.0052	0.0157	0.0024	0.0058	0.0172	0.1237	0.1719	0.0038	0.0016	0.0081	0.0213	0.0139	0.0066	0.0214	0.0061	0.0022
2	rs12052345	13677300	0.76	0.684441169424083	0.76	0.775138689739853	0.0209155237926756	0.117800852466429	0.0028	0.0014	0.0251	0.1441	0.0063	0.1712	0.2006	0.0103	0.0022	0.0048	0.0048	0.0149	0.0025	0.0051	0.0167	0.1237	0.1726	0.0044	0.0017	0.0079	0.0215	0.0141	0.0066	0.021	0.0058	0.0023
2	rs13389002	13680524	0.76	0.684441169424083	0.76	0.775138689739853	0.0245265816769019	0.143120227883064	0.0028	0.0015	0.0252	0.1447	0.0063	0.1711	0.2008	0.0102	0.0022	0.0048	0.0047	0.015	0.0025	0.0051	0.0166	0.1235	0.1727	0.0045	0.0017	0.0077	0.0214	0.014	0.0066	0.0208	0.0057	0.0027
2	rs4669930	13681764	0.76	0.684441169424083	0.76	0.775138689739853	0.0241190434529808	0.133571041827139	0.0028	0.0015	0.0252	0.1448	0.0063	0.1711	0.2009	0.0102	0.0023	0.0048	0.0047	0.015	0.0025	0.0051	0.0166	0.1234	0.1728	0.0045	0.0017	0.0077	0.0214	0.014	0.0066	0.0208	0.0057	0.0027
2	rs4669931	13681862	0.76	0.684441169424083	0.76	0.775138689739853	0.0238337289736885	0.126391940559463	0.0028	0.0015	0.0252	0.1448	0.0063	0.1711	0.2009	0.0102	0.0023	0.0048	0.0047	0.015	0.0025	0.0051	0.0166	0.1234	0.1728	0.0045	0.0017	0.0077	0.0214	0.014	0.0066	0.0208	0.0057	0.0027
2	rs4624358	13688430	0.76	0.684441169424083	0.77	0.712611004068267	0.038235913409256	0.210003689127119	0.0028	0.0016	0.025	0.1458	0.0062	0.1714	0.2022	0.0098	0.0025	0.0047	0.0043	0.0145	0.0025	0.0048	0.016	0.1236	0.1738	0.0047	0.0018	0.0074	0.0211	0.0135	0.0063	0.0203	0.0055	0.0026
2	rs72773611	13689097	0.76	0.684441169424083	0.77	0.712611004068267	0.0796042602671055	0.254993235137525	0.0029	0.0019	0.025	0.1471	0.0062	0.1716	0.2039	0.0093	0.0027	0.0046	0.004	0.0137	0.0026	0.0043	0.0152	0.1236	0.1751	0.0051	0.0019	0.0069	0.0204	0.0131	0.006	0.0198	0.0051	0.0027
2	rs6432397	13691129	0.76	0.684441169424083	0.77	0.712611004068267	0.167547755814293	0.37391359937454	0.0031	0.0024	0.025	0.1489	0.006	0.1718	0.2064	0.0085	0.003	0.0049	0.0036	0.0125	0.0028	0.0036	0.014	0.1237	0.177	0.0055	0.002	0.0062	0.0194	0.0125	0.0056	0.0191	0.0046	0.0028
2	rs2380516	13694717	0.76	0.684441169424083	0.77	0.712611004068267	0.181638141767314	0.326885308073674	0.0031	0.0025	0.0248	0.1491	0.006	0.1713	0.2065	0.0084	0.0031	0.0049	0.0036	0.0124	0.0028	0.0041	0.0139	0.1238	0.177	0.0057	0.0021	0.0061	0.0192	0.0125	0.0056	0.0191	0.0045	0.0028
2	rs72773625	13699662	0.76	0.684441169424083	0.77	0.712611004068267	0.185385098525039	0.300856207541521	0.0032	0.0025	0.0248	0.1493	0.006	0.1712	0.2064	0.0084	0.0032	0.005	0.0036	0.0123	0.0028	0.0044	0.0139	0.1237	0.1771	0.0058	0.002	0.0061	0.0191	0.0125	0.0056	0.019	0.0045	0.0029
2	rs72773637	13709034	0.76	0.684441169424083	0.77	0.712611004068267	0.22245099720845	0.305747340710229	0.0034	0.0026	0.0247	0.1491	0.006	0.1712	0.2062	0.0084	0.0032	0.005	0.0036	0.0122	0.0028	0.0045	0.0138	0.1236	0.1775	0.0059	0.002	0.0061	0.019	0.0124	0.0056	0.0189	0.0045	0.0029
2	rs1524013	13712410	0.76	0.684441169424083	0.77	0.712611004068267	0.236510296594103	0.293741383962787	0.0034	0.0026	0.0246	0.1491	0.0061	0.1712	0.206	0.0084	0.0032	0.005	0.0036	0.0121	0.0028	0.0045	0.0138	0.1235	0.1778	0.0059	0.002	0.0061	0.019	0.0124	0.0056	0.0189	0.0045	0.0029
2	rs77669551	13715127	0.76	0.684441169424083	0.77	0.712611004068267	0.250163599424979	0.313911172123959	0.0034	0.0026	0.0246	0.1492	0.0061	0.1713	0.2061	0.0084	0.0032	0.005	0.0036	0.0121	0.0028	0.0045	0.0138	0.1235	0.1778	0.0059	0.002	0.0061	0.019	0.0124	0.0055	0.0189	0.0045	0.0029
2	rs17299556	13718039	0.75	0.750298972197586	0.76	0.775138689739853	0.472111099931601	0.315841344010582	0.0035	0.0029	0.0245	0.1509	0.0059	0.1723	0.2067	0.008	0.0032	0.0049	0.0031	0.011	0.0026	0.0042	0.0136	0.1253	0.1775	0.0062	0.0018	0.0055	0.0186	0.0126	0.0052	0.0182	0.0044	0.0028
2	rs6710376	13719087	0.75	0.750298972197586	0.76	0.775138689739853	0.472908748543146	0.31874315921305	0.0034	0.0029	0.0246	0.1508	0.0059	0.1723	0.2066	0.008	0.0032	0.0049	0.0031	0.0111	0.0026	0.0042	0.0137	0.1253	0.1775	0.0062	0.0018	0.0055	0.0186	0.0127	0.0052	0.0182	0.0043	0.0028
2	rs12994822	13719570	0.75	0.750298972197586	0.76	0.775138689739853	0.473031521821282	0.316445241165028	0.0034	0.0029	0.0246	0.1508	0.0059	0.1723	0.2066	0.008	0.0032	0.0049	0.0031	0.0111	0.0026	0.0042	0.0137	0.1253	0.1775	0.0062	0.0018	0.0055	0.0186	0.0127	0.0052	0.0182	0.0043	0.0028
2	rs116210637	13722317	0.75	0.750298972197586	0.76	0.775138689739853	0.507569346551518	0.345701403819056	0.0034	0.0029	0.0244	0.151	0.0058	0.1728	0.2067	0.008	0.0032	0.0048	0.003	0.011	0.0026	0.0041	0.0135	0.1253	0.1777	0.0062	0.0018	0.0055	0.0189	0.0126	0.0051	0.0182	0.0042	0.0029
2	rs16860586	13722921	0.75	0.750298972197586	0.76	0.775138689739853	0.520862462616991	0.343471944883084	0.0034	0.0029	0.0243	0.1511	0.0058	0.1729	0.2068	0.008	0.0032	0.0048	0.0029	0.011	0.0026	0.004	0.0135	0.1253	0.1777	0.0062	0.0018	0.0055	0.019	0.0126	0.0051	0.0182	0.0041	0.0029
2	rs6715447	13728048	0.75	0.750298972197586	0.76	0.775138689739853	0.531264238736199	0.345205609135488	0.0034	0.0029	0.0243	0.1513	0.0058	0.1729	0.2068	0.008	0.0032	0.0048	0.0029	0.0109	0.0026	0.004	0.0135	0.1252	0.178	0.0062	0.0018	0.0055	0.019	0.0127	0.005	0.0182	0.0041	0.0028
2	rs11693046	13731513	0.75	0.750298972197586	0.76	0.775138689739853	0.531978483878339	0.346693607835609	0.0034	0.0028	0.0242	0.1515	0.0057	0.1728	0.2067	0.008	0.0032	0.0048	0.0029	0.0109	0.0026	0.004	0.0135	0.1253	0.1781	0.0062	0.0018	0.0056	0.019	0.0127	0.005	0.0182	0.0041	0.0028
2	rs12989729	13736401	0.75	0.750298972197586	0.76	0.775138689739853	0.596801095306245	0.385243930028369	0.0035	0.0028	0.0245	0.1517	0.0057	0.1729	0.2067	0.0079	0.0033	0.0046	0.0027	0.0109	0.0026	0.0039	0.0133	0.1256	0.1783	0.0063	0.0018	0.0055	0.0189	0.0126	0.0049	0.0181	0.004	0.0028
2	rs115265747	13764657	0.75	0.750298972197586	0.76	0.775138689739853	0.583571887274547	0.397828169227205	0.0038	0.003	0.0247	0.1509	0.0057	0.1738	0.2057	0.0086	0.0034	0.0046	0.0024	0.0105	0.0025	0.0041	0.0133	0.1264	0.177	0.0061	0.0018	0.0055	0.0191	0.0123	0.0054	0.0177	0.0041	0.0032
2	rs72775617	13764697	0.75	0.750298972197586	0.76	0.775138689739853	0.584997273736139	0.396925592817307	0.0038	0.003	0.0247	0.1508	0.0057	0.1738	0.2058	0.0086	0.0034	0.0046	0.0024	0.0105	0.0025	0.0041	0.0133	0.1264	0.1774	0.0061	0.0018	0.0055	0.019	0.0123	0.0054	0.0177	0.0041	0.0032
2	rs35006073	13766469	0.75	0.750298972197586	0.76	0.775138689739853	0.584386195990201	0.396538947424643	0.0038	0.003	0.0247	0.1509	0.0057	0.1738	0.2057	0.0086	0.0034	0.0046	0.0024	0.0105	0.0025	0.0041	0.0133	0.1264	0.1774	0.0061	0.0018	0.0055	0.019	0.0123	0.0054	0.0177	0.0041	0.0032
2	rs55923366	13768668	0.75	0.750298972197586	0.76	0.775138689739853	0.586152341006144	0.396152405986527	0.0039	0.003	0.0246	0.151	0.0057	0.1738	0.2056	0.0086	0.0034	0.0046	0.0024	0.0105	0.0025	0.0041	0.0133	0.1264	0.1773	0.0061	0.0018	0.0055	0.019	0.0123	0.0054	0.0177	0.0041	0.0032
2	rs2890448	13768809	0.75	0.750298972197586	0.76	0.775138689739853	0.586152341006144	0.396152405986527	0.0039	0.003	0.0246	0.151	0.0057	0.1738	0.2056	0.0086	0.0034	0.0046	0.0024	0.0105	0.0025	0.0041	0.0133	0.1264	0.1773	0.0061	0.0018	0.0055	0.019	0.0123	0.0054	0.0177	0.0041	0.0032
2	rs114674952	13771264	0.75	0.750298972197586	0.76	0.775138689739853	0.586152341006144	0.396152405986527	0.0039	0.003	0.0246	0.151	0.0057	0.1738	0.2056	0.0086	0.0034	0.0046	0.0024	0.0105	0.0025	0.0041	0.0133	0.1264	0.1773	0.0061	0.0018	0.0055	0.019	0.0123	0.0054	0.0177	0.0041	0.0032
2	rs10929877	13771878	0.75	0.750298972197586	0.76	0.775138689739853	0.586152341006144	0.396152405986527	0.0039	0.003	0.0246	0.151	0.0057	0.1738	0.2056	0.0086	0.0034	0.0046	0.0024	0.0105	0.0025	0.0041	0.0133	0.1264	0.1773	0.0061	0.0018	0.0055	0.019	0.0123	0.0054	0.0177	0.0041	0.0032
2	rs2136850	13780221	0.75	0.750298972197586	0.76	0.775138689739853	0.570010837567319	0.394349922762874	0.0039	0.003	0.0246	0.1513	0.0057	0.1738	0.2056	0.0086	0.0033	0.0046	0.0024	0.0105	0.0025	0.0041	0.0132	0.1264	0.1773	0.0061	0.0018	0.0055	0.019	0.0123	0.0054	0.0176	0.0041	0.0032
2	rs76693569	13791858	0.76	0.684441169424083	0.76	0.775138689739853	0.489061228632452	0.403255448632083	0.0038	0.003	0.0246	0.1512	0.0056	0.1739	0.2056	0.0086	0.0033	0.0046	0.0024	0.0104	0.0026	0.0041	0.0131	0.126	0.1775	0.006	0.0018	0.0054	0.0191	0.0122	0.0057	0.0175	0.0041	0.0033
2	rs72775660	13797482	0.76	0.684441169424083	0.76	0.775138689739853	0.472049769467164	0.401444110477265	0.0038	0.003	0.0246	0.1512	0.0056	0.1739	0.2056	0.0086	0.0033	0.0046	0.0024	0.0104	0.0026	0.0041	0.0131	0.126	0.1775	0.006	0.0018	0.0054	0.0191	0.0122	0.0057	0.0175	0.0041	0.0033
2	rs2890449	13806941	0.76	0.684441169424083	0.76	0.775138689739853	0.403035336218938	0.382817168902082	0.0037	0.0031	0.0246	0.1509	0.0056	0.1737	0.2055	0.0085	0.0033	0.0048	0.0024	0.0103	0.0027	0.0042	0.013	0.1255	0.1778	0.0059	0.0019	0.0054	0.0193	0.012	0.0061	0.0174	0.0042	0.0036
2	rs114523063	13811246	0.76	0.684441169424083	0.77	0.712611004068267	0.385589826900123	0.380649487249056	0.0037	0.0031	0.0246	0.1509	0.0056	0.1738	0.2055	0.0085	0.0033	0.0048	0.0024	0.0103	0.0027	0.0042	0.0129	0.1254	0.1778	0.0059	0.0019	0.0053	0.0194	0.012	0.0062	0.0174	0.0042	0.0036
2	rs2380531	13822880	0.76	0.684441169424083	0.77	0.712611004068267	0.361308147464461	0.376451481525847	0.0037	0.0032	0.0246	0.1508	0.0056	0.1738	0.2055	0.0086	0.0033	0.0048	0.0025	0.0103	0.0028	0.0043	0.0129	0.1254	0.1778	0.0058	0.0019	0.0053	0.0195	0.0119	0.0063	0.0173	0.0042	0.0037
2	rs11898125	13833583	0.76	0.684441169424083	0.76	0.775138689739853	0.360021494972343	0.374674457697415	0.0036	0.0032	0.0247	0.1507	0.0056	0.1737	0.2056	0.0086	0.0033	0.0048	0.0025	0.0103	0.0028	0.0043	0.0128	0.1254	0.1778	0.0058	0.0019	0.0053	0.0195	0.0119	0.0064	0.0173	0.0043	0.0037
2	rs75404200	13842033	0.76	0.684441169424083	0.76	0.775138689739853	0.354154496883669	0.369231276629505	0.0036	0.0032	0.0247	0.1506	0.0057	0.1739	0.2056	0.0086	0.0033	0.0048	0.0025	0.0102	0.0028	0.0043	0.0129	0.1251	0.1777	0.0058	0.0019	0.0053	0.0196	0.0119	0.0064	0.0172	0.0043	0.0037
2	rs7598171	13842576	0.76	0.684441169424083	0.76	0.775138689739853	0.353835904479446	0.366959417921597	0.0036	0.0032	0.0247	0.1508	0.0057	0.1738	0.2054	0.0086	0.0033	0.0049	0.0025	0.0102	0.0028	0.0043	0.013	0.1251	0.1777	0.0058	0.0019	0.0053	0.0196	0.0119	0.0064	0.0172	0.0043	0.0037
2	rs1530560	13843418	0.76	0.684441169424083	0.76	0.775138689739853	0.353358292680936	0.366833319795949	0.0036	0.0032	0.0247	0.1508	0.0057	0.1738	0.2054	0.0086	0.0033	0.0049	0.0025	0.0102	0.0028	0.0043	0.0129	0.125	0.1777	0.0058	0.0019	0.0053	0.0196	0.0119	0.0064	0.0172	0.0043	0.0037
2	rs115991894	13845287	0.76	0.684441169424083	0.76	0.775138689739853	0.348547781290271	0.365950976306509	0.0036	0.0032	0.0248	0.1507	0.0057	0.1738	0.2054	0.0086	0.0033	0.0049	0.0025	0.0102	0.0028	0.0043	0.0129	0.125	0.1777	0.0058	0.0019	0.0054	0.0197	0.012	0.0064	0.0172	0.0043	0.0037
2	rs77665991	13845832	0.76	0.684441169424083	0.76	0.775138689739853	0.346549066891239	0.3655730132301	0.0036	0.0032	0.0248	0.1507	0.0057	0.1738	0.2055	0.0086	0.0033	0.0049	0.0025	0.0102	0.0028	0.0043	0.0128	0.125	0.1776	0.0058	0.0019	0.0054	0.0197	0.012	0.0064	0.0172	0.0043	0.0037
2	rs72775701	13845978	0.76	0.684441169424083	0.76	0.775138689739853	0.345709279932507	0.364188095546799	0.0036	0.0032	0.0248	0.1502	0.0057	0.1739	0.2056	0.0086	0.0033	0.0049	0.0025	0.0102	0.0028	0.0043	0.0128	0.1252	0.1776	0.0058	0.0019	0.0054	0.0198	0.012	0.0065	0.0172	0.0043	0.0037
2	rs35349783	13858526	0.76	0.684441169424083	0.77	0.712611004068267	0.337991248970774	0.359039301528281	0.0036	0.0032	0.0249	0.1501	0.0057	0.1739	0.2057	0.0086	0.0033	0.0049	0.0025	0.0102	0.0029	0.0043	0.0127	0.1252	0.1775	0.0058	0.002	0.0054	0.0198	0.012	0.0065	0.0171	0.0043	0.0037
2	rs113397199	13862742	0.76	0.684441169424083	0.77	0.712611004068267	0.339236684660293	0.359666086638518	0.0036	0.0032	0.0249	0.1501	0.0057	0.1739	0.2058	0.0086	0.0033	0.0049	0.0025	0.0102	0.0029	0.0043	0.0127	0.125	0.1775	0.0058	0.002	0.0054	0.0198	0.012	0.0065	0.0171	0.0043	0.0037
2	rs6432409	13863284	0.76	0.684441169424083	0.78	0.653412240020304	0.339756317930118	0.361171639010053	0.0036	0.0032	0.0249	0.1501	0.0057	0.1739	0.2058	0.0086	0.0033	0.0049	0.0025	0.0102	0.0029	0.0043	0.0127	0.125	0.1775	0.0058	0.002	0.0054	0.0198	0.012	0.0065	0.0171	0.0043	0.0037
2	rs1446546	13866530	0.76	0.684441169424083	0.78	0.653412240020304	0.351980391760497	0.371633636829433	0.0036	0.0032	0.0249	0.1501	0.0057	0.1739	0.2058	0.0086	0.0034	0.0049	0.0025	0.0102	0.0029	0.0043	0.0128	0.1248	0.1776	0.0058	0.002	0.0054	0.0199	0.0119	0.0065	0.0171	0.0043	0.0037
2	rs62140502	13896966	0.76	0.684441169424083	0.78	0.653412240020304	0.334372319441713	0.334841650569436	0.0036	0.0031	0.0251	0.1503	0.0057	0.1737	0.2056	0.0086	0.0034	0.0049	0.0026	0.0102	0.0029	0.0043	0.0126	0.1251	0.1775	0.0057	0.0018	0.0055	0.0199	0.0119	0.0067	0.017	0.0044	0.0037
2	rs1900294	13897844	0.76	0.684441169424083	0.78	0.653412240020304	0.284995510370875	0.301570504342006	0.0037	0.0031	0.0247	0.1506	0.0059	0.173	0.2051	0.0089	0.0035	0.0048	0.0028	0.0099	0.0029	0.0043	0.0121	0.1259	0.1774	0.0055	0.0018	0.0058	0.0201	0.0118	0.0071	0.0165	0.0046	0.0036
2	rs72777430	13898316	0.76	0.684441169424083	0.77	0.712611004068267	0.235185245173229	0.296581149140287	0.0038	0.0032	0.0247	0.1509	0.0061	0.1729	0.2036	0.0092	0.0037	0.0049	0.003	0.0097	0.003	0.0044	0.0118	0.1261	0.1769	0.0052	0.0019	0.006	0.0203	0.0118	0.0075	0.0163	0.0047	0.0038
2	rs78696984	13898616	0.76	0.684441169424083	0.77	0.712611004068267	0.222037445644518	0.309341129294488	0.0039	0.0032	0.0247	0.1512	0.0061	0.1731	0.2027	0.0094	0.0038	0.0049	0.0031	0.0096	0.0031	0.0044	0.0117	0.1265	0.1767	0.005	0.002	0.0062	0.0205	0.0118	0.007	0.016	0.0047	0.0039
2	rs75924102	13900468	0.76	0.684441169424083	0.77	0.712611004068267	0.227363354785425	0.307303109617828	0.0039	0.0032	0.0247	0.1514	0.0062	0.1732	0.2024	0.0094	0.0039	0.0049	0.0031	0.0096	0.0031	0.0045	0.0117	0.1266	0.1767	0.005	0.002	0.0062	0.0206	0.0119	0.0069	0.0159	0.0047	0.004
2	rs6736631	13909719	0.76	0.684441169424083	0.77	0.712611004068267	0.248884961266586	0.307063607039334	0.0039	0.0033	0.0247	0.1516	0.0064	0.1733	0.2017	0.0096	0.004	0.005	0.0031	0.0095	0.0031	0.0045	0.0116	0.127	0.1765	0.0048	0.0021	0.0063	0.0207	0.0119	0.0065	0.0156	0.0046	0.004
2	rs79343815	13913476	0.76	0.684441169424083	0.79	0.597486775499064	0.255626673989937	0.303716441528849	0.0039	0.0033	0.0247	0.1516	0.0065	0.1732	0.2017	0.0096	0.004	0.005	0.0031	0.0094	0.0031	0.0045	0.0117	0.1272	0.1764	0.0047	0.0021	0.0063	0.0208	0.012	0.0065	0.0156	0.0046	0.0041
2	rs1446548	13916789	0.76	0.684441169424083	0.79	0.597486775499064	0.255939520660433	0.303358468565184	0.0039	0.0033	0.0247	0.1517	0.0065	0.1731	0.2016	0.0096	0.004	0.005	0.0032	0.0094	0.0031	0.0046	0.0117	0.1273	0.1764	0.0047	0.0021	0.0063	0.0208	0.012	0.0064	0.0156	0.0046	0.0041
2	rs6432413	13920338	0.76	0.684441169424083	0.79	0.597486775499064	0.265285134094937	0.316928604656389	0.0041	0.0033	0.0245	0.1517	0.0065	0.1732	0.2016	0.0096	0.004	0.005	0.0031	0.0094	0.0031	0.0046	0.0117	0.1272	0.1763	0.0047	0.0021	0.0063	0.0208	0.0119	0.0064	0.0155	0.0046	0.0042
2	rs13009113	13922190	0.76	0.684441169424083	0.79	0.597486775499064	0.260251047410281	0.316566061568284	0.004	0.0033	0.0245	0.1518	0.0065	0.1732	0.2016	0.0096	0.004	0.005	0.0031	0.0094	0.0031	0.0046	0.0117	0.1272	0.1763	0.0047	0.0021	0.0063	0.0208	0.0119	0.0064	0.0155	0.0046	0.0042
2	rs2084198	13926579	0.78	0.56417027826485	0.79	0.597486775499064	0.0497999575847439	0.146856569611535	0.0037	0.0029	0.0249	0.1517	0.0069	0.1749	0.2018	0.0114	0.0034	0.0057	0.0034	0.0099	0.0036	0.0051	0.0123	0.1259	0.1692	0.0036	0.0022	0.008	0.0229	0.0118	0.0071	0.0132	0.0057	0.0044
2	rs62140506	13928500	0.78	0.56417027826485	0.8	0.544775224122235	0.0432276171417308	0.114360159248275	0.0036	0.0029	0.025	0.1521	0.0069	0.175	0.2016	0.0117	0.0032	0.0059	0.0036	0.0099	0.0035	0.0051	0.0125	0.1257	0.1675	0.0033	0.0022	0.0083	0.0232	0.012	0.0076	0.0128	0.0058	0.0044
2	rs76533308	13929673	0.78	0.56417027826485	0.8	0.544775224122235	0.0433615561470196	0.113762026395592	0.0036	0.0028	0.0249	0.1522	0.007	0.1751	0.2013	0.0118	0.0032	0.006	0.0036	0.0097	0.0035	0.0051	0.0126	0.1257	0.1673	0.0033	0.0022	0.0084	0.0233	0.0121	0.0077	0.0129	0.0059	0.0044
2	rs10208183	13930518	0.78	0.56417027826485	0.8	0.544775224122235	0.0444735906125834	0.120930346404373	0.0036	0.0029	0.0245	0.1523	0.007	0.1752	0.2013	0.0119	0.0031	0.0061	0.0036	0.0096	0.0036	0.0051	0.0127	0.1256	0.1674	0.0032	0.0022	0.0084	0.0234	0.0121	0.0078	0.0129	0.0059	0.0044
2	rs6738619	13931770	0.78	0.56417027826485	0.8	0.544775224122235	0.047196117782508	0.124797024159233	0.0036	0.0029	0.0244	0.1522	0.007	0.1753	0.2013	0.0119	0.0031	0.0061	0.0036	0.0096	0.0036	0.0051	0.0127	0.1255	0.1674	0.0032	0.0022	0.0084	0.0234	0.0121	0.0078	0.0129	0.0059	0.0045
2	rs72777439	13932903	0.78	0.56417027826485	0.8	0.544775224122235	0.0516221704782474	0.123033788456447	0.0036	0.0029	0.0244	0.1522	0.007	0.1753	0.2012	0.0119	0.0031	0.0061	0.0035	0.0096	0.0036	0.0051	0.0127	0.1255	0.1674	0.0032	0.0022	0.0084	0.0234	0.0122	0.0078	0.0129	0.0059	0.0045
2	rs2380538	13934384	0.78	0.56417027826485	0.8	0.544775224122235	0.0584057247652288	0.128083639446041	0.0036	0.0029	0.0243	0.1521	0.0071	0.1753	0.2012	0.0119	0.0031	0.0061	0.0033	0.0096	0.0036	0.0051	0.0128	0.1255	0.1675	0.0032	0.0022	0.0084	0.0234	0.0122	0.0078	0.013	0.0059	0.0045
2	rs13421547	13940522	0.78	0.56417027826485	0.8	0.544775224122235	0.0564256302235046	0.123297674736775	0.0036	0.003	0.024	0.152	0.0071	0.1755	0.201	0.012	0.0031	0.0061	0.0034	0.0096	0.0036	0.0051	0.0128	0.1255	0.1675	0.0032	0.0021	0.0085	0.0234	0.0122	0.0078	0.013	0.0059	0.0044
2	rs116788667	13946987	0.78	0.56417027826485	0.8	0.544775224122235	0.0492781166306027	0.100828886621474	0.0036	0.003	0.024	0.1517	0.0072	0.1756	0.2007	0.0121	0.0031	0.0063	0.0034	0.0097	0.0035	0.0052	0.0128	0.1257	0.1672	0.0032	0.0021	0.0085	0.0235	0.0123	0.0078	0.0129	0.006	0.0044
2	rs112808896	13950956	0.78	0.56417027826485	0.8	0.544775224122235	0.0490509764338999	0.100340444929132	0.0035	0.003	0.024	0.1517	0.0072	0.1756	0.2007	0.0121	0.0031	0.0063	0.0034	0.0097	0.0035	0.0052	0.0128	0.1257	0.1672	0.0032	0.0021	0.0085	0.0235	0.0123	0.0078	0.0129	0.006	0.0044
2	rs115632481	13951718	0.78	0.56417027826485	0.8	0.544775224122235	0.0497672338304882	0.0948699198630098	0.0035	0.003	0.024	0.1515	0.0072	0.1757	0.2007	0.0121	0.0031	0.0063	0.0034	0.0097	0.0035	0.0052	0.0128	0.1258	0.1672	0.0032	0.0021	0.0086	0.0235	0.0123	0.0078	0.013	0.006	0.0044
2	rs10186711	13956662	0.78	0.56417027826485	0.8	0.544775224122235	0.0387990030727384	0.0684197657324233	0.0034	0.003	0.0239	0.1508	0.0074	0.1761	0.1998	0.0123	0.0031	0.0066	0.0035	0.01	0.0033	0.0053	0.0129	0.1268	0.1663	0.0031	0.0021	0.0089	0.0237	0.0126	0.0077	0.0128	0.006	0.0041
2	rs4669955	13961651	0.78	0.56417027826485	0.8	0.544775224122235	0.036633598800131	0.0632101872033475	0.0034	0.003	0.0237	0.1507	0.0076	0.1763	0.1996	0.0124	0.0031	0.0066	0.0035	0.01	0.0034	0.0053	0.013	0.1266	0.166	0.003	0.002	0.0089	0.0238	0.0126	0.0077	0.0127	0.006	0.0041
2	rs55992555	13962000	0.78	0.56417027826485	0.8	0.544775224122235	0.0368063363612075	0.0629408148667153	0.0034	0.003	0.0237	0.1507	0.0076	0.1763	0.1996	0.0124	0.0031	0.0066	0.0035	0.01	0.0034	0.0053	0.013	0.1266	0.166	0.003	0.002	0.009	0.0238	0.0126	0.0077	0.0127	0.006	0.004
2	rs12990059	13977246	0.78	0.56417027826485	0.8	0.544775224122235	0.0439602700502654	0.0576563028099077	0.0034	0.003	0.0234	0.1503	0.0079	0.1765	0.1993	0.0126	0.0031	0.0067	0.0036	0.01	0.0035	0.0054	0.0132	0.1265	0.1655	0.003	0.002	0.0091	0.024	0.0126	0.0078	0.0126	0.0061	0.004
2	rs13409869	13977515	0.78	0.56417027826485	0.8	0.544775224122235	0.0438250706380902	0.0574619843297904	0.0034	0.003	0.0234	0.1503	0.0079	0.1765	0.1993	0.0126	0.0031	0.0067	0.0036	0.01	0.0035	0.0054	0.0132	0.1265	0.1655	0.003	0.002	0.0091	0.024	0.0126	0.0078	0.0126	0.0061	0.004
2	rs147679369	13997437	0.78	0.56417027826485	0.8	0.544775224122235	0.0417729082603475	0.0608033889332652	0.0034	0.003	0.0232	0.1501	0.008	0.1766	0.1992	0.0127	0.0031	0.0067	0.0037	0.01	0.0035	0.0054	0.0133	0.1267	0.1651	0.003	0.002	0.0093	0.024	0.0127	0.0078	0.0126	0.0061	0.0039
2	rs4668818	14000698	0.78	0.56417027826485	0.8	0.544775224122235	0.0408648604026789	0.0606708402544973	0.0034	0.003	0.0232	0.15	0.0081	0.1767	0.1992	0.0128	0.003	0.0068	0.0037	0.01	0.0035	0.0054	0.0133	0.1267	0.1649	0.003	0.002	0.0094	0.024	0.0127	0.0078	0.0126	0.0061	0.0039
2	rs72777472	14003866	0.78	0.56417027826485	0.8	0.544775224122235	0.0406079284438485	0.0628063109360394	0.0034	0.003	0.0232	0.15	0.0081	0.1767	0.1991	0.0128	0.003	0.0068	0.0037	0.01	0.0035	0.0054	0.0133	0.1267	0.1649	0.003	0.002	0.0094	0.024	0.0127	0.0078	0.0126	0.0061	0.0039
2	rs114827367	14009468	0.78	0.56417027826485	0.8	0.544775224122235	0.040750531006588	0.0644963240392324	0.0034	0.003	0.0232	0.1498	0.0081	0.1768	0.1991	0.0128	0.003	0.0068	0.0037	0.01	0.0035	0.0054	0.0133	0.1267	0.1649	0.003	0.002	0.0094	0.024	0.0127	0.0078	0.0126	0.0061	0.0039
2	rs113378811	14021989	0.78	0.56417027826485	0.8	0.544775224122235	0.0387162446370724	0.0502275636380715	0.0033	0.0031	0.0232	0.1512	0.0085	0.1776	0.1968	0.0132	0.0029	0.007	0.0041	0.01	0.0035	0.0056	0.0137	0.1271	0.1623	0.0028	0.0019	0.0096	0.0242	0.0132	0.0079	0.0126	0.0061	0.0036
2	rs16860918	14022062	0.78	0.56417027826485	0.8	0.544775224122235	0.0387162446370724	0.0501665127270502	0.0033	0.0031	0.0232	0.1512	0.0085	0.1776	0.1968	0.0132	0.0029	0.007	0.0041	0.01	0.0035	0.0056	0.0137	0.1271	0.1623	0.0028	0.0019	0.0096	0.0242	0.0132	0.0079	0.0126	0.0061	0.0036
2	rs55716520	14030514	0.78	0.56417027826485	0.8	0.544775224122235	0.0369796374597023	0.038894318141909	0.0033	0.003	0.0231	0.1515	0.0085	0.1778	0.1962	0.0133	0.0029	0.0071	0.0042	0.01	0.0035	0.0057	0.0138	0.1273	0.1618	0.0027	0.0019	0.0096	0.0242	0.0134	0.0079	0.0127	0.0061	0.0035
2	rs16860927	14039209	0.78	0.56417027826485	0.8	0.544775224122235	0.0369796374597023	0.0371677161631349	0.0033	0.003	0.0231	0.1516	0.0085	0.1778	0.1961	0.0133	0.0029	0.0071	0.0042	0.01	0.0035	0.0057	0.0138	0.1273	0.1618	0.0027	0.0019	0.0096	0.0242	0.0134	0.0079	0.0127	0.0061	0.0035
2	rs11900844	14041017	0.78	0.56417027826485	0.8	0.544775224122235	0.0374220919542515	0.0357911070977267	0.0033	0.003	0.0231	0.1515	0.0085	0.1778	0.196	0.0133	0.0028	0.0071	0.0043	0.0101	0.0035	0.0057	0.0138	0.1273	0.1618	0.0027	0.0018	0.0096	0.0242	0.0134	0.0079	0.0127	0.0062	0.0035
2	rs11900054	14053239	0.78	0.56417027826485	0.8	0.544775224122235	0.038482423925257	0.0320535272151164	0.0033	0.003	0.0231	0.1517	0.0086	0.1777	0.1956	0.0133	0.0028	0.0072	0.0043	0.0101	0.0035	0.0057	0.0136	0.1275	0.1619	0.0027	0.0018	0.0096	0.0243	0.0134	0.008	0.0126	0.0062	0.0035
2	rs116282697	14060984	0.79	0.509607847349147	0.8	0.544775224122235	0.0189945950637476	0.0153551385752214	0.0029	0.0029	0.0231	0.1504	0.0093	0.1763	0.1932	0.0138	0.0024	0.0079	0.0054	0.0112	0.0031	0.0064	0.0149	0.1265	0.1585	0.002	0.0017	0.0103	0.0256	0.0153	0.0086	0.0133	0.0068	0.0028
2	rs75978080	14061216	0.79	0.509607847349147	0.8	0.544775224122235	0.0191363294274341	0.0100622832198251	0.0029	0.0029	0.0231	0.1501	0.0095	0.176	0.1928	0.0139	0.0024	0.008	0.0056	0.0114	0.003	0.0066	0.0152	0.1264	0.1578	0.0018	0.0017	0.0105	0.0259	0.0157	0.0087	0.0135	0.0069	0.0027
2	rs72779507	14062902	0.78	0.56417027826485	0.8	0.544775224122235	0.0330236526549347	0.00931278839725393	0.0026	0.0029	0.0231	0.149	0.01	0.1749	0.191	0.0143	0.0021	0.0085	0.0062	0.0123	0.0027	0.007	0.0163	0.1256	0.1553	0.0013	0.0017	0.0111	0.0269	0.0171	0.0092	0.014	0.0075	0.0022
2	rs10206108	14063359	0.78	0.56417027826485	0.8	0.544775224122235	0.0317695089098876	0.0111675393493507	0.0026	0.0029	0.0231	0.1489	0.01	0.1748	0.191	0.0143	0.002	0.0085	0.0062	0.0123	0.0026	0.007	0.0163	0.1259	0.1553	0.0013	0.0017	0.0114	0.0269	0.0171	0.0093	0.014	0.0075	0.002
2	rs36119304	14072183	0.78	0.56417027826485	0.8	0.544775224122235	0.0303975091902648	0.0126156918882927	0.0026	0.0029	0.0231	0.1497	0.01	0.1742	0.191	0.0143	0.002	0.0086	0.0062	0.0123	0.0025	0.007	0.0164	0.126	0.1549	0.0012	0.0017	0.0115	0.0269	0.0171	0.0093	0.014	0.0075	0.002
2	rs116610556	14074908	0.78	0.56417027826485	0.8	0.544775224122235	0.03087758137059	0.0130320049910256	0.0026	0.0029	0.0231	0.15	0.01	0.174	0.191	0.0143	0.002	0.0086	0.0062	0.0124	0.0024	0.007	0.0165	0.126	0.1547	0.0012	0.0017	0.0115	0.0269	0.0171	0.0094	0.014	0.0075	0.0019
2	rs79739992	14076334	0.78	0.56417027826485	0.8	0.544775224122235	0.0311373662736527	0.0132264445026222	0.0026	0.0029	0.0231	0.1501	0.01	0.1739	0.191	0.0143	0.002	0.0086	0.0062	0.0124	0.0024	0.007	0.0165	0.126	0.1546	0.0011	0.0016	0.0115	0.0269	0.0171	0.0094	0.014	0.0075	0.0019
2	rs16860986	14081586	0.78	0.56417027826485	0.8	0.544775224122235	0.0474649291181946	0.0201233407353416	0.0023	0.0028	0.0236	0.1508	0.0101	0.1744	0.1908	0.0143	0.0018	0.0087	0.0063	0.0127	0.0021	0.007	0.017	0.1259	0.1528	9e-04	0.0016	0.0115	0.0268	0.0176	0.0095	0.014	0.0076	0.0017
2	rs115629150	14081943	0.78	0.56417027826485	0.82	0.448736318624531	0.0760674458792313	0.0269220242228822	0.0022	0.0027	0.0239	0.1514	0.0102	0.175	0.1898	0.0142	0.0018	0.0088	0.0063	0.0129	0.0019	0.0071	0.0174	0.1258	0.1517	7e-04	0.0016	0.0115	0.0268	0.0179	0.0096	0.0141	0.0075	0.0016
2	rs401974	14082017	0.78	0.56417027826485	0.82	0.448736318624531	0.0942264479457462	0.0400466215622412	0.0022	0.0027	0.0239	0.1516	0.0103	0.1753	0.1896	0.0142	0.0018	0.0089	0.0063	0.013	0.0018	0.0072	0.0175	0.1257	0.1515	7e-04	0.0016	0.0116	0.0268	0.018	0.0096	0.0141	0.0075	0.0016
2	rs747196	14082018	0.78	0.56417027826485	0.82	0.448736318624531	0.0938052082823134	0.040323211082813	0.0022	0.0027	0.0239	0.1516	0.0103	0.1753	0.1896	0.0142	0.0018	0.0089	0.0063	0.013	0.0018	0.0072	0.0175	0.1257	0.1515	7e-04	0.0016	0.0116	0.0268	0.018	0.0096	0.0141	0.0075	0.0016
2	rs16861009	14093277	0.78	0.56417027826485	0.82	0.448736318624531	0.0256546041764494	0.0441692079154671	0.0019	0.0027	0.0236	0.1533	0.0096	0.1767	0.189	0.014	0.0013	0.0088	0.0064	0.0128	0.0016	0.0074	0.0183	0.1249	0.1516	0.001	0.0014	0.0123	0.0277	0.0174	0.009	0.0138	0.007	0.0015
2	rs77388773	14096162	0.78	0.56417027826485	0.82	0.448736318624531	0.0273990419090176	0.0482900699995543	0.0018	0.0027	0.0237	0.1535	0.0095	0.1772	0.1884	0.014	0.0013	0.0088	0.0064	0.0128	0.0016	0.0075	0.0184	0.1246	0.1515	0.001	0.0014	0.0125	0.0278	0.0174	0.0089	0.0138	0.007	0.0015
2	rs60528231	14103115	0.78	0.56417027826485	0.82	0.448736318624531	0.0211303252028612	0.0559175756741333	0.0018	0.0028	0.0239	0.1545	0.0091	0.1774	0.1885	0.014	0.0013	0.0088	0.0065	0.0127	0.0015	0.0076	0.0186	0.1235	0.1511	0.001	0.0013	0.0127	0.0284	0.0172	0.0091	0.0136	0.007	0.0013
2	rs115743219	14110872	0.78	0.56417027826485	0.82	0.448736318624531	0.0239220145614038	0.055279413573728	0.0018	0.0028	0.0239	0.1546	0.0091	0.1777	0.1884	0.014	0.0014	0.0087	0.0065	0.0128	0.0015	0.0076	0.0187	0.1233	0.1511	0.001	0.0013	0.0127	0.0284	0.0171	0.009	0.0136	0.0068	0.0013
2	rs17313662	14111157	0.78	0.56417027826485	0.82	0.448736318624531	0.0249997927798607	0.0563661621431068	0.0018	0.0028	0.0239	0.1546	0.0091	0.1777	0.1884	0.014	0.0014	0.0087	0.0066	0.0128	0.0015	0.0076	0.0187	0.1233	0.1511	0.001	0.0013	0.0127	0.0284	0.0171	0.009	0.0136	0.0068	0.0013
2	rs360470	14116115	0.78	0.56417027826485	0.83	0.405269641990714	0.0250302175136117	0.05559810062116	0.0018	0.0027	0.0239	0.1547	0.0091	0.1778	0.1887	0.014	0.0014	0.0086	0.0065	0.0128	0.0014	0.0076	0.0187	0.1233	0.151	0.001	0.0013	0.0127	0.0284	0.0171	0.009	0.0136	0.0067	0.0013
2	rs12616532	14121850	0.78	0.56417027826485	0.84	0.364737902801441	0.0225185115226905	0.0556619326325885	0.0018	0.0027	0.0239	0.1549	0.009	0.1778	0.1889	0.014	0.0014	0.0084	0.0065	0.013	0.0013	0.0076	0.0187	0.1234	0.1512	0.001	0.0013	0.0126	0.0282	0.0171	0.0089	0.0135	0.0067	0.0013
2	rs114121666	14136461	0.78	0.56417027826485	0.84	0.364737902801441	0.0376244132734454	0.0755341510079107	0.0017	0.0025	0.0246	0.1555	0.0089	0.1785	0.1874	0.0141	0.0013	0.0087	0.0069	0.0133	8e-04	0.0076	0.0193	0.122	0.1521	0.0011	0.0011	0.0126	0.0283	0.017	0.0087	0.0134	0.0065	0.0012
2	rs34394494	14139203	0.77	0.622422290089237	0.85	0.32706018639722	0.0394235833665234	0.081507047839244	0.0017	0.0025	0.0247	0.1555	0.0089	0.1785	0.1874	0.0141	0.0013	0.0087	0.0069	0.0133	8e-04	0.0076	0.0193	0.1219	0.1521	0.0011	0.0011	0.0126	0.0283	0.017	0.0087	0.0134	0.0065	0.0012
2	rs76171099	14139374	0.77	0.622422290089237	0.85	0.32706018639722	0.0394794346374724	0.0818817853667275	0.0017	0.0025	0.0247	0.1555	0.0089	0.1785	0.1874	0.0141	0.0013	0.0088	0.0069	0.0133	8e-04	0.0076	0.0193	0.1219	0.1521	0.0011	0.0011	0.0126	0.0283	0.017	0.0087	0.0134	0.0065	0.0012
2	rs476617	14139730	0.77	0.622422290089237	0.85	0.32706018639722	0.0404798795959099	0.0842965206494787	0.0017	0.0025	0.0247	0.1555	0.0089	0.1785	0.1874	0.0141	0.0013	0.0088	0.0069	0.0133	8e-04	0.0077	0.0193	0.1219	0.1521	0.0011	0.0011	0.0126	0.0283	0.017	0.0087	0.0134	0.0065	0.0012
2	rs34290841	14141289	0.77	0.622422290089237	0.85	0.32706018639722	0.0394794346374724	0.0833876767461409	0.0017	0.0025	0.0247	0.1555	0.0089	0.1783	0.1874	0.0141	0.0013	0.0088	0.0069	0.0133	8e-04	0.0077	0.0193	0.122	0.1521	0.0011	0.0011	0.0126	0.0283	0.017	0.0087	0.0134	0.0065	0.0012
2	rs11891152	14142544	0.77	0.622422290089237	0.85	0.32706018639722	0.0388266163115057	0.0802381565494411	0.0017	0.0025	0.0247	0.1555	0.0089	0.1783	0.1874	0.0141	0.0013	0.0088	0.0069	0.0133	8e-04	0.0077	0.0193	0.122	0.1521	0.0011	0.0011	0.0126	0.0283	0.017	0.0087	0.0134	0.0064	0.0012
2	rs77700811	14146985	0.77	0.622422290089237	0.86	0.29215087580064	0.0369262539751678	0.0735128629740161	0.0017	0.0024	0.0248	0.1555	0.009	0.1783	0.1873	0.0141	0.0013	0.0088	0.007	0.0133	8e-04	0.0077	0.0194	0.1219	0.1519	0.0011	0.0011	0.0126	0.0283	0.017	0.0086	0.0134	0.0065	0.0012
2	rs1155004	14151157	0.77	0.622422290089237	0.85	0.32706018639722	0.0390618762668224	0.0761886257580679	0.0017	0.0023	0.0248	0.1555	0.009	0.1783	0.1873	0.0141	0.0013	0.0088	0.007	0.0133	8e-04	0.0077	0.0194	0.1219	0.1518	0.0012	0.0011	0.0126	0.0283	0.017	0.0086	0.0135	0.0065	0.0012
2	rs1518671	14159284	0.78	0.56417027826485	0.86	0.29215087580064	0.0286189015861363	0.0671703131928342	0.0017	0.0023	0.0247	0.1554	0.0089	0.1786	0.1873	0.0141	0.0014	0.0088	0.0072	0.0134	8e-04	0.0077	0.0193	0.1218	0.1517	0.0012	0.0011	0.0127	0.0284	0.0168	0.0086	0.0134	0.0064	0.0013
2	rs73918519	14163068	0.78	0.56417027826485	0.86	0.29215087580064	0.0238239339028023	0.053133340121498	0.0019	0.0023	0.0247	0.155	0.0089	0.1787	0.1873	0.0141	0.0016	0.0088	0.0074	0.0134	0.001	0.0077	0.0192	0.1215	0.1514	0.0013	0.0013	0.0128	0.0286	0.0164	0.0085	0.0134	0.0064	0.0014
2	rs13389168	14167685	0.77	0.622422290089237	0.85	0.32706018639722	0.024596650540569	0.0450385573984819	0.0019	0.0024	0.0246	0.1542	0.0089	0.179	0.1864	0.0141	0.0017	0.0088	0.0075	0.0137	0.0011	0.0077	0.0192	0.1218	0.1515	0.0014	0.0014	0.0131	0.029	0.0162	0.0082	0.0134	0.0064	0.0015
2	rs115181256	14175637	0.77	0.622422290089237	0.85	0.32706018639722	0.0259448945763076	0.0420571097345026	0.002	0.0024	0.0246	0.154	0.0089	0.1794	0.1859	0.0141	0.0017	0.0088	0.0075	0.0137	0.0011	0.0077	0.0192	0.1217	0.1515	0.0014	0.0015	0.013	0.029	0.0163	0.0082	0.0134	0.0064	0.0015
2	rs62132188	14176442	0.77	0.622422290089237	0.85	0.32706018639722	0.0260804645885857	0.0420571097345026	0.002	0.0024	0.0246	0.1539	0.0089	0.1794	0.1859	0.0141	0.0017	0.0088	0.0075	0.0137	0.0011	0.0077	0.0192	0.1217	0.1515	0.0014	0.0015	0.013	0.0291	0.0163	0.0082	0.0134	0.0064	0.0015
2	rs79464210	14177691	0.77	0.622422290089237	0.86	0.29215087580064	0.0263005267750424	0.0415503506278953	0.002	0.0024	0.0246	0.1539	0.0089	0.1794	0.1858	0.0141	0.0017	0.0088	0.0075	0.0137	0.0011	0.0077	0.0191	0.1217	0.1515	0.0014	0.0015	0.013	0.0291	0.0163	0.0082	0.0134	0.0064	0.0015
2	rs72779529	14180089	0.77	0.622422290089237	0.86	0.29215087580064	0.026007402816899	0.0383509435708614	0.002	0.0024	0.0246	0.1536	0.0089	0.1797	0.1858	0.0141	0.0018	0.0088	0.0076	0.0137	0.0012	0.0077	0.0191	0.1217	0.1515	0.0014	0.0015	0.0129	0.0291	0.0161	0.0082	0.0135	0.0064	0.0016
2	rs72779532	14183518	0.77	0.622422290089237	0.86	0.29215087580064	0.0255309057686859	0.0358961595989306	0.002	0.0024	0.0245	0.1533	0.0089	0.1799	0.1859	0.0141	0.0018	0.0088	0.0076	0.0137	0.0012	0.0077	0.019	0.1217	0.1515	0.0014	0.0016	0.0129	0.0291	0.016	0.0082	0.0135	0.0064	0.0016
2	rs12466907	14206727	0.77	0.622422290089237	0.86	0.29215087580064	0.0273665937127191	0.0335156460607513	0.002	0.0024	0.0245	0.1529	0.0089	0.1802	0.1859	0.0141	0.0019	0.0089	0.0076	0.0137	0.0013	0.0077	0.019	0.1218	0.1514	0.0014	0.0016	0.0129	0.0291	0.0158	0.0082	0.0136	0.0064	0.0016
2	rs360474	14227970	0.77	0.622422290089237	0.86	0.29215087580064	0.0333829150169174	0.030915371327677	0.0021	0.0025	0.0246	0.1521	0.009	0.1816	0.1853	0.014	0.0019	0.0089	0.0076	0.0135	0.0014	0.0077	0.0188	0.1213	0.1518	0.0014	0.0017	0.0129	0.0291	0.0158	0.0082	0.0136	0.0065	0.0017
2	rs6729808	14236023	0.78	0.56417027826485	0.92	0.135444945858012	0.0229255502203673	0.0306216004320394	0.0021	0.0025	0.024	0.1517	0.0089	0.1817	0.1857	0.014	0.0019	0.0088	0.0076	0.0135	0.0015	0.0076	0.0189	0.1204	0.1521	0.0015	0.0018	0.0133	0.0293	0.0158	0.0082	0.0134	0.0066	0.0017
2	rs35606275	14237262	0.78	0.56417027826485	0.92	0.135444945858012	0.0235217161300736	0.0302805153414081	0.0021	0.0025	0.024	0.1517	0.0089	0.1818	0.1858	0.014	0.0019	0.0084	0.0076	0.0135	0.0015	0.0076	0.0189	0.1205	0.1522	0.0015	0.0018	0.0133	0.0294	0.0158	0.0082	0.0134	0.0066	0.0017
2	rs11679221	14262362	0.78	0.56417027826485	0.92	0.135444945858012	0.0189032929119632	0.0290768923996497	0.0021	0.0026	0.0236	0.1516	0.0088	0.1816	0.1861	0.0139	0.002	0.0085	0.0075	0.0136	0.0016	0.0074	0.019	0.1196	0.1526	0.0016	0.0018	0.0134	0.0293	0.0158	0.0084	0.0136	0.0066	0.0018
2	rs6720754	14274175	0.78	0.56417027826485	0.93	0.117127898734063	0.0184597138538135	0.0266925020420461	0.0021	0.0026	0.0235	0.1516	0.0088	0.1816	0.1861	0.014	0.0021	0.0085	0.0075	0.0136	0.0016	0.0074	0.0191	0.1194	0.1527	0.0016	0.0018	0.0134	0.0293	0.0158	0.0085	0.0136	0.0066	0.0018
2	rs76272697	14279741	0.78	0.56417027826485	0.93	0.117127898734063	0.0137449122793989	0.0237501707226103	0.0022	0.0027	0.0232	0.1514	0.0087	0.1817	0.186	0.0139	0.0021	0.0083	0.0075	0.0137	0.0016	0.0073	0.0189	0.1191	0.1534	0.0017	0.0019	0.0134	0.0292	0.0159	0.0086	0.0137	0.0066	0.0019
2	rs72779552	14283223	0.78	0.56417027826485	0.93	0.117127898734063	0.0127381106605987	0.0244484736939065	0.0022	0.0027	0.0233	0.1513	0.0086	0.1817	0.1859	0.0139	0.0021	0.0083	0.0075	0.0138	0.0016	0.0073	0.0189	0.119	0.1535	0.0017	0.0019	0.0136	0.0292	0.0158	0.0086	0.0137	0.0066	0.0019
2	rs7355592	14291599	0.77	0.622422290089237	0.93	0.117127898734063	0.0109626711680372	0.0318044820468864	0.0022	0.0028	0.0229	0.1511	0.0085	0.1821	0.1859	0.0139	0.0021	0.0082	0.0076	0.0137	0.0017	0.0072	0.0187	0.1185	0.1543	0.0019	0.0019	0.0136	0.0291	0.0158	0.0087	0.0138	0.0066	0.0019
2	rs17336980	14295775	0.77	0.622422290089237	0.93	0.117127898734063	0.0108249841360997	0.0336686125553273	0.0022	0.0028	0.0229	0.151	0.0085	0.1821	0.1859	0.0139	0.0021	0.0082	0.0076	0.0137	0.0017	0.0072	0.0187	0.1184	0.1544	0.0019	0.0019	0.0136	0.0291	0.0158	0.0087	0.0138	0.0066	0.0019
2	rs10173314	14306051	0.77	0.622422290089237	0.93	0.117127898734063	0.00522781147622579	0.0339755053583509	0.0021	0.0031	0.0219	0.1501	0.0081	0.1811	0.1855	0.0141	0.0023	0.008	0.0077	0.0146	0.0019	0.0072	0.0184	0.1166	0.1561	0.0022	0.002	0.014	0.0291	0.0159	0.0092	0.0145	0.0067	0.002
2	rs10193126	14317807	0.77	0.622422290089237	0.93	0.117127898734063	0.00475897407729087	0.0329575116390723	0.0021	0.0031	0.0218	0.1502	0.008	0.1811	0.1854	0.0139	0.0023	0.008	0.0077	0.0147	0.0019	0.0072	0.0183	0.1163	0.1562	0.0022	0.0021	0.0144	0.0291	0.0159	0.0092	0.0146	0.0067	0.0021
2	rs76921337	14327573	0.77	0.622422290089237	0.93	0.117127898734063	0.00208722180049048	0.0289815871108716	0.0022	0.0032	0.0209	0.1498	0.0081	0.1797	0.1871	0.014	0.0021	0.008	0.0077	0.0154	0.0019	0.0067	0.018	0.1156	0.1565	0.0022	0.0021	0.0148	0.0289	0.0157	0.0092	0.0153	0.0071	0.0022
2	rs1003981	14332239	0.77	0.622422290089237	0.91	0.155803491158275	0.00192734777773269	0.0267383323651783	0.0022	0.0032	0.0209	0.1498	0.0081	0.1796	0.1871	0.014	0.0021	0.008	0.0077	0.0154	0.0019	0.0067	0.018	0.1156	0.1565	0.0023	0.0021	0.0148	0.0289	0.0157	0.0092	0.0154	0.0071	0.0022
2	rs7571070	14334195	0.77	0.622422290089237	0.91	0.155803491158275	0.0017275471596964	0.0353723027871356	0.0021	0.0033	0.0205	0.1498	0.008	0.1805	0.1879	0.0142	0.0019	0.0078	0.0075	0.0161	0.0019	0.0061	0.0174	0.1159	0.1568	0.0022	0.0019	0.0147	0.0287	0.0152	0.0088	0.0157	0.0073	0.0021
2	rs10929903	14340289	0.77	0.622422290089237	0.91	0.155803491158275	0.00211462157632275	0.0337707680328617	0.0023	0.0034	0.0201	0.1491	0.0081	0.1816	0.1885	0.0141	0.0017	0.0077	0.007	0.0169	0.0018	0.0057	0.0173	0.1163	0.1579	0.0024	0.0016	0.0148	0.0285	0.0145	0.0083	0.016	0.0073	0.0019
2	rs77952924	14340982	0.77	0.622422290089237	0.91	0.155803491158275	0.00224794910719571	0.0352158317848792	0.0022	0.0034	0.0201	0.1489	0.0081	0.1817	0.1884	0.0141	0.0017	0.0077	0.007	0.0169	0.0018	0.0057	0.0172	0.1162	0.158	0.0024	0.0016	0.0149	0.0285	0.0145	0.0083	0.0161	0.0073	0.0019
2	rs80020122	14345718	0.77	0.622422290089237	0.91	0.155803491158275	0.00239639871726604	0.0377572290299167	0.0022	0.0034	0.0202	0.1481	0.008	0.182	0.1885	0.014	0.0017	0.0077	0.007	0.0169	0.0018	0.0056	0.0172	0.1162	0.1586	0.0024	0.0015	0.0149	0.0285	0.0145	0.0084	0.0161	0.0072	0.0019
2	rs9677565	14353337	0.77	0.622422290089237	0.91	0.155803491158275	0.00287965066183548	0.0280365926626037	0.0022	0.0034	0.0202	0.1467	0.0081	0.1826	0.1885	0.014	0.0016	0.0076	0.007	0.0169	0.0018	0.0055	0.0172	0.1162	0.1596	0.0025	0.0015	0.0151	0.0284	0.0144	0.0085	0.0161	0.0071	0.0019
2	rs11884133	14356381	0.77	0.622422290089237	0.91	0.155803491158275	0.00283872896557786	0.0249341414783909	0.0022	0.0034	0.0202	0.1466	0.0081	0.1828	0.1887	0.014	0.0016	0.0076	0.007	0.0169	0.0018	0.0055	0.0171	0.1163	0.1596	0.0025	0.0015	0.0151	0.0284	0.0144	0.0085	0.0161	0.007	0.0019
2	rs114148831	14356719	0.77	0.622422290089237	0.9	0.178319663885856	0.00270007249567707	0.024668668750964	0.0022	0.0034	0.0202	0.1466	0.0081	0.1828	0.1886	0.014	0.0016	0.0077	0.0069	0.0169	0.0018	0.0056	0.0171	0.1164	0.1596	0.0025	0.0014	0.0151	0.0283	0.0144	0.0084	0.0161	0.0071	0.0019
2	rs72779602	14366206	0.77	0.622422290089237	0.9	0.178319663885856	0.00246831432777661	0.0271986725655142	0.0022	0.0033	0.0203	0.146	0.0081	0.1832	0.1893	0.014	0.0016	0.0076	0.0068	0.0167	0.002	0.0056	0.0171	0.1167	0.16	0.0026	0.0013	0.0152	0.028	0.0144	0.0081	0.0159	0.0069	0.002
2	rs12989807	14366658	0.77	0.622422290089237	0.9	0.178319663885856	0.00246312082896053	0.0255588208873387	0.0022	0.0033	0.0203	0.146	0.0081	0.1832	0.1893	0.014	0.0016	0.0076	0.0068	0.0167	0.002	0.0056	0.0171	0.1167	0.16	0.0026	0.0013	0.0152	0.028	0.0144	0.0081	0.0159	0.0069	0.002
2	rs5004208	14381141	0.77	0.622422290089237	0.9	0.178319663885856	0.00239978471355472	0.0239238420619822	0.0022	0.0033	0.0203	0.1452	0.008	0.1831	0.1896	0.0138	0.0016	0.0075	0.0068	0.0167	0.0021	0.0055	0.0171	0.117	0.1599	0.0027	0.0013	0.0153	0.0279	0.0144	0.0082	0.0164	0.0069	0.0021
2	rs114223490	14383206	0.77	0.622422290089237	0.9	0.178319663885856	0.00243728453090611	0.0244045474095953	0.0021	0.0033	0.0203	0.1451	0.008	0.1831	0.1896	0.0138	0.0016	0.0075	0.0068	0.0167	0.0021	0.0055	0.0171	0.117	0.1599	0.0027	0.0013	0.0153	0.0279	0.0144	0.0082	0.0164	0.0069	0.0022
2	rs80267544	14386908	0.77	0.622422290089237	0.9	0.178319663885856	0.00284260616935049	0.0231042878946298	0.0021	0.0033	0.0204	0.1449	0.0081	0.1831	0.1896	0.0138	0.0016	0.0075	0.0068	0.0165	0.0022	0.0056	0.0172	0.1169	0.1599	0.0027	0.0013	0.0153	0.0279	0.0143	0.0082	0.0166	0.007	0.0022
2	rs6738186	14399084	0.77	0.622422290089237	0.9	0.178319663885856	0.0032435672696484	0.0209722724199734	0.0021	0.0033	0.0204	0.1447	0.0081	0.1832	0.1896	0.0138	0.0016	0.0075	0.0068	0.0164	0.0022	0.0055	0.0172	0.1169	0.1599	0.0027	0.0013	0.0153	0.0279	0.0143	0.0082	0.0166	0.007	0.0022
2	rs2380588	14410648	0.77	0.622422290089237	0.9	0.178319663885856	0.00598897620202376	0.0242729941931404	0.002	0.0032	0.0204	0.1442	0.008	0.1844	0.1894	0.014	0.0014	0.0074	0.0068	0.0163	0.0022	0.0054	0.0172	0.1172	0.1599	0.0027	0.0014	0.0154	0.0279	0.0145	0.0082	0.0167	0.0066	0.0022
2	rs77274984	14426752	0.77	0.622422290089237	0.9	0.178319663885856	0.00594378792625844	0.0244484736939065	0.002	0.0032	0.0204	0.1441	0.008	0.1844	0.1893	0.014	0.0014	0.0074	0.0068	0.0163	0.0022	0.0054	0.0172	0.1172	0.1599	0.0027	0.0014	0.0153	0.0279	0.0145	0.0082	0.0167	0.0066	0.0022
2	rs56212406	14429519	0.77	0.622422290089237	0.9	0.178319663885856	0.00604144691361111	0.0244484736939065	0.002	0.0032	0.0205	0.144	0.008	0.1847	0.1892	0.0139	0.0014	0.0074	0.0067	0.0164	0.0022	0.0053	0.0172	0.1177	0.1599	0.0027	0.0014	0.0152	0.028	0.0145	0.0082	0.0167	0.0066	0.0022
2	rs76569074	14441886	0.78	0.56417027826485	0.9	0.178319663885856	0.00683335963524871	0.0227633017649062	0.0019	0.0032	0.0206	0.1438	0.0079	0.185	0.189	0.0138	0.0014	0.0074	0.0067	0.0165	0.0021	0.0053	0.0172	0.1183	0.1598	0.0027	0.0014	0.0149	0.0282	0.0145	0.0081	0.0166	0.0065	0.0021
2	rs78527788	14444035	0.78	0.56417027826485	0.89	0.20310604818777	0.00749354602658708	0.0227208493050022	0.0019	0.0032	0.0206	0.1437	0.0079	0.1852	0.1886	0.0138	0.0014	0.0074	0.0067	0.0165	0.0021	0.0052	0.0172	0.1184	0.1598	0.0027	0.0014	0.0149	0.0282	0.0145	0.0081	0.0168	0.0065	0.0021
2	rs78079263	14452287	0.78	0.56417027826485	0.89	0.20310604818777	0.006953840357721	0.0226784348351235	0.002	0.0032	0.0206	0.1436	0.0079	0.1851	0.1887	0.0136	0.0014	0.0074	0.0067	0.0165	0.0021	0.0052	0.0172	0.1186	0.1597	0.0027	0.0015	0.015	0.0282	0.0144	0.008	0.0167	0.0065	0.0022
2	rs112779958	14455552	0.78	0.56417027826485	0.89	0.20310604818777	0.00721579121092689	0.0231899136322475	0.0019	0.0032	0.0206	0.1436	0.0079	0.1851	0.1887	0.0136	0.0014	0.0074	0.0067	0.0165	0.0021	0.0052	0.0171	0.1186	0.1596	0.0027	0.0015	0.0151	0.0282	0.0144	0.0081	0.0167	0.0065	0.0021
2	rs56040241	14460501	0.78	0.56417027826485	0.88	0.230271256315472	0.00768604037838483	0.0240109040340978	0.0019	0.0032	0.0207	0.1435	0.0079	0.1851	0.1887	0.0137	0.0014	0.0074	0.0068	0.0165	0.0021	0.0052	0.0171	0.1187	0.1595	0.0027	0.0015	0.0152	0.0282	0.0144	0.0081	0.0167	0.0066	0.0021
2	rs1400028	14491367	0.78	0.56417027826485	0.88	0.230271256315472	0.0124983007523116	0.0228908869856436	0.0018	0.0031	0.0207	0.1438	0.008	0.1859	0.1889	0.0139	0.0013	0.0074	0.0067	0.0167	0.0023	0.0053	0.0169	0.1189	0.1587	0.0028	0.0015	0.0151	0.0282	0.014	0.0081	0.0162	0.0066	0.0021
2	rs17344215	14493706	0.78	0.56417027826485	0.88	0.230271256315472	0.0116651663625517	0.0196063367487112	0.0018	0.0031	0.0207	0.1437	0.008	0.1855	0.1887	0.0139	0.0013	0.0074	0.0067	0.0168	0.0023	0.0054	0.017	0.1188	0.1586	0.0028	0.0015	0.0151	0.0281	0.014	0.0081	0.0162	0.0072	0.0021
2	rs1810307	14524785	0.78	0.56417027826485	0.88	0.230271256315472	0.0197879554228978	0.0189401321400861	0.0017	0.003	0.0209	0.1434	0.0081	0.185	0.1886	0.014	0.0013	0.0074	0.0068	0.0172	0.0024	0.0053	0.0171	0.1191	0.1578	0.0029	0.0016	0.0151	0.0281	0.0138	0.0081	0.0165	0.0073	0.0022
2	rs4145974	14532983	0.78	0.56417027826485	0.88	0.230271256315472	0.024178378090503	0.0191739824496588	0.0017	0.0029	0.021	0.1432	0.0081	0.1848	0.1886	0.014	0.0013	0.0075	0.0068	0.0173	0.0024	0.0053	0.0171	0.1193	0.1576	0.0029	0.0016	0.0152	0.0281	0.0138	0.0081	0.0166	0.0073	0.0023
2	rs72783367	14533194	0.78	0.56417027826485	0.88	0.230271256315472	0.0254897676709316	0.0179808445980351	0.0017	0.0029	0.021	0.1432	0.0081	0.1848	0.1886	0.014	0.0013	0.0075	0.0068	0.0173	0.0024	0.0053	0.0171	0.1193	0.1575	0.003	0.0016	0.0152	0.0281	0.0138	0.0081	0.0163	0.0076	0.0023
2	rs79076882	14534137	0.78	0.56417027826485	0.88	0.230271256315472	0.0257166133610556	0.0186690759947514	0.0017	0.0029	0.0211	0.1432	0.0081	0.1848	0.1886	0.014	0.0013	0.0075	0.0068	0.0173	0.0024	0.0053	0.0171	0.1193	0.1575	0.003	0.0016	0.0151	0.0281	0.0138	0.0081	0.0163	0.0076	0.0023
2	rs1515932	14540197	0.78	0.56417027826485	0.88	0.230271256315472	0.0274206891990065	0.0182469873782177	0.0017	0.0029	0.0213	0.1431	0.0082	0.1847	0.1886	0.014	0.0013	0.0075	0.0069	0.0174	0.0024	0.0053	0.0172	0.1192	0.1573	0.0029	0.0016	0.0151	0.028	0.0137	0.008	0.0163	0.0076	0.0023
2	rs13426290	14567453	0.78	0.56417027826485	0.88	0.230271256315472	0.0383590319460993	0.0139851904949278	0.0016	0.003	0.0215	0.1425	0.0083	0.1857	0.188	0.0138	0.0014	0.0075	0.007	0.0176	0.0024	0.0055	0.0173	0.12	0.1561	0.0028	0.0016	0.015	0.0278	0.0134	0.0081	0.0164	0.0077	0.0025
2	rs16861736	14570973	0.78	0.56417027826485	0.88	0.230271256315472	0.04038047808702	0.0157430382817303	0.0016	0.003	0.0215	0.1427	0.0084	0.1858	0.188	0.0139	0.0014	0.0075	0.007	0.0175	0.0024	0.0056	0.0172	0.1202	0.156	0.0027	0.0016	0.015	0.0279	0.0132	0.0082	0.0163	0.0076	0.0025
2	rs35757962	14574737	0.78	0.56417027826485	0.88	0.230271256315472	0.0578611920322298	0.0125205871691302	0.0017	0.003	0.0215	0.1418	0.0084	0.1864	0.1874	0.014	0.0015	0.0074	0.0071	0.0177	0.0027	0.0057	0.0173	0.1207	0.1556	0.0028	0.0016	0.015	0.0277	0.0128	0.0082	0.0164	0.0077	0.0026
2	rs4426508	14580815	0.78	0.56417027826485	0.88	0.230271256315472	0.0634599858095153	0.0133242071152657	0.0017	0.0031	0.0216	0.1415	0.0084	0.1867	0.1872	0.014	0.0015	0.0074	0.0071	0.0178	0.0027	0.0057	0.0173	0.1208	0.1554	0.0029	0.0016	0.015	0.0276	0.0127	0.0082	0.0164	0.0077	0.0027
2	rs114976535	14585561	0.78	0.56417027826485	0.88	0.230271256315472	0.0625220967460738	0.0127750063988314	0.0017	0.0031	0.0216	0.1415	0.0084	0.1867	0.1872	0.014	0.0015	0.0074	0.0071	0.0178	0.0027	0.0058	0.0173	0.1208	0.1554	0.0029	0.0016	0.015	0.0276	0.0127	0.0082	0.0164	0.0077	0.0027
2	rs66942351	14589436	0.78	0.56417027826485	0.88	0.230271256315472	0.0622178379789101	0.0125839499693849	0.0017	0.0031	0.0216	0.1415	0.0084	0.1868	0.1871	0.014	0.0015	0.0074	0.0071	0.0178	0.0027	0.0058	0.0173	0.1208	0.1554	0.0029	0.0015	0.0149	0.0275	0.0127	0.0082	0.0165	0.0077	0.0027
2	rs1515937	14590882	0.78	0.56417027826485	0.88	0.230271256315472	0.0642518295877387	0.0117421898049741	0.0017	0.003	0.0215	0.1413	0.0084	0.187	0.1871	0.0139	0.0015	0.0075	0.0071	0.0179	0.0027	0.0058	0.0174	0.1207	0.1554	0.0029	0.0015	0.0149	0.0275	0.0127	0.0083	0.0164	0.0077	0.0027
2	rs74468475	14590951	0.78	0.56417027826485	0.88	0.230271256315472	0.0646404409952639	0.0114379161569469	0.0017	0.003	0.0215	0.1413	0.0084	0.187	0.1871	0.0139	0.0015	0.0075	0.0071	0.0179	0.0027	0.0058	0.0174	0.1207	0.1554	0.0029	0.0015	0.0149	0.0275	0.0127	0.0083	0.0164	0.0077	0.0027
2	rs72785304	14603381	0.79	0.509607847349147	0.88	0.230271256315472	0.155797472744788	0.00800374386531037	0.0018	0.0032	0.0212	0.1385	0.0083	0.1875	0.1862	0.0135	0.0018	0.0075	0.0075	0.0188	0.0026	0.0059	0.0178	0.1201	0.1572	0.0035	0.0016	0.0151	0.0258	0.0131	0.0085	0.0163	0.0076	0.0032
2	rs116667227	14603874	0.79	0.509607847349147	0.89	0.20310604818777	0.157183769263508	0.00758207710751396	0.0018	0.0032	0.0212	0.1385	0.0083	0.1874	0.1863	0.0135	0.0018	0.0075	0.0075	0.0188	0.0026	0.0059	0.0178	0.1203	0.1572	0.0035	0.0016	0.0151	0.0258	0.0131	0.0085	0.0163	0.0076	0.0032
2	rs72785314	14615613	0.79	0.509607847349147	0.89	0.20310604818777	0.16062967189133	0.00835992632533204	0.0019	0.0033	0.0211	0.1386	0.0083	0.1874	0.1862	0.0136	0.0019	0.0075	0.0075	0.0186	0.0028	0.0059	0.0178	0.1202	0.1572	0.0036	0.0016	0.015	0.0258	0.013	0.0085	0.0163	0.0076	0.0032
2	rs77868162	14616312	0.79	0.509607847349147	0.89	0.20310604818777	0.160801402649172	0.00828292312282887	0.0019	0.0033	0.0211	0.1385	0.0083	0.1874	0.1862	0.0136	0.0019	0.0075	0.0075	0.0186	0.0028	0.0059	0.0178	0.1202	0.1572	0.0036	0.0016	0.015	0.0258	0.013	0.0085	0.0163	0.0076	0.0032
2	rs4449107	14639916	0.79	0.509607847349147	0.89	0.20310604818777	0.157624837842761	0.00843729940266157	0.0019	0.0033	0.0211	0.1383	0.0083	0.1874	0.1862	0.0136	0.0019	0.0075	0.0075	0.0187	0.0028	0.0059	0.0179	0.1202	0.1573	0.0037	0.0016	0.015	0.0256	0.0131	0.0085	0.0163	0.0076	0.0033
2	rs4334475	14640349	0.78	0.56417027826485	0.9	0.178319663885856	0.16183404935416	0.00904277132259147	0.0019	0.0033	0.021	0.1382	0.0083	0.1874	0.1861	0.0136	0.0019	0.0075	0.0075	0.0187	0.0028	0.0059	0.0179	0.1201	0.1573	0.0037	0.0017	0.015	0.0257	0.0131	0.0085	0.0163	0.0076	0.0033
2	rs62133407	14648721	0.79	0.509607847349147	0.89	0.20310604818777	0.120802125810963	0.00797861070731316	0.002	0.0033	0.0211	0.1383	0.0083	0.1874	0.1861	0.0136	0.0019	0.0075	0.0075	0.0188	0.0028	0.0059	0.0179	0.1201	0.1573	0.0037	0.0017	0.015	0.0257	0.0131	0.0085	0.0163	0.0076	0.003
2	rs12476813	14649031	0.79	0.509607847349147	0.89	0.20310604818777	0.120339493024542	0.00792846781740139	0.002	0.0033	0.0211	0.1389	0.0083	0.1869	0.1859	0.0137	0.002	0.0075	0.0075	0.0188	0.0028	0.006	0.0179	0.1201	0.1571	0.0037	0.0017	0.015	0.0256	0.013	0.0086	0.0163	0.0076	0.003
2	rs12474428	14650536	0.79	0.509607847349147	0.9	0.178319663885856	0.0809488636178407	0.0214237149968602	0.0024	0.0034	0.0214	0.1384	0.0088	0.184	0.185	0.0143	0.0022	0.0075	0.0077	0.0191	0.0027	0.0065	0.0179	0.1195	0.1566	0.0039	0.0018	0.0153	0.0266	0.0128	0.0092	0.0165	0.0077	0.0031
2	rs4669991	14650971	0.79	0.509607847349147	0.9	0.178319663885856	0.0778338988623604	0.0320036463383413	0.0026	0.0034	0.0214	0.1382	0.0089	0.1831	0.1847	0.0145	0.0023	0.0076	0.0078	0.0191	0.0026	0.0066	0.0178	0.1193	0.1565	0.0039	0.0018	0.0154	0.0269	0.0128	0.0094	0.0166	0.0078	0.0032
2	rs4669992	14651181	0.79	0.509607847349147	0.9	0.178319663885856	0.0800732276302045	0.0382967962738391	0.0026	0.0034	0.0215	0.1382	0.009	0.1831	0.185	0.0145	0.0023	0.0076	0.0079	0.0192	0.0026	0.0067	0.0179	0.119	0.1564	0.0039	0.0018	0.0156	0.0268	0.0128	0.0094	0.0164	0.0078	0.0031
2	rs10929915	14651888	0.79	0.509607847349147	0.9	0.178319663885856	0.0692003601892196	0.0602078881705046	0.0027	0.0036	0.0211	0.136	0.0093	0.1809	0.1839	0.0152	0.0024	0.0082	0.0081	0.0191	0.0026	0.0072	0.019	0.1178	0.1571	0.0039	0.0019	0.0163	0.0277	0.0129	0.0097	0.0162	0.0082	0.0033
2	rs10203476	14652352	0.79	0.509607847349147	0.9	0.178319663885856	0.0297159283416739	0.0997717665171424	0.0027	0.0035	0.0211	0.1347	0.0093	0.1791	0.1842	0.0154	0.0025	0.0091	0.0081	0.0189	0.0025	0.0077	0.0191	0.1175	0.1569	0.0039	0.002	0.0168	0.028	0.0132	0.0101	0.016	0.0086	0.0032
2	rs77592957	14655021	0.81	0.411214762386647	0.9	0.178319663885856	0.00852612287476892	0.0880485892603067	0.0026	0.0036	0.0217	0.1339	0.0088	0.1761	0.1868	0.0155	0.0024	0.0097	0.0073	0.017	0.0022	0.008	0.0192	0.1169	0.1609	0.0038	0.002	0.017	0.0277	0.0128	0.0102	0.0157	0.0092	0.003
2	rs59865461	14655336	0.81	0.411214762386647	0.9	0.178319663885856	0.00853985369747388	0.0871236644848596	0.0026	0.0036	0.0217	0.1339	0.0088	0.1761	0.1868	0.0155	0.0024	0.0097	0.0073	0.017	0.0022	0.008	0.0192	0.1169	0.1609	0.0038	0.002	0.017	0.0277	0.0128	0.0102	0.0157	0.0092	0.003
2	rs111282792	14658051	0.81	0.411214762386647	0.91	0.155803491158275	0.00887919584272505	0.0902218807645841	0.0026	0.0036	0.0217	0.1339	0.0089	0.1761	0.1869	0.0155	0.0023	0.0098	0.0073	0.017	0.0022	0.008	0.0192	0.1169	0.1609	0.0038	0.002	0.017	0.0277	0.0128	0.0102	0.0157	0.0093	0.003
2	rs79879855	14661788	0.82	0.36720095628419	0.91	0.155803491158275	0.0112984953094627	0.0958265468292413	0.0025	0.0036	0.0218	0.1338	0.009	0.1759	0.1869	0.0155	0.0021	0.01	0.0073	0.017	0.0022	0.0081	0.0191	0.117	0.161	0.0038	0.002	0.0169	0.0277	0.0127	0.0103	0.0156	0.0095	0.0029
2	rs12467080	14663557	0.82	0.36720095628419	0.9	0.178319663885856	0.0111128492451424	0.117023328175156	0.0025	0.0036	0.0218	0.1339	0.009	0.1759	0.1871	0.0155	0.0021	0.01	0.0072	0.017	0.0022	0.0081	0.0191	0.1171	0.1611	0.0038	0.002	0.0169	0.0275	0.0126	0.0103	0.0156	0.0095	0.0029
2	rs55878156	14664491	0.82	0.36720095628419	0.89	0.20310604818777	0.0116709655260405	0.111720374833512	0.0025	0.0036	0.0217	0.134	0.009	0.1765	0.1872	0.0154	0.0021	0.01	0.0072	0.0169	0.0022	0.008	0.019	0.1173	0.1607	0.0038	0.002	0.0169	0.0274	0.0126	0.0103	0.0156	0.0095	0.0029
2	rs11895101	14664859	0.82	0.36720095628419	0.89	0.20310604818777	0.0110626190130989	0.108349142432876	0.0025	0.0036	0.0217	0.134	0.009	0.1769	0.1872	0.0151	0.0021	0.01	0.0072	0.0169	0.0022	0.008	0.019	0.1174	0.1606	0.0038	0.002	0.0169	0.0273	0.0126	0.0103	0.0156	0.0095	0.0029
2	rs13007599	14673337	0.82	0.36720095628419	0.89	0.20310604818777	0.00885563107419199	0.102709789909883	0.0025	0.0036	0.0218	0.1337	0.0088	0.1771	0.1877	0.0152	0.002	0.0101	0.0072	0.0166	0.0022	0.008	0.0188	0.1178	0.1608	0.0038	0.0019	0.0172	0.0271	0.0126	0.0104	0.0152	0.0095	0.0028
2	rs13396744	14674474	0.82	0.36720095628419	0.89	0.20310604818777	0.0146098199064608	0.083993131630829	0.0025	0.0036	0.0218	0.1337	0.0088	0.177	0.1876	0.0152	0.002	0.0101	0.0072	0.0165	0.0021	0.008	0.0189	0.1178	0.1605	0.0041	0.0019	0.0172	0.0271	0.0126	0.0104	0.0152	0.0094	0.0028
2	rs61632335	14677085	0.82	0.36720095628419	0.89	0.20310604818777	0.0146922767999529	0.077211288840029	0.0025	0.0036	0.022	0.1339	0.0087	0.1765	0.1874	0.0152	0.002	0.0101	0.0071	0.0165	0.0021	0.008	0.0192	0.1179	0.1607	0.0041	0.0019	0.0173	0.0273	0.0125	0.0104	0.0151	0.0094	0.0028
2	rs116781422	14678135	0.82	0.36720095628419	0.89	0.20310604818777	0.0148582232398245	0.0754615745563616	0.0025	0.0036	0.022	0.1341	0.0087	0.1764	0.1875	0.0152	0.002	0.01	0.007	0.0164	0.0021	0.008	0.0192	0.1178	0.1608	0.0041	0.0019	0.0173	0.0273	0.0125	0.0104	0.0151	0.0094	0.0028
2	rs75835247	14684097	0.83	0.326509998324372	0.89	0.20310604818777	0.018297368677582	0.0816568593424426	0.0025	0.0036	0.0221	0.1347	0.0088	0.1759	0.1876	0.0152	0.0019	0.01	0.0069	0.0161	0.002	0.008	0.0193	0.1176	0.1613	0.0041	0.0019	0.0173	0.0275	0.0123	0.0104	0.0149	0.0094	0.0028
2	rs62133436	14686828	0.83	0.326509998324372	0.89	0.20310604818777	0.0189364566252301	0.0828593539718707	0.0025	0.0036	0.0221	0.1347	0.0088	0.176	0.1873	0.0152	0.0019	0.01	0.0069	0.016	0.002	0.0081	0.0194	0.1176	0.1614	0.0041	0.0019	0.0173	0.0276	0.0122	0.0104	0.0149	0.0094	0.0028
2	rs10176853	14688048	0.83	0.326509998324372	0.89	0.20310604818777	0.0188205687528336	0.0841447710698921	0.0025	0.0036	0.0221	0.1347	0.0088	0.1761	0.1872	0.0152	0.0019	0.01	0.0069	0.016	0.002	0.0081	0.0194	0.1176	0.1614	0.0041	0.0019	0.0173	0.0276	0.0122	0.0104	0.0149	0.0094	0.0028
2	rs2696904	14693095	0.83	0.326509998324372	0.89	0.20310604818777	0.0227640008789151	0.0728679626828336	0.0022	0.0035	0.0223	0.1352	0.0087	0.1759	0.1877	0.0151	0.0019	0.01	0.0069	0.0158	0.002	0.0081	0.0194	0.1176	0.1615	0.0041	0.0019	0.0174	0.0275	0.0122	0.0103	0.015	0.0093	0.0028
2	rs60614842	14695412	0.86	0.223270892544248	0.89	0.20310604818777	0.0154356758327555	0.0374351547775901	0.0021	0.003	0.0238	0.1377	0.0079	0.1735	0.1892	0.0145	0.0015	0.0093	0.0065	0.0139	0.0017	0.0076	0.0197	0.1188	0.1649	0.0038	0.0017	0.0175	0.0267	0.0126	0.0095	0.0158	0.0085	0.0024
2	rs35617940	14699817	0.86	0.223270892544248	0.88	0.230271256315472	0.0188040556275518	0.0319538013725012	0.002	0.0031	0.024	0.138	0.0074	0.1743	0.1893	0.0141	0.0014	0.0091	0.0064	0.0134	0.0016	0.0076	0.0199	0.1191	0.1663	0.0038	0.0016	0.0175	0.0262	0.0127	0.0093	0.0156	0.0082	0.0022
2	rs2890477	14717005	0.86	0.223270892544248	0.88	0.230271256315472	0.0207465965399249	0.0348001270654683	0.002	0.003	0.0241	0.1383	0.0072	0.1744	0.1889	0.014	0.0013	0.009	0.0062	0.0132	0.0016	0.0074	0.0204	0.1199	0.1666	0.0037	0.0016	0.0175	0.0263	0.0127	0.0093	0.0155	0.008	0.0021
2	rs115711142	14725102	0.86	0.223270892544248	0.88	0.230271256315472	0.0223964840674366	0.0379187350825751	0.0019	0.0029	0.0242	0.1388	0.0068	0.1746	0.189	0.0139	0.0012	0.0088	0.0061	0.0129	0.0014	0.0073	0.0204	0.1207	0.1676	0.0036	0.0016	0.0174	0.0262	0.0128	0.0092	0.0153	0.0077	0.0019
2	rs79387838	14725961	0.86	0.223270892544248	0.88	0.230271256315472	0.0219870008522592	0.0377034631139029	0.0019	0.0029	0.0242	0.1388	0.0068	0.1746	0.189	0.0139	0.0012	0.0088	0.0061	0.0129	0.0014	0.0073	0.0204	0.1207	0.1676	0.0036	0.0016	0.0174	0.0262	0.0128	0.0092	0.0153	0.0076	0.0019
2	rs112406556	14726687	0.86	0.223270892544248	0.88	0.230271256315472	0.0217200829356221	0.0358961595989306	0.0019	0.0029	0.0242	0.1388	0.0068	0.1746	0.189	0.0139	0.0012	0.0088	0.0061	0.0129	0.0014	0.0073	0.0204	0.1207	0.1676	0.0036	0.0016	0.0174	0.0262	0.0128	0.0092	0.0153	0.0076	0.0019
2	rs6432465	14730078	0.86	0.223270892544248	0.87	0.259919603286658	0.0207377330787716	0.0318542192161454	0.0019	0.0029	0.0243	0.1388	0.0068	0.1746	0.189	0.0139	0.0012	0.0088	0.0061	0.0129	0.0014	0.0073	0.0204	0.1207	0.1676	0.0036	0.0016	0.0174	0.0262	0.0128	0.0092	0.0153	0.0076	0.0019
2	rs1434963	14745038	0.86	0.223270892544248	0.87	0.259919603286658	0.0214373510874225	0.0245804780415824	0.0019	0.0029	0.0243	0.1391	0.0068	0.1747	0.189	0.0139	0.0012	0.0087	0.006	0.0129	0.0013	0.0072	0.0206	0.1207	0.1679	0.0036	0.0016	0.0173	0.0261	0.0127	0.0092	0.0153	0.0076	0.0019
2	rs6760233	14746168	0.86	0.223270892544248	0.87	0.259919603286658	0.0214827722075563	0.0244045474095953	0.0019	0.0029	0.0244	0.1391	0.0067	0.1747	0.189	0.0139	0.0012	0.0087	0.006	0.0129	0.0013	0.0072	0.0206	0.1207	0.1679	0.0036	0.0016	0.0173	0.0261	0.0127	0.0092	0.0153	0.0076	0.0019
2	rs72610755	14749628	0.86	0.223270892544248	0.87	0.259919603286658	0.0142093823363096	0.0255139579225171	0.0019	0.0029	0.0241	0.1391	0.0067	0.1747	0.1895	0.0138	0.0012	0.0086	0.0059	0.0128	0.0014	0.0072	0.0207	0.1211	0.168	0.0036	0.0011	0.0173	0.0261	0.0127	0.0091	0.0154	0.0076	0.0019
2	rs4670010	14751229	0.86	0.223270892544248	0.87	0.259919603286658	0.0145892593295757	0.0286018294494998	0.0019	0.0029	0.024	0.1391	0.0067	0.1746	0.1897	0.0138	0.0012	0.0086	0.0059	0.0128	0.0014	0.0073	0.0207	0.1211	0.168	0.0036	9e-04	0.0173	0.0262	0.0126	0.0091	0.0154	0.0076	0.0019
2	rs17349763	14766814	0.87	0.194736090082605	0.87	0.259919603286658	0.0188123108699179	0.149492642432716	0.0015	0.0025	0.0252	0.1425	0.0059	0.1729	0.1914	0.0127	0.001	0.0075	0.0053	0.013	0.001	0.0057	0.0211	0.1251	0.1674	0.003	4e-04	0.0165	0.0266	0.0126	0.0082	0.0167	0.0071	0.0012
2	rs62131670	14771124	0.87	0.194736090082605	0.87	0.259919603286658	0.0177690223312712	0.151385858353115	0.0015	0.0025	0.0252	0.1426	0.0059	0.1728	0.1915	0.0127	0.001	0.0075	0.0053	0.013	0.001	0.0057	0.0211	0.1252	0.1674	0.003	4e-04	0.0165	0.0266	0.0126	0.0082	0.0168	0.0071	0.0012
2	rs78607687	14774094	0.87	0.194736090082605	0.86	0.29215087580064	0.0176268852103175	0.168900772879718	0.0015	0.0025	0.0252	0.1426	0.0059	0.1728	0.1915	0.0126	0.001	0.0075	0.0053	0.013	0.001	0.0056	0.0211	0.1253	0.1673	0.003	4e-04	0.0165	0.0267	0.0126	0.0082	0.0168	0.0071	0.0012
2	rs78329313	14781200	0.86	0.223270892544248	0.86	0.29215087580064	0.0154428185991502	0.158078914483586	0.0015	0.0024	0.0253	0.1427	0.0059	0.1727	0.1915	0.0126	0.001	0.0075	0.0053	0.013	9e-04	0.0056	0.0212	0.1254	0.1673	0.003	4e-04	0.0164	0.0267	0.0126	0.0081	0.0168	0.0071	0.0012
2	rs10200543	14791178	0.86	0.223270892544248	0.86	0.29215087580064	0.0114578324406203	0.130412110841988	0.0015	0.0024	0.0253	0.1428	0.0059	0.1727	0.1915	0.0126	0.001	0.0075	0.0053	0.013	9e-04	0.0056	0.0212	0.1255	0.1673	0.003	4e-04	0.0164	0.0267	0.0127	0.0081	0.0169	0.0071	0.0012
2	rs80294239	14798196	0.86	0.223270892544248	0.84	0.364737902801441	0.0122920022280848	0.141913448067169	0.0014	0.0024	0.0253	0.1428	0.0059	0.1728	0.1917	0.0126	0.001	0.0075	0.0053	0.0131	9e-04	0.0056	0.0211	0.1253	0.1673	0.003	4e-04	0.0164	0.0267	0.0126	0.0081	0.0169	0.0071	0.0012
2	rs7602441	14801501	0.86	0.223270892544248	0.84	0.364737902801441	0.0101926127193554	0.11823365136676	0.0014	0.0024	0.0256	0.1434	0.0058	0.1734	0.1927	0.0123	0.001	0.0074	0.0053	0.0131	9e-04	0.0054	0.021	0.1245	0.167	0.0029	4e-04	0.0164	0.0265	0.0125	0.008	0.017	0.007	0.0011
2	rs80063776	14805595	0.86	0.223270892544248	0.84	0.364737902801441	0.0101194802419649	0.172861814678099	0.0013	0.0023	0.0261	0.1438	0.0057	0.1728	0.1939	0.0122	0.001	0.0074	0.0051	0.0131	7e-04	0.0049	0.0209	0.1252	0.1665	0.0027	3e-04	0.0163	0.0268	0.0122	0.0078	0.0177	0.0067	0.0011
2	rs6752249	14809277	0.86	0.223270892544248	0.84	0.364737902801441	0.00847136785864087	0.16068795149121	0.0013	0.0023	0.0261	0.1439	0.0057	0.1728	0.194	0.0122	0.001	0.0074	0.0051	0.0132	7e-04	0.0048	0.0209	0.1253	0.1664	0.0026	3e-04	0.0162	0.0268	0.0122	0.0078	0.0177	0.0067	0.0011
2	rs75344975	14809317	0.86	0.223270892544248	0.84	0.364737902801441	0.00847592050544987	0.159140027848149	0.0013	0.0023	0.0261	0.1439	0.0057	0.1728	0.1941	0.0122	0.001	0.0074	0.0051	0.0132	7e-04	0.0048	0.0209	0.1253	0.1664	0.0026	3e-04	0.0162	0.0268	0.0122	0.0078	0.0177	0.0067	0.0011
2	rs72767518	14819046	0.86	0.223270892544248	0.84	0.364737902801441	0.00842141175666698	0.163507035332616	0.0013	0.0023	0.0261	0.1439	0.0056	0.1728	0.1941	0.0121	0.001	0.0074	0.0051	0.0131	7e-04	0.0048	0.0209	0.1254	0.1664	0.0026	3e-04	0.0162	0.0269	0.0122	0.0078	0.0177	0.0066	0.0011
2	rs10048794	14825598	0.86	0.223270892544248	0.84	0.364737902801441	0.00814403222490168	0.177657036884668	0.0012	0.0023	0.0261	0.144	0.0056	0.1727	0.1942	0.0121	0.001	0.0074	0.0051	0.0131	7e-04	0.0048	0.0208	0.1254	0.1664	0.0026	3e-04	0.0162	0.0269	0.0122	0.0078	0.0177	0.0066	0.0011
2	rs1115400	14835114	0.86	0.223270892544248	0.84	0.364737902801441	0.00781788667617517	0.174654689430168	0.0012	0.0023	0.0261	0.1441	0.0056	0.1727	0.1943	0.0121	0.001	0.0074	0.0051	0.0131	7e-04	0.0047	0.0208	0.1255	0.1664	0.0026	3e-04	0.0162	0.0269	0.0122	0.0078	0.0177	0.0066	0.0011
2	rs78541178	14841444	0.86	0.223270892544248	0.84	0.364737902801441	0.00774537117577905	0.175653502228685	0.0012	0.0023	0.0261	0.1442	0.0056	0.1727	0.1943	0.0121	0.001	0.0074	0.0051	0.0131	7e-04	0.0047	0.0208	0.1255	0.1663	0.0026	3e-04	0.0162	0.0269	0.0122	0.0078	0.0177	0.0066	0.0011
2	rs71435446	14844006	0.86	0.223270892544248	0.84	0.364737902801441	0.00769449481374984	0.176053579771191	0.0012	0.0023	0.0261	0.1442	0.0056	0.1727	0.1944	0.0121	0.001	0.0074	0.0051	0.0131	7e-04	0.0047	0.0208	0.1255	0.1663	0.0026	3e-04	0.0161	0.0269	0.0122	0.0078	0.0177	0.0066	0.0011
2	rs62131673	14844707	0.86	0.223270892544248	0.84	0.364737902801441	0.00769872470292516	0.176554119740517	0.0012	0.0023	0.0261	0.1442	0.0056	0.1727	0.1944	0.0121	0.001	0.0074	0.0051	0.0131	7e-04	0.0047	0.0208	0.1255	0.1663	0.0026	3e-04	0.0161	0.0269	0.0122	0.0078	0.0177	0.0066	0.0011
2	rs57984056	14864643	0.86	0.223270892544248	0.84	0.364737902801441	0.00301336345871967	0.193963484388517	0.0011	0.0022	0.026	0.1456	0.0056	0.1719	0.1958	0.0119	0.001	0.0074	0.0052	0.0131	5e-04	0.0046	0.0203	0.1264	0.1655	0.0023	3e-04	0.0158	0.0276	0.012	0.0077	0.0177	0.0063	0.001
2	rs4670019	14869018	0.86	0.223270892544248	0.84	0.364737902801441	0.00301133205936916	0.193653270935827	0.0011	0.0022	0.026	0.1456	0.0056	0.1719	0.1958	0.0119	0.001	0.0074	0.0052	0.0131	5e-04	0.0046	0.0203	0.1264	0.1655	0.0023	3e-04	0.0158	0.0276	0.012	0.0077	0.0177	0.0063	0.001
2	rs2714237	14874981	0.86	0.223270892544248	0.84	0.364737902801441	0.00494539013311266	0.189943862760681	0.0011	0.0022	0.0263	0.1455	0.0056	0.1718	0.1956	0.0119	0.001	0.0073	0.0055	0.0131	6e-04	0.0045	0.0205	0.1256	0.1653	0.0023	3e-04	0.0157	0.0276	0.012	0.0077	0.0184	0.0063	0.001
2	rs77001648	14877123	0.86	0.223270892544248	0.84	0.364737902801441	0.00494539013311266	0.190149301540982	0.0011	0.0022	0.0263	0.1455	0.0056	0.1718	0.1956	0.0119	0.001	0.0073	0.0055	0.0131	6e-04	0.0045	0.0205	0.1256	0.1653	0.0023	3e-04	0.0157	0.0276	0.012	0.0077	0.0184	0.0063	0.001
2	rs116577295	14886998	0.86	0.223270892544248	0.84	0.364737902801441	0.00389039410831697	0.214373701007763	0.001	0.0021	0.0264	0.1452	0.0057	0.1715	0.1956	0.0119	8e-04	0.0078	0.0055	0.0131	6e-04	0.0045	0.0203	0.1261	0.1659	0.002	3e-04	0.0156	0.0275	0.0119	0.0078	0.0184	0.0063	0.001
2	rs6732328	14899643	0.86	0.223270892544248	0.84	0.364737902801441	0.00297897766573886	0.215658341327121	9e-04	0.0021	0.0264	0.1449	0.0058	0.1712	0.1956	0.0118	8e-04	0.008	0.0054	0.0131	5e-04	0.0045	0.0201	0.1263	0.1668	0.0018	3e-04	0.0155	0.0276	0.0118	0.0079	0.0185	0.0064	0.001
2	rs116542673	14909505	0.86	0.223270892544248	0.84	0.364737902801441	0.00303782544016016	0.223961150903986	9e-04	0.0021	0.0263	0.1447	0.0058	0.1713	0.1956	0.0118	8e-04	0.008	0.0054	0.0131	5e-04	0.0045	0.0201	0.1266	0.1667	0.0018	3e-04	0.0155	0.0275	0.0118	0.0079	0.0185	0.0064	0.001
2	rs62131680	14951093	0.85	0.254661707966279	0.84	0.364737902801441	0.00295289407601484	0.186565060719387	9e-04	0.002	0.0261	0.1439	0.0057	0.1721	0.1957	0.0116	7e-04	0.0082	0.0054	0.0131	5e-04	0.0045	0.02	0.1276	0.1664	0.0017	3e-04	0.0154	0.0275	0.0116	0.0079	0.0186	0.0065	0.001
2	rs7558005	14951660	0.85	0.254661707966279	0.84	0.364737902801441	0.00290324478722959	0.181586430193499	9e-04	0.002	0.0261	0.1438	0.0057	0.1721	0.1957	0.0116	7e-04	0.0082	0.0054	0.0131	5e-04	0.0044	0.02	0.1276	0.1664	0.0017	3e-04	0.0154	0.0275	0.0116	0.0079	0.0187	0.0065	0.001
2	rs6432477	14956085	0.85	0.254661707966279	0.84	0.364737902801441	0.00296090034325787	0.17018459656638	9e-04	0.002	0.026	0.1439	0.0057	0.1722	0.1955	0.0116	7e-04	0.0082	0.0054	0.0131	5e-04	0.0045	0.02	0.1276	0.1665	0.0017	3e-04	0.0154	0.0275	0.0116	0.0079	0.0187	0.0065	0.001
2	rs79873290	14956721	0.85	0.254661707966279	0.84	0.364737902801441	0.0031456595613697	0.181586430193499	9e-04	0.002	0.026	0.1439	0.0058	0.1721	0.1955	0.0116	7e-04	0.0082	0.0054	0.0131	5e-04	0.0045	0.02	0.1276	0.1664	0.0017	3e-04	0.0154	0.0275	0.0116	0.0079	0.0187	0.0066	0.001
2	rs2705839	14958858	0.85	0.254661707966279	0.84	0.364737902801441	0.00387797049519858	0.17018459656638	9e-04	0.002	0.0261	0.1439	0.0058	0.1721	0.1952	0.0116	7e-04	0.0082	0.0054	0.013	5e-04	0.0046	0.02	0.1277	0.1662	0.0017	3e-04	0.0154	0.0274	0.0116	0.0078	0.0187	0.0069	0.001
2	rs79940538	14965355	0.85	0.254661707966279	0.84	0.364737902801441	0.00420867416243483	0.16722706395609	9e-04	0.002	0.0261	0.144	0.0058	0.1722	0.195	0.0117	7e-04	0.0082	0.0054	0.013	5e-04	0.0046	0.02	0.1278	0.1662	0.0017	3e-04	0.0155	0.0274	0.0115	0.0078	0.0187	0.007	9e-04
2	rs2380625	14969399	0.85	0.254661707966279	0.84	0.364737902801441	0.00426454649505577	0.168309385924453	9e-04	0.002	0.0261	0.1441	0.0058	0.1722	0.195	0.0117	7e-04	0.0082	0.0054	0.013	5e-04	0.0046	0.02	0.1278	0.1661	0.0017	3e-04	0.0155	0.0274	0.0115	0.0078	0.0187	0.007	9e-04
2	rs2714272	14983540	0.85	0.254661707966279	0.85	0.32706018639722	0.00482932978902883	0.171670142682555	8e-04	0.002	0.0261	0.1443	0.0058	0.1723	0.1947	0.0117	7e-04	0.0082	0.0053	0.013	5e-04	0.0046	0.0199	0.1279	0.1662	0.0017	2e-04	0.0155	0.0274	0.0114	0.0078	0.0186	0.007	9e-04
2	rs114354303	14983619	0.85	0.254661707966279	0.85	0.32706018639722	0.00482638215391463	0.171769339030634	8e-04	0.002	0.0261	0.1443	0.0058	0.1723	0.1947	0.0117	7e-04	0.0082	0.0053	0.013	5e-04	0.0046	0.0199	0.1279	0.1662	0.0017	2e-04	0.0155	0.0274	0.0114	0.0078	0.0186	0.007	9e-04
2	rs72769508	15004818	0.85	0.254661707966279	0.85	0.32706018639722	0.00514985262051074	0.177456329898865	8e-04	0.002	0.0261	0.1443	0.0058	0.1724	0.1945	0.0117	7e-04	0.0082	0.0053	0.013	5e-04	0.0046	0.0199	0.128	0.1661	0.0017	2e-04	0.0155	0.0274	0.0114	0.0078	0.0186	0.007	9e-04
2	rs1518784	15008865	0.85	0.254661707966279	0.85	0.32706018639722	0.00550630246816235	0.163604553338375	9e-04	0.002	0.0261	0.1447	0.0058	0.1726	0.1938	0.0117	7e-04	0.0083	0.0051	0.0129	6e-04	0.0046	0.0199	0.1283	0.1659	0.0017	3e-04	0.0156	0.0275	0.0113	0.0078	0.0185	0.007	9e-04
2	rs10197167	15025936	0.85	0.254661707966279	0.85	0.32706018639722	0.00691090340193012	0.222552184077505	0.001	0.002	0.0265	0.1462	0.006	0.1716	0.1941	0.0115	9e-04	0.0083	0.005	0.0126	9e-04	0.0047	0.0193	0.1286	0.1648	0.0016	3e-04	0.016	0.0274	0.0108	0.0081	0.0189	0.0067	6e-04
2	rs7573774	15028162	0.85	0.254661707966279	0.85	0.32706018639722	0.00660474642423749	0.216730804214747	0.001	0.002	0.0266	0.1463	0.0061	0.1717	0.1941	0.0115	9e-04	0.0083	0.005	0.0126	9e-04	0.0047	0.0193	0.1286	0.1646	0.0016	3e-04	0.016	0.0274	0.0108	0.0082	0.0189	0.0067	6e-04
2	rs79961853	15032805	0.85	0.254661707966279	0.85	0.32706018639722	0.00720372225399648	0.241202673904836	0.001	0.002	0.0266	0.1463	0.0061	0.1715	0.1941	0.0115	9e-04	0.0083	0.005	0.0126	9e-04	0.0047	0.0193	0.1286	0.1645	0.0016	3e-04	0.016	0.0274	0.0108	0.0082	0.0189	0.0067	6e-04
2	rs112432214	15034477	0.85	0.254661707966279	0.85	0.32706018639722	0.00755590485791778	0.266725692718978	0.001	0.002	0.0266	0.1463	0.0061	0.1714	0.1941	0.0115	0.001	0.0083	0.0051	0.0126	9e-04	0.0046	0.0193	0.1286	0.1645	0.0017	3e-04	0.016	0.0274	0.0108	0.0082	0.019	0.0066	6e-04
2	rs113923086	15039047	0.85	0.254661707966279	0.85	0.32706018639722	0.00886505126304654	0.181991115950317	0.001	0.002	0.0268	0.1465	0.0062	0.1695	0.1947	0.0113	0.001	0.0081	0.0057	0.0129	0.001	0.0046	0.0193	0.1289	0.1638	0.002	4e-04	0.0159	0.0276	0.0109	0.0082	0.0191	0.0066	7e-04
2	rs12468451	15040482	0.85	0.254661707966279	0.85	0.32706018639722	0.00797316414689562	0.168210892011601	0.001	0.002	0.0268	0.1465	0.0062	0.1694	0.1947	0.0112	0.001	0.0081	0.0057	0.0129	0.001	0.0046	0.0193	0.1289	0.1637	0.002	4e-04	0.0159	0.0276	0.0109	0.0082	0.0191	0.0066	7e-04
2	rs10186602	15043046	0.85	0.254661707966279	0.85	0.32706018639722	0.00796447621597878	0.16624526045563	0.001	0.002	0.0268	0.1465	0.0062	0.1694	0.1947	0.0112	0.001	0.0081	0.0057	0.0129	0.001	0.0046	0.0193	0.1289	0.1637	0.002	4e-04	0.0159	0.0276	0.0109	0.0082	0.0191	0.0066	7e-04
2	rs74348509	15046102	0.85	0.254661707966279	0.85	0.32706018639722	0.00918989906750682	0.213625497193365	0.001	0.002	0.0268	0.1465	0.0062	0.1693	0.1949	0.0112	0.0011	0.0081	0.0057	0.0129	0.001	0.0046	0.0192	0.1288	0.1636	0.002	4e-04	0.0159	0.0276	0.0109	0.0081	0.0191	0.0065	8e-04
2	rs1518796	15056905	0.85	0.254661707966279	0.85	0.32706018639722	0.00782645197001867	0.300618221720003	0.001	0.0018	0.0268	0.147	0.0061	0.1677	0.1978	0.011	0.0013	0.0078	0.0054	0.0136	0.0013	0.0046	0.0187	0.1273	0.1624	0.0026	6e-04	0.0158	0.0274	0.0113	0.0079	0.0201	0.0056	0.0013
2	rs77332993	15068206	0.84	0.289034762536342	0.85	0.32706018639722	0.00845772110884286	0.279435143471736	0.0011	0.0018	0.0268	0.1471	0.0061	0.1673	0.1986	0.011	0.0014	0.0078	0.0054	0.0137	0.0014	0.0046	0.0186	0.1269	0.1621	0.0028	7e-04	0.0158	0.0274	0.0113	0.0078	0.0203	0.0054	0.0014
2	rs1010957	15069050	0.84	0.289034762536342	0.85	0.32706018639722	0.00813520226742147	0.243539869131469	0.0011	0.0018	0.0268	0.1472	0.0061	0.1673	0.1986	0.011	0.0014	0.0078	0.0054	0.0138	0.0014	0.0046	0.0186	0.1269	0.1621	0.0028	7e-04	0.0158	0.0274	0.0113	0.0078	0.0203	0.0054	0.0014
2	rs77987410	15070498	0.84	0.289034762536342	0.86	0.29215087580064	0.00789523324679647	0.242203447592666	0.0011	0.0018	0.0267	0.1474	0.0061	0.1674	0.1986	0.0109	0.0014	0.0078	0.0054	0.0138	0.0014	0.0046	0.0186	0.1268	0.162	0.0028	7e-04	0.0157	0.0273	0.0114	0.0078	0.0203	0.0054	0.0014
2	rs62131694	15070704	0.84	0.289034762536342	0.87	0.259919603286658	0.00789092091106277	0.242203447592666	0.0011	0.0018	0.0267	0.1474	0.0061	0.1674	0.1986	0.0109	0.0014	0.0078	0.0054	0.0138	0.0014	0.0046	0.0186	0.1268	0.162	0.0028	7e-04	0.0157	0.0273	0.0114	0.0078	0.0203	0.0054	0.0014
2	rs10169345	15072226	0.84	0.289034762536342	0.87	0.259919603286658	0.00784789664083048	0.244097403400763	0.0011	0.0018	0.0267	0.1474	0.0061	0.1674	0.1986	0.0109	0.0014	0.0078	0.0054	0.0138	0.0014	0.0046	0.0186	0.1268	0.162	0.0028	7e-04	0.0157	0.0273	0.0114	0.0078	0.0203	0.0054	0.0014
2	rs115122011	15077706	0.84	0.289034762536342	0.87	0.259919603286658	0.00904070398012345	0.262492136675209	0.0011	0.0018	0.0267	0.1474	0.0061	0.1675	0.1986	0.0109	0.0014	0.0077	0.0054	0.0138	0.0014	0.0046	0.0186	0.1267	0.162	0.0028	7e-04	0.0157	0.0272	0.0113	0.0078	0.0203	0.0054	0.0014
2	rs7583093	15085059	0.84	0.289034762536342	0.87	0.259919603286658	0.00895017650656377	0.261123639113878	0.0011	0.0018	0.0267	0.1474	0.0061	0.1675	0.1986	0.0109	0.0014	0.0077	0.0054	0.0138	0.0014	0.0046	0.0186	0.1267	0.162	0.0028	7e-04	0.0157	0.0272	0.0113	0.0078	0.0204	0.0054	0.0015
2	rs16862171	15094374	0.84	0.289034762536342	0.87	0.259919603286658	0.0101664482836904	0.269367963346765	0.0011	0.0018	0.0267	0.1474	0.0062	0.1676	0.1982	0.0109	0.0014	0.0077	0.0054	0.0138	0.0014	0.0046	0.0187	0.1265	0.1619	0.0029	7e-04	0.0157	0.0272	0.0114	0.0078	0.0205	0.0053	0.0015
2	rs16862181	15098268	0.84	0.289034762536342	0.88	0.230271256315472	0.011315487044204	0.273288684295087	0.0011	0.0018	0.0267	0.1474	0.0062	0.1676	0.1982	0.0109	0.0014	0.0077	0.0054	0.0138	0.0014	0.0046	0.0187	0.1264	0.1619	0.0029	7e-04	0.0157	0.0272	0.0114	0.0078	0.0205	0.0053	0.0015
2	rs705102	15100574	0.84	0.289034762536342	0.88	0.230271256315472	0.0185821605536187	0.319833359672414	0.0011	0.0018	0.0266	0.1474	0.0062	0.1678	0.198	0.0111	0.0014	0.0076	0.0054	0.0137	0.0015	0.0048	0.0189	0.126	0.1616	0.0029	8e-04	0.0157	0.0271	0.0112	0.0077	0.0211	0.0052	0.0016
2	rs115686489	15102695	0.84	0.289034762536342	0.88	0.230271256315472	0.0287530393954137	0.389468952418388	0.0011	0.0018	0.0266	0.1475	0.0062	0.1679	0.198	0.011	0.0014	0.0076	0.0053	0.0137	0.0015	0.0047	0.0189	0.1258	0.1613	0.0029	8e-04	0.0157	0.0271	0.0112	0.0077	0.0211	0.0052	0.0017
2	rs115860587	15108652	0.83	0.326509998324372	0.88	0.230271256315472	0.0439001463448159	0.445384566207761	0.0021	0.0023	0.0261	0.1515	0.0063	0.1703	0.1992	0.0108	0.002	0.007	0.005	0.0141	0.0025	0.0048	0.0182	0.1214	0.1547	0.0038	0.0016	0.0158	0.0275	0.0106	0.0076	0.0216	0.0045	0.0026
2	rs73915260	15112124	0.83	0.326509998324372	0.89	0.20310604818777	0.0367797246918193	0.389212526305506	0.0021	0.0023	0.0261	0.1515	0.0063	0.1704	0.1992	0.0108	0.002	0.007	0.005	0.0142	0.0025	0.0048	0.0182	0.1214	0.1546	0.0038	0.0016	0.0158	0.0275	0.0106	0.0076	0.0216	0.0045	0.0026
2	rs116022747	15113212	0.83	0.326509998324372	0.89	0.20310604818777	0.0357392003809927	0.393320952643982	0.0021	0.0023	0.0261	0.1515	0.0063	0.1704	0.1992	0.0108	0.002	0.007	0.005	0.0142	0.0025	0.0048	0.0182	0.1213	0.1546	0.0038	0.0016	0.0158	0.0275	0.0106	0.0076	0.0216	0.0045	0.0026
2	rs79452321	15116431	0.83	0.326509998324372	0.89	0.20310604818777	0.0328757861702082	0.34594937803244	0.0021	0.0023	0.0261	0.1515	0.0063	0.1705	0.1992	0.0108	0.002	0.007	0.005	0.0142	0.0025	0.0048	0.0182	0.1213	0.1544	0.0038	0.0017	0.0158	0.0275	0.0106	0.0076	0.0216	0.0045	0.0026
2	rs71435453	15116501	0.83	0.326509998324372	0.9	0.178319663885856	0.0330730446403717	0.351791456721756	0.0021	0.0023	0.0261	0.1515	0.0063	0.1705	0.1992	0.0108	0.002	0.007	0.005	0.0142	0.0025	0.0048	0.0182	0.1213	0.1544	0.0038	0.0017	0.0158	0.0275	0.0106	0.0076	0.0216	0.0045	0.0026
2	rs11674236	15123783	0.83	0.326509998324372	0.9	0.178319663885856	0.0335448464613598	0.368347305400649	0.0021	0.0023	0.0261	0.1516	0.0063	0.1705	0.1992	0.0109	0.002	0.0069	0.005	0.0142	0.0025	0.0048	0.0182	0.1212	0.1544	0.0038	0.0017	0.0158	0.0275	0.0106	0.0076	0.0216	0.0045	0.0026
2	rs115708903	15124722	0.83	0.326509998324372	0.9	0.178319663885856	0.0338954831066467	0.363810649356654	0.0021	0.0023	0.0261	0.1516	0.0063	0.1706	0.1992	0.0109	0.002	0.0069	0.005	0.0142	0.0025	0.0048	0.0182	0.1212	0.1544	0.0038	0.0017	0.0158	0.0275	0.0106	0.0076	0.0216	0.0045	0.0026
2	rs10495642	15132043	0.83	0.326509998324372	0.9	0.178319663885856	0.0260804645885857	0.348307683446808	0.0022	0.0024	0.0261	0.1521	0.0062	0.1709	0.1993	0.0109	0.0021	0.0068	0.0047	0.0142	0.0026	0.0049	0.0183	0.1207	0.1541	0.0038	0.0017	0.0158	0.0275	0.0106	0.0076	0.0217	0.0045	0.0026
2	rs76324910	15137975	0.83	0.326509998324372	0.9	0.178319663885856	0.0285854363981676	0.374801309658333	0.0022	0.0025	0.0259	0.1526	0.0062	0.1709	0.1996	0.0109	0.0021	0.0067	0.0047	0.0141	0.0026	0.0049	0.0183	0.1204	0.1537	0.0038	0.0018	0.0158	0.0275	0.0106	0.0076	0.0217	0.0043	0.0027
2	rs78402769	15140042	0.83	0.326509998324372	0.9	0.178319663885856	0.0282633652115392	0.381924177883476	0.0022	0.0024	0.0259	0.1526	0.0062	0.1709	0.1997	0.0109	0.0021	0.0067	0.0047	0.0141	0.0026	0.0049	0.0183	0.1204	0.1537	0.0038	0.0018	0.0158	0.0275	0.0106	0.0076	0.0217	0.0043	0.0027
2	rs7558470	15145400	0.83	0.326509998324372	0.9	0.178319663885856	0.0262900177602137	0.357035683804713	0.0022	0.0025	0.0259	0.1526	0.0062	0.1709	0.1997	0.0109	0.0021	0.0067	0.0047	0.0141	0.0027	0.005	0.0183	0.1204	0.1537	0.0038	0.0018	0.0159	0.0275	0.0106	0.0076	0.0217	0.0043	0.0027
2	rs116788583	15152040	0.83	0.326509998324372	0.9	0.178319663885856	0.0317454923983284	0.380776902725639	0.0022	0.0025	0.0258	0.153	0.0062	0.1707	0.1998	0.011	0.0021	0.0067	0.0047	0.0142	0.0027	0.005	0.0183	0.12	0.1532	0.0038	0.0018	0.0159	0.0275	0.0107	0.0076	0.0217	0.0043	0.0028
2	rs4670071	15171074	0.82	0.36720095628419	0.9	0.178319663885856	0.0298996884464218	0.285389118141479	0.0024	0.0028	0.0255	0.1554	0.0064	0.1696	0.2004	0.0117	0.0023	0.0066	0.0048	0.0146	0.003	0.0052	0.0185	0.1178	0.1504	0.0037	0.002	0.0162	0.0276	0.011	0.0077	0.022	0.0041	0.0031
2	rs59337708	15175166	0.82	0.36720095628419	0.9	0.178319663885856	0.0301420869437998	0.285623388143333	0.0024	0.0028	0.0255	0.1554	0.0064	0.1696	0.2004	0.0117	0.0023	0.0066	0.0048	0.0146	0.003	0.0052	0.0185	0.1178	0.1503	0.0037	0.002	0.0162	0.0276	0.011	0.0077	0.022	0.0041	0.0031
2	rs12612887	15177110	0.82	0.36720095628419	0.9	0.178319663885856	0.0307482619461582	0.29669965162575	0.0024	0.0028	0.0256	0.1555	0.0064	0.1697	0.2002	0.0116	0.0023	0.0066	0.0048	0.0146	0.003	0.0052	0.0186	0.1178	0.1503	0.0037	0.002	0.0161	0.0275	0.0111	0.0076	0.0221	0.0042	0.0031
2	rs73917709	15188137	0.82	0.36720095628419	0.9	0.178319663885856	0.0220888615477261	0.243316969283838	0.0024	0.0028	0.0251	0.1556	0.0066	0.1697	0.1992	0.012	0.0024	0.0065	0.0049	0.0149	0.0032	0.0054	0.0185	0.1182	0.1494	0.0036	0.002	0.0163	0.0275	0.0114	0.0077	0.022	0.0044	0.003
2	rs114296796	15189435	0.82	0.36720095628419	0.9	0.178319663885856	0.0213286234573556	0.22875138966079	0.0024	0.0028	0.025	0.1557	0.0066	0.1698	0.199	0.0121	0.0024	0.0065	0.0049	0.015	0.0032	0.0055	0.0185	0.1183	0.149	0.0036	0.002	0.0163	0.0275	0.0115	0.0077	0.022	0.0044	0.003
2	rs72771100	15191646	0.82	0.36720095628419	0.9	0.178319663885856	0.020080755696445	0.209260572369943	0.0024	0.0028	0.0248	0.1557	0.0067	0.1698	0.1987	0.0122	0.0024	0.0065	0.0049	0.0151	0.0032	0.0056	0.0185	0.1184	0.1487	0.0036	0.002	0.0164	0.0275	0.0116	0.0078	0.022	0.0045	0.003
2	rs6731833	15192605	0.82	0.36720095628419	0.9	0.178319663885856	0.0204292359577611	0.204504360313567	0.0024	0.0028	0.0248	0.1557	0.0067	0.1698	0.1987	0.0122	0.0024	0.0065	0.0049	0.0151	0.0032	0.0056	0.0185	0.1184	0.1487	0.0036	0.002	0.0164	0.0276	0.0116	0.0078	0.022	0.0045	0.003
2	rs10206283	15193819	0.82	0.36720095628419	0.9	0.178319663885856	0.0207998349048921	0.201039732629142	0.0024	0.0028	0.0249	0.1557	0.0067	0.1698	0.1987	0.0122	0.0024	0.0065	0.0049	0.0151	0.0032	0.0056	0.0185	0.1183	0.1487	0.0036	0.002	0.0164	0.0276	0.0116	0.0078	0.022	0.0045	0.003
2	rs12471484	15194928	0.82	0.36720095628419	0.9	0.178319663885856	0.0211393097328266	0.198428254519909	0.0024	0.0028	0.0249	0.1557	0.0067	0.1697	0.1986	0.0122	0.0024	0.0065	0.005	0.0151	0.0032	0.0057	0.0185	0.1183	0.1486	0.0036	0.002	0.0164	0.0275	0.0116	0.0078	0.022	0.0045	0.003
2	rs77848791	15195978	0.82	0.36720095628419	0.9	0.178319663885856	0.0216103210355772	0.195102369144182	0.0024	0.0028	0.0249	0.1557	0.0067	0.1697	0.1986	0.0122	0.0024	0.0065	0.005	0.0151	0.0032	0.0057	0.0185	0.1183	0.1486	0.0036	0.002	0.0165	0.0275	0.0116	0.0078	0.022	0.0045	0.003
2	rs6734883	15198973	0.81	0.411214762386647	0.9	0.178319663885856	0.023755449196142	0.219850814886909	0.0024	0.0028	0.0248	0.1558	0.0068	0.1698	0.1983	0.0122	0.0024	0.0067	0.005	0.0149	0.0032	0.0056	0.0186	0.1183	0.1485	0.0036	0.002	0.0167	0.0277	0.0116	0.0077	0.022	0.0045	0.003
2	rs77886065	15201341	0.81	0.411214762386647	0.9	0.178319663885856	0.0237456772028315	0.220714078183654	0.0024	0.0028	0.0248	0.1558	0.0068	0.1698	0.1983	0.0122	0.0024	0.0067	0.005	0.0149	0.0032	0.0056	0.0186	0.1183	0.1484	0.0036	0.002	0.0167	0.0277	0.0116	0.0077	0.022	0.0045	0.003
2	rs1178199	15217710	0.81	0.411214762386647	0.9	0.178319663885856	0.0249289044913874	0.224612420923596	0.0025	0.003	0.0238	0.1549	0.0066	0.1718	0.1996	0.0126	0.0028	0.0066	0.0046	0.0154	0.0034	0.006	0.0179	0.1194	0.1457	0.0035	0.0021	0.0167	0.0273	0.0119	0.0076	0.021	0.0046	0.0035
2	rs7589585	15218152	0.81	0.411214762386647	0.9	0.178319663885856	0.0253359209176513	0.221470341512069	0.0025	0.003	0.0238	0.1549	0.0066	0.1719	0.1996	0.0126	0.0028	0.0066	0.0046	0.0154	0.0034	0.006	0.0179	0.1194	0.1457	0.0035	0.0021	0.0167	0.0272	0.0119	0.0076	0.021	0.0046	0.0035
2	rs78841594	15218339	0.81	0.411214762386647	0.9	0.178319663885856	0.0249997927798607	0.234234580008827	0.0025	0.003	0.0238	0.1549	0.0066	0.1719	0.1996	0.0126	0.0028	0.0066	0.0046	0.0154	0.0034	0.006	0.0179	0.1194	0.1457	0.0035	0.0021	0.0167	0.0272	0.0119	0.0076	0.021	0.0046	0.0035
2	rs10211655	15230603	0.8	0.458652199356866	0.9	0.178319663885856	0.0645431437415535	0.278853494106014	0.0032	0.0031	0.0234	0.1607	0.0066	0.1716	0.199	0.0125	0.0035	0.0069	0.004	0.0145	0.0041	0.0061	0.0169	0.1182	0.1442	0.0037	0.0024	0.0164	0.0262	0.0121	0.0073	0.0192	0.0046	0.0044
2	rs56081542	15230964	0.8	0.458652199356866	0.9	0.178319663885856	0.0654615435370256	0.286561054103229	0.0032	0.0031	0.0233	0.161	0.0066	0.1715	0.1991	0.0125	0.0036	0.0069	0.004	0.0144	0.0041	0.0061	0.0169	0.1182	0.1443	0.0037	0.0025	0.0163	0.0261	0.012	0.0073	0.0189	0.0046	0.0044
2	rs10171235	15232825	0.8	0.458652199356866	0.9	0.178319663885856	0.112363134473048	0.281765454544118	0.0032	0.0032	0.0229	0.1619	0.0066	0.1712	0.2016	0.0124	0.004	0.0072	0.0039	0.0143	0.0041	0.006	0.0166	0.1174	0.145	0.0034	0.0026	0.0163	0.0258	0.0117	0.0073	0.0174	0.0044	0.0045
2	rs75268432	15243992	0.8	0.458652199356866	0.9	0.178319663885856	0.0989387513644405	0.224829647859156	0.0032	0.0031	0.0227	0.1634	0.0066	0.1715	0.2022	0.0121	0.004	0.0073	0.0038	0.0143	0.0041	0.006	0.0161	0.1177	0.1454	0.0032	0.0025	0.0163	0.0248	0.0117	0.0074	0.0166	0.0044	0.0043
2	rs80212150	15253215	0.8	0.458652199356866	0.9	0.178319663885856	0.101674174454337	0.207882820614509	0.0032	0.0031	0.0226	0.1635	0.0066	0.1718	0.2025	0.0121	0.004	0.0073	0.0038	0.0144	0.0039	0.006	0.016	0.1181	0.1455	0.0031	0.0025	0.0162	0.0245	0.0117	0.0073	0.0164	0.0044	0.0043
2	rs35029578	15253866	0.8	0.458652199356866	0.9	0.178319663885856	0.102012863524838	0.205558147020254	0.0032	0.0031	0.0225	0.1635	0.0066	0.1719	0.2026	0.012	0.004	0.0073	0.0038	0.0144	0.0039	0.006	0.016	0.1182	0.1456	0.0031	0.0025	0.0162	0.0245	0.0117	0.0073	0.0164	0.0044	0.0043
2	rs75392434	15255336	0.8	0.458652199356866	0.9	0.178319663885856	0.107070168355298	0.209578943971884	0.0032	0.0031	0.0225	0.1635	0.0066	0.1722	0.2026	0.012	0.004	0.0073	0.0038	0.0144	0.0039	0.006	0.016	0.1182	0.1453	0.0031	0.0025	0.0161	0.0244	0.0116	0.0073	0.0164	0.0044	0.0043
2	rs10204216	15257896	0.8	0.458652199356866	0.87	0.259919603286658	0.158100648604012	0.200516520419865	0.0032	0.0032	0.0221	0.1637	0.0066	0.1725	0.2032	0.0118	0.0041	0.0072	0.0038	0.0144	0.0039	0.006	0.0159	0.1191	0.1455	0.0031	0.0025	0.0159	0.0236	0.0116	0.0072	0.016	0.0044	0.0046
2	rs2380634	15258417	0.8	0.458652199356866	0.86	0.29215087580064	0.162282734038884	0.201563401748417	0.0033	0.0032	0.022	0.1638	0.0066	0.1724	0.2035	0.0118	0.0041	0.0072	0.0038	0.0144	0.0039	0.006	0.0158	0.1189	0.1455	0.0031	0.0025	0.0158	0.0236	0.0116	0.0072	0.016	0.0044	0.0046
2	rs7597138	15264003	0.8	0.458652199356866	0.82	0.448736318624531	0.164189075279961	0.202087527088295	0.0033	0.0032	0.022	0.1639	0.0066	0.1724	0.2036	0.0118	0.0041	0.0072	0.0038	0.0144	0.0039	0.006	0.0158	0.1189	0.1455	0.0031	0.0025	0.0158	0.0236	0.0116	0.0072	0.016	0.0044	0.0046
2	rs62121465	15268131	0.8	0.458652199356866	0.82	0.448736318624531	0.155393096267347	0.182598724583481	0.0033	0.0032	0.0219	0.1639	0.0067	0.1724	0.2029	0.0118	0.0042	0.0073	0.0038	0.0144	0.0039	0.0061	0.0157	0.1189	0.1457	0.003	0.0025	0.016	0.0235	0.0115	0.0071	0.0159	0.0048	0.0046
2	rs67924784	15270750	0.79	0.509607847349147	0.82	0.448736318624531	0.174744807755131	0.176153648403941	0.0033	0.0032	0.0218	0.1639	0.0067	0.1726	0.2025	0.0118	0.0042	0.0074	0.0039	0.0144	0.004	0.0061	0.0156	0.119	0.1461	0.003	0.0025	0.016	0.0233	0.0115	0.0071	0.0157	0.0049	0.0046
2	rs62121466	15275016	0.79	0.509607847349147	0.82	0.448736318624531	0.331645752838693	0.14958709986727	0.0032	0.0033	0.0212	0.1627	0.0067	0.1686	0.2074	0.012	0.0045	0.0074	0.0036	0.0139	0.0042	0.0059	0.015	0.1218	0.1486	0.0024	0.0022	0.016	0.0222	0.0115	0.0067	0.0146	0.0051	0.0043
2	rs16862376	15277831	0.79	0.509607847349147	0.82	0.448736318624531	0.357615371286158	0.155772527731071	0.0032	0.0033	0.0212	0.1627	0.0065	0.1688	0.2074	0.0119	0.0045	0.0074	0.0036	0.0138	0.0042	0.0059	0.0149	0.1223	0.1487	0.0024	0.0022	0.0161	0.0222	0.0114	0.0067	0.0146	0.0051	0.0043
2	rs11688502	15278561	0.79	0.509607847349147	0.82	0.448736318624531	0.384149020403246	0.165265487847853	0.0032	0.0033	0.0212	0.1629	0.0065	0.1686	0.2076	0.0118	0.0045	0.0074	0.0036	0.0138	0.0042	0.0059	0.0149	0.1224	0.1486	0.0024	0.0022	0.016	0.0221	0.0114	0.0067	0.0146	0.0051	0.0043
2	rs16862381	15281048	0.79	0.509607847349147	0.82	0.448736318624531	0.3872556904667	0.162435690875087	0.0032	0.0032	0.021	0.1634	0.0065	0.1682	0.2084	0.0118	0.0045	0.0074	0.0035	0.0137	0.0042	0.0059	0.0147	0.1229	0.1486	0.0024	0.0021	0.016	0.022	0.0114	0.0067	0.0144	0.0048	0.0044
2	rs55655345	15288020	0.78	0.56417027826485	0.82	0.448736318624531	0.604225241865557	0.178360128274988	0.0035	0.0031	0.0201	0.1643	0.0064	0.1653	0.2129	0.0118	0.0046	0.0076	0.0031	0.0131	0.0041	0.0056	0.0141	0.1258	0.148	0.0026	0.0019	0.0155	0.0207	0.0113	0.0066	0.0137	0.005	0.0047
2	rs34941342	15289229	0.77	0.622422290089237	0.82	0.448736318624531	0.538949858501975	0.158175275208145	0.0035	0.0031	0.0198	0.1645	0.0063	0.1649	0.2135	0.0117	0.0045	0.0076	0.003	0.0131	0.004	0.0056	0.0141	0.1271	0.1476	0.0027	0.0018	0.0154	0.0203	0.0114	0.0064	0.0137	0.0052	0.0045
2	rs4668435	15293720	0.77	0.622422290089237	0.82	0.448736318624531	0.573370342839767	0.142469961976645	0.0035	0.0031	0.02	0.1646	0.0064	0.1641	0.2141	0.0115	0.0045	0.0077	0.003	0.0131	0.0039	0.0056	0.0139	0.1288	0.147	0.0028	0.0018	0.0152	0.0196	0.0115	0.0064	0.0135	0.0055	0.0045
2	rs35164172	15294491	0.77	0.622422290089237	0.82	0.448736318624531	0.574312655276635	0.148832041487617	0.0035	0.0031	0.02	0.165	0.0063	0.1637	0.214	0.0115	0.0045	0.0076	0.003	0.0132	0.004	0.0055	0.0139	0.1289	0.1472	0.0028	0.0018	0.0152	0.0196	0.0116	0.0063	0.0135	0.0054	0.0045
2	rs4294976	15297306	0.77	0.622422290089237	0.82	0.448736318624531	0.526729714931591	0.177556673590992	0.0036	0.0031	0.0198	0.1654	0.0063	0.1633	0.2147	0.0115	0.0044	0.0077	0.0029	0.0133	0.004	0.0053	0.0139	0.1287	0.1476	0.0029	0.0018	0.0151	0.0193	0.0117	0.0061	0.0135	0.0054	0.0044
2	rs2380644	15297593	0.77	0.622422290089237	0.82	0.448736318624531	0.511387044049081	0.170976327572541	0.0036	0.0031	0.0198	0.1654	0.0063	0.1633	0.2147	0.0115	0.0044	0.0077	0.0029	0.0133	0.004	0.0053	0.0139	0.1288	0.1477	0.0029	0.0018	0.015	0.0193	0.0118	0.0061	0.0135	0.0054	0.0044
2	rs7608570	15301955	0.77	0.622422290089237	0.82	0.448736318624531	0.551566715428479	0.181991115950317	0.0038	0.003	0.0202	0.1651	0.0062	0.1628	0.2155	0.011	0.0045	0.0076	0.0029	0.0131	0.0039	0.0052	0.0142	0.1299	0.1478	0.003	0.0019	0.0147	0.0183	0.012	0.0058	0.0136	0.0053	0.0044
2	rs60558991	15303504	0.76	0.684441169424083	0.82	0.448736318624531	0.582012604230907	0.18330847945307	0.0039	0.003	0.0202	0.1649	0.0061	0.1629	0.2164	0.0105	0.0046	0.0076	0.0029	0.0131	0.0038	0.0052	0.0142	0.1303	0.1476	0.0031	0.0019	0.0145	0.0184	0.0121	0.0058	0.0135	0.0053	0.0043
2	rs6732271	15303781	0.77	0.622422290089237	0.82	0.448736318624531	0.55639981822929	0.181586430193499	0.0039	0.003	0.0202	0.165	0.0061	0.1629	0.2164	0.0104	0.0046	0.0076	0.0029	0.0131	0.0038	0.0051	0.0142	0.1303	0.1476	0.0031	0.0019	0.0145	0.0183	0.0121	0.0058	0.0135	0.0053	0.0043
2	rs186548124	15306125	0.77	0.622422290089237	0.82	0.448736318624531	0.46807160660692	0.143492290886994	0.0038	0.0029	0.0198	0.1645	0.0059	0.1644	0.2165	0.0102	0.0046	0.0076	0.0029	0.0131	0.0036	0.005	0.0145	0.1305	0.1477	0.003	0.0018	0.0145	0.0181	0.0122	0.0058	0.0134	0.0053	0.004
2	rs2241348	15306861	0.77	0.622422290089237	0.82	0.448736318624531	0.480983082062176	0.139787500270611	0.0038	0.0029	0.0196	0.1643	0.0058	0.1649	0.2165	0.0102	0.0046	0.0076	0.0029	0.0132	0.0036	0.005	0.0146	0.1305	0.1478	0.003	0.0018	0.0145	0.018	0.0122	0.0058	0.0134	0.0054	0.0039
2	rs71435466	15310671	0.77	0.622422290089237	0.81	0.49521423796015	0.439678092010613	0.108768377832217	0.0035	0.0028	0.0194	0.1647	0.0056	0.1651	0.2177	0.01	0.0044	0.0075	0.0029	0.013	0.0034	0.0048	0.0144	0.1312	0.148	0.0029	0.0016	0.0145	0.0181	0.0122	0.0058	0.0132	0.0053	0.0038
2	rs80120987	15313195	0.77	0.622422290089237	0.81	0.49521423796015	0.446097956820993	0.113762026395592	0.0035	0.0028	0.0194	0.1647	0.0055	0.1651	0.2178	0.0099	0.0044	0.0073	0.0029	0.013	0.0034	0.0048	0.0144	0.1313	0.148	0.0029	0.0015	0.0145	0.0182	0.0122	0.0058	0.0131	0.0053	0.0038
2	rs12615922	15316104	0.77	0.622422290089237	0.81	0.49521423796015	0.483275620796902	0.125239297911218	0.0035	0.0028	0.0194	0.1648	0.0055	0.1651	0.2179	0.0099	0.0044	0.0073	0.0029	0.013	0.0034	0.0048	0.0144	0.1315	0.1481	0.0028	0.0015	0.0145	0.0182	0.0122	0.0058	0.0131	0.0053	0.0038
2	rs62121508	15323906	0.77	0.622422290089237	0.81	0.49521423796015	0.454307527396677	0.121805125156117	0.0035	0.0027	0.0194	0.1648	0.0055	0.1651	0.2179	0.0099	0.0044	0.0073	0.0029	0.013	0.0034	0.0048	0.0145	0.1317	0.1481	0.0028	0.0015	0.0145	0.0182	0.0122	0.0058	0.0131	0.0053	0.0038
2	rs34314139	15328444	0.77	0.622422290089237	0.81	0.49521423796015	0.452503526589901	0.122243402239021	0.0034	0.0027	0.0193	0.1648	0.0055	0.1651	0.2179	0.0099	0.0044	0.0073	0.0029	0.0129	0.0034	0.0048	0.0145	0.1317	0.1482	0.0028	0.0015	0.0145	0.0182	0.0121	0.0058	0.0131	0.0053	0.0037
2	rs6736969	15329526	0.77	0.622422290089237	0.81	0.49521423796015	0.459074885759247	0.110198422038498	0.0034	0.0024	0.0194	0.1648	0.0055	0.1653	0.218	0.0099	0.0044	0.0073	0.0029	0.013	0.0034	0.0047	0.0145	0.1319	0.1482	0.0028	0.0015	0.0145	0.0182	0.0122	0.0057	0.0132	0.0052	0.0037
2	rs78134441	15334204	0.77	0.622422290089237	0.81	0.49521423796015	0.442822851378178	0.111974809232771	0.0034	0.0024	0.0192	0.1648	0.0054	0.1653	0.2182	0.0099	0.0044	0.0073	0.0029	0.013	0.0034	0.0047	0.0145	0.1319	0.1484	0.0028	0.0015	0.0143	0.0182	0.0122	0.0057	0.0132	0.0052	0.0037
2	rs78800205	15338861	0.77	0.622422290089237	0.8	0.544775224122235	0.432892615857779	0.0925737372595318	0.0034	0.0023	0.0192	0.1648	0.0054	0.1654	0.2182	0.0099	0.0043	0.0073	0.0029	0.013	0.003	0.0047	0.0145	0.1321	0.1484	0.0028	0.0015	0.0143	0.0182	0.0122	0.0057	0.0132	0.0052	0.0037
2	rs116157811	15356201	0.77	0.622422290089237	0.81	0.49521423796015	0.364265602683808	0.0798664920361935	0.0034	0.0022	0.019	0.1645	0.0054	0.1659	0.2181	0.0099	0.0043	0.0075	0.0029	0.013	0.003	0.0047	0.0146	0.1325	0.1481	0.003	0.0015	0.0144	0.0181	0.0121	0.0058	0.0133	0.005	0.0036
2	rs7594619	15362114	0.77	0.622422290089237	0.81	0.49521423796015	0.363996232690951	0.0802381565494411	0.0034	0.0021	0.019	0.1644	0.0054	0.1659	0.2181	0.0099	0.0043	0.0075	0.0029	0.013	0.003	0.0047	0.0147	0.1325	0.1481	0.003	0.0015	0.0144	0.0181	0.0121	0.0058	0.0133	0.005	0.0036
2	rs76721334	15365003	0.77	0.622422290089237	0.81	0.49521423796015	0.359218533201353	0.0809089168701184	0.0034	0.0021	0.019	0.1644	0.0054	0.1659	0.2181	0.0099	0.0043	0.0075	0.0029	0.013	0.003	0.0047	0.0147	0.1325	0.148	0.003	0.0015	0.0144	0.0181	0.0121	0.0058	0.0133	0.005	0.0036
2	rs6710817	15372562	0.77	0.622422290089237	0.81	0.49521423796015	0.3578823091499	0.0797922432827434	0.0034	0.0021	0.019	0.1643	0.0054	0.166	0.2181	0.0099	0.0043	0.0075	0.0029	0.013	0.003	0.0047	0.0147	0.1326	0.148	0.003	0.0015	0.0144	0.0181	0.0121	0.0058	0.0133	0.0049	0.0036
2	rs3764922	15378381	0.77	0.622422290089237	0.81	0.49521423796015	0.202457528630237	0.0735846631205434	0.0034	0.0021	0.0189	0.1645	0.0054	0.1661	0.2183	0.0099	0.004	0.0076	0.0029	0.013	0.0031	0.0048	0.0147	0.1325	0.1479	0.0031	0.0015	0.0145	0.0181	0.0121	0.0058	0.0133	0.0049	0.0035
2	rs60917669	15384880	0.77	0.622422290089237	0.8	0.544775224122235	0.195387090394625	0.100991905933729	0.0035	0.002	0.0184	0.1635	0.0053	0.1658	0.2195	0.0101	0.004	0.0076	0.0029	0.0134	0.0031	0.0048	0.0149	0.1322	0.1482	0.0034	0.0015	0.0145	0.0176	0.0121	0.0059	0.0132	0.0043	0.0037
2	rs2042144	15393316	0.78	0.56417027826485	0.8	0.544775224122235	0.177898777823357	0.124002406190473	0.0036	0.002	0.0181	0.1635	0.0052	0.1662	0.2197	0.0102	0.004	0.0073	0.0029	0.0134	0.0031	0.0048	0.0147	0.1317	0.1494	0.0035	0.0015	0.0145	0.0174	0.0119	0.0059	0.0131	0.0043	0.0037
2	rs114447447	15400663	0.78	0.56417027826485	0.79	0.597486775499064	0.176626011600055	0.124708639575844	0.0036	0.002	0.0181	0.1635	0.0052	0.1662	0.2197	0.0102	0.004	0.0073	0.003	0.0134	0.0031	0.0048	0.0147	0.1317	0.1494	0.0035	0.0015	0.0145	0.0174	0.0119	0.0059	0.0131	0.0043	0.0037
2	rs17610576	15404577	0.78	0.56417027826485	0.79	0.597486775499064	0.17582869338628	0.124797024159233	0.0036	0.002	0.0181	0.1635	0.0052	0.1662	0.2197	0.0102	0.004	0.0073	0.003	0.0134	0.0031	0.0048	0.0147	0.1317	0.1494	0.0035	0.0015	0.0144	0.0174	0.0119	0.0059	0.0131	0.0043	0.0037
2	rs962616	15413179	0.78	0.56417027826485	0.79	0.597486775499064	0.163390291785545	0.120057941307694	0.0036	0.002	0.0181	0.1635	0.0053	0.1662	0.2196	0.0101	0.004	0.0073	0.003	0.0134	0.0031	0.0048	0.0147	0.1317	0.1495	0.0035	0.0015	0.0144	0.0173	0.0119	0.0059	0.0131	0.0043	0.0037
2	rs72776647	15422348	0.78	0.56417027826485	0.79	0.597486775499064	0.16121399595686	0.127726796987499	0.0036	0.002	0.018	0.1634	0.0053	0.1662	0.2197	0.0101	0.004	0.0073	0.003	0.0135	0.0032	0.0048	0.0146	0.1316	0.1496	0.0035	0.0015	0.0144	0.0172	0.0118	0.0059	0.0131	0.0043	0.0037
2	rs114082492	15435623	0.78	0.56417027826485	0.8	0.544775224122235	0.159020667306224	0.141635488226856	0.0036	0.002	0.018	0.1633	0.0053	0.1664	0.2198	0.0101	0.004	0.0073	0.003	0.0136	0.0032	0.0048	0.0146	0.1314	0.1498	0.0036	0.0015	0.0143	0.0171	0.0118	0.0059	0.013	0.0042	0.0037
2	rs115731818	15442241	0.78	0.56417027826485	0.8	0.544775224122235	0.159054802370207	0.141728119479698	0.0037	0.002	0.0179	0.1632	0.0053	0.1664	0.2198	0.0101	0.004	0.0073	0.003	0.0136	0.0032	0.0048	0.0146	0.1314	0.1499	0.0036	0.0015	0.0143	0.0171	0.0118	0.0059	0.013	0.0042	0.0037
2	rs10173491	15451774	0.78	0.56417027826485	0.8	0.544775224122235	0.161110789460621	0.137489997367732	0.0037	0.002	0.0179	0.1632	0.0053	0.1665	0.2198	0.0101	0.004	0.0073	0.003	0.0136	0.0032	0.0048	0.0146	0.1313	0.15	0.0036	0.0015	0.0143	0.0171	0.0118	0.0059	0.013	0.0042	0.0037
2	rs34962722	15468425	0.78	0.56417027826485	0.8	0.544775224122235	0.149303109007987	0.173956696920553	0.0037	0.002	0.0178	0.163	0.0053	0.1664	0.2198	0.0101	0.0039	0.0073	0.003	0.0137	0.0032	0.0048	0.0147	0.1315	0.15	0.0037	0.0016	0.0143	0.017	0.0118	0.0059	0.013	0.0042	0.0037
2	rs59716943	15471000	0.8	0.458652199356866	0.8	0.544775224122235	0.16083576172659	0.195828285934303	0.004	0.0021	0.017	0.161	0.0057	0.1656	0.2195	0.01	0.0039	0.0071	0.003	0.014	0.0031	0.005	0.0152	0.1328	0.1503	0.0041	0.0019	0.0139	0.0166	0.0119	0.006	0.0133	0.0042	0.0042
2	rs77008070	15471323	0.8	0.458652199356866	0.8	0.544775224122235	0.16691497600425	0.215765508792263	0.004	0.0021	0.0169	0.1609	0.0058	0.1656	0.2195	0.01	0.0039	0.0071	0.003	0.014	0.0031	0.005	0.0152	0.1327	0.1503	0.0041	0.0019	0.0139	0.0165	0.0119	0.006	0.0133	0.0042	0.0042
2	rs75763335	15472019	0.8	0.458652199356866	0.8	0.544775224122235	0.177825905885572	0.215336944165473	0.004	0.0021	0.0168	0.1608	0.0058	0.1655	0.2197	0.0099	0.0039	0.0071	0.003	0.0141	0.0031	0.005	0.0152	0.1327	0.1503	0.0042	0.0019	0.0139	0.0165	0.0119	0.006	0.0133	0.0042	0.0042
2	rs115222651	15489040	0.8	0.458652199356866	0.8	0.544775224122235	0.313783175291198	0.261237595115044	0.0041	0.0023	0.0159	0.1599	0.006	0.1649	0.2206	0.0099	0.0041	0.0069	0.003	0.0145	0.0031	0.0051	0.0154	0.1323	0.1503	0.0046	0.0021	0.0137	0.0159	0.0121	0.0061	0.0135	0.0042	0.0045
2	rs3731997	15496708	0.8	0.458652199356866	0.81	0.49521423796015	0.334320767205999	0.255445767887816	0.0041	0.0023	0.0159	0.1598	0.0061	0.1649	0.2207	0.0099	0.0041	0.0069	0.003	0.0146	0.0031	0.0051	0.0154	0.1322	0.1503	0.0047	0.0021	0.0137	0.0159	0.0121	0.0061	0.0136	0.0042	0.0046
2	rs77543542	15509503	0.8	0.458652199356866	0.81	0.49521423796015	0.345656828226624	0.271902898866162	0.0041	0.0023	0.0158	0.1598	0.0061	0.1648	0.2207	0.0099	0.0041	0.0069	0.003	0.0146	0.003	0.0051	0.0154	0.1322	0.1503	0.0047	0.0021	0.0137	0.0159	0.0121	0.0061	0.0136	0.0042	0.0046
2	rs79830764	15517791	0.8	0.458652199356866	0.81	0.49521423796015	0.423538901955716	0.265006842170924	0.004	0.0024	0.0157	0.1596	0.0062	0.1642	0.2209	0.0099	0.0042	0.0069	0.003	0.0147	0.003	0.0052	0.0155	0.1321	0.1502	0.0048	0.0023	0.0137	0.0158	0.0122	0.0062	0.0136	0.0042	0.0047
2	rs116210837	15519924	0.8	0.458652199356866	0.81	0.49521423796015	0.423015769333284	0.262492136675209	0.004	0.0024	0.0157	0.1596	0.0062	0.1642	0.2209	0.0099	0.0042	0.0069	0.003	0.0147	0.003	0.0052	0.0155	0.1321	0.1502	0.0048	0.0023	0.0137	0.0158	0.0122	0.0062	0.0137	0.0043	0.0047
2	rs1019358	15524042	0.8	0.458652199356866	0.82	0.448736318624531	0.422202646605831	0.259188771051762	0.004	0.0024	0.0157	0.1596	0.0062	0.1641	0.2209	0.0099	0.0042	0.0069	0.003	0.0147	0.003	0.0053	0.0155	0.1321	0.1502	0.0048	0.0023	0.0137	0.0158	0.0122	0.0062	0.0137	0.0043	0.0047
2	rs16862653	15542352	0.8	0.458652199356866	0.82	0.448736318624531	0.421970468773795	0.249133419373995	0.004	0.0023	0.0157	0.1597	0.0062	0.1641	0.221	0.0096	0.0042	0.0069	0.003	0.0147	0.0029	0.0053	0.0155	0.132	0.1502	0.0048	0.0023	0.0137	0.0158	0.0122	0.0062	0.0137	0.0043	0.0047
2	rs115481844	15543514	0.8	0.458652199356866	0.82	0.448736318624531	0.425343263205192	0.249245701260408	0.004	0.0023	0.0157	0.1596	0.0062	0.1641	0.2213	0.0096	0.0042	0.0069	0.003	0.0147	0.0029	0.0053	0.0155	0.1319	0.1502	0.0048	0.0023	0.0137	0.0158	0.0122	0.0062	0.0137	0.0043	0.0047
2	rs76198426	15546654	0.8	0.458652199356866	0.82	0.448736318624531	0.411760321307446	0.245884239650522	0.004	0.0023	0.0157	0.1596	0.0063	0.1641	0.2213	0.0096	0.0042	0.007	0.003	0.0147	0.0029	0.0053	0.0155	0.1318	0.1505	0.0047	0.0023	0.0137	0.0159	0.0122	0.0062	0.0138	0.0043	0.0047
2	rs74630431	15553189	0.8	0.458652199356866	0.82	0.448736318624531	0.407471669112178	0.245772440896735	0.004	0.0023	0.0156	0.1595	0.0063	0.164	0.2212	0.0096	0.0042	0.0069	0.003	0.0147	0.0029	0.0053	0.0154	0.1317	0.1507	0.0047	0.0023	0.0137	0.0159	0.0122	0.0062	0.0137	0.0043	0.0047
2	rs116180907	15577812	0.8	0.458652199356866	0.82	0.448736318624531	0.39676414725143	0.22157844819789	0.004	0.0023	0.0157	0.1595	0.0063	0.164	0.2213	0.0096	0.0042	0.007	0.0031	0.0147	0.0028	0.0053	0.0154	0.1314	0.1512	0.0044	0.0024	0.0137	0.0159	0.0123	0.0063	0.0137	0.0043	0.0047
2	rs11674618	15593035	0.8	0.458652199356866	0.82	0.448736318624531	0.397214470371667	0.220714078183654	0.004	0.0023	0.0157	0.1595	0.0063	0.164	0.2213	0.0096	0.0042	0.007	0.0031	0.0147	0.0028	0.0053	0.0154	0.1314	0.1512	0.0044	0.0024	0.0137	0.0159	0.0123	0.0063	0.0137	0.0043	0.0047
2	rs56750280	15593748	0.8	0.458652199356866	0.82	0.448736318624531	0.397214470371667	0.220714078183654	0.004	0.0023	0.0157	0.1595	0.0063	0.164	0.2213	0.0096	0.0042	0.007	0.0031	0.0147	0.0028	0.0053	0.0154	0.1314	0.1512	0.0044	0.0024	0.0137	0.0159	0.0123	0.0063	0.0137	0.0043	0.0047
2	rs75041930	15594755	0.8	0.458652199356866	0.82	0.448736318624531	0.393282870583496	0.217697515792572	0.004	0.0023	0.0157	0.1595	0.0063	0.164	0.2213	0.0095	0.0042	0.007	0.0031	0.0147	0.0028	0.0053	0.0154	0.1314	0.1512	0.0044	0.0024	0.0137	0.0159	0.0123	0.0062	0.0137	0.0043	0.0047
2	rs10169837	15596096	0.8	0.458652199356866	0.82	0.448736318624531	0.382600439942313	0.209260572369943	0.004	0.0023	0.0157	0.1595	0.0063	0.164	0.2213	0.0095	0.0042	0.007	0.0031	0.0147	0.0028	0.0054	0.0154	0.1314	0.1512	0.0044	0.0024	0.0137	0.0159	0.0123	0.0062	0.0137	0.0044	0.0047
2	rs4668909	15607842	0.8	0.458652199356866	0.82	0.448736318624531	0.373976164560889	0.219958662185691	0.004	0.0023	0.0157	0.1595	0.0064	0.1639	0.2213	0.0095	0.0042	0.007	0.0031	0.0148	0.0028	0.0054	0.0155	0.131	0.1512	0.0044	0.0024	0.0137	0.0159	0.0123	0.0062	0.0137	0.0045	0.0047
2	rs115049119	15624316	0.81	0.411214762386647	0.81	0.49521423796015	0.492498469278205	0.245996054576213	0.004	0.0024	0.0156	0.1595	0.0064	0.1632	0.2216	0.0094	0.0042	0.0069	0.0031	0.0148	0.0029	0.0055	0.0155	0.1308	0.1514	0.0044	0.0024	0.0136	0.0159	0.0123	0.0062	0.0137	0.0045	0.0051
2	rs2287260	15624810	0.81	0.411214762386647	0.82	0.448736318624531	0.492498469278205	0.245996054576213	0.004	0.0024	0.0156	0.1595	0.0064	0.1632	0.2216	0.0094	0.0042	0.0069	0.0031	0.0148	0.0029	0.0055	0.0155	0.1308	0.1514	0.0044	0.0024	0.0136	0.0159	0.0123	0.0062	0.0137	0.0045	0.0051
2	rs17391264	15628223	0.81	0.411214762386647	0.82	0.448736318624531	0.492373275291567	0.246331596338012	0.004	0.0024	0.0156	0.1595	0.0064	0.1632	0.2216	0.0094	0.0042	0.0069	0.0031	0.0148	0.0029	0.0055	0.0155	0.1308	0.1514	0.0044	0.0024	0.0136	0.0159	0.0123	0.0062	0.0137	0.0045	0.0051
2	rs56139147	15643440	0.81	0.411214762386647	0.82	0.448736318624531	0.497959244831762	0.250369401154829	0.004	0.0024	0.0156	0.1594	0.0063	0.1633	0.2215	0.0095	0.0042	0.0069	0.0032	0.0148	0.0029	0.0054	0.0154	0.1307	0.1513	0.0044	0.0024	0.0141	0.0159	0.0123	0.0062	0.0137	0.0046	0.0051
2	rs16862707	15643670	0.8	0.458652199356866	0.82	0.448736318624531	0.504398400212609	0.24778728896017	0.004	0.0024	0.0156	0.1594	0.0063	0.1634	0.2215	0.0095	0.0042	0.0069	0.0032	0.0148	0.0029	0.0054	0.0154	0.1307	0.1509	0.0044	0.0024	0.0141	0.0159	0.0123	0.0063	0.0137	0.0046	0.0051
2	rs767624	15648219	0.8	0.458652199356866	0.82	0.448736318624531	0.496072944093901	0.242648660608635	0.004	0.0024	0.0156	0.1593	0.0063	0.1634	0.2214	0.0096	0.0042	0.0068	0.0033	0.0147	0.0029	0.0054	0.0154	0.1307	0.1509	0.0044	0.0024	0.0142	0.0159	0.0123	0.0063	0.0137	0.0047	0.005
2	rs76750678	15659283	0.81	0.411214762386647	0.82	0.448736318624531	0.718114957465606	0.252170644269592	0.0038	0.0024	0.0155	0.1593	0.0063	0.1633	0.2217	0.0097	0.0042	0.0068	0.0034	0.0147	0.0029	0.0054	0.0154	0.1305	0.1509	0.0044	0.0023	0.0143	0.016	0.0123	0.0062	0.0137	0.0046	0.0054
2	rs7581919	15664756	0.81	0.411214762386647	0.82	0.448736318624531	0.718189496890888	0.251945265711703	0.0038	0.0024	0.0155	0.1593	0.0063	0.1633	0.2217	0.0097	0.0042	0.0068	0.0034	0.0147	0.0029	0.0054	0.0154	0.1305	0.1509	0.0044	0.0023	0.0143	0.016	0.0123	0.0062	0.0137	0.0046	0.0054
2	rs77024790	15664988	0.81	0.411214762386647	0.82	0.448736318624531	0.718189496890888	0.251945265711703	0.0038	0.0024	0.0155	0.1593	0.0063	0.1633	0.2217	0.0097	0.0042	0.0068	0.0034	0.0147	0.0029	0.0054	0.0154	0.1305	0.1509	0.0044	0.0023	0.0143	0.016	0.0123	0.0062	0.0137	0.0046	0.0054
2	rs13029846	15674686	0.81	0.411214762386647	0.83	0.405269641990714	0.719084237444731	0.250706823069228	0.0038	0.0024	0.0155	0.1593	0.0063	0.1633	0.2217	0.0097	0.0042	0.0068	0.0034	0.0147	0.0029	0.0054	0.0154	0.1305	0.1509	0.0044	0.0023	0.0143	0.016	0.0123	0.0062	0.0137	0.0046	0.0054
2	rs12986655	15677336	0.8	0.458652199356866	0.83	0.405269641990714	0.716252586721982	0.250931850883349	0.0038	0.0024	0.0155	0.1593	0.0063	0.1632	0.2218	0.0097	0.0042	0.0068	0.0034	0.0147	0.0029	0.0054	0.0154	0.1303	0.1511	0.0044	0.0023	0.0143	0.016	0.0123	0.0062	0.0137	0.0046	0.0054
2	rs13017772	15699660	0.8	0.458652199356866	0.83	0.405269641990714	1.20243302973023	0.296818168391985	0.0038	0.0024	0.0153	0.1591	0.0064	0.1631	0.2219	0.0097	0.0042	0.0068	0.0034	0.0146	0.0029	0.0054	0.0152	0.1301	0.1511	0.0044	0.0023	0.0142	0.016	0.0123	0.0062	0.0136	0.0047	0.006
2	rs6750232	15714958	0.81	0.411214762386647	0.83	0.405269641990714	1.1682633297477	0.307662468003358	0.0038	0.0022	0.0153	0.1591	0.0064	0.1632	0.2218	0.0097	0.0042	0.0068	0.0034	0.0145	0.0029	0.0054	0.0152	0.1299	0.1519	0.0044	0.0023	0.0142	0.016	0.0123	0.0062	0.0132	0.0047	0.006
2	rs76494588	15720775	0.81	0.411214762386647	0.83	0.405269641990714	0.89755190034573	0.393192383654256	0.004	0.0025	0.0157	0.1584	0.0068	0.1614	0.2207	0.0094	0.0043	0.0067	0.0038	0.0148	0.0034	0.0056	0.016	0.1307	0.1512	0.0046	0.0025	0.0134	0.0155	0.0126	0.0064	0.0137	0.0049	0.0061
2	rs13391772	15722503	0.81	0.411214762386647	0.83	0.405269641990714	0.677423485112233	0.492827923171108	0.0045	0.0032	0.0168	0.1568	0.0077	0.1571	0.2183	0.0086	0.0046	0.0064	0.0046	0.0157	0.0044	0.0062	0.0177	0.1325	0.1496	0.005	0.003	0.0115	0.0145	0.0132	0.0068	0.0149	0.0053	0.0062
2	rs72780837	15722629	0.81	0.411214762386647	0.83	0.405269641990714	0.695026738386926	0.551000682263586	0.0045	0.0032	0.0168	0.1563	0.0078	0.1575	0.2176	0.0085	0.0046	0.0063	0.0047	0.0158	0.0045	0.0062	0.0179	0.1331	0.1493	0.0051	0.0031	0.0113	0.0144	0.0133	0.0068	0.015	0.0052	0.0063
2	rs3755132	15729820	0.79	0.509607847349147	0.83	0.405269641990714	0.94450414271654	0.820493748927029	0.0049	0.0035	0.0167	0.1543	0.0082	0.1583	0.2152	0.0078	0.0044	0.0056	0.0048	0.0166	0.0048	0.0062	0.019	0.1383	0.1492	0.0052	0.0038	0.0089	0.013	0.0136	0.0064	0.0157	0.0048	0.0062
2	rs75048671	15742570	0.79	0.509607847349147	0.83	0.405269641990714	1.00668882675933	0.873116897905868	0.0049	0.0035	0.0167	0.1545	0.0082	0.1584	0.2152	0.0077	0.0044	0.0056	0.0048	0.0167	0.0048	0.0063	0.0191	0.1383	0.149	0.0052	0.0038	0.0088	0.0129	0.0137	0.0064	0.0158	0.0048	0.0062
2	rs7575749	15745839	0.79	0.509607847349147	0.83	0.405269641990714	1.00875512382676	0.87358420839891	0.0049	0.0035	0.0167	0.1545	0.0082	0.1584	0.2152	0.0077	0.0044	0.0056	0.0048	0.0167	0.0048	0.0063	0.0191	0.1383	0.149	0.0052	0.0038	0.0088	0.0129	0.0137	0.0064	0.0158	0.0048	0.0062
2	rs13427798	15755354	0.79	0.509607847349147	0.83	0.405269641990714	1.00780785665874	0.872182430564662	0.0049	0.0035	0.0167	0.1545	0.0082	0.1584	0.2152	0.0077	0.0044	0.0056	0.0048	0.0167	0.0048	0.0063	0.0191	0.1383	0.149	0.0052	0.0038	0.0088	0.0129	0.0137	0.0064	0.0158	0.0048	0.0062
2	rs77552768	15763097	0.79	0.509607847349147	0.83	0.405269641990714	1.03385885181475	0.900618133002665	0.005	0.0035	0.0168	0.1546	0.0082	0.1584	0.2152	0.0076	0.0044	0.0056	0.0048	0.0168	0.0049	0.0063	0.0191	0.1383	0.1488	0.0052	0.0038	0.0088	0.0129	0.0137	0.0064	0.0158	0.0048	0.0062
2	rs72780884	15770703	0.79	0.509607847349147	0.83	0.405269641990714	1.06624923828827	0.988753748087316	0.0051	0.0035	0.0168	0.1547	0.0079	0.1583	0.2151	0.0075	0.0044	0.0056	0.0048	0.0168	0.0049	0.0063	0.0191	0.1382	0.1486	0.0052	0.0039	0.0088	0.0129	0.0137	0.0064	0.0159	0.0048	0.0063
2	rs4668949	15771615	0.79	0.509607847349147	0.83	0.405269641990714	1.06801151700437	0.989871564906511	0.0051	0.0035	0.0168	0.1547	0.0079	0.1583	0.2151	0.0075	0.0044	0.0056	0.0048	0.0168	0.0049	0.0063	0.0191	0.1382	0.1486	0.0052	0.0039	0.0088	0.0129	0.0137	0.0064	0.0159	0.0048	0.0063
2	rs78297407	15772892	0.79	0.509607847349147	0.83	0.405269641990714	1.06431208173796	0.984604003623867	0.0051	0.0035	0.0168	0.1547	0.0079	0.1583	0.2151	0.0075	0.0044	0.0056	0.0048	0.0168	0.0049	0.0063	0.0191	0.1382	0.1486	0.0052	0.0039	0.0088	0.0129	0.0137	0.0064	0.0159	0.0048	0.0063
2	rs807632	15773972	0.79	0.509607847349147	0.81	0.49521423796015	1.06123315948043	0.98795545743245	0.0051	0.0035	0.0168	0.1547	0.0079	0.1583	0.2151	0.0075	0.0044	0.0056	0.0048	0.0168	0.0049	0.0063	0.0191	0.1382	0.1486	0.0052	0.0039	0.0088	0.0129	0.0137	0.0064	0.0159	0.0048	0.0063
2	rs77709565	15774830	0.79	0.509607847349147	0.8	0.544775224122235	1.06343202388793	0.990350704158532	0.0051	0.0035	0.0168	0.1547	0.0079	0.1583	0.2151	0.0075	0.0044	0.0056	0.0048	0.0168	0.0049	0.0063	0.0191	0.1382	0.1486	0.0052	0.0039	0.0088	0.0129	0.0137	0.0064	0.0159	0.0048	0.0063
2	rs80194500	15775805	0.79	0.509607847349147	0.8	0.544775224122235	1.06607307468781	1.0021836306579	0.0051	0.0035	0.0168	0.1545	0.0079	0.1584	0.2149	0.0075	0.0044	0.0055	0.0049	0.0168	0.0049	0.0062	0.0192	0.1385	0.1486	0.0052	0.004	0.0088	0.0129	0.0137	0.0064	0.0157	0.0049	0.0063
2	rs79975539	15777502	0.79	0.509607847349147	0.79	0.597486775499064	1.05789439150905	1.02159003864823	0.0051	0.0035	0.0169	0.1545	0.0079	0.1584	0.2146	0.0075	0.0044	0.0055	0.0049	0.0168	0.0049	0.0062	0.0192	0.1385	0.1489	0.0052	0.004	0.0088	0.0129	0.0137	0.0064	0.0157	0.0049	0.0063
2	rs79055811	15778252	0.79	0.509607847349147	0.79	0.597486775499064	1.07286380299751	0.985082647369397	0.0051	0.0035	0.0168	0.1545	0.0079	0.1585	0.2147	0.0074	0.0044	0.0055	0.0049	0.0168	0.0049	0.0062	0.0192	0.1385	0.149	0.0052	0.004	0.0088	0.0129	0.0137	0.0064	0.0157	0.0048	0.0063
2	rs807628	15778300	0.79	0.509607847349147	0.79	0.597486775499064	1.07436538455463	0.988594079956425	0.0051	0.0035	0.0168	0.1545	0.0079	0.1585	0.2147	0.0074	0.0044	0.0055	0.0049	0.0168	0.0049	0.0062	0.0192	0.1385	0.149	0.0052	0.004	0.0088	0.0129	0.0137	0.0064	0.0157	0.0048	0.0063
2	rs112074350	15781221	0.79	0.509607847349147	0.79	0.597486775499064	1.06880492352111	0.979660668355332	0.0051	0.0035	0.0168	0.1545	0.0079	0.1585	0.2147	0.0074	0.0044	0.0055	0.0049	0.0168	0.0049	0.0062	0.0192	0.1385	0.149	0.0052	0.004	0.0088	0.0129	0.0137	0.0064	0.0157	0.0048	0.0063
2	rs2287637	15783051	0.79	0.509607847349147	0.78	0.653412240020304	1.0486908843886	0.96009484849772	0.0052	0.0035	0.0168	0.1545	0.008	0.1585	0.2147	0.0074	0.0043	0.0055	0.0049	0.0168	0.0049	0.0062	0.0192	0.1385	0.1493	0.0052	0.0041	0.0088	0.0129	0.0137	0.006	0.0157	0.0048	0.0063
2	rs72780900	15785070	0.79	0.509607847349147	0.77	0.712611004068267	1.04353362688207	0.95692074381311	0.0052	0.0035	0.0168	0.1545	0.008	0.1585	0.2147	0.0074	0.0043	0.0055	0.0049	0.0168	0.0049	0.0062	0.0192	0.1385	0.1493	0.0052	0.0041	0.0088	0.0129	0.0137	0.006	0.0157	0.0048	0.0063
2	rs807603	15792518	0.79	0.509607847349147	0.76	0.775138689739853	1.14660483015138	1.01211849113318	0.0052	0.0036	0.0168	0.1542	0.008	0.1584	0.2151	0.0075	0.0042	0.0054	0.0049	0.0167	0.005	0.0063	0.0191	0.1387	0.1491	0.0053	0.0043	0.0086	0.0128	0.0137	0.006	0.0156	0.0046	0.0064
2	rs75594357	15806608	0.79	0.509607847349147	0.76	0.775138689739853	1.44854327520802	1.29675136509529	0.0057	0.0037	0.0173	0.1559	0.0078	0.1576	0.2126	0.0077	0.0042	0.0055	0.0052	0.0165	0.0053	0.0062	0.0193	0.1403	0.1467	0.0057	0.0045	0.0083	0.0124	0.0139	0.006	0.0153	0.005	0.0068
2	rs876718	15808935	0.79	0.509607847349147	0.76	0.775138689739853	1.55967988202728	1.33357813469009	0.0058	0.0037	0.0173	0.156	0.0079	0.1575	0.2125	0.0077	0.0042	0.0054	0.0053	0.0165	0.0054	0.0062	0.0193	0.1405	0.1466	0.0058	0.0046	0.0082	0.0124	0.0139	0.0059	0.0153	0.005	0.0068
2	rs115814806	15811520	0.79	0.509607847349147	0.76	0.775138689739853	1.52883460012815	1.33172423804387	0.0058	0.0037	0.0173	0.1562	0.0079	0.1578	0.2122	0.0077	0.0042	0.0054	0.0053	0.0164	0.0054	0.0062	0.0193	0.1404	0.1464	0.0058	0.0046	0.0082	0.0124	0.0139	0.0059	0.0153	0.005	0.0068
2	rs8179513	15812683	0.79	0.509607847349147	0.76	0.775138689739853	1.55876350086541	1.3783697724129	0.0058	0.0037	0.0173	0.1563	0.0079	0.1579	0.2121	0.0077	0.0042	0.0054	0.0053	0.0164	0.0054	0.0062	0.0193	0.1404	0.1464	0.0058	0.0046	0.0082	0.0124	0.0139	0.0059	0.0153	0.0051	0.0068
2	rs116202778	15813623	0.79	0.509607847349147	0.76	0.775138689739853	1.49299852501783	1.31438621318664	0.0058	0.0037	0.0173	0.1563	0.0079	0.1579	0.2121	0.0077	0.0041	0.0054	0.0053	0.0165	0.0054	0.0062	0.0193	0.1404	0.1463	0.0058	0.0046	0.0082	0.0123	0.0139	0.0059	0.0153	0.0051	0.0068
2	rs72782826	15815427	0.79	0.509607847349147	0.76	0.775138689739853	1.50243073470567	1.35856339841395	0.0058	0.0036	0.0174	0.1563	0.0079	0.158	0.212	0.0076	0.0042	0.0054	0.0053	0.0165	0.0054	0.0062	0.0192	0.1403	0.1463	0.0058	0.0046	0.0081	0.0122	0.014	0.0059	0.0153	0.0051	0.0069
2	rs13415363	15818626	0.79	0.509607847349147	0.76	0.775138689739853	1.52327793037811	1.32363960400573	0.0058	0.0032	0.0174	0.1564	0.0079	0.1581	0.2119	0.0075	0.0042	0.0055	0.0053	0.0166	0.0055	0.0062	0.0192	0.1402	0.1465	0.0059	0.0046	0.008	0.0121	0.0141	0.0059	0.0154	0.0051	0.0069
2	rs58356038	15821601	0.78	0.56417027826485	0.76	0.775138689739853	1.66207090847296	1.47261111141484	0.0059	0.0034	0.0174	0.1561	0.008	0.1585	0.2103	0.0074	0.0042	0.0057	0.0055	0.017	0.0055	0.0063	0.019	0.1398	0.1466	0.0062	0.0048	0.0078	0.0119	0.0145	0.0061	0.0154	0.0052	0.007
2	rs76401445	15824458	0.78	0.56417027826485	0.76	0.775138689739853	1.3096919918637	1.44524037098835	0.0058	0.0033	0.0179	0.1565	0.0078	0.1584	0.2076	0.0075	0.0042	0.0058	0.0056	0.0171	0.0058	0.0063	0.0189	0.1398	0.1478	0.0064	0.005	0.0076	0.0118	0.0146	0.0062	0.0152	0.0053	0.0069
2	rs114996110	15825062	0.78	0.56417027826485	0.76	0.775138689739853	1.26955328105447	1.45293002242636	0.0058	0.0033	0.018	0.1565	0.0078	0.1584	0.2071	0.0076	0.0042	0.0058	0.0056	0.0172	0.0058	0.0064	0.0189	0.1398	0.148	0.0065	0.005	0.0076	0.0118	0.0146	0.0062	0.0152	0.0053	0.0069
2	rs1559032	15826450	0.78	0.56417027826485	0.75	0.841047356078831	1.25543463812485	1.51141117263208	0.0058	0.0033	0.0183	0.1567	0.0078	0.1583	0.2061	0.0076	0.0043	0.0058	0.0056	0.0172	0.0059	0.0064	0.019	0.1397	0.1484	0.0065	0.0051	0.0075	0.0118	0.0147	0.0063	0.0152	0.0054	0.0068
2	rs6733775	15826700	0.78	0.56417027826485	0.76	0.775138689739853	1.25534071724894	1.53845858688058	0.0058	0.0033	0.0183	0.1565	0.0078	0.1582	0.206	0.0076	0.0043	0.0058	0.0056	0.0172	0.0059	0.0064	0.019	0.1397	0.1487	0.0065	0.0051	0.0075	0.0118	0.0147	0.0063	0.0151	0.0054	0.0068
2	rs62115340	15831182	0.78	0.56417027826485	0.76	0.775138689739853	0.720427273719059	1.18438835102203	0.0057	0.0031	0.0187	0.155	0.0075	0.1615	0.2042	0.0075	0.0038	0.0057	0.0068	0.0175	0.006	0.0065	0.018	0.1402	0.1509	0.0059	0.005	0.0081	0.0103	0.0146	0.006	0.0148	0.0058	0.0062
2	rs76021252	15831268	0.78	0.56417027826485	0.76	0.775138689739853	0.720277992643804	1.17432339097851	0.0057	0.0031	0.0188	0.1549	0.0075	0.1617	0.2041	0.0075	0.0038	0.0058	0.0069	0.0174	0.006	0.0065	0.0179	0.1402	0.1511	0.0059	0.005	0.0082	0.0102	0.0146	0.006	0.0148	0.0059	0.0062
2	rs6754458	15834052	0.78	0.56417027826485	0.76	0.775138689739853	0.406160987685989	1.02142936348532	0.0059	0.003	0.0201	0.1538	0.0074	0.165	0.2016	0.0077	0.0035	0.0062	0.0072	0.0174	0.0061	0.0065	0.0171	0.1408	0.1524	0.0055	0.0046	0.0082	0.0092	0.0141	0.0056	0.0143	0.0065	0.0057
2	rs4668960	15839424	0.78	0.56417027826485	0.76	0.775138689739853	0.386644451694905	1.01227888492591	0.0058	0.0029	0.02	0.1537	0.0074	0.1649	0.2014	0.0077	0.0035	0.0066	0.0072	0.0175	0.0061	0.0065	0.0168	0.1408	0.1534	0.0056	0.0046	0.0081	0.009	0.014	0.0055	0.0139	0.0068	0.0056
2	rs114763279	15842803	0.77	0.622422290089237	0.76	0.775138689739853	0.385312536504908	0.953748708735013	0.0057	0.0029	0.02	0.1538	0.0073	0.1652	0.2019	0.0076	0.0035	0.0066	0.0073	0.0175	0.006	0.0064	0.0168	0.1407	0.1533	0.0056	0.0045	0.0081	0.009	0.0139	0.0055	0.0141	0.0068	0.0056
2	rs116051828	15845588	0.77	0.622422290089237	0.76	0.775138689739853	0.391436243088919	0.91396145138954	0.0057	0.0028	0.02	0.154	0.0073	0.1654	0.2022	0.0076	0.0034	0.0066	0.0073	0.0174	0.006	0.0064	0.0168	0.1406	0.1533	0.0056	0.0045	0.0081	0.0089	0.0138	0.0054	0.0142	0.0068	0.0055
2	rs55639077	15847305	0.77	0.622422290089237	0.76	0.775138689739853	0.400373931356297	0.93191866293678	0.0056	0.0028	0.0199	0.154	0.0073	0.1654	0.2023	0.0075	0.0034	0.0066	0.0073	0.0174	0.006	0.0064	0.0168	0.1406	0.1532	0.0056	0.0044	0.0081	0.0089	0.0138	0.0054	0.0142	0.0068	0.0055
2	rs13410970	15855950	0.77	0.622422290089237	0.77	0.712611004068267	0.420984422000519	0.83296852042876	0.0054	0.0027	0.0196	0.1548	0.0073	0.1644	0.2025	0.0076	0.0033	0.007	0.0073	0.0178	0.0059	0.0063	0.0164	0.1412	0.153	0.0057	0.0041	0.0083	0.0089	0.0136	0.0054	0.0141	0.0072	0.0054
2	rs115381654	15857661	0.77	0.622422290089237	0.77	0.712611004068267	0.380503870306093	0.756158928576399	0.0054	0.0027	0.0196	0.1552	0.0072	0.1649	0.2023	0.0076	0.0032	0.007	0.0073	0.0177	0.0059	0.0063	0.0163	0.141	0.1532	0.0057	0.004	0.0082	0.0089	0.0136	0.0054	0.0141	0.0073	0.0054
2	rs7591368	15862330	0.77	0.622422290089237	0.77	0.712611004068267	0.381110170738736	0.764479501541622	0.0054	0.0026	0.0195	0.1556	0.007	0.1651	0.2021	0.0076	0.0032	0.0071	0.0072	0.0176	0.0059	0.0063	0.0163	0.1411	0.1534	0.0057	0.004	0.0082	0.0089	0.0135	0.0054	0.0141	0.0073	0.0053
2	rs6431731	15863002	0.77	0.622422290089237	0.77	0.712611004068267	0.35580290861846	0.740780803455311	0.0054	0.0026	0.0195	0.1557	0.007	0.1652	0.2021	0.0076	0.0032	0.0071	0.0072	0.0175	0.0059	0.0062	0.0162	0.1412	0.1535	0.0057	0.004	0.0082	0.0089	0.0135	0.0054	0.0141	0.0073	0.0053
2	rs11884807	15863154	0.77	0.622422290089237	0.77	0.712611004068267	0.3522451572904	0.741232112964638	0.0054	0.0026	0.0195	0.1557	0.007	0.1652	0.2021	0.0076	0.0032	0.0071	0.0072	0.0175	0.0059	0.0062	0.0162	0.1413	0.1535	0.0057	0.004	0.0082	0.0089	0.0135	0.0054	0.0141	0.0073	0.0053
2	rs114336965	15863354	0.77	0.622422290089237	0.77	0.712611004068267	0.343457574284401	0.726071397443368	0.0054	0.0026	0.0195	0.1555	0.007	0.1652	0.2021	0.0076	0.0032	0.0071	0.0072	0.0175	0.0058	0.0062	0.0162	0.1414	0.1536	0.0057	0.004	0.0082	0.0089	0.0135	0.0054	0.0141	0.0073	0.0053
2	rs2112102	15872796	0.78	0.56417027826485	0.76	0.775138689739853	0.430544688046511	0.613320626415513	0.0055	0.0024	0.0196	0.1564	0.0066	0.1681	0.199	0.008	0.0029	0.0077	0.0076	0.016	0.0053	0.0063	0.0152	0.1408	0.1564	0.006	0.0037	0.0079	0.0091	0.0136	0.0055	0.0136	0.0075	0.005
2	rs7583249	15873092	0.78	0.56417027826485	0.77	0.712611004068267	0.426334369597734	0.626755550927299	0.0055	0.0024	0.0196	0.1562	0.0066	0.1683	0.1991	0.008	0.0029	0.0077	0.0076	0.016	0.0053	0.0063	0.0152	0.1403	0.1566	0.006	0.0037	0.0079	0.0091	0.0136	0.0056	0.0136	0.0075	0.005
2	rs72782873	15882894	0.78	0.56417027826485	0.77	0.712611004068267	0.428553924573794	0.538818080564019	0.0055	0.0022	0.0195	0.1563	0.0064	0.1684	0.1997	0.0079	0.0027	0.0077	0.0076	0.016	0.0052	0.0062	0.0151	0.1402	0.1573	0.0059	0.0036	0.0079	0.009	0.0133	0.0059	0.0135	0.0076	0.0048
2	rs4668968	15885286	0.78	0.56417027826485	0.77	0.712611004068267	0.448666764833151	0.531290562561361	0.0055	0.0021	0.0194	0.1563	0.0064	0.1684	0.1998	0.0079	0.0027	0.0078	0.0076	0.0161	0.0052	0.0061	0.0151	0.1401	0.1574	0.0059	0.0036	0.0079	0.0089	0.0133	0.006	0.0135	0.0076	0.0048
2	rs10929383	15887726	0.78	0.56417027826485	0.77	0.712611004068267	0.407243572499508	0.475296250137406	0.0055	0.0021	0.0195	0.1561	0.0064	0.1686	0.2	0.0077	0.0027	0.0078	0.0076	0.0161	0.0052	0.006	0.015	0.14	0.1583	0.0058	0.0036	0.0078	0.0089	0.0131	0.0061	0.0133	0.0077	0.0047
2	rs12692277	15889140	0.78	0.56417027826485	0.77	0.712611004068267	0.392163178700606	0.495423849566471	0.0055	0.0021	0.0195	0.1558	0.0065	0.1685	0.1995	0.0078	0.0027	0.0078	0.0077	0.0161	0.0051	0.0062	0.015	0.14	0.1584	0.0058	0.0036	0.0078	0.009	0.0131	0.0061	0.0132	0.0078	0.0046
2	rs12472678	15891558	0.79	0.509607847349147	0.77	0.712611004068267	0.367830844540262	0.334350420088052	0.0056	0.0019	0.0197	0.1553	0.0072	0.1673	0.2001	0.0087	0.0025	0.0081	0.0079	0.0166	0.0045	0.0066	0.0147	0.136	0.1605	0.0056	0.0035	0.0079	0.0097	0.0133	0.0068	0.0129	0.0085	0.0039
2	rs72782876	15892797	0.8	0.458652199356866	0.77	0.712611004068267	0.391771667214223	0.237765735486147	0.0055	0.0015	0.0196	0.1569	0.0076	0.1666	0.1993	0.0089	0.0022	0.0081	0.0076	0.0168	0.0038	0.007	0.0144	0.1336	0.1638	0.0052	0.0031	0.008	0.0102	0.0137	0.0071	0.0125	0.0093	0.0033
2	rs79706376	15895594	0.8	0.458652199356866	0.77	0.712611004068267	0.435187931308056	0.213198340012011	0.0055	0.0014	0.0196	0.1573	0.0078	0.1664	0.1991	0.009	0.0021	0.0081	0.0075	0.0168	0.0036	0.0071	0.0143	0.1329	0.1646	0.0051	0.003	0.008	0.0103	0.0138	0.0071	0.0124	0.0095	0.0031
2	rs13417353	15898212	0.8	0.458652199356866	0.77	0.712611004068267	0.497581709154597	0.236770881567235	0.0055	0.0013	0.0196	0.1575	0.0078	0.1663	0.1989	0.009	0.0021	0.0081	0.0074	0.0169	0.0035	0.0072	0.0143	0.1325	0.1651	0.005	0.003	0.0081	0.0104	0.0139	0.0072	0.0123	0.0096	0.003
2	rs72782882	15898691	0.8	0.458652199356866	0.78	0.653412240020304	0.573774102638202	0.223527313617888	0.0055	0.0013	0.0196	0.1575	0.0078	0.1663	0.1993	0.009	0.0019	0.0082	0.0074	0.0169	0.0034	0.0072	0.0143	0.1325	0.1652	0.005	0.003	0.0081	0.0104	0.0139	0.0072	0.0123	0.0097	0.0028
2	rs4668464	15900788	0.8	0.458652199356866	0.79	0.597486775499064	0.634907417709787	0.268792868923807	0.0054	0.0013	0.0195	0.1575	0.008	0.1662	0.1992	0.0091	0.0019	0.0082	0.0074	0.0169	0.0034	0.0073	0.0142	0.1323	0.1654	0.005	0.0029	0.0081	0.0105	0.0139	0.0072	0.0122	0.0097	0.0028
2	rs2112101	15902679	0.8	0.458652199356866	0.83	0.405269641990714	0.536795225441593	0.314996462279819	0.0054	0.0012	0.0193	0.1571	0.0083	0.1666	0.1986	0.0088	0.0019	0.0084	0.0074	0.017	0.0033	0.0076	0.0144	0.1322	0.1656	0.0047	0.0029	0.0082	0.0107	0.0141	0.0073	0.0123	0.0099	0.0027
2	rs2544531	15904041	0.8	0.458652199356866	0.83	0.405269641990714	0.528411812015306	0.383455375723679	0.0054	0.0012	0.0191	0.1569	0.0085	0.1665	0.1985	0.0088	0.0019	0.0087	0.0073	0.017	0.0032	0.0075	0.0146	0.1322	0.1654	0.0046	0.0029	0.0082	0.0107	0.0144	0.0073	0.0124	0.0098	0.0027
2	rs79772892	15904447	0.8	0.458652199356866	0.83	0.405269641990714	0.429724407950674	0.34743829781833	0.0054	0.0012	0.0192	0.1569	0.0085	0.1664	0.1985	0.0089	0.002	0.0087	0.0073	0.017	0.0032	0.0075	0.0147	0.1323	0.1653	0.0044	0.0028	0.0082	0.0107	0.0144	0.0073	0.0124	0.0097	0.0027
2	rs6728750	15904734	0.8	0.458652199356866	0.85	0.32706018639722	0.397777735984768	0.354161096644246	0.0054	0.0012	0.0194	0.157	0.0086	0.1663	0.1985	0.0089	0.002	0.0087	0.0073	0.017	0.0032	0.0075	0.0148	0.1323	0.1652	0.0042	0.0028	0.0082	0.0107	0.0145	0.0074	0.0125	0.0097	0.0027
2	rs11677834	15905167	0.8	0.458652199356866	0.85	0.32706018639722	0.373157424441982	0.331897422196651	0.0054	0.0012	0.0194	0.1569	0.0086	0.1661	0.1985	0.009	0.002	0.0087	0.0073	0.017	0.0033	0.0075	0.0148	0.1321	0.1652	0.0042	0.0028	0.0082	0.0108	0.0145	0.0074	0.0125	0.0097	0.0027
2	rs2693023	15909981	0.8	0.458652199356866	0.85	0.32706018639722	0.363188735049876	0.336439597271286	0.0053	0.0012	0.0199	0.1563	0.0089	0.1653	0.1985	0.0094	0.002	0.0085	0.0072	0.0171	0.0034	0.0071	0.0151	0.1308	0.1657	0.0039	0.0029	0.0084	0.0115	0.0144	0.0077	0.0128	0.0097	0.0027
2	rs10929387	15912926	0.8	0.458652199356866	0.86	0.29215087580064	0.350499601266573	0.28832169885623	0.0054	0.0011	0.02	0.1565	0.009	0.1653	0.1984	0.0095	0.002	0.0085	0.0073	0.017	0.0032	0.0072	0.0151	0.1311	0.1663	0.0037	0.0024	0.0084	0.0115	0.0144	0.0078	0.0125	0.0098	0.0026
2	rs78818646	15923472	0.8	0.458652199356866	0.86	0.29215087580064	0.223486756452348	0.253637154796602	0.0051	0.0011	0.0203	0.1557	0.0091	0.1648	0.1975	0.0096	0.0019	0.0088	0.0073	0.017	0.0029	0.0072	0.0154	0.131	0.1672	0.0035	0.0024	0.0085	0.0117	0.0147	0.0079	0.0127	0.0099	0.0024
2	rs2693022	15924704	0.8	0.458652199356866	0.86	0.29215087580064	0.214667054054199	0.310061388524399	0.0049	0.0011	0.0205	0.1553	0.0092	0.1646	0.197	0.0096	0.0019	0.0091	0.0074	0.017	0.0027	0.0073	0.0156	0.1309	0.1677	0.0034	0.0024	0.0086	0.0118	0.0148	0.0079	0.0129	0.0099	0.0023
2	rs2544527	15926168	0.8	0.458652199356866	0.86	0.29215087580064	0.21171768878105	0.331774910618468	0.0049	0.0011	0.0205	0.1553	0.0092	0.1646	0.1969	0.0096	0.0019	0.0091	0.0073	0.017	0.0027	0.0073	0.0157	0.1309	0.1677	0.0034	0.0024	0.0086	0.0119	0.0148	0.0079	0.0129	0.0099	0.0023
2	rs4668984	15927399	0.8	0.458652199356866	0.86	0.29215087580064	0.180056267559185	0.267414200360068	0.0048	0.0011	0.0205	0.1553	0.0092	0.1647	0.1969	0.0096	0.0019	0.009	0.0073	0.017	0.0027	0.0072	0.0159	0.1308	0.1677	0.0034	0.0023	0.0086	0.0119	0.0148	0.0079	0.0129	0.0099	0.0023
2	rs6733850	15930951	0.79	0.509607847349147	0.86	0.29215087580064	0.0797603861920772	0.187280047839955	0.0044	0.0013	0.0207	0.1544	0.0095	0.1622	0.1987	0.0098	0.0018	0.0091	0.0073	0.0162	0.0023	0.0074	0.0169	0.1304	0.1678	0.0032	0.0022	0.009	0.0124	0.0145	0.0082	0.0136	0.0101	0.002
2	rs7586759	15931309	0.79	0.509607847349147	0.86	0.29215087580064	0.0438400787656263	0.153097045109159	0.0039	0.0013	0.0209	0.1541	0.0095	0.1619	0.199	0.0098	0.0018	0.009	0.0071	0.016	0.0022	0.0073	0.0174	0.1306	0.1681	0.0031	0.0022	0.0092	0.0126	0.0143	0.0082	0.0135	0.0102	0.0019
2	rs2380674	15931387	0.79	0.509607847349147	0.87	0.259919603286658	0.062274811946665	0.181485307142046	0.0038	0.0013	0.0209	0.1542	0.0095	0.1618	0.1987	0.0097	0.0018	0.009	0.0071	0.016	0.0022	0.0073	0.0175	0.1307	0.1684	0.0035	0.0022	0.0091	0.0126	0.0143	0.0083	0.0135	0.0101	0.0018
2	rs17439758	15933501	0.79	0.509607847349147	0.87	0.259919603286658	0.0452052094651867	0.194687968510382	0.0035	0.0013	0.0211	0.154	0.0096	0.1612	0.1987	0.0098	0.0018	0.0091	0.0071	0.016	0.0022	0.0074	0.0174	0.1303	0.1686	0.0035	0.0022	0.0092	0.0128	0.0145	0.0085	0.0136	0.0101	0.0018
2	rs12998452	15934372	0.79	0.509607847349147	0.87	0.259919603286658	0.0510375912959702	0.213732330589478	0.0034	0.0013	0.0211	0.1539	0.0096	0.1611	0.1987	0.0099	0.0018	0.0091	0.0071	0.016	0.0022	0.0074	0.0173	0.1302	0.1687	0.0035	0.0022	0.0092	0.0129	0.0146	0.0086	0.0136	0.0101	0.0018
2	rs1121916	15935838	0.79	0.509607847349147	0.87	0.259919603286658	0.0379632943451165	0.195413364884309	0.0032	0.0013	0.0213	0.1534	0.0096	0.161	0.1984	0.01	0.0019	0.0091	0.0072	0.0161	0.0021	0.0075	0.0175	0.1303	0.1687	0.0035	0.0022	0.0094	0.0129	0.0146	0.0087	0.0138	0.01	0.0017
2	rs11894034	15940948	0.79	0.509607847349147	0.88	0.230271256315472	0.0132662693693349	0.0952680550137495	0.0031	0.0015	0.0219	0.1522	0.0097	0.1597	0.1973	0.0104	0.0019	0.0092	0.0074	0.0163	0.0021	0.0078	0.0178	0.1301	0.168	0.0034	0.0021	0.0097	0.0137	0.0146	0.0093	0.0144	0.0098	0.0019
2	rs10929391	15943024	0.79	0.509607847349147	0.86	0.29215087580064	0.0134717019971005	0.0996906297800724	0.0031	0.0016	0.0221	0.152	0.0097	0.1596	0.1972	0.0105	0.0019	0.0092	0.0075	0.0163	0.002	0.0079	0.0178	0.1301	0.1679	0.0034	0.002	0.0096	0.0138	0.0146	0.0094	0.0144	0.0098	0.0019
2	rs7604003	15947105	0.79	0.509607847349147	0.86	0.29215087580064	0.0117698825050467	0.0917086021624525	0.0032	0.0016	0.0225	0.152	0.0097	0.1593	0.1969	0.0104	0.002	0.0093	0.0075	0.0162	0.0023	0.008	0.0175	0.1295	0.1675	0.0038	0.002	0.0099	0.0138	0.0144	0.0095	0.0147	0.0099	0.0019
2	rs11687741	15952057	0.8	0.458652199356866	0.86	0.29215087580064	0.00926763098035208	0.0770648527053076	0.0032	0.0018	0.0224	0.1508	0.0099	0.16	0.1963	0.0107	0.002	0.0094	0.0078	0.0161	0.0023	0.0081	0.0179	0.129	0.1667	0.0038	0.0018	0.01	0.0143	0.0142	0.0097	0.0147	0.01	0.0019
2	rs77445027	15952424	0.8	0.458652199356866	0.86	0.29215087580064	0.00837619245346752	0.0748096758917711	0.0032	0.0018	0.0224	0.1507	0.0099	0.1599	0.1962	0.0107	0.002	0.0094	0.0078	0.0161	0.0023	0.0082	0.018	0.129	0.1667	0.0038	0.0017	0.01	0.0143	0.0142	0.0097	0.0148	0.0101	0.0019
2	rs76215864	15955963	0.8	0.458652199356866	0.86	0.29215087580064	0.00868736703775058	0.0801637675784237	0.0032	0.0018	0.0223	0.1505	0.01	0.1598	0.1961	0.0108	0.002	0.0094	0.0079	0.016	0.0023	0.0083	0.0181	0.1292	0.1666	0.0038	0.0017	0.01	0.0143	0.0142	0.0097	0.0148	0.0101	0.0019
2	rs7598030	15957549	0.8	0.458652199356866	0.86	0.29215087580064	0.00814403222490168	0.081507047839244	0.0032	0.0018	0.0223	0.1505	0.01	0.1599	0.1963	0.0108	0.002	0.0094	0.0079	0.016	0.0023	0.0083	0.0178	0.1292	0.1666	0.0038	0.0017	0.01	0.0143	0.0141	0.0097	0.0148	0.0101	0.0019
2	rs115891765	15957820	0.8	0.458652199356866	0.86	0.29215087580064	0.00813961633109233	0.081507047839244	0.0032	0.0018	0.0223	0.1505	0.01	0.1599	0.1963	0.0108	0.002	0.0094	0.0079	0.016	0.0023	0.0083	0.0178	0.1292	0.1666	0.0038	0.0017	0.01	0.0143	0.0141	0.0097	0.0148	0.0101	0.0019
2	rs80145828	15960631	0.8	0.458652199356866	0.86	0.29215087580064	0.00537045304765788	0.0885899300173812	0.0032	0.0019	0.0224	0.1504	0.01	0.1594	0.1964	0.0108	0.002	0.0096	0.008	0.0159	0.0023	0.0083	0.0178	0.1294	0.1664	0.0037	0.0017	0.01	0.0144	0.0142	0.0097	0.0148	0.0101	0.0019
2	rs76371572	15961194	0.8	0.458652199356866	0.86	0.29215087580064	0.00486481135137323	0.0925737372595318	0.0032	0.0019	0.0224	0.1504	0.0101	0.1592	0.1964	0.0108	0.0019	0.0096	0.008	0.0159	0.0023	0.0083	0.0178	0.1294	0.1663	0.0036	0.0017	0.0099	0.0144	0.0143	0.0097	0.0148	0.0101	0.0019
2	rs7586898	15961599	0.8	0.458652199356866	0.86	0.29215087580064	0.00441089752557911	0.100503156051282	0.0032	0.0019	0.0226	0.1503	0.0101	0.1593	0.1966	0.0108	0.0019	0.0097	0.0081	0.0159	0.0023	0.0083	0.0179	0.1293	0.166	0.0035	0.0017	0.0099	0.0144	0.0143	0.0098	0.0145	0.0101	0.0019
2	rs56767269	15963874	0.81	0.411214762386647	0.86	0.29215087580064	0.0250302175136117	0.220930067034867	0.0036	0.0021	0.0222	0.1471	0.0114	0.1575	0.1925	0.0115	0.0022	0.0113	0.0083	0.0166	0.0022	0.0091	0.019	0.128	0.1633	0.0041	0.0019	0.0104	0.0155	0.0148	0.0102	0.0164	0.0107	0.0024
2	rs11900348	15965899	0.8	0.458652199356866	0.85	0.32706018639722	0.105704889299378	0.437557216572994	0.0039	0.0026	0.0218	0.1439	0.0126	0.1558	0.1887	0.0122	0.0024	0.0127	0.0085	0.0169	0.0025	0.0101	0.0198	0.1261	0.1607	0.0045	0.0021	0.011	0.0172	0.0152	0.0108	0.0181	0.0114	0.0029
2	rs7582501	15966159	0.8	0.458652199356866	0.85	0.32706018639722	0.142363981982807	0.483158441812433	0.004	0.0026	0.0219	0.143	0.0129	0.1561	0.1875	0.0123	0.0024	0.0128	0.0087	0.017	0.0025	0.0103	0.0202	0.1256	0.1604	0.0045	0.0021	0.011	0.0173	0.0153	0.0108	0.0185	0.0114	0.003
2	rs62115372	15966906	0.81	0.411214762386647	0.85	0.32706018639722	0.143196567390143	0.506667077131375	0.004	0.0025	0.0218	0.1429	0.0129	0.1554	0.1868	0.0124	0.0023	0.0131	0.0087	0.0174	0.0025	0.0104	0.021	0.1242	0.1606	0.0044	0.0021	0.0111	0.0177	0.0152	0.0109	0.019	0.0115	0.003
2	rs61557349	15970339	0.81	0.411214762386647	0.85	0.32706018639722	0.241678331438831	0.606700891195859	0.004	0.0025	0.0216	0.1427	0.013	0.1543	0.1859	0.0126	0.0023	0.0136	0.0088	0.0179	0.0025	0.0107	0.022	0.1223	0.1609	0.0043	0.0021	0.0112	0.0182	0.0153	0.0111	0.0196	0.0117	0.0031
2	rs78763602	15973048	0.81	0.411214762386647	0.85	0.32706018639722	0.230896717975251	0.61015254340607	0.0041	0.0025	0.0217	0.1428	0.0129	0.1545	0.186	0.0126	0.0023	0.0136	0.0088	0.0178	0.0025	0.0106	0.0218	0.1224	0.1608	0.0043	0.0021	0.0112	0.0182	0.0153	0.0111	0.0195	0.0119	0.0031
2	rs67746434	15976021	0.81	0.411214762386647	0.84	0.364737902801441	0.243153813009044	0.616059815386807	0.0041	0.0025	0.0217	0.1427	0.013	0.1545	0.1861	0.0126	0.0022	0.0136	0.0088	0.0178	0.0025	0.0106	0.0216	0.1224	0.1609	0.0043	0.0021	0.0112	0.0182	0.0153	0.0111	0.0195	0.0119	0.0031
2	rs10495646	15981983	0.81	0.411214762386647	0.85	0.32706018639722	0.22286497858111	0.5619797142205	0.0041	0.0026	0.0216	0.1428	0.013	0.1542	0.1859	0.0128	0.0023	0.0136	0.0087	0.0178	0.0025	0.0105	0.0214	0.1218	0.1611	0.0043	0.0021	0.0119	0.0182	0.0153	0.0113	0.0195	0.0118	0.0031
2	rs7564455	15983519	0.81	0.411214762386647	0.85	0.32706018639722	0.22640116858699	0.528092426580514	0.0039	0.0027	0.022	0.138	0.0132	0.1531	0.1885	0.0132	0.0022	0.0138	0.0088	0.0191	0.0026	0.0104	0.0228	0.1196	0.1581	0.0044	0.0022	0.0124	0.0197	0.0155	0.0116	0.0215	0.0118	0.0029
2	rs56848490	15983664	0.81	0.411214762386647	0.84	0.364737902801441	0.255850114591153	0.534354148285541	0.0039	0.0027	0.0221	0.1371	0.0131	0.1529	0.1887	0.0131	0.0022	0.0139	0.0088	0.0194	0.0027	0.0103	0.0231	0.12	0.1579	0.0044	0.0021	0.0126	0.0195	0.0156	0.0116	0.0219	0.0118	0.0029
2	rs113994477	15984111	0.81	0.411214762386647	0.84	0.364737902801441	0.128351956644567	0.451112377724515	0.0036	0.0028	0.0222	0.1392	0.0126	0.1529	0.1875	0.0126	0.002	0.0139	0.0085	0.0195	0.0026	0.01	0.0232	0.121	0.158	0.0039	0.002	0.0125	0.0196	0.0154	0.0113	0.0227	0.0119	0.0027
2	rs4490149	15984215	0.81	0.411214762386647	0.83	0.405269641990714	0.159738408206429	0.4626256363958	0.0036	0.0028	0.0223	0.1396	0.0125	0.1529	0.1872	0.0124	0.002	0.0139	0.0085	0.0195	0.0025	0.0099	0.0232	0.1213	0.158	0.0039	0.002	0.0125	0.0196	0.0155	0.0113	0.023	0.0119	0.0026
2	rs4566338	15984500	0.81	0.411214762386647	0.83	0.405269641990714	0.143100351929379	0.470702970948581	0.0034	0.0029	0.0221	0.1405	0.0123	0.1541	0.1877	0.0121	0.0019	0.014	0.0084	0.0194	0.0025	0.0097	0.0229	0.1221	0.1577	0.0037	0.002	0.0128	0.0195	0.0153	0.0112	0.0226	0.0114	0.0025
2	rs55751005	15987324	0.81	0.411214762386647	0.82	0.448736318624531	0.0709448913158562	0.41651929660244	0.0034	0.0029	0.0221	0.1409	0.012	0.1551	0.1875	0.0119	0.0018	0.0139	0.0082	0.0195	0.0024	0.0097	0.0228	0.1229	0.1579	0.0033	0.0019	0.0128	0.0194	0.0153	0.0111	0.0222	0.0113	0.0024
2	rs113998983	15991403	0.81	0.411214762386647	0.82	0.448736318624531	0.0507221210934309	0.411434010283075	0.0033	0.0029	0.0221	0.141	0.012	0.1552	0.1874	0.0118	0.0019	0.0138	0.0083	0.0195	0.0024	0.0097	0.0228	0.1231	0.1577	0.0033	0.002	0.0128	0.0195	0.0152	0.011	0.0221	0.0112	0.0024
2	rs75872155	16008695	0.81	0.411214762386647	0.82	0.448736318624531	0.0291468122020355	0.35154228611399	0.0031	0.0028	0.0224	0.1421	0.0114	0.1561	0.1876	0.0113	0.0018	0.0135	0.0084	0.0196	0.0023	0.0096	0.0229	0.1247	0.1564	0.0032	0.002	0.0127	0.0198	0.015	0.0106	0.0221	0.0107	0.0022
2	rs80079604	16010785	0.81	0.411214762386647	0.82	0.448736318624531	0.028086774520011	0.342606058162097	0.0031	0.0028	0.0224	0.1423	0.0113	0.1561	0.1877	0.0112	0.0018	0.0135	0.0084	0.0196	0.0023	0.0096	0.0229	0.1248	0.1563	0.0032	0.002	0.0128	0.0198	0.015	0.0106	0.0221	0.0107	0.0022
2	rs77182326	16011126	0.81	0.411214762386647	0.83	0.405269641990714	0.0279768029477893	0.335087344491429	0.0031	0.0028	0.0224	0.1423	0.0113	0.1562	0.1876	0.0112	0.0018	0.0135	0.0084	0.0196	0.0023	0.0096	0.0229	0.1248	0.1563	0.0032	0.002	0.0128	0.0198	0.015	0.0106	0.0221	0.0107	0.0022
2	rs7576743	16011511	0.81	0.411214762386647	0.83	0.405269641990714	0.0288763889163534	0.341493703791525	0.0031	0.0028	0.0224	0.1423	0.0113	0.1562	0.1876	0.0111	0.0018	0.0135	0.0084	0.0196	0.0023	0.0096	0.0229	0.1248	0.1563	0.0032	0.002	0.0128	0.0198	0.015	0.0106	0.0222	0.0107	0.0022
2	rs2380707	16012630	0.81	0.411214762386647	0.84	0.364737902801441	0.0267552478585658	0.332265036088405	0.0031	0.0028	0.0224	0.1424	0.0113	0.1563	0.1876	0.0111	0.0018	0.0135	0.0084	0.0196	0.0023	0.0096	0.0229	0.1248	0.1563	0.0032	0.002	0.0128	0.0198	0.015	0.0106	0.0222	0.0107	0.0022
2	rs11691710	16021097	0.81	0.411214762386647	0.84	0.364737902801441	0.0235120132044896	0.315841344010582	0.003	0.0028	0.0226	0.1421	0.0112	0.1564	0.1878	0.011	0.0018	0.0136	0.0084	0.0195	0.0023	0.0096	0.0229	0.1254	0.1563	0.003	0.002	0.0127	0.0199	0.015	0.0103	0.0221	0.0106	0.0021
2	rs10929398	16025538	0.81	0.411214762386647	0.84	0.364737902801441	0.0542650779100863	0.287617046972119	0.003	0.0028	0.0224	0.1428	0.0111	0.1564	0.1878	0.011	0.0018	0.0136	0.0085	0.019	0.0022	0.0096	0.0228	0.1254	0.156	0.0041	0.0019	0.0127	0.0199	0.015	0.01	0.0222	0.0105	0.0021
2	rs116139222	16028125	0.81	0.411214762386647	0.84	0.364737902801441	0.0318296059334881	0.268218156124282	0.0029	0.0028	0.0225	0.1429	0.011	0.1566	0.1881	0.0108	0.0018	0.0135	0.0084	0.0188	0.0022	0.0095	0.0228	0.1256	0.156	0.004	0.0019	0.0127	0.02	0.0151	0.0099	0.0223	0.0104	0.002
2	rs72768986	16035160	0.81	0.411214762386647	0.84	0.364737902801441	0.0180237776554531	0.226352149273201	0.0029	0.0028	0.0226	0.143	0.0107	0.1569	0.1887	0.0106	0.0017	0.0133	0.0084	0.0185	0.0022	0.0094	0.0228	0.126	0.156	0.0038	0.0017	0.0128	0.0203	0.0153	0.0096	0.0225	0.0101	0.0018
2	rs11676479	16036368	0.81	0.411214762386647	0.84	0.364737902801441	0.017345109732248	0.217375121483188	0.0029	0.0028	0.0225	0.1435	0.0106	0.1566	0.1887	0.0107	0.0017	0.0133	0.0084	0.0185	0.0022	0.0093	0.0228	0.1261	0.1561	0.0038	0.0017	0.0127	0.0203	0.0153	0.0096	0.0225	0.0101	0.0018
2	rs72768992	16045662	0.81	0.411214762386647	0.84	0.364737902801441	0.0181199955446532	0.206613737835211	0.0028	0.0028	0.0226	0.1435	0.0106	0.1565	0.1889	0.0106	0.0017	0.0132	0.0084	0.0184	0.0022	0.0093	0.0227	0.1263	0.1562	0.0039	0.0017	0.0127	0.0204	0.0153	0.0096	0.0226	0.0099	0.0018
2	rs2559076	16051929	0.81	0.411214762386647	0.84	0.364737902801441	0.0111576421689518	0.199784792251232	0.0026	0.0028	0.0229	0.1443	0.0105	0.157	0.1894	0.0104	0.0017	0.0131	0.0083	0.0181	0.0022	0.0091	0.0224	0.1262	0.1565	0.0037	0.0016	0.0128	0.0205	0.0155	0.0094	0.0221	0.01	0.0016
2	rs115459805	16052245	0.81	0.411214762386647	0.84	0.364737902801441	0.00784789664083048	0.191898573815898	0.0026	0.0028	0.0229	0.1442	0.0105	0.1571	0.1896	0.0103	0.0017	0.0131	0.0083	0.018	0.0022	0.009	0.0223	0.1261	0.1566	0.0037	0.0016	0.0128	0.0205	0.0155	0.0094	0.0221	0.01	0.0016
2	rs76566574	16052497	0.81	0.411214762386647	0.84	0.364737902801441	0.00849414975646079	0.192414099329676	0.0026	0.0028	0.023	0.1442	0.0105	0.1572	0.1897	0.0103	0.0017	0.013	0.0082	0.018	0.0022	0.009	0.0223	0.1261	0.1566	0.0037	0.0016	0.0128	0.0205	0.0155	0.0094	0.0222	0.01	0.0016
2	rs11883561	16059499	0.81	0.411214762386647	0.83	0.405269641990714	0.00971926464220274	0.154241654170004	0.0025	0.0029	0.0231	0.1443	0.0104	0.1579	0.1903	0.0103	0.0017	0.0127	0.0081	0.0176	0.0023	0.0089	0.0224	0.1259	0.1569	0.0036	0.0016	0.0127	0.0209	0.0151	0.009	0.0223	0.0097	0.0015
2	rs3796001	16061469	0.82	0.36720095628419	0.83	0.405269641990714	0.00731697123676266	0.141450291838221	0.0025	0.0029	0.023	0.1444	0.0103	0.1582	0.1904	0.0102	0.0017	0.0126	0.0081	0.0176	0.0023	0.0089	0.0223	0.1262	0.1569	0.0036	0.0016	0.0128	0.0208	0.015	0.0089	0.0221	0.0096	0.0015
2	rs62114739	16063734	0.82	0.36720095628419	0.83	0.405269641990714	0.00715960212348921	0.127281264844169	0.0025	0.0028	0.023	0.1445	0.0102	0.1586	0.1905	0.0102	0.0017	0.0125	0.0081	0.0176	0.0023	0.0089	0.0223	0.1266	0.1569	0.0036	0.0016	0.0127	0.0208	0.0149	0.0088	0.022	0.0095	0.0014
2	rs72770523	16067799	0.82	0.36720095628419	0.84	0.364737902801441	0.00622970111633795	0.117368653990586	0.0024	0.0027	0.0229	0.1446	0.0101	0.1591	0.1906	0.0101	0.0016	0.0124	0.0081	0.0177	0.0023	0.0089	0.0223	0.1271	0.1569	0.0036	0.0016	0.0127	0.0208	0.0147	0.0086	0.0218	0.0094	0.0014
2	rs79631687	16071523	0.82	0.36720095628419	0.84	0.364737902801441	0.00732511246759827	0.113335520158137	0.0024	0.0027	0.0231	0.1445	0.01	0.1593	0.1905	0.01	0.0016	0.0123	0.008	0.0177	0.0023	0.0089	0.0225	0.1278	0.157	0.0035	0.0016	0.0127	0.0208	0.0146	0.0084	0.0218	0.0092	0.0014
2	rs34819173	16072393	0.82	0.36720095628419	0.84	0.364737902801441	0.00857195784647367	0.115474138660611	0.0024	0.0027	0.0231	0.1445	0.01	0.1594	0.1905	0.01	0.0016	0.0122	0.008	0.0177	0.0023	0.009	0.0225	0.1279	0.157	0.0035	0.0016	0.0127	0.0207	0.0146	0.0084	0.0218	0.0092	0.0014
2	rs34421427	16072584	0.82	0.36720095628419	0.84	0.364737902801441	0.00830871123769964	0.115388302334708	0.0024	0.0027	0.0231	0.1445	0.01	0.1594	0.1905	0.0099	0.0016	0.0122	0.008	0.0177	0.0023	0.009	0.0225	0.1279	0.157	0.0035	0.0016	0.0127	0.0207	0.0146	0.0084	0.0218	0.0092	0.0014
2	rs10173329	16077736	0.82	0.36720095628419	0.84	0.364737902801441	0.0130001905117217	0.131852727870306	0.0024	0.0027	0.0233	0.1445	0.0099	0.1598	0.1906	0.0097	0.0016	0.0121	0.0079	0.0177	0.0023	0.009	0.0226	0.1279	0.157	0.0035	0.0016	0.0127	0.0207	0.0146	0.0082	0.0217	0.0093	0.0014
2	rs3755134	16084417	0.82	0.36720095628419	0.84	0.364737902801441	0.0131390641795526	0.111550874796345	0.0022	0.0026	0.0237	0.1439	0.0099	0.1611	0.1913	0.0095	0.0014	0.0118	0.0079	0.0176	0.0022	0.0087	0.0223	0.1294	0.1573	0.0034	0.0015	0.0123	0.021	0.0142	0.0079	0.0211	0.0092	0.0012
2	rs115776793	16084879	0.82	0.36720095628419	0.84	0.364737902801441	0.0108249841360997	0.105846842146596	0.0022	0.0026	0.0238	0.1439	0.0099	0.161	0.1914	0.0095	0.0014	0.0117	0.0079	0.0176	0.0022	0.0087	0.0222	0.1294	0.1574	0.0033	0.0015	0.0123	0.021	0.0143	0.0078	0.0211	0.0092	0.0012
2	rs10205809	16088880	0.82	0.36720095628419	0.84	0.364737902801441	0.0074645807316105	0.0959863518267054	0.0021	0.0025	0.0239	0.144	0.0098	0.1606	0.1917	0.0095	0.0014	0.0116	0.0079	0.0176	0.0022	0.0086	0.0219	0.1295	0.158	0.0032	0.0015	0.0123	0.0212	0.0143	0.0078	0.0211	0.0092	0.0012
2	rs76544730	16089457	0.82	0.36720095628419	0.84	0.364737902801441	0.0067641450733456	0.0947903717034728	0.0021	0.0025	0.0239	0.1439	0.0098	0.1605	0.1918	0.0095	0.0014	0.0116	0.0079	0.0176	0.0022	0.0086	0.0219	0.1295	0.158	0.0032	0.0015	0.0123	0.0212	0.0143	0.0078	0.0211	0.0092	0.0012
2	rs9789773	16095890	0.82	0.36720095628419	0.84	0.364737902801441	0.00559503586815738	0.0964663948641865	0.0021	0.0025	0.0239	0.1438	0.0098	0.1598	0.1922	0.0096	0.0014	0.0116	0.0079	0.0176	0.0022	0.0086	0.0219	0.1295	0.1584	0.0031	0.0016	0.0123	0.0214	0.0144	0.0078	0.0212	0.0093	0.0011
2	rs12987965	16096853	0.82	0.36720095628419	0.84	0.364737902801441	0.00442739906118874	0.0956668466215838	0.0021	0.0025	0.0239	0.1438	0.0098	0.1598	0.1922	0.0096	0.0014	0.0115	0.0079	0.0176	0.0022	0.0086	0.0219	0.1294	0.1584	0.003	0.0016	0.0123	0.0214	0.0144	0.0078	0.0212	0.0093	0.0011
2	rs17441934	16105492	0.83	0.326509998324372	0.92	0.135444945858012	0.00188931522741794	0.0836901834674393	0.0021	0.0025	0.024	0.1439	0.0097	0.1601	0.1931	0.0095	0.0014	0.0111	0.0077	0.0176	0.0022	0.0083	0.0219	0.1292	0.1579	0.0026	0.0016	0.0124	0.0216	0.0145	0.0076	0.0214	0.0093	0.0011
2	rs1344662	16108891	0.83	0.326509998324372	0.91	0.155803491158275	0.00197756679643711	0.0816568593424426	0.0021	0.0025	0.024	0.1439	0.0096	0.1603	0.1936	0.0096	0.0015	0.0109	0.0076	0.0177	0.0023	0.0082	0.022	0.129	0.1575	0.0024	0.0016	0.0125	0.0217	0.0145	0.0076	0.0216	0.0094	0.0011
2	rs11680665	16109108	0.83	0.326509998324372	0.91	0.155803491158275	0.00155200006716155	0.0819568163429922	0.0021	0.0025	0.024	0.1441	0.0096	0.1603	0.1936	0.0096	0.0015	0.0109	0.0076	0.0176	0.0023	0.0082	0.0218	0.129	0.1575	0.0024	0.0016	0.0125	0.0217	0.0145	0.0076	0.0215	0.0094	0.0011
2	rs58625850	16114755	0.83	0.326509998324372	0.91	0.155803491158275	0.0010517763845535	0.0873545293519021	0.0019	0.0025	0.0241	0.144	0.0094	0.1601	0.1963	0.0093	0.0014	0.0106	0.0074	0.0179	0.0023	0.0079	0.0211	0.1286	0.1569	0.0022	0.0016	0.0123	0.022	0.0144	0.0076	0.022	0.0094	0.0011
2	rs60767552	16115200	0.83	0.326509998324372	0.91	0.155803491158275	0.00102178273693278	0.0862792547225027	0.0019	0.0025	0.0241	0.144	0.0094	0.1601	0.1965	0.0093	0.0014	0.0106	0.0074	0.0179	0.0023	0.0079	0.0211	0.1284	0.1569	0.0022	0.0016	0.0123	0.022	0.0144	0.0076	0.022	0.0094	0.0011
2	rs35135518	16120506	0.85	0.254661707966279	0.91	0.155803491158275	0.0132662693693349	0.0984766776535603	0.0021	0.0027	0.0231	0.1417	0.0087	0.1571	0.2032	0.0077	0.0013	0.0105	0.0077	0.0192	0.0023	0.0075	0.0216	0.127	0.1576	0.0018	0.0016	0.0107	0.0225	0.0142	0.0072	0.0254	0.0087	0.0012
2	rs11685620	16121864	0.85	0.254661707966279	0.91	0.155803491158275	0.0181199955446532	0.124178823883261	0.0021	0.0027	0.023	0.1412	0.0085	0.1577	0.2035	0.0076	0.0013	0.0107	0.0077	0.0193	0.0023	0.0074	0.0216	0.1271	0.1576	0.0018	0.0016	0.0106	0.0224	0.014	0.0071	0.0258	0.0086	0.0012
2	rs59032247	16123081	0.85	0.254661707966279	0.91	0.155803491158275	0.018103933232364	0.141265183652703	0.0021	0.0026	0.023	0.1412	0.0085	0.1577	0.2035	0.0075	0.0013	0.0107	0.0077	0.0194	0.0023	0.0074	0.0215	0.1271	0.1577	0.0018	0.0015	0.0105	0.0223	0.014	0.0072	0.0258	0.0086	0.0012
2	rs10929403	16126694	0.85	0.254661707966279	0.91	0.155803491158275	0.0179997816328139	0.191177626640573	0.0021	0.0025	0.0237	0.1405	0.0078	0.1578	0.2034	0.0073	0.0013	0.0107	0.0077	0.0201	0.0022	0.0073	0.0216	0.1276	0.1587	0.0016	0.0014	0.01	0.0213	0.0139	0.0073	0.0262	0.0087	0.0012
2	rs12622315	16127607	0.84	0.289034762536342	0.91	0.155803491158275	0.0198479827746536	0.153097045109159	0.0021	0.0025	0.0239	0.1403	0.0079	0.1576	0.2032	0.0073	0.0013	0.0107	0.0078	0.0202	0.0022	0.0073	0.0215	0.1277	0.159	0.0016	0.0014	0.0099	0.021	0.0139	0.0074	0.0265	0.0088	0.0012
2	rs6719419	16127922	0.84	0.289034762536342	0.91	0.155803491158275	0.020106741059092	0.151196152137267	0.0021	0.0024	0.0239	0.1413	0.0075	0.1585	0.2033	0.0072	0.0014	0.0106	0.0077	0.0201	0.0022	0.0072	0.0214	0.1271	0.1586	0.0016	0.0014	0.01	0.0209	0.0138	0.0073	0.0266	0.0088	0.0012
2	rs6751458	16128823	0.85	0.254661707966279	0.91	0.155803491158275	0.0150676008845172	0.166049143259399	0.0021	0.0022	0.0239	0.1428	0.0074	0.1594	0.2051	0.007	0.0014	0.0106	0.0076	0.0198	0.002	0.0072	0.0207	0.1269	0.1572	0.0018	0.0014	0.0098	0.02	0.0138	0.0073	0.0269	0.0084	0.0013
2	rs77669638	16129982	0.85	0.254661707966279	0.9	0.178319663885856	0.0210316775078776	0.25635159060674	0.002	0.0022	0.0242	0.1438	0.0072	0.16	0.2049	0.0067	0.0014	0.0105	0.0074	0.0195	0.0019	0.0076	0.0205	0.1266	0.1574	0.0018	0.0013	0.0097	0.0197	0.0136	0.0071	0.0274	0.0081	0.0013
2	rs66645672	16136029	0.85	0.254661707966279	0.9	0.178319663885856	0.0174464785998095	0.224938286978408	0.002	0.0022	0.0244	0.1442	0.0072	0.1603	0.2048	0.0066	0.0015	0.0104	0.0073	0.0194	0.0019	0.0078	0.0204	0.1264	0.1575	0.0018	0.0013	0.0096	0.0196	0.0136	0.0071	0.0276	0.008	0.0013
2	rs75251145	16137102	0.85	0.254661707966279	0.9	0.178319663885856	0.0167914787547238	0.203767785973492	0.002	0.0022	0.0244	0.1442	0.0072	0.1603	0.2048	0.0066	0.0015	0.0104	0.0073	0.0194	0.0019	0.0078	0.0204	0.1264	0.1575	0.0019	0.0013	0.0096	0.0196	0.0136	0.0071	0.0276	0.008	0.0013
2	rs3213827	16137237	0.85	0.254661707966279	0.9	0.178319663885856	0.0179837972602548	0.205241821329961	0.002	0.0022	0.0243	0.1443	0.0072	0.16	0.2055	0.0066	0.0015	0.0104	0.0073	0.0194	0.0019	0.0078	0.0204	0.1262	0.1572	0.0019	0.0014	0.0096	0.0196	0.0136	0.0071	0.0276	0.008	0.0013
2	rs2114802	16137611	0.85	0.254661707966279	0.9	0.178319663885856	0.0213557679290738	0.219742984921617	0.002	0.0022	0.024	0.1444	0.0072	0.1602	0.2056	0.0065	0.0015	0.0104	0.0072	0.0195	0.002	0.0078	0.0204	0.126	0.1572	0.0019	0.0014	0.0095	0.0194	0.0136	0.0071	0.0277	0.0079	0.0017
2	rs4669022	16137873	0.85	0.254661707966279	0.9	0.178319663885856	0.0215920663888381	0.20135387931566	0.002	0.0022	0.024	0.1444	0.0072	0.1602	0.2056	0.0065	0.0015	0.0105	0.0072	0.0195	0.002	0.0078	0.0205	0.126	0.1572	0.0019	0.0014	0.0095	0.0194	0.0136	0.0071	0.0277	0.0079	0.0017
2	rs55976064	16142903	0.85	0.254661707966279	0.9	0.178319663885856	0.0237163785177739	0.204399081077955	0.002	0.0021	0.0241	0.1443	0.0073	0.1605	0.2055	0.0064	0.0016	0.0106	0.0069	0.0196	0.0021	0.0079	0.0205	0.1255	0.1572	0.0019	0.0014	0.0095	0.0192	0.0136	0.0071	0.0278	0.0078	0.0017
2	rs10803678	16148543	0.86	0.223270892544248	0.9	0.178319663885856	0.029612913955065	0.228423737141454	0.002	0.0021	0.0239	0.1443	0.0073	0.1603	0.2056	0.0063	0.0017	0.0105	0.0069	0.0194	0.0021	0.0079	0.0205	0.1252	0.1579	0.002	0.0015	0.0094	0.0192	0.0135	0.007	0.0279	0.0078	0.0017
2	rs73915579	16151891	0.86	0.223270892544248	0.9	0.178319663885856	0.0388128079983636	0.180273342860858	0.002	0.0021	0.0239	0.1441	0.0072	0.1607	0.2051	0.0063	0.0018	0.0106	0.0068	0.0195	0.0021	0.0082	0.0208	0.1249	0.1573	0.0022	0.0017	0.0095	0.0194	0.0134	0.007	0.0278	0.0077	0.0018
2	rs4669026	16153159	0.86	0.223270892544248	0.88	0.230271256315472	0.0422686656445195	0.162435690875087	0.0021	0.0022	0.0241	0.1439	0.0071	0.1609	0.2049	0.0063	0.0018	0.0106	0.0068	0.0194	0.0021	0.0083	0.0209	0.1247	0.1569	0.0023	0.0018	0.0095	0.0196	0.0134	0.007	0.0278	0.0077	0.0019
2	rs72770556	16156989	0.86	0.223270892544248	0.87	0.259919603286658	0.125192089264582	0.192310956719163	0.0021	0.0022	0.0248	0.1436	0.007	0.162	0.2044	0.0065	0.0023	0.0107	0.0067	0.0199	0.0022	0.0092	0.0212	0.124	0.1544	0.0026	0.0021	0.0094	0.0189	0.0128	0.0072	0.028	0.0078	0.002
2	rs115965251	16160841	0.86	0.223270892544248	0.87	0.259919603286658	0.202732321534417	0.218773296089836	0.0021	0.0022	0.0253	0.1433	0.0071	0.1626	0.2039	0.0066	0.0024	0.0107	0.0066	0.0202	0.0022	0.0097	0.0215	0.1234	0.1528	0.0028	0.0022	0.0094	0.0185	0.0125	0.0074	0.0283	0.008	0.0021
2	rs16863197	16161064	0.86	0.223270892544248	0.87	0.259919603286658	0.193278536922588	0.195413364884309	0.0022	0.0023	0.0253	0.1433	0.0071	0.1626	0.2039	0.0067	0.0024	0.0107	0.0066	0.0202	0.0022	0.0098	0.0215	0.1234	0.1527	0.0029	0.0022	0.0094	0.0184	0.0125	0.0074	0.0283	0.008	0.0021
2	rs72770564	16164016	0.86	0.223270892544248	0.87	0.259919603286658	0.200852270412131	0.189430596314054	0.0022	0.0022	0.0255	0.1434	0.0074	0.1628	0.2043	0.0067	0.0024	0.0107	0.0066	0.0203	0.0022	0.0099	0.0215	0.123	0.152	0.0029	0.0023	0.0093	0.0184	0.0124	0.0074	0.0281	0.008	0.0021
2	rs73216314	16164996	0.86	0.223270892544248	0.87	0.259919603286658	0.193354982889712	0.226352149273201	0.0022	0.0023	0.0256	0.1428	0.0074	0.1631	0.2041	0.0067	0.0024	0.0107	0.0065	0.0204	0.0022	0.0099	0.0215	0.1228	0.1517	0.003	0.0023	0.0093	0.0184	0.0124	0.0077	0.0282	0.008	0.0022
2	rs6729233	16165307	0.86	0.223270892544248	0.87	0.259919603286658	0.197508695973353	0.229516504139965	0.0022	0.0023	0.0256	0.1428	0.0074	0.1628	0.2044	0.0067	0.0024	0.0107	0.0065	0.0204	0.0022	0.0099	0.0215	0.1227	0.1517	0.003	0.0023	0.0093	0.0184	0.0124	0.0077	0.0282	0.008	0.0022
2	rs116073216	16166362	0.86	0.223270892544248	0.86	0.29215087580064	0.206006682623759	0.226569922258789	0.0022	0.0023	0.0258	0.1426	0.0074	0.1628	0.2044	0.0069	0.0025	0.0107	0.0065	0.0205	0.0022	0.01	0.0214	0.1226	0.1514	0.003	0.0023	0.0093	0.0183	0.0125	0.0077	0.0283	0.008	0.0022
2	rs74383502	16169076	0.87	0.194736090082605	0.87	0.259919603286658	0.20731678702635	0.206508097723319	0.0022	0.0023	0.0261	0.1423	0.0073	0.1628	0.2045	0.0073	0.0025	0.0106	0.0065	0.0207	0.0023	0.0102	0.0213	0.1222	0.1508	0.003	0.0022	0.0093	0.0182	0.0125	0.0078	0.0285	0.0083	0.0023
2	rs6742384	16169258	0.87	0.194736090082605	0.87	0.259919603286658	0.206006682623759	0.208306422178862	0.0022	0.0024	0.0261	0.1422	0.0073	0.1628	0.2045	0.0073	0.0025	0.0106	0.0065	0.0207	0.0023	0.0102	0.0213	0.1222	0.1508	0.003	0.0022	0.0093	0.0182	0.0125	0.0078	0.0285	0.0083	0.0023
2	rs72770569	16169507	0.87	0.194736090082605	0.87	0.259919603286658	0.211918968132547	0.21181203192158	0.0022	0.0024	0.0262	0.1421	0.0073	0.1628	0.2043	0.0073	0.0025	0.0106	0.0065	0.0207	0.0023	0.0102	0.0213	0.1222	0.1508	0.003	0.0022	0.0093	0.0182	0.0125	0.0078	0.0286	0.0083	0.0023
2	rs72770570	16169933	0.87	0.194736090082605	0.87	0.259919603286658	0.21960624207251	0.253411363149183	0.0022	0.0024	0.0262	0.1421	0.0073	0.1628	0.2042	0.0073	0.0025	0.0106	0.0065	0.0208	0.0023	0.0102	0.0213	0.1222	0.1507	0.003	0.0022	0.0093	0.0182	0.0125	0.0078	0.0286	0.0083	0.0023
2	rs13018520	16171398	0.87	0.194736090082605	0.87	0.259919603286658	0.249589972803466	0.265464863944612	0.0023	0.0024	0.0265	0.1421	0.0073	0.1625	0.2035	0.0075	0.0025	0.0106	0.0065	0.0215	0.0024	0.0104	0.0214	0.1215	0.1498	0.0032	0.0023	0.0093	0.0185	0.0126	0.008	0.0283	0.0085	0.0023
2	rs934054	16174249	0.87	0.194736090082605	0.87	0.259919603286658	0.265832496566137	0.246891155610143	0.0026	0.0025	0.0269	0.1418	0.0072	0.1618	0.2022	0.0078	0.0026	0.0107	0.0064	0.0226	0.0027	0.0107	0.0215	0.1205	0.1485	0.0034	0.0026	0.0092	0.019	0.0128	0.0084	0.0279	0.0088	0.0024
2	rs10185967	16178743	0.87	0.194736090082605	0.86	0.29215087580064	0.261968530506889	0.22875138966079	0.0027	0.0027	0.0269	0.1416	0.0072	0.1616	0.2018	0.0079	0.0026	0.0108	0.0064	0.0229	0.0028	0.0108	0.0218	0.1202	0.1482	0.0035	0.0027	0.0092	0.0192	0.013	0.0085	0.0277	0.0089	0.0024
2	rs12994126	16180000	0.87	0.194736090082605	0.86	0.29215087580064	0.26287493594595	0.258279806900882	0.0027	0.0027	0.027	0.1416	0.0072	0.1615	0.2018	0.008	0.0026	0.0108	0.0064	0.023	0.0028	0.0108	0.0218	0.12	0.1481	0.0035	0.0026	0.0092	0.0193	0.013	0.0085	0.0276	0.0089	0.0024
2	rs7573901	16181683	0.87	0.194736090082605	0.87	0.259919603286658	0.240726243564918	0.232146024310052	0.0029	0.003	0.0272	0.1416	0.0071	0.161	0.2016	0.0083	0.0026	0.0108	0.0063	0.0235	0.003	0.0108	0.0222	0.1186	0.1479	0.0037	0.0026	0.0092	0.02	0.013	0.0087	0.0268	0.009	0.0025
2	rs2081785	16182273	0.86	0.223270892544248	0.87	0.259919603286658	0.227824333730534	0.263063003381915	0.003	0.0031	0.0273	0.1416	0.007	0.1608	0.2015	0.0084	0.0027	0.0108	0.0062	0.0237	0.003	0.0108	0.0223	0.1181	0.1478	0.0037	0.0026	0.0091	0.0202	0.013	0.0088	0.0265	0.0091	0.0025
2	rs6727571	16182802	0.86	0.223270892544248	0.87	0.259919603286658	0.219688410664473	0.264892375237076	0.003	0.0031	0.0273	0.1413	0.007	0.161	0.2014	0.0084	0.0027	0.0108	0.0062	0.0238	0.003	0.0108	0.0224	0.118	0.1478	0.0037	0.0026	0.0092	0.0203	0.013	0.009	0.0265	0.0091	0.0025
2	rs1529404	16186454	0.87	0.194736090082605	0.87	0.259919603286658	0.203046629270683	0.294805328227394	0.0031	0.0031	0.0275	0.1418	0.0073	0.1603	0.2008	0.0085	0.0028	0.0109	0.0068	0.0239	0.0031	0.0109	0.0229	0.1166	0.1475	0.0038	0.0026	0.009	0.0202	0.0131	0.0091	0.0264	0.0093	0.0026
2	rs1529403	16186723	0.87	0.194736090082605	0.86	0.29215087580064	0.198089580628993	0.280716080362443	0.0031	0.0031	0.0275	0.1415	0.0073	0.1602	0.201	0.0085	0.0028	0.0109	0.0068	0.0239	0.0031	0.0109	0.0229	0.1166	0.1476	0.0038	0.0026	0.0091	0.0202	0.0132	0.0091	0.0264	0.0093	0.0026
2	rs74744471	16189942	0.87	0.194736090082605	0.84	0.364737902801441	0.170839381871014	0.347935013104007	0.0032	0.0032	0.0287	0.1427	0.0068	0.1598	0.1999	0.0091	0.0026	0.0109	0.0064	0.0236	0.0033	0.0112	0.0224	0.1162	0.1464	0.0035	0.0025	0.0094	0.0207	0.0138	0.0093	0.026	0.0095	0.0027
2	rs13403480	16190518	0.87	0.194736090082605	0.84	0.364737902801441	0.177170835392919	0.298597630910334	0.0032	0.0032	0.029	0.143	0.0067	0.1596	0.1995	0.0093	0.0025	0.011	0.0062	0.0236	0.0034	0.0113	0.0225	0.1161	0.1461	0.0034	0.0025	0.0095	0.0208	0.0138	0.0094	0.0258	0.0097	0.0028
2	rs58562604	16194325	0.86	0.223270892544248	0.84	0.364737902801441	0.205452298693017	0.20798869413567	0.0032	0.0032	0.0289	0.144	0.0062	0.161	0.1967	0.0098	0.0026	0.0109	0.0061	0.0236	0.0037	0.0116	0.0216	0.1148	0.1466	0.0032	0.0025	0.01	0.0214	0.0146	0.0101	0.0248	0.0103	0.0028
2	rs16863222	16195030	0.86	0.223270892544248	0.84	0.364737902801441	0.210512273663319	0.188917802593623	0.0032	0.0032	0.029	0.1438	0.0062	0.1613	0.1967	0.0098	0.0026	0.011	0.0061	0.0237	0.0039	0.0116	0.0216	0.1145	0.1467	0.0032	0.0025	0.01	0.0214	0.0147	0.0101	0.0245	0.0103	0.0028
2	rs72770599	16198091	0.86	0.223270892544248	0.84	0.364737902801441	0.16642377997108	0.190457601211917	0.0032	0.0031	0.029	0.1437	0.0062	0.162	0.1963	0.0099	0.0026	0.0108	0.006	0.0233	0.0039	0.0115	0.0216	0.1139	0.1469	0.0031	0.0025	0.0103	0.0217	0.0148	0.0103	0.0242	0.0103	0.0029
2	rs10173113	16199265	0.86	0.223270892544248	0.84	0.364737902801441	0.14714203972116	0.167128792396699	0.0032	0.0031	0.0291	0.1436	0.0062	0.1622	0.1959	0.01	0.0026	0.0108	0.0061	0.0232	0.0039	0.0115	0.0216	0.1136	0.147	0.0031	0.0026	0.0106	0.0217	0.0149	0.0103	0.0241	0.0104	0.0029
2	rs1365971	16199568	0.86	0.223270892544248	0.84	0.364737902801441	0.146588430495487	0.162727629385313	0.0032	0.0031	0.029	0.1437	0.0062	0.1623	0.1957	0.0101	0.0026	0.0109	0.0061	0.0232	0.0039	0.0115	0.0216	0.1137	0.1471	0.0031	0.0024	0.0106	0.0218	0.0149	0.0104	0.0241	0.0104	0.0028
2	rs2114797	16202336	0.86	0.223270892544248	0.84	0.364737902801441	0.151052062412579	0.138866829495454	0.0031	0.0031	0.0288	0.1444	0.0062	0.1624	0.1953	0.0101	0.0026	0.0108	0.0061	0.0231	0.0038	0.0115	0.0216	0.1139	0.147	0.003	0.0023	0.0105	0.0219	0.0151	0.0104	0.0239	0.0104	0.0029
2	rs73917808	16206608	0.86	0.223270892544248	0.84	0.364737902801441	0.142715875965701	0.126303135951984	0.0031	0.0031	0.0286	0.1448	0.0062	0.1625	0.1947	0.0102	0.0026	0.0108	0.006	0.0231	0.0038	0.0115	0.0214	0.1141	0.147	0.003	0.0023	0.0105	0.0219	0.0152	0.0105	0.0237	0.0104	0.0029
2	rs73917809	16207499	0.85	0.254661707966279	0.85	0.32706018639722	0.143999863781458	0.124885432141754	0.003	0.0031	0.0286	0.1449	0.0063	0.1628	0.1947	0.0102	0.0026	0.0108	0.006	0.0231	0.0038	0.0115	0.0214	0.1141	0.1469	0.003	0.0022	0.0106	0.0219	0.0152	0.0105	0.0237	0.0104	0.0029
2	rs28774402	16211334	0.85	0.254661707966279	0.85	0.32706018639722	0.144096439476964	0.124090603306848	0.003	0.0031	0.0284	0.1453	0.0063	0.163	0.1941	0.0103	0.0026	0.0108	0.0059	0.0231	0.0038	0.0115	0.0213	0.114	0.1469	0.0029	0.0022	0.0107	0.022	0.0155	0.0105	0.0236	0.0104	0.0031
2	rs79908359	16218402	0.85	0.254661707966279	0.85	0.32706018639722	0.108717441054537	0.127726796987499	0.0029	0.0028	0.0283	0.1462	0.0065	0.164	0.1931	0.0107	0.0026	0.0106	0.0056	0.0233	0.0039	0.0109	0.0217	0.1137	0.1454	0.0031	0.002	0.0112	0.0218	0.0161	0.0108	0.0235	0.0103	0.0033
2	rs4669035	16218710	0.85	0.254661707966279	0.85	0.32706018639722	0.110462490150616	0.123561772776244	0.0029	0.0028	0.0283	0.1462	0.0065	0.164	0.1931	0.0107	0.0026	0.0106	0.0056	0.0233	0.0039	0.0109	0.0218	0.1137	0.1454	0.0031	0.002	0.0112	0.0218	0.0161	0.0108	0.0235	0.0103	0.0033
2	rs35512929	16218750	0.85	0.254661707966279	0.85	0.32706018639722	0.110626969620332	0.124178823883261	0.0029	0.0028	0.0283	0.1462	0.0065	0.164	0.1931	0.0107	0.0026	0.0106	0.0056	0.0233	0.0039	0.0109	0.0218	0.1137	0.1454	0.0031	0.002	0.0112	0.0218	0.0161	0.0108	0.0235	0.0103	0.0033
2	rs28504413	16220763	0.85	0.254661707966279	0.85	0.32706018639722	0.118929421104205	0.125682155692457	0.0029	0.0027	0.0283	0.1462	0.0065	0.1639	0.193	0.0108	0.0026	0.0106	0.0055	0.0233	0.0039	0.0109	0.0218	0.1137	0.1456	0.0031	0.002	0.0113	0.0218	0.0161	0.0109	0.0234	0.0103	0.0034
2	rs28563134	16226985	0.85	0.254661707966279	0.85	0.32706018639722	0.0910111013712876	0.132575227842173	0.0028	0.0026	0.028	0.1463	0.0065	0.1635	0.1929	0.0109	0.0025	0.0107	0.0056	0.0234	0.0039	0.0104	0.0215	0.1138	0.146	0.003	0.0019	0.0115	0.0219	0.0162	0.0111	0.0233	0.0103	0.0034
2	rs28368975	16231069	0.85	0.254661707966279	0.85	0.32706018639722	0.0816945622296276	0.116678387763124	0.0028	0.0025	0.0279	0.1464	0.0066	0.1631	0.1929	0.011	0.0025	0.0108	0.0057	0.0234	0.004	0.0102	0.0214	0.1138	0.1463	0.003	0.0019	0.0116	0.0219	0.0163	0.0112	0.0232	0.0104	0.0034
2	rs28408676	16231346	0.85	0.254661707966279	0.85	0.32706018639722	0.0842812715636974	0.11823365136676	0.0028	0.0025	0.0279	0.1465	0.0066	0.1631	0.1929	0.0107	0.0025	0.0108	0.0057	0.0234	0.004	0.0102	0.0214	0.1138	0.1465	0.003	0.0019	0.0116	0.0219	0.0163	0.0112	0.0232	0.0104	0.0034
2	rs35137342	16233701	0.85	0.254661707966279	0.85	0.32706018639722	0.0900915716806251	0.122594449126753	0.0028	0.0025	0.0278	0.1467	0.0066	0.1631	0.1929	0.0107	0.0025	0.0108	0.0057	0.0234	0.004	0.0102	0.0214	0.1135	0.1467	0.003	0.0019	0.0116	0.0219	0.0163	0.0112	0.0232	0.0104	0.0034
2	rs62118706	16236367	0.85	0.254661707966279	0.85	0.32706018639722	0.0947982538801437	0.124708639575844	0.0027	0.0025	0.0277	0.147	0.0066	0.163	0.1928	0.0107	0.0025	0.0109	0.0058	0.0235	0.004	0.0102	0.0213	0.1132	0.1469	0.003	0.0019	0.0116	0.0219	0.0162	0.0113	0.0231	0.0105	0.0034
2	rs28654597	16240705	0.86	0.223270892544248	0.86	0.29215087580064	0.110956382040588	0.118580322134213	0.0027	0.0024	0.0276	0.1474	0.0067	0.1629	0.1928	0.0107	0.0024	0.0109	0.0057	0.0235	0.004	0.0102	0.0213	0.1127	0.1473	0.003	0.0019	0.0114	0.0218	0.0163	0.0114	0.023	0.0106	0.0034
2	rs73917832	16240781	0.86	0.223270892544248	0.86	0.29215087580064	0.111011342905654	0.116506062240943	0.0027	0.0024	0.0276	0.1474	0.0067	0.1629	0.1928	0.0107	0.0024	0.0109	0.0057	0.0235	0.004	0.0102	0.0213	0.1127	0.1473	0.003	0.0019	0.0114	0.0218	0.0163	0.0114	0.023	0.0106	0.0034
2	rs28434042	16241035	0.86	0.223270892544248	0.86	0.29215087580064	0.110325539371771	0.114702484957293	0.0027	0.0024	0.0275	0.1474	0.0067	0.1628	0.1929	0.0107	0.0024	0.0109	0.0057	0.0235	0.004	0.0102	0.0213	0.1128	0.1473	0.003	0.0019	0.0114	0.0218	0.0163	0.0114	0.023	0.0106	0.0034
2	rs67932893	16242161	0.86	0.223270892544248	0.86	0.29215087580064	0.120137432038465	0.137032169980304	0.0027	0.0024	0.0273	0.1474	0.0067	0.1626	0.1929	0.0108	0.0024	0.0107	0.0057	0.0237	0.004	0.0102	0.0214	0.1131	0.1471	0.0029	0.0019	0.0114	0.0218	0.0164	0.0115	0.0232	0.0107	0.0034
2	rs56306451	16243967	0.86	0.223270892544248	0.87	0.259919603286658	0.147435629324458	0.170877291106664	0.0027	0.0022	0.0271	0.1469	0.0067	0.1621	0.1925	0.0108	0.0022	0.0108	0.0057	0.024	0.004	0.0102	0.0215	0.1135	0.147	0.0029	0.0018	0.0116	0.0219	0.0164	0.0118	0.0233	0.0107	0.0033
2	rs111267396	16244774	0.86	0.223270892544248	0.87	0.259919603286658	0.159978077324727	0.168309385924453	0.0027	0.0022	0.027	0.1467	0.0067	0.1618	0.1924	0.0109	0.0022	0.0109	0.0058	0.0242	0.004	0.0102	0.0215	0.1137	0.1469	0.0029	0.0018	0.0117	0.022	0.0165	0.012	0.0234	0.0108	0.0033
2	rs58204819	16245273	0.86	0.223270892544248	0.89	0.20310604818777	0.167618150939978	0.167522000082148	0.0027	0.0022	0.0269	0.1465	0.0067	0.1617	0.1922	0.0109	0.0021	0.011	0.0058	0.0242	0.004	0.0102	0.0215	0.1138	0.1469	0.0029	0.0018	0.0117	0.022	0.0165	0.012	0.0234	0.0108	0.0032
2	rs6605279	16249159	0.86	0.223270892544248	0.9	0.178319663885856	0.188158344499402	0.158464482425801	0.0027	0.002	0.0266	0.1449	0.0069	0.1607	0.1911	0.0111	0.002	0.0115	0.0059	0.0249	0.004	0.0103	0.0216	0.1148	0.147	0.003	0.0019	0.012	0.0222	0.0167	0.0124	0.0237	0.0109	0.0031
2	rs7424130	16249563	0.86	0.223270892544248	0.91	0.155803491158275	0.191829343336587	0.1634095378146	0.0028	0.0019	0.0266	0.1447	0.0069	0.1605	0.1912	0.0112	0.002	0.0115	0.0059	0.0249	0.004	0.0103	0.0217	0.115	0.1468	0.003	0.0019	0.012	0.0222	0.0168	0.0124	0.0237	0.0109	0.0031
2	rs73212200	16249901	0.86	0.223270892544248	0.91	0.155803491158275	0.194733961925872	0.164874148879263	0.0028	0.0019	0.0266	0.1445	0.0069	0.1601	0.1912	0.0112	0.002	0.0115	0.0059	0.025	0.004	0.0103	0.0217	0.1151	0.1469	0.003	0.0019	0.012	0.0222	0.0168	0.0124	0.0238	0.0109	0.0032
2	rs71447248	16251025	0.86	0.223270892544248	0.91	0.155803491158275	0.22594179562647	0.287734452506649	0.0029	0.0018	0.0267	0.1441	0.007	0.1598	0.1901	0.0112	0.0021	0.0116	0.006	0.0252	0.004	0.0103	0.0219	0.1155	0.1466	0.003	0.002	0.0121	0.0223	0.0168	0.0124	0.0242	0.011	0.0031
2	rs57031348	16252390	0.86	0.223270892544248	0.91	0.155803491158275	0.230558902591652	0.28025007722572	0.003	0.0017	0.0267	0.1433	0.0071	0.1595	0.189	0.0112	0.0021	0.0118	0.0061	0.0254	0.0041	0.0104	0.0222	0.1158	0.1464	0.003	0.002	0.0121	0.0227	0.0169	0.0124	0.0245	0.0111	0.0031
2	rs28666066	16252603	0.86	0.223270892544248	0.91	0.155803491158275	0.246338459556362	0.279551517987119	0.003	0.0017	0.0267	0.1431	0.0071	0.1595	0.1886	0.0112	0.0021	0.012	0.0061	0.0254	0.0041	0.0104	0.0222	0.1162	0.1462	0.003	0.002	0.0121	0.0227	0.0169	0.0124	0.0245	0.0111	0.0031
2	rs28549395	16252614	0.86	0.223270892544248	0.91	0.155803491158275	0.250428593482462	0.283867794437624	0.003	0.0017	0.0267	0.1429	0.0071	0.1595	0.1887	0.0112	0.0021	0.012	0.0061	0.0255	0.0041	0.0104	0.0222	0.1163	0.1463	0.003	0.002	0.0119	0.0227	0.0169	0.0124	0.0246	0.0111	0.003
2	rs78506138	16359203	0.92	0.0900864543555373	0.91	0.155803491158275	1.30835592057854	1.0509124954766	0.0033	0.0019	0.0277	0.1419	0.0074	0.1595	0.1945	0.0078	0.0017	0.0147	0.0061	0.025	0.0025	0.0078	0.0232	0.1201	0.1508	0.0027	0.0031	0.0093	0.0174	0.0166	0.0119	0.0232	0.0099	0.0023
2	rs73213911	16361009	0.91	0.106429816649543	0.92	0.135444945858012	1.10046656578339	1.01484584799787	0.0033	0.0019	0.0278	0.142	0.0074	0.1594	0.1946	0.0078	0.0017	0.0147	0.0061	0.025	0.0024	0.0077	0.0232	0.1203	0.1509	0.0027	0.0031	0.0092	0.0173	0.0166	0.0119	0.0232	0.0099	0.0022
2	rs6531246	16362345	0.91	0.106429816649543	0.93	0.117127898734063	0.897469832689547	0.76553989812178	0.0032	0.0018	0.0278	0.142	0.0074	0.1593	0.1947	0.0077	0.0017	0.0148	0.0061	0.0249	0.0024	0.0077	0.0233	0.1204	0.151	0.0027	0.0031	0.0092	0.0173	0.0166	0.0119	0.0232	0.01	0.0022
2	rs62114470	16362701	0.91	0.106429816649543	0.93	0.117127898734063	0.963275466245813	0.880912069847463	0.0032	0.0018	0.0278	0.142	0.0074	0.1593	0.1947	0.0077	0.0017	0.0148	0.0061	0.0249	0.0024	0.0077	0.0233	0.1204	0.1511	0.0027	0.0031	0.0092	0.0172	0.0166	0.0119	0.0231	0.0099	0.0022
2	rs7369085	16368576	0.91	0.106429816649543	0.93	0.117127898734063	0.842639259031451	0.920254266757335	0.0033	0.0018	0.0283	0.1421	0.0074	0.1594	0.1951	0.0075	0.0017	0.015	0.0062	0.0246	0.0022	0.0076	0.0232	0.1209	0.1524	0.0027	0.0031	0.009	0.0166	0.0167	0.0115	0.0224	0.0098	0.0021
2	rs1022302	16369102	0.91	0.106429816649543	0.94	0.100733208212114	0.743579492408311	0.868446613913925	0.0033	0.0018	0.0283	0.1423	0.0075	0.1594	0.1951	0.0075	0.0017	0.015	0.0063	0.0242	0.0022	0.0076	0.0233	0.121	0.1525	0.0027	0.0031	0.009	0.0165	0.0167	0.0114	0.0223	0.0098	0.0021
2	rs13000423	16370175	0.91	0.106429816649543	0.94	0.100733208212114	0.763909916183224	0.923246378675079	0.0033	0.0018	0.0284	0.1422	0.0074	0.1596	0.1951	0.0075	0.0017	0.015	0.0062	0.0243	0.0022	0.0076	0.0232	0.1212	0.1525	0.0027	0.0031	0.0089	0.0164	0.0167	0.0114	0.0223	0.0097	0.0021
2	rs58155566	16370830	0.91	0.106429816649543	0.94	0.100733208212114	0.800980625784907	0.982052000679643	0.0033	0.0018	0.0284	0.1422	0.0074	0.1597	0.1951	0.0075	0.0017	0.015	0.0063	0.0243	0.0022	0.0077	0.0233	0.1212	0.1526	0.0027	0.003	0.0089	0.0164	0.0167	0.0113	0.0222	0.0096	0.0021
2	rs113446552	16371759	0.91	0.106429816649543	0.94	0.100733208212114	0.840482981170186	0.991788391265654	0.0033	0.0018	0.0284	0.1421	0.0074	0.1599	0.195	0.0075	0.0017	0.015	0.0063	0.0243	0.0022	0.0077	0.0233	0.1213	0.1528	0.0027	0.003	0.0088	0.0163	0.0167	0.0113	0.0222	0.0096	0.0021
2	rs114672770	16372553	0.91	0.106429816649543	0.94	0.100733208212114	0.831960946015866	0.980617065168563	0.0033	0.0018	0.0284	0.1421	0.0074	0.16	0.195	0.0074	0.0016	0.015	0.0063	0.0243	0.0022	0.0077	0.0233	0.1214	0.1529	0.0027	0.003	0.0088	0.0162	0.0166	0.0112	0.0222	0.0096	0.0021
2	rs13011329	16376697	0.91	0.106429816649543	0.93	0.117127898734063	0.837850733245608	1.05139714503884	0.0033	0.0018	0.0284	0.1418	0.0074	0.1608	0.1948	0.0073	0.0015	0.015	0.0063	0.0247	0.0022	0.0077	0.0234	0.1217	0.1536	0.0026	0.0029	0.0086	0.0158	0.0165	0.011	0.0221	0.0094	0.0019
2	rs113376854	16378885	0.91	0.106429816649543	0.93	0.117127898734063	0.868454847271621	1.01853803691385	0.0033	0.0018	0.0284	0.142	0.0074	0.161	0.1948	0.0072	0.0015	0.015	0.0063	0.0247	0.0022	0.0076	0.0235	0.1219	0.1539	0.0026	0.0028	0.0086	0.0155	0.0164	0.0109	0.022	0.0093	0.0018
2	rs6732305	16380485	0.91	0.106429816649543	0.93	0.117127898734063	0.805129102710142	1.02062606010557	0.0032	0.0018	0.0284	0.1422	0.0073	0.1613	0.1947	0.0071	0.0015	0.015	0.0063	0.0247	0.0022	0.0076	0.0237	0.1223	0.1543	0.0026	0.0027	0.0085	0.0152	0.0164	0.0107	0.0219	0.0091	0.0017
2	rs66566840	16381716	0.91	0.106429816649543	0.93	0.117127898734063	0.783859706121343	1.3826080582868	0.003	0.0018	0.0288	0.1426	0.0071	0.1635	0.1963	0.0065	0.0013	0.0148	0.0061	0.0247	0.002	0.007	0.0233	0.1237	0.1566	0.0023	0.0024	0.008	0.0133	0.0161	0.01	0.0216	0.0085	0.0015
2	rs10201439	16381942	0.91	0.106429816649543	0.93	0.117127898734063	0.634977941686843	1.28602250029394	0.0029	0.0018	0.0288	0.1427	0.007	0.1641	0.1971	0.0063	0.0012	0.0148	0.006	0.0246	0.0019	0.0069	0.0232	0.1243	0.1565	0.0022	0.0024	0.008	0.0129	0.0161	0.0096	0.0215	0.0084	0.0014
2	rs74905623	16382215	0.91	0.106429816649543	0.93	0.117127898734063	0.657298496600911	1.31505881607842	0.0029	0.0018	0.0288	0.1428	0.007	0.1642	0.1972	0.0062	0.0012	0.0147	0.006	0.0246	0.0019	0.0069	0.0232	0.1245	0.1566	0.0022	0.0023	0.0079	0.0129	0.0161	0.0096	0.0215	0.0083	0.0014
2	rs13415784	16387931	0.91	0.106429816649543	0.93	0.117127898734063	0.528929892834228	1.43414478143926	0.0025	0.0017	0.0283	0.1438	0.0068	0.1657	0.1991	0.0056	0.001	0.0144	0.0057	0.0244	0.0017	0.0064	0.0234	0.1268	0.1576	0.0019	0.0019	0.0073	0.0124	0.0159	0.0085	0.0214	0.0075	0.0011
2	rs1429404	16388830	0.91	0.106429816649543	0.93	0.117127898734063	0.461316072094807	1.30867144846835	0.0024	0.0017	0.0283	0.1439	0.0067	0.1658	0.1993	0.0056	0.001	0.0144	0.0057	0.0245	0.0017	0.0064	0.0235	0.127	0.1576	0.0019	0.0019	0.0073	0.0124	0.0159	0.0085	0.0214	0.0072	0.0011
2	rs340724	16390699	0.91	0.106429816649543	0.93	0.117127898734063	0.441991086264194	1.23194581048317	0.0024	0.0017	0.0283	0.1439	0.0067	0.1658	0.1993	0.0056	0.001	0.0144	0.0057	0.0245	0.0017	0.0064	0.0235	0.127	0.1576	0.0019	0.0019	0.0073	0.0124	0.0159	0.0085	0.0214	0.0072	0.0011
2	rs17383430	16393486	0.91	0.106429816649543	0.93	0.117127898734063	0.442703980606791	1.23959871669288	0.0024	0.0017	0.0283	0.1439	0.0067	0.1658	0.1993	0.0056	0.001	0.0144	0.0057	0.0245	0.0017	0.0064	0.0235	0.1271	0.1576	0.0019	0.0019	0.0073	0.0124	0.0159	0.0085	0.0214	0.0071	0.0011
2	rs7603747	16395528	0.91	0.106429816649543	0.93	0.117127898734063	0.450163590523899	1.24825976257088	0.0024	0.0017	0.0283	0.1439	0.0067	0.1659	0.1993	0.0056	0.001	0.0144	0.0057	0.0245	0.0017	0.0064	0.0235	0.1271	0.1576	0.0019	0.0019	0.0073	0.0124	0.0159	0.0084	0.0214	0.0071	0.0011
2	rs751174	16405889	0.9	0.124917206299546	0.93	0.117127898734063	0.336437799523289	1.13618569050582	0.0023	0.0017	0.0277	0.1443	0.0065	0.1675	0.2002	0.0055	0.001	0.0141	0.0055	0.0244	0.0018	0.0059	0.0234	0.1286	0.1579	0.0021	0.0017	0.0072	0.0117	0.0158	0.0076	0.0214	0.0067	0.001
2	rs586253	16408909	0.9	0.124917206299546	0.93	0.117127898734063	0.21171768878105	0.784528686320602	0.002	0.0017	0.027	0.1447	0.0065	0.1686	0.2005	0.0055	0.001	0.014	0.0055	0.0243	0.0018	0.0056	0.0231	0.1296	0.1584	0.0022	0.0017	0.0071	0.0113	0.0155	0.0072	0.0215	0.0065	0.001
2	rs60327756	16408983	0.9	0.124917206299546	0.93	0.117127898734063	0.169844429044778	0.750874350372736	0.0022	0.0017	0.0271	0.1446	0.0066	0.1684	0.2004	0.0056	0.0011	0.014	0.0055	0.0242	0.002	0.0057	0.0231	0.1288	0.1584	0.0022	0.0017	0.0071	0.0113	0.0156	0.0073	0.0215	0.0065	0.0012
2	rs76468494	16409982	0.9	0.124917206299546	0.92	0.135444945858012	0.197006047752622	0.801473787100054	0.0021	0.0017	0.027	0.1446	0.0066	0.1686	0.2005	0.0055	0.0011	0.0139	0.0055	0.0241	0.0019	0.0057	0.0231	0.1289	0.1585	0.0022	0.0017	0.0073	0.0113	0.0156	0.0072	0.0215	0.0065	0.0011
2	rs1429410	16410452	0.9	0.124917206299546	0.92	0.135444945858012	0.195156432074411	0.805913542196572	0.0021	0.0017	0.027	0.1447	0.0066	0.1686	0.2006	0.0055	0.0011	0.0139	0.0055	0.0241	0.0019	0.0056	0.023	0.129	0.1585	0.0022	0.0017	0.0073	0.0112	0.0155	0.0072	0.0215	0.0065	0.0011
2	rs57129417	16410707	0.9	0.124917206299546	0.92	0.135444945858012	0.206522224105593	0.804688262815214	0.0022	0.0017	0.027	0.1447	0.0066	0.1687	0.2007	0.0055	0.0011	0.0139	0.0055	0.0241	0.0019	0.0056	0.023	0.129	0.1585	0.002	0.0018	0.0073	0.0112	0.0155	0.0072	0.0215	0.0064	0.0011
2	rs75378220	16418311	0.89	0.145699762692903	0.92	0.135444945858012	0.252953698747391	0.877012713973667	0.002	0.0017	0.0269	0.1447	0.0066	0.1698	0.2024	0.0053	0.0013	0.0136	0.0051	0.0243	0.0017	0.0057	0.0227	0.1289	0.1585	0.0018	0.002	0.0072	0.0106	0.0154	0.0066	0.0217	0.006	0.0012
2	rs78702928	16418647	0.89	0.145699762692903	0.92	0.135444945858012	0.250428593482462	0.842698221002554	0.002	0.0016	0.0268	0.1448	0.0066	0.17	0.2026	0.0053	0.0014	0.0135	0.0051	0.0244	0.0017	0.0057	0.0226	0.1289	0.1585	0.0017	0.002	0.0072	0.0106	0.0154	0.0066	0.0217	0.006	0.0012
2	rs4832659	16419751	0.89	0.145699762692903	0.92	0.135444945858012	0.225774879759486	0.681456075545838	0.002	0.0016	0.0268	0.1449	0.0064	0.1705	0.2035	0.0052	0.0014	0.0134	0.005	0.0244	0.0016	0.0057	0.0224	0.1288	0.1585	0.0017	0.0021	0.0071	0.0103	0.0153	0.0064	0.0218	0.0058	0.0012
2	rs340734	16424846	0.88	0.168925028033099	0.92	0.135444945858012	0.158679553557586	0.567771912142077	0.0021	0.0017	0.0265	0.145	0.0061	0.1705	0.2041	0.0053	0.0015	0.0132	0.0051	0.0239	0.0016	0.0056	0.0222	0.1295	0.1593	0.0017	0.0021	0.0069	0.01	0.0152	0.0062	0.0217	0.0059	0.0012
2	rs72772494	16425046	0.88	0.168925028033099	0.92	0.135444945858012	0.160320827961577	0.575564549749193	0.0021	0.0017	0.0265	0.145	0.0061	0.1705	0.2041	0.0053	0.0015	0.0132	0.0051	0.0239	0.0016	0.0056	0.0222	0.1295	0.1593	0.0017	0.0021	0.0069	0.01	0.0152	0.0062	0.0217	0.0059	0.0012
2	rs59259030	16425286	0.88	0.168925028033099	0.93	0.117127898734063	0.161007621744403	0.57457132968877	0.0021	0.0017	0.0265	0.145	0.0061	0.1705	0.2041	0.0053	0.0015	0.0132	0.0051	0.0239	0.0016	0.0056	0.0222	0.1295	0.1593	0.0017	0.0021	0.0068	0.01	0.0152	0.0062	0.0217	0.0059	0.0012
2	rs59481130	16427549	0.89	0.145699762692903	0.93	0.117127898734063	0.165234394122383	0.576700166687637	0.0021	0.0017	0.0264	0.145	0.0061	0.1705	0.2041	0.0053	0.0015	0.0132	0.0051	0.0239	0.0016	0.0056	0.0222	0.1296	0.1594	0.0017	0.0021	0.0068	0.01	0.0151	0.0061	0.0217	0.0059	0.0012
2	rs76147874	16434240	0.88	0.168925028033099	0.93	0.117127898734063	0.166178498918604	0.577268178193843	0.0021	0.0017	0.0262	0.1451	0.0062	0.1705	0.2043	0.0053	0.0015	0.0132	0.0051	0.0238	0.0016	0.0056	0.0221	0.13	0.1599	0.0016	0.0022	0.0067	0.0099	0.0147	0.006	0.0215	0.0059	0.0013
2	rs62114518	16438041	0.88	0.168925028033099	0.93	0.117127898734063	0.153547632948531	0.541892371134442	0.0021	0.0017	0.0261	0.1452	0.0062	0.1704	0.2044	0.0053	0.0015	0.0131	0.0051	0.0238	0.0016	0.0056	0.0221	0.1303	0.1602	0.0016	0.0022	0.0066	0.0098	0.0145	0.0059	0.0215	0.0059	0.0013
2	rs340738	16438076	0.88	0.168925028033099	0.94	0.100733208212114	0.149862778945057	0.540075220878735	0.0021	0.0017	0.0261	0.1452	0.0062	0.1705	0.2044	0.0053	0.0015	0.0131	0.0051	0.0238	0.0016	0.0056	0.0221	0.1303	0.1602	0.0016	0.0022	0.0066	0.0098	0.0145	0.0059	0.0215	0.0059	0.0013
2	rs115013158	16446215	0.89	0.145699762692903	0.95	0.0861393601425535	0.188647977371912	0.633425946368475	0.002	0.0017	0.0258	0.1457	0.0061	0.1702	0.206	0.0052	0.0016	0.0126	0.0049	0.0237	0.0016	0.0055	0.0221	0.1312	0.1605	0.0015	0.0023	0.0064	0.0097	0.0142	0.0057	0.0213	0.0056	0.0013
2	rs340749	16446833	0.89	0.145699762692903	0.95	0.0861393601425535	0.188836491945702	0.619812838898811	0.002	0.0017	0.0258	0.1457	0.0061	0.1702	0.2061	0.0052	0.0016	0.0126	0.0048	0.0237	0.0015	0.0055	0.022	0.1312	0.1606	0.0015	0.0023	0.0063	0.0097	0.0142	0.0057	0.0213	0.0056	0.0013
2	rs11902966	16449608	0.89	0.145699762692903	0.95	0.0861393601425535	0.203557967866189	0.627914431817207	0.002	0.0017	0.0258	0.1457	0.0061	0.1703	0.2062	0.0052	0.0016	0.0126	0.0048	0.0236	0.0015	0.0055	0.022	0.1313	0.1607	0.0015	0.0023	0.0063	0.0097	0.0142	0.0057	0.0213	0.0055	0.0013
2	rs114105892	16453034	0.89	0.145699762692903	0.95	0.0861393601425535	0.239172749817992	0.635023482503937	0.0021	0.0018	0.0257	0.1456	0.0061	0.1703	0.2063	0.0052	0.0016	0.0126	0.0047	0.0236	0.0016	0.0055	0.0218	0.1317	0.1607	0.0014	0.0023	0.0062	0.0096	0.0141	0.0056	0.0211	0.0055	0.0013
2	rs340766	16459130	0.89	0.145699762692903	0.95	0.0861393601425535	0.231996514120622	0.581959420941947	0.0022	0.0018	0.0257	0.1453	0.0061	0.1706	0.2068	0.0052	0.0017	0.0122	0.0046	0.0237	0.0017	0.0055	0.0215	0.1328	0.1608	0.0014	0.0024	0.006	0.0093	0.0139	0.0056	0.0209	0.0054	0.0014
2	rs2114428	16460999	0.88	0.168925028033099	0.95	0.0861393601425535	0.209911019749257	0.565792461138587	0.0023	0.0019	0.0256	0.1452	0.0058	0.1724	0.2077	0.005	0.0017	0.0117	0.004	0.0228	0.0019	0.0055	0.0211	0.1337	0.1615	0.0017	0.0025	0.0058	0.0091	0.0136	0.0052	0.0204	0.0048	0.0015
2	rs77212232	16461517	0.88	0.168925028033099	0.96	0.0732232110783407	0.188987381299246	0.551562414329416	0.0023	0.0019	0.0257	0.1451	0.0057	0.173	0.208	0.005	0.0017	0.0115	0.0038	0.0226	0.0019	0.0055	0.021	0.134	0.1618	0.0018	0.0026	0.0057	0.009	0.0135	0.005	0.0202	0.0046	0.0015
2	rs115230391	16463955	0.88	0.168925028033099	0.96	0.0732232110783407	0.180717476192639	0.61015254340607	0.0023	0.0019	0.0257	0.1454	0.0057	0.1734	0.2079	0.0049	0.0018	0.0113	0.0037	0.0222	0.0019	0.0055	0.0207	0.1347	0.1621	0.0018	0.0026	0.0055	0.0088	0.0134	0.0049	0.02	0.0046	0.0016
2	rs340774	16465931	0.88	0.168925028033099	0.97	0.0618608265030667	0.165618649956738	0.595372209654372	0.0024	0.0019	0.0257	0.1455	0.0057	0.1736	0.2079	0.0049	0.0018	0.0113	0.0037	0.022	0.0019	0.0055	0.0207	0.135	0.1622	0.0019	0.0026	0.0054	0.0088	0.0134	0.0049	0.0199	0.0045	0.0016
2	rs11894986	16467187	0.88	0.168925028033099	0.97	0.0618608265030667	0.161179589482512	0.543711031230081	0.0024	0.0019	0.0257	0.1456	0.0057	0.1736	0.2079	0.0049	0.0018	0.0112	0.0037	0.022	0.0019	0.0055	0.0206	0.1352	0.1623	0.0019	0.0026	0.0054	0.0087	0.0134	0.0048	0.0199	0.0045	0.0016
2	rs6726720	16470730	0.88	0.168925028033099	0.97	0.0618608265030667	0.147305102115665	0.556905871243205	0.0024	0.0019	0.0257	0.1456	0.0057	0.1737	0.2078	0.0049	0.0018	0.0112	0.0037	0.0219	0.0019	0.0055	0.0206	0.1354	0.1624	0.0019	0.0026	0.0053	0.0087	0.0134	0.0048	0.0198	0.0046	0.0016
2	rs75861241	16471134	0.88	0.168925028033099	0.97	0.0618608265030667	0.154552635720142	0.577410202199999	0.0024	0.0019	0.0257	0.1456	0.0057	0.1737	0.2079	0.0049	0.0018	0.0112	0.0037	0.0218	0.0019	0.0055	0.0206	0.1353	0.1624	0.0019	0.0026	0.0053	0.0086	0.0134	0.0048	0.0198	0.0046	0.0016
2	rs75229233	16472340	0.88	0.168925028033099	0.97	0.0618608265030667	0.154284256360931	0.56085122121596	0.0024	0.0019	0.0257	0.1455	0.0057	0.1738	0.208	0.0049	0.0018	0.0112	0.0036	0.0218	0.0019	0.0055	0.0206	0.1352	0.1624	0.0019	0.0026	0.0054	0.0086	0.0133	0.0048	0.0198	0.0046	0.0016
2	rs66476214	16476237	0.87	0.194736090082605	0.97	0.0618608265030667	0.158884170122002	0.524899123539772	0.0023	0.0019	0.0256	0.1455	0.0057	0.1741	0.2082	0.0048	0.0018	0.0113	0.0036	0.0217	0.002	0.0056	0.0206	0.1348	0.1625	0.0019	0.0027	0.0054	0.0085	0.0133	0.0048	0.0199	0.0046	0.0016
2	rs7608930	16484265	0.88	0.168925028033099	0.97	0.0618608265030667	0.157421177308082	0.518942086999148	0.0023	0.0019	0.0256	0.1454	0.0058	0.1745	0.2085	0.0047	0.0018	0.0114	0.0035	0.0215	0.002	0.0056	0.0207	0.1344	0.1626	0.0019	0.0027	0.0054	0.0083	0.0132	0.0047	0.02	0.0046	0.0016
2	rs17468409	16485114	0.88	0.168925028033099	0.97	0.0618608265030667	0.158543228653173	0.520602797974968	0.0023	0.0019	0.0256	0.1454	0.0058	0.1745	0.2085	0.0047	0.0018	0.0114	0.0035	0.0215	0.002	0.0056	0.0207	0.1344	0.1626	0.0019	0.0027	0.0054	0.0083	0.0132	0.0047	0.02	0.0046	0.0016
2	rs66765513	16485774	0.88	0.168925028033099	0.96	0.0732232110783407	0.160355126720314	0.515762793686857	0.0023	0.0019	0.0256	0.1454	0.0058	0.1745	0.2085	0.0047	0.0018	0.0114	0.0035	0.0215	0.002	0.0056	0.0207	0.1344	0.1626	0.0019	0.0027	0.0054	0.0083	0.0132	0.0047	0.02	0.0046	0.0016
2	rs680603	16488267	0.88	0.168925028033099	0.96	0.0732232110783407	0.157421177308082	0.518112232096857	0.0023	0.0019	0.0256	0.1455	0.0059	0.1745	0.2084	0.0047	0.0018	0.0114	0.0035	0.0215	0.002	0.0056	0.0207	0.1343	0.1626	0.0019	0.0027	0.0054	0.0083	0.0132	0.0047	0.0199	0.0046	0.0016
2	rs340795	16492603	0.88	0.168925028033099	0.96	0.0732232110783407	0.142747892049172	0.474484829824213	0.0023	0.0019	0.0257	0.1461	0.0059	0.1745	0.2081	0.0047	0.0018	0.0114	0.0036	0.0215	0.002	0.0056	0.0207	0.1339	0.1627	0.0019	0.0027	0.0053	0.0084	0.0132	0.0047	0.0198	0.0046	0.0016
2	rs4832490	16493067	0.88	0.168925028033099	0.96	0.0732232110783407	0.142619853437528	0.474079254663469	0.0023	0.0019	0.0257	0.1461	0.0059	0.1745	0.2081	0.0047	0.0018	0.0114	0.0036	0.0215	0.002	0.0056	0.0207	0.1338	0.1627	0.0019	0.0027	0.0053	0.0084	0.0132	0.0047	0.0198	0.0046	0.0016
2	rs62114554	16493690	0.88	0.168925028033099	0.96	0.0732232110783407	0.148744680841544	0.495834051438081	0.0023	0.0019	0.0257	0.1461	0.0059	0.1745	0.2081	0.0047	0.0018	0.0114	0.0036	0.0214	0.002	0.0056	0.0207	0.1338	0.1626	0.0019	0.0027	0.0053	0.0084	0.0132	0.0047	0.0198	0.0046	0.0016
2	rs113292416	16507015	0.88	0.168925028033099	0.96	0.0732232110783407	0.120252870057023	0.696257202572722	0.0022	0.0019	0.0256	0.1466	0.0057	0.1757	0.209	0.0047	0.0018	0.0111	0.0034	0.0211	0.0021	0.0057	0.0208	0.134	0.1623	0.0019	0.0025	0.0052	0.008	0.0133	0.0042	0.0194	0.0044	0.0017
2	rs340802	16515006	0.88	0.168925028033099	0.95	0.0861393601425535	0.113167930130913	0.697741250590155	0.0022	0.0019	0.0256	0.1467	0.0057	0.1758	0.2091	0.0046	0.0018	0.0111	0.0034	0.0211	0.0021	0.0058	0.0208	0.134	0.1623	0.0019	0.0025	0.0051	0.008	0.0134	0.0042	0.0194	0.0044	0.0017
2	rs340800	16516310	0.88	0.168925028033099	0.95	0.0861393601425535	0.111920623482077	0.694032464425304	0.0022	0.0019	0.0256	0.1467	0.0057	0.1759	0.2091	0.0046	0.0018	0.0111	0.0034	0.0211	0.0021	0.0058	0.0208	0.134	0.1623	0.0019	0.0024	0.0051	0.0079	0.0134	0.0042	0.0194	0.0044	0.0017
2	rs115265748	16519513	0.88	0.168925028033099	0.95	0.0861393601425535	0.109016148950278	0.700265760270643	0.0022	0.0019	0.0256	0.1467	0.0057	0.176	0.2091	0.0046	0.0018	0.0111	0.0035	0.0211	0.0021	0.0058	0.0208	0.134	0.1623	0.0019	0.0024	0.0051	0.008	0.0133	0.0042	0.0194	0.0044	0.0017
2	rs1430040	16527526	0.87	0.194736090082605	0.94	0.100733208212114	0.0919365449113734	0.659830611833954	0.0021	0.0019	0.0257	0.1469	0.0057	0.1762	0.2089	0.0046	0.0018	0.0111	0.0035	0.021	0.0021	0.0058	0.0208	0.1339	0.1625	0.0018	0.0023	0.0051	0.008	0.0132	0.0042	0.0195	0.0042	0.0017
2	rs13430061	16529285	0.87	0.194736090082605	0.94	0.100733208212114	0.0905747980313666	0.661150023893597	0.0021	0.0019	0.0257	0.1469	0.0057	0.1762	0.2089	0.0046	0.0017	0.0111	0.0035	0.021	0.0021	0.0058	0.0208	0.1339	0.1625	0.0018	0.0023	0.0051	0.008	0.0132	0.0042	0.0195	0.0042	0.0017
2	rs12993196	16535610	0.88	0.168925028033099	0.94	0.100733208212114	0.0881274310724371	0.660710152618529	0.0021	0.0019	0.0257	0.1469	0.0057	0.1762	0.2089	0.0046	0.0017	0.0111	0.0035	0.021	0.0021	0.0058	0.0208	0.1339	0.1626	0.0018	0.0022	0.0051	0.008	0.0132	0.0042	0.0195	0.0042	0.0016
2	rs62116984	16540480	0.88	0.168925028033099	0.94	0.100733208212114	0.0792703661145363	0.629073813925657	0.0022	0.0019	0.0257	0.1468	0.0057	0.1766	0.2092	0.0046	0.0017	0.011	0.0035	0.021	0.0021	0.0058	0.0208	0.1335	0.1633	0.0018	0.0022	0.0049	0.0081	0.0129	0.0042	0.0196	0.0042	0.0015
2	rs10495650	16543233	0.88	0.168925028033099	0.94	0.100733208212114	0.0867547138904669	0.648713184599272	0.0022	0.0019	0.0256	0.1461	0.0057	0.1769	0.2095	0.0048	0.0017	0.011	0.0035	0.0208	0.0021	0.0058	0.0208	0.1337	0.1632	0.0017	0.0023	0.0049	0.0083	0.013	0.0041	0.0197	0.0042	0.0015
2	rs919432	16544056	0.88	0.168925028033099	0.95	0.0861393601425535	0.0907200850988227	0.631539161242072	0.0022	0.0018	0.0256	0.146	0.0057	0.1769	0.2095	0.0048	0.0017	0.011	0.0035	0.0208	0.0021	0.0058	0.0208	0.1337	0.1632	0.0017	0.0023	0.0049	0.0084	0.013	0.0041	0.0197	0.0042	0.0015
2	rs78358212	16549005	0.89	0.145699762692903	0.95	0.0861393601425535	0.128712689712951	0.721282475246487	0.0021	0.0017	0.0255	0.147	0.0056	0.1788	0.21	0.0048	0.0018	0.0106	0.0033	0.0203	0.0021	0.0059	0.0206	0.1325	0.164	0.0017	0.0022	0.0048	0.0083	0.0123	0.004	0.0192	0.0041	0.0015
2	rs7604555	16549538	0.9	0.124917206299546	0.95	0.0861393601425535	0.121730644585116	0.663350387427921	0.0021	0.0016	0.025	0.1479	0.0055	0.1805	0.2105	0.0049	0.0019	0.0102	0.0032	0.0199	0.0021	0.0059	0.0204	0.1315	0.1647	0.0016	0.0021	0.0047	0.0083	0.0118	0.0039	0.0188	0.004	0.0015
2	rs12710674	16555022	0.9	0.124917206299546	0.94	0.100733208212114	0.12051285327965	0.517835688069986	0.0026	0.0013	0.0238	0.151	0.0051	0.1866	0.2108	0.0052	0.0021	0.0093	0.0031	0.0187	0.0019	0.0062	0.0199	0.1269	0.1673	0.0015	0.0017	0.0045	0.0081	0.0101	0.0034	0.0182	0.0039	0.0016
2	rs6531084	16559585	0.9	0.124917206299546	0.94	0.100733208212114	0.090938292025131	0.360167738665319	0.0025	0.0013	0.0238	0.1512	0.0051	0.1867	0.2111	0.0052	0.0021	0.0093	0.0031	0.0187	0.0019	0.0062	0.0198	0.1269	0.1674	0.0014	0.0017	0.0045	0.0081	0.01	0.0034	0.0182	0.0039	0.0016
2	rs74968020	16564389	0.9	0.124917206299546	0.94	0.100733208212114	0.0916680446700864	0.371507087388073	0.0024	0.0013	0.0237	0.1514	0.0051	0.1869	0.2113	0.0052	0.0021	0.0093	0.0031	0.0183	0.0019	0.0062	0.0197	0.127	0.1675	0.0014	0.0017	0.0045	0.0079	0.01	0.0034	0.0183	0.0038	0.0016
2	rs12614259	16565749	0.9	0.124917206299546	0.92	0.135444945858012	0.0910111013712876	0.373533333279944	0.0024	0.0013	0.0237	0.1515	0.0049	0.1871	0.2114	0.0052	0.0021	0.0091	0.0031	0.0182	0.0019	0.0061	0.0197	0.1271	0.1678	0.0014	0.0017	0.0045	0.0079	0.01	0.0034	0.0184	0.0037	0.0016
2	rs7419969	16566761	0.9	0.124917206299546	0.92	0.135444945858012	0.0869668243518729	0.360418639253829	0.0024	0.0013	0.0237	0.1515	0.0049	0.1871	0.2114	0.0052	0.0021	0.0091	0.0031	0.0182	0.0019	0.0061	0.0197	0.1271	0.1678	0.0014	0.0017	0.0045	0.0078	0.01	0.0034	0.0184	0.0037	0.0016
2	rs7568076	16569224	0.9	0.124917206299546	0.92	0.135444945858012	0.065854938646195	0.30742288181443	0.0022	0.0013	0.0233	0.153	0.0052	0.1871	0.2115	0.0051	0.0021	0.0087	0.0033	0.0176	0.002	0.0061	0.0196	0.1272	0.168	0.0014	0.0016	0.0045	0.0078	0.0099	0.0035	0.018	0.0037	0.0015
2	rs12615917	16570281	0.9	0.124917206299546	0.92	0.135444945858012	0.0619145575249607	0.309941310672402	0.0022	0.0013	0.0232	0.1526	0.0052	0.1874	0.2116	0.005	0.0019	0.0088	0.0033	0.0177	0.002	0.0061	0.0197	0.1274	0.1683	0.0014	0.0016	0.0045	0.0078	0.0098	0.0035	0.0179	0.0037	0.0015
2	rs11096528	16570708	0.9	0.124917206299546	0.92	0.135444945858012	0.0682680402954358	0.319348690478575	0.0021	0.0012	0.0231	0.1528	0.0052	0.1875	0.2116	0.005	0.0019	0.0088	0.0033	0.0177	0.002	0.0062	0.0197	0.1274	0.1683	0.0014	0.0016	0.0045	0.0078	0.0097	0.0035	0.0179	0.0039	0.0014
2	rs67642542	16579208	0.9	0.124917206299546	0.91	0.155803491158275	0.0181199955446532	0.336562607807893	0.002	0.0011	0.0209	0.1563	0.0048	0.1918	0.2137	0.0044	0.0017	0.0072	0.0037	0.0142	0.0014	0.0056	0.0168	0.1326	0.1701	9e-04	0.001	0.0042	0.0076	0.0089	0.0036	0.0164	0.0036	0.001
2	rs7558647	16585431	0.9	0.124917206299546	0.91	0.155803491158275	0.013426562712796	0.350421645068265	0.002	0.0011	0.0212	0.1564	0.0049	0.1928	0.2133	0.0044	0.0017	0.0071	0.0036	0.0137	0.0014	0.0055	0.0166	0.1328	0.1696	9e-04	0.001	0.0043	0.0077	0.0088	0.0036	0.0162	0.0037	0.001
2	rs1835319	16586057	0.9	0.124917206299546	0.91	0.155803491158275	0.0126454731546689	0.338039752138928	0.002	0.0011	0.0212	0.1565	0.0049	0.1929	0.2133	0.0044	0.0017	0.0071	0.0036	0.0137	0.0014	0.0056	0.0166	0.1328	0.1695	9e-04	0.001	0.0043	0.0077	0.0088	0.0036	0.0162	0.0037	0.001
2	rs10165670	16587642	0.9	0.124917206299546	0.91	0.155803491158275	0.00682178613843012	0.354660547799293	0.002	0.0011	0.0212	0.1565	0.0049	0.1925	0.2129	0.0044	0.0017	0.0071	0.0036	0.0133	0.0014	0.0049	0.016	0.1356	0.1692	9e-04	0.001	0.0043	0.0078	0.0088	0.0036	0.016	0.0038	0.0011
2	rs1426695	16591167	0.9	0.124917206299546	0.91	0.155803491158275	0.00447164010217173	0.318137967515248	0.002	0.0012	0.0211	0.1565	0.0049	0.1915	0.2121	0.0044	0.0017	0.0071	0.0036	0.0127	0.0015	0.0048	0.0158	0.1391	0.1684	8e-04	0.001	0.0045	0.0079	0.0087	0.0036	0.0158	0.0038	0.0011
2	rs6718098	16593423	0.9	0.124917206299546	0.91	0.155803491158275	0.00406764342212257	0.317775015679637	0.002	0.0012	0.021	0.1564	0.0049	0.1914	0.2122	0.0044	0.0017	0.0072	0.0036	0.0126	0.0015	0.0048	0.0157	0.1396	0.1683	8e-04	0.001	0.0045	0.0079	0.0087	0.0037	0.0158	0.0038	0.0011
2	rs71447253	16597819	0.9	0.124917206299546	0.91	0.155803491158275	0.00431289962124105	0.323353680398268	0.002	0.0011	0.0209	0.1564	0.0047	0.1912	0.2124	0.0043	0.0016	0.0072	0.0035	0.0124	0.0015	0.0047	0.0153	0.1413	0.1682	7e-04	0.001	0.0045	0.0078	0.0086	0.0038	0.0157	0.0037	0.0011
2	rs11884936	16601616	0.9	0.124917206299546	0.91	0.155803491158275	0.00363128861159844	0.29812279422906	0.002	0.0011	0.0208	0.1563	0.0047	0.1911	0.2124	0.0043	0.0016	0.0072	0.0035	0.0123	0.0015	0.0047	0.0152	0.1417	0.1681	7e-04	0.001	0.0045	0.0078	0.0086	0.0039	0.0157	0.0037	0.0011
2	rs6727105	16608730	0.91	0.106429816649543	0.91	0.155803491158275	0.0127939357420597	0.315237788631086	0.0019	0.0013	0.0194	0.1562	0.0046	0.1934	0.2101	0.0042	0.0012	0.0074	0.0037	0.0118	0.0013	0.0046	0.0149	0.1446	0.1661	7e-04	0.0012	0.0044	0.0078	0.0081	0.0047	0.0173	0.0037	0.001
2	rs11693852	16613558	0.91	0.106429816649543	0.91	0.155803491158275	0.015868574272834	0.284335629527589	0.0018	0.0013	0.0191	0.156	0.0046	0.1938	0.2097	0.0042	0.0012	0.0075	0.0037	0.0118	0.0013	0.0046	0.0149	0.1453	0.1657	7e-04	0.0013	0.0044	0.0079	0.008	0.0049	0.0176	0.0037	0.001
2	rs934224	16613889	0.91	0.106429816649543	0.91	0.155803491158275	0.0149277751825597	0.270519294909564	0.0018	0.0013	0.019	0.156	0.0046	0.1938	0.2096	0.0042	0.0012	0.0075	0.0037	0.0117	0.0013	0.0046	0.0149	0.1454	0.1656	7e-04	0.0013	0.0044	0.0079	0.008	0.0049	0.0176	0.0037	0.001
2	rs12473279	16614817	0.91	0.106429816649543	0.93	0.117127898734063	0.0149347435937898	0.267414200360068	0.0018	0.0013	0.019	0.156	0.0046	0.1939	0.2096	0.0042	0.0012	0.0075	0.0037	0.0117	0.0013	0.0045	0.0149	0.1453	0.1656	7e-04	0.0013	0.0044	0.0079	0.008	0.0049	0.0176	0.0037	0.001
2	rs116628709	16625149	0.91	0.106429816649543	0.93	0.117127898734063	0.0162880498207276	0.275023972571688	0.0018	0.0012	0.019	0.1562	0.0046	0.1947	0.2095	0.0042	0.001	0.0075	0.0038	0.0115	0.0012	0.0044	0.0148	0.1449	0.1658	7e-04	0.0013	0.0044	0.008	0.0079	0.0051	0.0176	0.0037	9e-04
2	rs13012094	16631289	0.91	0.106429816649543	0.93	0.117127898734063	0.0136338357150152	0.241202673904836	0.0018	0.0013	0.0189	0.1561	0.0045	0.1959	0.2094	0.0042	0.001	0.0075	0.0038	0.0112	0.0012	0.0042	0.0146	0.1444	0.1663	7e-04	0.0013	0.0045	0.0081	0.0078	0.0051	0.0175	0.0037	9e-04
2	rs62117058	16634055	0.91	0.106429816649543	0.94	0.100733208212114	0.014411964115703	0.253975961160629	0.0018	0.0013	0.0189	0.1561	0.0045	0.1965	0.2093	0.0042	9e-04	0.0075	0.0038	0.0111	0.0012	0.0042	0.0146	0.1442	0.1662	7e-04	0.0013	0.0045	0.0082	0.0078	0.0051	0.0175	0.0037	9e-04
2	rs4832633	16648888	0.91	0.106429816649543	0.94	0.100733208212114	0.0131010804374419	0.256238307610943	0.0018	0.0013	0.0189	0.156	0.0046	0.1976	0.2087	0.0043	9e-04	0.0074	0.0038	0.011	0.0012	0.0042	0.0144	0.1439	0.1656	8e-04	0.0012	0.0045	0.0084	0.0078	0.0053	0.0175	0.0039	0.001
2	rs1430050	16656766	0.91	0.106429816649543	0.92	0.135444945858012	0.0143306762400217	0.280483049118444	0.0019	0.0013	0.0188	0.1563	0.0045	0.1982	0.2086	0.0043	9e-04	0.0074	0.0038	0.0109	0.0011	0.0042	0.0143	0.1437	0.1655	8e-04	0.0012	0.0044	0.0085	0.0078	0.0053	0.0174	0.0039	0.001
2	rs6713920	16657833	0.91	0.106429816649543	0.92	0.135444945858012	0.0147060530328802	0.278388442716817	0.0019	0.0013	0.0189	0.1563	0.0045	0.1984	0.2085	0.0042	9e-04	0.0074	0.0038	0.0108	0.0011	0.0042	0.0143	0.1436	0.1654	8e-04	0.0012	0.0044	0.0085	0.0079	0.0053	0.0174	0.0039	0.001
2	rs5023163	16663741	0.91	0.106429816649543	0.92	0.135444945858012	0.0148860151930654	0.271787515114599	0.0019	0.0013	0.0189	0.1564	0.0045	0.1985	0.2085	0.0042	9e-04	0.0074	0.0038	0.0108	0.001	0.0042	0.0143	0.1436	0.1654	8e-04	0.0012	0.0043	0.0086	0.0079	0.0053	0.0174	0.0039	0.001
2	rs16982495	16672375	0.91	0.106429816649543	0.92	0.135444945858012	0.0150255519619798	0.256238307610943	0.0019	0.0013	0.0189	0.1565	0.0045	0.199	0.2084	0.0042	9e-04	0.0074	0.0038	0.0107	0.001	0.0042	0.0142	0.1434	0.1652	8e-04	0.0012	0.0043	0.0087	0.0079	0.0053	0.0174	0.0039	0.001
2	rs150196879	16693225	0.92	0.0900864543555373	0.92	0.135444945858012	0.0132726536102886	0.262720436874489	0.0019	0.0013	0.0191	0.1569	0.0045	0.1994	0.2083	0.0042	9e-04	0.0076	0.0038	0.0102	0.001	0.0042	0.014	0.1414	0.1656	9e-04	0.0013	0.0045	0.0093	0.0079	0.0054	0.0173	0.0039	0.0011
2	rs11695429	16700388	0.92	0.0900864543555373	0.92	0.135444945858012	0.0121419447439984	0.245884239650522	0.002	0.0013	0.0192	0.1569	0.0045	0.1994	0.2083	0.0042	9e-04	0.0076	0.0038	0.0101	0.001	0.0042	0.0139	0.141	0.1657	9e-04	0.0013	0.0046	0.0094	0.0079	0.0054	0.0173	0.0039	0.0012
2	rs116070585	16704408	0.92	0.0900864543555373	0.92	0.135444945858012	0.00942459145780957	0.221902871744182	0.002	0.0013	0.0191	0.1572	0.0045	0.1993	0.208	0.0043	0.001	0.0077	0.0038	0.0101	0.0011	0.0042	0.0136	0.1393	0.166	0.001	0.0014	0.0048	0.0098	0.0081	0.0056	0.0174	0.004	0.0012
2	rs67863733	16704843	0.92	0.0900864543555373	0.92	0.135444945858012	0.00920928544384306	0.220822063965596	0.002	0.0013	0.0191	0.1572	0.0045	0.1993	0.208	0.0043	0.001	0.0077	0.0038	0.0101	0.0011	0.0042	0.0136	0.1392	0.166	0.001	0.0014	0.0048	0.0098	0.0081	0.0056	0.0174	0.004	0.0012
2	rs55697098	16708674	0.92	0.0900864543555373	0.93	0.117127898734063	0.00877586675182723	0.203978145198767	0.002	0.0013	0.0191	0.1572	0.0045	0.1997	0.2079	0.0043	0.001	0.0078	0.0038	0.0101	0.0011	0.0042	0.0136	0.1389	0.1659	0.001	0.0014	0.0049	0.0098	0.0081	0.0057	0.0174	0.004	0.0012
2	rs116573478	16711661	0.92	0.0900864543555373	0.93	0.117127898734063	0.0097344322433646	0.231378080331614	0.002	0.0013	0.0191	0.1571	0.0045	0.1997	0.2079	0.0043	0.001	0.0078	0.0038	0.0101	0.0011	0.0042	0.0135	0.1389	0.1658	0.001	0.0014	0.0049	0.0101	0.0081	0.0057	0.0174	0.004	0.0013
2	rs4441471	16715408	0.92	0.0900864543555373	0.93	0.117127898734063	0.0103825013040867	0.227005672416154	0.002	0.0013	0.0191	0.1569	0.0045	0.1996	0.2077	0.0043	0.001	0.0078	0.0038	0.0101	0.0011	0.0042	0.0135	0.1391	0.1658	0.001	0.0014	0.0049	0.0102	0.0081	0.0057	0.0174	0.004	0.0013
2	rs62122675	16717551	0.92	0.0900864543555373	0.93	0.117127898734063	0.0103984450347706	0.227441694554752	0.002	0.0013	0.0191	0.1569	0.0045	0.1996	0.2077	0.0043	0.001	0.0078	0.0038	0.0101	0.0011	0.0042	0.0135	0.1391	0.1658	0.001	0.0014	0.0049	0.0102	0.0081	0.0057	0.0174	0.004	0.0013
2	rs10195641	16740367	0.93	0.0757334056000413	0.93	0.117127898734063	0.0296930144528947	0.212131683724632	0.0023	0.0014	0.0188	0.1573	0.0041	0.2006	0.2073	0.0046	8e-04	0.0077	0.0036	0.0094	0.0012	0.0039	0.0134	0.1351	0.1659	0.0016	0.0017	0.0056	0.0125	0.0081	0.006	0.0167	0.004	0.0018
2	rs79531477	16744931	0.93	0.0757334056000413	0.93	0.117127898734063	0.0330606918056549	0.244097403400763	0.0023	0.0014	0.0187	0.1574	0.0041	0.2007	0.2073	0.0046	8e-04	0.0077	0.0036	0.0094	0.0012	0.0039	0.0134	0.1351	0.1659	0.0016	0.0017	0.0056	0.0125	0.0081	0.0061	0.0166	0.004	0.0018
2	rs72777921	16769687	0.93	0.0757334056000413	0.93	0.117127898734063	0.0507386919797154	0.35866337990986	0.0023	0.0014	0.0186	0.1578	0.0041	0.2008	0.2076	0.0046	8e-04	0.0076	0.0036	0.0092	0.0011	0.0039	0.0133	0.1347	0.166	0.0016	0.0016	0.0056	0.0128	0.0081	0.006	0.0163	0.004	0.0018
2	rs11893415	16773622	0.93	0.0757334056000413	0.93	0.117127898734063	0.0489538474402854	0.356535279177838	0.0023	0.0014	0.0186	0.1579	0.0041	0.2009	0.2077	0.0046	8e-04	0.0076	0.0036	0.0092	0.0011	0.0039	0.0133	0.1346	0.166	0.0017	0.0016	0.0056	0.0129	0.0081	0.006	0.0162	0.004	0.0018
2	rs28405565	16773760	0.93	0.0757334056000413	0.93	0.117127898734063	0.0498163249016025	0.359415335251917	0.0023	0.0014	0.0186	0.1579	0.0041	0.2009	0.2077	0.0046	8e-04	0.0076	0.0036	0.0092	0.0011	0.0039	0.0133	0.1346	0.166	0.0017	0.0016	0.0056	0.0129	0.0081	0.006	0.0162	0.004	0.0018
2	rs79927443	16782588	0.93	0.0757334056000413	0.95	0.0861393601425535	0.0500622700504653	0.345577435925207	0.0023	0.0014	0.0185	0.1582	0.0041	0.2009	0.2077	0.0046	8e-04	0.0075	0.0036	0.0092	0.0012	0.0038	0.0132	0.1342	0.1661	0.0017	0.0016	0.0057	0.013	0.0081	0.006	0.0161	0.004	0.0018
2	rs967824	16786486	0.94	0.0632155594214646	0.93	0.117127898734063	0.032325411216046	0.313549655750438	0.0024	0.0013	0.0182	0.1597	0.0039	0.2011	0.208	0.0046	9e-04	0.0074	0.0036	0.0089	0.0013	0.0037	0.013	0.1326	0.1667	0.0019	0.0015	0.0059	0.0137	0.0081	0.006	0.0153	0.004	0.0019
2	rs75830409	16790722	0.96	0.0430660126656495	0.93	0.117127898734063	0.0336072735704072	0.674229926519649	0.0023	0.0012	0.017	0.1648	0.0031	0.201	0.2098	0.0051	0.0012	0.0069	0.0034	0.0077	0.0016	0.0032	0.0117	0.127	0.1685	0.0022	0.001	0.0072	0.017	0.0076	0.006	0.0127	0.0039	0.0021
2	rs77385917	16794900	0.96	0.0430660126656495	0.92	0.135444945858012	0.018928161727025	0.567630466983224	0.0023	0.0012	0.0169	0.1656	0.003	0.2009	0.2102	0.0052	0.0013	0.0068	0.0034	0.0075	0.0017	0.0032	0.0115	0.1262	0.1687	0.0023	9e-04	0.0074	0.0175	0.0075	0.006	0.0124	0.0036	0.0021
2	rs11679606	16795418	0.96	0.0430660126656495	0.92	0.135444945858012	0.016715624219383	0.529899476432986	0.0023	0.0012	0.0169	0.1657	0.003	0.2009	0.2102	0.0052	0.0013	0.0069	0.0034	0.0075	0.0017	0.0032	0.0115	0.1262	0.1687	0.0023	9e-04	0.0074	0.0175	0.0075	0.006	0.0124	0.0036	0.0021
2	rs17643147	16795553	0.96	0.0430660126656495	0.92	0.135444945858012	0.016624931263084	0.522541977168498	0.0023	0.0012	0.0169	0.1657	0.003	0.2009	0.2102	0.0052	0.0013	0.0069	0.0034	0.0075	0.0017	0.0032	0.0115	0.1262	0.1687	0.0023	9e-04	0.0074	0.0175	0.0075	0.006	0.0124	0.0036	0.0021
2	rs6720167	16795567	0.96	0.0430660126656495	0.92	0.135444945858012	0.0165721942436122	0.521710678767445	0.0023	0.0012	0.0169	0.1657	0.003	0.2009	0.2102	0.0052	0.0013	0.0069	0.0034	0.0075	0.0017	0.0032	0.0115	0.1262	0.1687	0.0023	9e-04	0.0074	0.0175	0.0075	0.006	0.0124	0.0036	0.0021
2	rs11888794	16796740	0.96	0.0430660126656495	0.92	0.135444945858012	0.0206315852609915	0.550719869051813	0.0023	0.0012	0.0169	0.1659	0.003	0.2007	0.2102	0.0051	0.0013	0.0069	0.0034	0.0075	0.0017	0.0032	0.0117	0.1257	0.169	0.0023	9e-04	0.0074	0.0177	0.0076	0.006	0.0123	0.0034	0.0021
2	rs12615415	16797659	0.96	0.0430660126656495	0.92	0.135444945858012	0.0242576534467976	0.403125993137984	0.0024	0.0011	0.0164	0.1665	0.0029	0.2	0.2101	0.005	0.0013	0.0067	0.0034	0.0075	0.0018	0.0033	0.013	0.1247	0.1688	0.0024	8e-04	0.0077	0.0186	0.0078	0.0059	0.012	0.0032	0.0021
2	rs6750902	16798505	0.96	0.0430660126656495	0.92	0.135444945858012	0.0402104660705712	0.499940832275283	0.0023	0.0011	0.0163	0.1671	0.0027	0.1996	0.2098	0.005	0.0013	0.0066	0.0033	0.0074	0.0017	0.0034	0.0133	0.1236	0.1692	0.0024	8e-04	0.0081	0.0193	0.0081	0.006	0.0117	0.0031	0.002
2	rs4832662	16802388	0.96	0.0430660126656495	0.93	0.117127898734063	0.043645246500642	0.457930804055189	0.0026	0.0011	0.0164	0.1677	0.0026	0.1992	0.2086	0.0052	0.0013	0.0066	0.0032	0.0073	0.0017	0.0035	0.0135	0.1222	0.17	0.0023	8e-04	0.0085	0.0201	0.0082	0.0061	0.0116	0.0032	0.0019
2	rs2342438	16803767	0.96	0.0430660126656495	0.93	0.117127898734063	0.046818378785152	0.449511970866798	0.0026	0.0011	0.0163	0.1677	0.0026	0.1992	0.2085	0.0052	0.0013	0.0066	0.0033	0.0073	0.0017	0.0036	0.0135	0.1221	0.17	0.0023	8e-04	0.0086	0.0202	0.0082	0.0062	0.0116	0.0032	0.0019
2	rs76036761	16804948	0.96	0.0430660126656495	0.93	0.117127898734063	0.0467242654262779	0.43504443791788	0.0026	0.0011	0.0164	0.1674	0.0026	0.1993	0.2087	0.0052	0.0013	0.0066	0.0033	0.0073	0.0017	0.0036	0.0135	0.1219	0.17	0.0023	8e-04	0.0086	0.0202	0.0082	0.0062	0.0115	0.0032	0.0019
2	rs1024927	16805318	0.96	0.0430660126656495	0.94	0.100733208212114	0.044534248564268	0.41704182307281	0.0026	0.0011	0.0164	0.1675	0.0026	0.1993	0.2087	0.0052	0.0013	0.0066	0.0033	0.0074	0.0017	0.0036	0.0135	0.1219	0.17	0.0023	8e-04	0.0086	0.0203	0.0082	0.0062	0.0115	0.0032	0.0019
2	rs77746250	16806129	0.96	0.0430660126656495	0.94	0.100733208212114	0.0469440631458279	0.419657116821642	0.0026	0.0011	0.0164	0.1674	0.0027	0.1992	0.2086	0.0052	0.0013	0.0066	0.0033	0.0074	0.0016	0.0036	0.0135	0.1219	0.1701	0.0023	8e-04	0.0086	0.0203	0.0082	0.0062	0.0115	0.0032	0.0019
2	rs11897275	16807318	0.96	0.0430660126656495	0.94	0.100733208212114	0.0461311935253122	0.43068936038078	0.0026	0.0011	0.0163	0.1674	0.0027	0.1991	0.2085	0.0052	0.0013	0.0066	0.0034	0.0074	0.0016	0.0036	0.0135	0.122	0.1701	0.0023	8e-04	0.0087	0.0204	0.0081	0.0062	0.0115	0.0032	0.0018
2	rs17643633	16808210	0.96	0.0430660126656495	0.94	0.100733208212114	0.0462556235631741	0.44272709247883	0.0026	0.0011	0.0163	0.1674	0.0027	0.199	0.2085	0.0052	0.0013	0.0067	0.0034	0.0074	0.0016	0.0037	0.0135	0.122	0.1701	0.0023	8e-04	0.0087	0.0204	0.0081	0.0062	0.0114	0.0033	0.0018
2	rs2342437	16809949	0.97	0.0351293717890758	0.94	0.100733208212114	0.0364217711583869	0.410002777911692	0.0025	0.0011	0.0163	0.1673	0.0028	0.1979	0.2079	0.0054	0.0013	0.0069	0.0035	0.0078	0.0015	0.0039	0.0133	0.1218	0.1707	0.0022	8e-04	0.0088	0.0211	0.0083	0.0062	0.0112	0.0032	0.0018
2	rs55784685	16811331	0.97	0.0351293717890758	0.94	0.100733208212114	0.0456974791216927	0.431216622713537	0.0023	0.0011	0.016	0.1672	0.0028	0.1982	0.2075	0.0055	0.0012	0.0073	0.0038	0.0079	0.0014	0.004	0.0134	0.1208	0.1718	0.0021	7e-04	0.0092	0.0216	0.0084	0.0058	0.0108	0.0032	0.0016
2	rs11096685	16812033	0.96	0.0430660126656495	0.94	0.100733208212114	0.0443221921113195	0.378612462724672	0.0022	0.0011	0.0158	0.1673	0.0027	0.1984	0.2075	0.0055	0.0012	0.0075	0.004	0.008	0.0014	0.0041	0.0133	0.1202	0.1725	0.0019	7e-04	0.0094	0.0219	0.0083	0.0056	0.0106	0.0031	0.0014
2	rs73918625	16814608	0.97	0.0351293717890758	0.94	0.100733208212114	0.126974824251417	0.391008492078606	0.0019	9e-04	0.0144	0.1681	0.0024	0.1988	0.2083	0.0058	0.0011	0.0073	0.0042	0.0075	8e-04	0.004	0.0126	0.1208	0.1737	0.0017	5e-04	0.01	0.0248	0.0077	0.0057	0.0092	0.0027	9e-04
2	rs6761864	16815684	0.97	0.0351293717890758	0.94	0.100733208212114	0.126378878746846	0.393706729342661	0.0018	9e-04	0.0143	0.1683	0.0024	0.1988	0.2081	0.0058	0.0011	0.0072	0.0042	0.0076	8e-04	0.004	0.0126	0.1208	0.1735	0.0018	5e-04	0.01	0.0249	0.0076	0.0057	0.0093	0.0027	9e-04
2	rs77404075	16818484	0.97	0.0351293717890758	0.94	0.100733208212114	0.124778319163627	0.38473267794117	0.0018	9e-04	0.0143	0.1684	0.0024	0.1988	0.2081	0.0058	0.0011	0.0072	0.0042	0.0076	8e-04	0.004	0.0126	0.1208	0.1734	0.0018	5e-04	0.01	0.0249	0.0076	0.0057	0.0093	0.0028	9e-04
2	rs12476938	16819584	0.97	0.0351293717890758	0.94	0.100733208212114	0.12539928656843	0.389340733504436	0.0018	9e-04	0.0144	0.1685	0.0024	0.1987	0.2079	0.0058	0.0011	0.0072	0.0042	0.0076	8e-04	0.004	0.0126	0.1206	0.1737	0.0017	5e-04	0.01	0.0249	0.0077	0.0057	0.0093	0.0027	9e-04
2	rs79186210	16822035	0.97	0.0351293717890758	0.99	0.0433032320256267	0.146881363167839	0.427529428911454	0.0019	9e-04	0.0143	0.1682	0.0025	0.1987	0.208	0.0059	0.0011	0.0075	0.0043	0.0074	7e-04	0.0041	0.0128	0.1205	0.1729	0.0017	5e-04	0.0102	0.025	0.0077	0.0057	0.0095	0.0029	9e-04
2	rs13431048	16822736	0.97	0.0351293717890758	1	0.0358647470334966	0.146230873907002	0.396281241577212	0.0019	9e-04	0.0142	0.1681	0.0026	0.1986	0.208	0.0059	0.0011	0.0076	0.0044	0.0073	7e-04	0.0042	0.0129	0.1204	0.1725	0.0017	5e-04	0.0103	0.0251	0.0078	0.0056	0.0096	0.003	9e-04
2	rs17644413	16823098	0.97	0.0351293717890758	1	0.0358647470334966	0.139915242672776	0.39023851175149	0.0019	9e-04	0.0142	0.168	0.0026	0.1986	0.208	0.0059	0.0012	0.0076	0.0044	0.0073	7e-04	0.0043	0.0129	0.1203	0.1721	0.0017	5e-04	0.0103	0.0251	0.0078	0.0057	0.0096	0.0032	9e-04
2	rs13391724	16824157	0.96	0.0430660126656495	1	0.0358647470334966	0.131285443256259	0.319833359672414	0.002	9e-04	0.0142	0.1672	0.0028	0.1984	0.2075	0.006	0.0012	0.0076	0.0044	0.0074	6e-04	0.0044	0.0134	0.1198	0.1715	0.0017	5e-04	0.0106	0.0254	0.0081	0.0058	0.0101	0.0035	9e-04
2	rs700423	16825671	0.96	0.0430660126656495	1	0.0358647470334966	0.126944986573997	0.283867794437624	0.002	9e-04	0.0142	0.167	0.0028	0.1987	0.2073	0.0061	0.0012	0.0076	0.0044	0.0074	6e-04	0.0044	0.0134	0.1196	0.171	0.0017	5e-04	0.0107	0.0254	0.0082	0.0059	0.0102	0.0036	9e-04
2	rs115727728	16826807	0.96	0.0430660126656495	1	0.0358647470334966	0.133581103887862	0.304552203402415	0.002	9e-04	0.0142	0.1672	0.0028	0.1989	0.2071	0.0061	0.0012	0.0074	0.0044	0.0074	6e-04	0.0044	0.0134	0.1197	0.1709	0.0017	5e-04	0.0107	0.0254	0.0082	0.0059	0.0102	0.0036	9e-04
2	rs13402845	16827506	0.96	0.0430660126656495	1.01	0.0294955121051703	0.134351659547061	0.3044327667443	0.002	9e-04	0.0142	0.1673	0.0028	0.1989	0.2071	0.0061	0.0012	0.0074	0.0044	0.0074	6e-04	0.0044	0.0134	0.1197	0.1709	0.0017	5e-04	0.0107	0.0254	0.0082	0.0059	0.0102	0.0036	9e-04
2	rs940532	16829764	0.96	0.0430660126656495	1.01	0.0294955121051703	0.134939067150081	0.312706598670723	0.002	9e-04	0.0142	0.1673	0.0028	0.1989	0.207	0.0061	0.0012	0.0074	0.0044	0.0074	6e-04	0.0044	0.0134	0.1198	0.1708	0.0017	5e-04	0.0107	0.0254	0.0082	0.0059	0.0102	0.0036	9e-04
2	rs75233217	16841451	0.96	0.0430660126656495	1.01	0.0294955121051703	0.20053989452992	0.248235742009715	0.0021	9e-04	0.0144	0.1673	0.003	0.1981	0.2053	0.006	0.0015	0.0076	0.0048	0.0075	5e-04	0.0048	0.0133	0.1179	0.1707	0.0016	5e-04	0.0113	0.0256	0.0083	0.006	0.0115	0.0042	0.001
2	rs798368	16845834	0.96	0.0430660126656495	1.01	0.0294955121051703	0.201243128399195	0.258847792122691	0.0021	9e-04	0.0143	0.1676	0.003	0.1976	0.2055	0.006	0.0015	0.0076	0.0048	0.0075	5e-04	0.0048	0.0132	0.1176	0.1706	0.0016	5e-04	0.0113	0.0256	0.0083	0.0061	0.0116	0.0043	0.001
2	rs76749059	16851208	0.96	0.0430660126656495	1.01	0.0294955121051703	0.21333093779946	0.326031815698004	0.0021	9e-04	0.0143	0.1675	0.0031	0.1972	0.2056	0.006	0.0015	0.0075	0.0048	0.0075	5e-04	0.0049	0.0134	0.1177	0.1706	0.0015	5e-04	0.0114	0.0255	0.0083	0.0061	0.0117	0.0043	0.001
2	rs35599842	16856436	0.96	0.0430660126656495	1.01	0.0294955121051703	0.198322206262488	0.32371849835209	0.0021	9e-04	0.0143	0.1674	0.0031	0.1964	0.2057	0.006	0.0016	0.0074	0.0048	0.0076	6e-04	0.0049	0.0136	0.1178	0.1704	0.0015	6e-04	0.0115	0.0253	0.0084	0.0062	0.0118	0.0044	0.0011
2	rs798373	16857383	0.96	0.0430660126656495	1.01	0.0294955121051703	0.189969845449615	0.329083001416643	0.0021	9e-04	0.0143	0.1674	0.0031	0.1963	0.2058	0.006	0.0016	0.0074	0.0048	0.0076	6e-04	0.005	0.0136	0.1178	0.1703	0.0015	6e-04	0.0115	0.0253	0.0084	0.0062	0.0118	0.0044	0.0011
2	rs41347856	16867615	0.96	0.0430660126656495	1.01	0.0294955121051703	0.181711911566321	0.296225727407852	0.0021	9e-04	0.0143	0.1673	0.0032	0.1955	0.2059	0.006	0.0016	0.0073	0.0049	0.0077	6e-04	0.005	0.0138	0.1179	0.1702	0.0014	6e-04	0.0117	0.0252	0.0084	0.0062	0.012	0.0045	0.0011
2	rs75093930	16905381	0.95	0.0523777185899542	1.01	0.0294955121051703	0.144902738324899	0.313188263050118	0.002	0.001	0.0144	0.1668	0.0034	0.1933	0.206	0.0061	0.0016	0.0071	0.0049	0.008	7e-04	0.0051	0.0144	0.1182	0.1698	0.0014	7e-04	0.012	0.0251	0.0087	0.0066	0.0123	0.0048	0.0012
2	rs1722426	16907892	0.95	0.0523777185899542	1.01	0.0294955121051703	0.131498689558699	0.241869709248799	0.0021	0.001	0.0144	0.1667	0.0034	0.1931	0.206	0.0061	0.0016	0.0071	0.0049	0.0081	7e-04	0.0051	0.0144	0.1182	0.1697	0.0014	7e-04	0.0121	0.0251	0.0087	0.0066	0.0124	0.0048	0.0012
2	rs6739675	16910200	0.95	0.0523777185899542	1.01	0.0294955121051703	0.137648482644332	0.248460064998204	0.0021	0.001	0.0144	0.167	0.0034	0.1928	0.2058	0.0061	0.0016	0.0071	0.005	0.0081	7e-04	0.0051	0.0144	0.1181	0.1698	0.0014	7e-04	0.0121	0.0251	0.0087	0.0066	0.0124	0.0048	0.0012
2	rs13424508	16913537	0.95	0.0523777185899542	1.01	0.0294955121051703	0.144257484756205	0.280133613546453	0.0021	0.001	0.0144	0.167	0.0034	0.1927	0.2057	0.0061	0.0017	0.0071	0.005	0.0081	7e-04	0.0051	0.0144	0.1181	0.1698	0.0014	7e-04	0.0121	0.0251	0.0087	0.0066	0.0124	0.0048	0.0012
2	rs181020732	16920309	0.95	0.0523777185899542	1.01	0.0294955121051703	0.163424974084832	0.341617247067015	0.0022	0.0011	0.0147	0.1666	0.0035	0.1916	0.204	0.0062	0.0019	0.0072	0.0051	0.0084	9e-04	0.0052	0.0145	0.1179	0.1693	0.0016	7e-04	0.0124	0.0255	0.0091	0.0066	0.0126	0.0049	0.0013
2	rs79046562	16936078	0.95	0.0523777185899542	1.01	0.0294955121051703	0.146653496592268	0.272018297766819	0.0023	0.0012	0.0149	0.1663	0.0036	0.1909	0.2028	0.0063	0.002	0.0073	0.0053	0.0087	0.0011	0.0053	0.0145	0.1177	0.1689	0.0017	8e-04	0.0126	0.0258	0.0093	0.0067	0.0128	0.005	0.0014
2	rs798369	16937318	0.95	0.0523777185899542	1.01	0.0294955121051703	0.145161320272283	0.253298491117694	0.0023	0.0012	0.0149	0.1663	0.0036	0.1909	0.2027	0.0064	0.002	0.0073	0.0053	0.0087	0.0011	0.0053	0.0145	0.1177	0.1689	0.0017	8e-04	0.0126	0.0258	0.0093	0.0067	0.0128	0.005	0.0014
2	rs16982725	16937518	0.95	0.0523777185899542	1.01	0.0294955121051703	0.145387804750238	0.260667970731158	0.0023	0.0012	0.0149	0.1663	0.0036	0.1909	0.2027	0.0064	0.002	0.0073	0.0053	0.0087	0.0011	0.0053	0.0145	0.1177	0.1689	0.0017	8e-04	0.0126	0.0259	0.0093	0.0067	0.0128	0.005	0.0014
2	rs17585628	16938415	0.95	0.0523777185899542	1.01	0.0294955121051703	0.147207251797085	0.267299410769223	0.0023	0.0012	0.0149	0.1663	0.0036	0.1909	0.2027	0.0064	0.002	0.0073	0.0053	0.0087	0.0011	0.0053	0.0145	0.1177	0.1689	0.0017	8e-04	0.0126	0.0259	0.0093	0.0067	0.0128	0.005	0.0014
2	rs563956	16938456	0.95	0.0523777185899542	1.01	0.0294955121051703	0.147468271862202	0.268792868923807	0.0023	0.0012	0.0149	0.1663	0.0036	0.1909	0.2027	0.0064	0.002	0.0073	0.0053	0.0087	0.0011	0.0053	0.0145	0.1177	0.1689	0.0017	8e-04	0.0126	0.0259	0.0093	0.0067	0.0128	0.005	0.0014
2	rs75894859	16948319	0.95	0.0523777185899542	1.01	0.0294955121051703	0.146783680304064	0.236549984969912	0.0024	0.0013	0.0149	0.1649	0.0038	0.1898	0.2019	0.0066	0.0021	0.0073	0.0053	0.0089	0.0013	0.0053	0.0147	0.1178	0.1692	0.0018	8e-04	0.0128	0.0263	0.0097	0.0067	0.0129	0.005	0.0015
2	rs16982747	16949426	0.95	0.0523777185899542	1.01	0.0294955121051703	0.143871156235319	0.22439526242561	0.0024	0.0013	0.0149	0.1649	0.0038	0.1898	0.2019	0.0066	0.0021	0.0073	0.0053	0.0089	0.0013	0.0053	0.0147	0.1178	0.1692	0.0018	8e-04	0.0128	0.0263	0.0097	0.0067	0.0129	0.005	0.0015
2	rs11690985	16949922	0.95	0.0523777185899542	1.02	0.0240822308241547	0.143871156235319	0.22439526242561	0.0024	0.0013	0.0149	0.1649	0.0038	0.1898	0.2019	0.0066	0.0021	0.0073	0.0053	0.0089	0.0013	0.0053	0.0147	0.1178	0.1692	0.0018	8e-04	0.0128	0.0263	0.0097	0.0067	0.0129	0.005	0.0015
2	rs17586514	16957430	0.95	0.0523777185899542	1.02	0.0240822308241547	0.176553441803443	0.269252913958168	0.0025	0.0013	0.0148	0.1648	0.0038	0.1896	0.2017	0.0066	0.0021	0.0073	0.0054	0.0089	0.0014	0.0053	0.0147	0.1177	0.1692	0.0019	8e-04	0.0129	0.0264	0.0097	0.0067	0.0129	0.005	0.0015
2	rs116801780	16961044	0.95	0.0523777185899542	1.02	0.0240822308241547	0.195694876447403	0.277110782499548	0.0025	0.0012	0.0146	0.1646	0.0039	0.1893	0.2016	0.0067	0.0022	0.0073	0.0054	0.0089	0.0015	0.0053	0.0147	0.1176	0.1692	0.002	9e-04	0.013	0.0266	0.0098	0.0068	0.0129	0.005	0.0015
2	rs10194942	16961490	0.95	0.0523777185899542	1.02	0.0240822308241547	0.189742863979261	0.254767063541176	0.0025	0.0012	0.0146	0.1646	0.0039	0.1893	0.2016	0.0067	0.0022	0.0073	0.0054	0.0089	0.0015	0.0053	0.0147	0.1176	0.1692	0.002	9e-04	0.013	0.0266	0.0098	0.0068	0.0129	0.005	0.0015
2	rs534990	16966630	0.96	0.0430660126656495	1.02	0.0240822308241547	0.209070892569112	0.230172975102048	0.003	0.0013	0.0148	0.1631	0.0043	0.1862	0.1997	0.0071	0.0027	0.0073	0.0057	0.0095	0.0022	0.0053	0.0146	0.1171	0.1681	0.0025	0.0013	0.0133	0.0275	0.0101	0.0073	0.0137	0.0051	0.0017
2	rs113269429	16967656	0.96	0.0430660126656495	1.02	0.0240822308241547	0.216211418647344	0.223852665860229	0.003	0.0013	0.0149	0.163	0.0044	0.1859	0.1995	0.0071	0.0027	0.0073	0.0057	0.0095	0.0022	0.0053	0.0146	0.1171	0.168	0.0025	0.0014	0.0134	0.0277	0.0102	0.0073	0.0138	0.0051	0.0017
2	rs61653228	16972697	0.96	0.0430660126656495	1.02	0.0240822308241547	0.226192298274814	0.225699239170223	0.0033	0.0014	0.0149	0.1621	0.0046	0.1842	0.1986	0.0073	0.003	0.0073	0.0058	0.0098	0.0026	0.0053	0.0146	0.1168	0.1677	0.0027	0.0016	0.0136	0.0284	0.0103	0.0075	0.0142	0.0053	0.0018
2	rs75792851	16979823	0.96	0.0430660126656495	1.02	0.0240822308241547	0.347810721987522	0.286443794630137	0.0035	0.0014	0.0149	0.1617	0.0046	0.183	0.1977	0.0075	0.0032	0.0074	0.0058	0.0099	0.0028	0.0053	0.0144	0.117	0.1675	0.0029	0.0017	0.0137	0.0289	0.0104	0.0075	0.0143	0.0053	0.0018
2	rs693164	16989009	0.96	0.0430660126656495	1.01	0.0294955121051703	0.596321364368671	0.383966154547333	0.004	0.0017	0.0149	0.1602	0.0048	0.1806	0.1956	0.0079	0.0041	0.0075	0.006	0.0101	0.0036	0.0053	0.014	0.1171	0.1673	0.0036	0.0022	0.014	0.0292	0.0106	0.0077	0.0147	0.0054	0.0022
2	rs6531270	17009381	0.97	0.0351293717890758	1	0.0358647470334966	1.44368936964472	0.76690373234903	0.0052	0.0022	0.0145	0.1595	0.0048	0.1774	0.1944	0.0079	0.0054	0.0072	0.0058	0.0096	0.0047	0.0049	0.0144	0.1168	0.1682	0.0043	0.0032	0.0135	0.0295	0.0104	0.0084	0.014	0.0051	0.003
2	rs78219527	17012142	0.97	0.0351293717890758	1	0.0358647470334966	1.45926287500698	0.77752917432667	0.0052	0.0022	0.0146	0.1594	0.0048	0.1773	0.1945	0.0079	0.0054	0.0072	0.0058	0.0096	0.0047	0.0049	0.0145	0.1168	0.1682	0.0043	0.0032	0.0135	0.0295	0.0104	0.0084	0.014	0.0051	0.003
2	rs35284680	17014726	0.97	0.0351293717890758	1	0.0358647470334966	1.45568643989794	0.791236416953201	0.0052	0.0022	0.0146	0.1593	0.0048	0.1773	0.1946	0.0079	0.0055	0.0072	0.0058	0.0096	0.0047	0.0049	0.0145	0.1169	0.1681	0.0043	0.0032	0.0135	0.0295	0.0105	0.0084	0.014	0.0051	0.003
2	rs80104546	17017209	0.97	0.0351293717890758	1	0.0358647470334966	1.46224570462581	0.778289337871084	0.0052	0.0022	0.0146	0.1593	0.0048	0.1773	0.1947	0.0079	0.0055	0.0072	0.0058	0.0096	0.0047	0.0049	0.0145	0.1169	0.168	0.0043	0.0032	0.0135	0.0295	0.0105	0.0084	0.014	0.0051	0.003
2	rs2216451	17024097	0.97	0.0351293717890758	1	0.0358647470334966	1.4728029591038	0.791846815259499	0.0052	0.0022	0.0146	0.1588	0.0048	0.1772	0.1949	0.0079	0.0055	0.0072	0.0058	0.0096	0.0047	0.0049	0.0145	0.1169	0.1679	0.0043	0.0032	0.0135	0.0296	0.0105	0.0084	0.0143	0.0051	0.003
2	rs116316769	17032098	0.98	0.0284210112117031	1	0.0358647470334966	1.67375274157032	0.923876544277916	0.0052	0.0022	0.0144	0.1582	0.0047	0.1769	0.1958	0.0077	0.0057	0.007	0.0057	0.0095	0.0049	0.0048	0.0143	0.1176	0.1678	0.0043	0.0034	0.0134	0.0297	0.0104	0.0082	0.0142	0.0049	0.0032
2	rs4832677	17053902	0.98	0.0284210112117031	1	0.0358647470334966	1.85985068198211	1.08835223994236	0.0053	0.0023	0.0141	0.1572	0.0046	0.1762	0.1972	0.0074	0.006	0.0067	0.0056	0.0094	0.0053	0.0046	0.0141	0.1187	0.1676	0.0044	0.0037	0.0134	0.03	0.0102	0.0081	0.0141	0.0046	0.0035
2	rs13396271	17055946	0.98	0.0284210112117031	1	0.0358647470334966	1.85649343192389	1.07925350128223	0.0053	0.0023	0.0141	0.1572	0.0046	0.1762	0.1972	0.0074	0.006	0.0067	0.0056	0.0094	0.0053	0.0046	0.0141	0.1187	0.1676	0.0044	0.0037	0.0134	0.03	0.0102	0.0081	0.0141	0.0046	0.0035
2	rs76543100	17065899	0.98	0.0284210112117031	1	0.0358647470334966	1.91723952770651	1.10121196759142	0.0053	0.0023	0.0141	0.1573	0.0045	0.1757	0.1968	0.0074	0.006	0.0067	0.0055	0.0094	0.0053	0.0046	0.014	0.1198	0.1673	0.0045	0.0038	0.0134	0.03	0.0102	0.0081	0.0141	0.0046	0.0035
2	rs181429455	17070661	0.98	0.0284210112117031	1	0.0358647470334966	1.92468763364187	1.11034456625895	0.0053	0.0023	0.0141	0.1573	0.0045	0.1757	0.1967	0.0074	0.0061	0.0067	0.0055	0.0094	0.0053	0.0046	0.014	0.12	0.1672	0.0045	0.0038	0.0134	0.03	0.0102	0.0081	0.0141	0.0046	0.0035
2	rs62124842	17082561	0.98	0.0284210112117031	1	0.0358647470334966	1.93104815216373	1.08558862263097	0.0053	0.0023	0.0141	0.1571	0.0046	0.1755	0.1966	0.0074	0.0061	0.0066	0.0055	0.0094	0.0053	0.0046	0.014	0.1206	0.1672	0.0045	0.0038	0.0134	0.03	0.0102	0.0081	0.0141	0.0046	0.0035
2	rs11689878	17083467	0.98	0.0284210112117031	1	0.0358647470334966	1.93192602209175	1.08477604245397	0.0053	0.0023	0.0141	0.1571	0.0046	0.1755	0.1966	0.0074	0.0061	0.0066	0.0055	0.0094	0.0053	0.0046	0.014	0.1206	0.1672	0.0045	0.0038	0.0134	0.03	0.0102	0.0081	0.0141	0.0046	0.0035
2	rs6707430	17092612	0.98	0.0284210112117031	1	0.0358647470334966	1.92797667044798	1.07292529906492	0.0053	0.0023	0.0141	0.1571	0.0045	0.1755	0.1966	0.0074	0.0061	0.0066	0.0055	0.0093	0.0053	0.0046	0.014	0.1207	0.1671	0.0045	0.0038	0.0134	0.03	0.0102	0.0081	0.0141	0.0046	0.0035
2	rs2880068	17101394	0.98	0.0284210112117031	1	0.0358647470334966	1.88906982779149	1.00378475168929	0.0051	0.0023	0.0141	0.157	0.0045	0.1756	0.197	0.0074	0.006	0.0066	0.0055	0.0093	0.005	0.0049	0.014	0.1207	0.1673	0.0044	0.0038	0.0134	0.03	0.0103	0.0081	0.0142	0.0045	0.0034
2	rs114835996	17102861	0.98	0.0284210112117031	1	0.0358647470334966	1.9019360619535	1.0186986250498	0.0051	0.0023	0.0141	0.1572	0.0045	0.1754	0.197	0.0074	0.006	0.0066	0.0055	0.0093	0.005	0.0049	0.014	0.1208	0.1673	0.0044	0.0038	0.0134	0.03	0.0102	0.0081	0.0141	0.0045	0.0034
2	rs16982946	17114537	0.98	0.0284210112117031	1	0.0358647470334966	1.90881746998563	1.05915725208059	0.0051	0.0023	0.014	0.1577	0.0044	0.1748	0.1971	0.0074	0.006	0.0066	0.0054	0.0094	0.005	0.0049	0.0139	0.1212	0.1674	0.0044	0.0038	0.0133	0.03	0.0102	0.008	0.0141	0.0044	0.0034
2	rs4366910	17117170	0.98	0.0284210112117031	1	0.0358647470334966	1.9071782740402	1.0509124954766	0.0051	0.0023	0.014	0.1577	0.0044	0.1748	0.1971	0.0074	0.006	0.0066	0.0054	0.0094	0.005	0.0049	0.0139	0.1212	0.1674	0.0044	0.0038	0.0133	0.03	0.0102	0.008	0.0141	0.0044	0.0034
2	rs77376688	17128085	1	0.0181319503600048	1	0.0358647470334966	2.41395924990466	1.63152654529908	0.0052	0.0023	0.014	0.1576	0.0039	0.1741	0.1983	0.0073	0.0063	0.0062	0.0048	0.0101	0.0059	0.0046	0.013	0.1212	0.1671	0.0043	0.0041	0.0128	0.0319	0.0096	0.0074	0.0144	0.004	0.0038
2	rs75225674	17129876	0.99	0.0227998706611418	1	0.0358647470334966	2.94494153501925	1.9182584287657	0.0052	0.0021	0.014	0.1576	0.0035	0.1737	0.1993	0.0073	0.0065	0.0059	0.0042	0.0107	0.0066	0.0043	0.0123	0.1212	0.1671	0.0041	0.0044	0.0125	0.0336	0.0091	0.0072	0.0148	0.0036	0.0039
2	rs34555172	17132435	0.99	0.0227998706611418	1	0.0358647470334966	2.92352565424724	1.7928357809064	0.0052	0.0021	0.0141	0.1575	0.0035	0.1737	0.1992	0.0073	0.0065	0.006	0.0042	0.0108	0.0066	0.0043	0.0123	0.1215	0.1671	0.0041	0.0044	0.0125	0.0336	0.0091	0.0072	0.0148	0.0036	0.0039
2	rs9789651	17137284	0.99	0.0227998706611418	1	0.0358647470334966	2.91577220610611	1.61378441700386	0.0052	0.0021	0.0141	0.1574	0.0035	0.1738	0.1992	0.0073	0.0065	0.006	0.0041	0.0108	0.0066	0.0043	0.0122	0.1217	0.1671	0.0041	0.0044	0.0125	0.0337	0.009	0.0072	0.0147	0.0036	0.0039
2	rs9678445	17140887	0.98	0.0284210112117031	1	0.0358647470334966	2.91914796199304	1.63378991546519	0.0051	0.002	0.0139	0.1559	0.0034	0.1746	0.1985	0.0077	0.0064	0.0059	0.004	0.0107	0.0067	0.0043	0.0122	0.1218	0.1674	0.0039	0.0044	0.0131	0.0351	0.009	0.0072	0.0142	0.0036	0.0038
2	rs11096713	17142461	0.97	0.0351293717890758	1	0.0358647470334966	2.86030141785127	1.64302242243302	0.005	0.002	0.0139	0.1551	0.0034	0.1751	0.1977	0.008	0.0062	0.0058	0.004	0.0107	0.0067	0.0043	0.0122	0.1223	0.1673	0.0038	0.0044	0.0135	0.0362	0.0091	0.0072	0.014	0.0036	0.0037
2	rs35303739	17142497	0.97	0.0351293717890758	1	0.0358647470334966	2.72504478338813	1.62543523013853	0.005	0.002	0.0139	0.1551	0.0034	0.1751	0.1977	0.008	0.0062	0.0058	0.004	0.0107	0.0067	0.0043	0.0122	0.1224	0.1673	0.0038	0.0044	0.0135	0.0362	0.0091	0.0072	0.014	0.0035	0.0037
2	rs10198309	17142542	0.97	0.0351293717890758	0.99	0.0433032320256267	2.56901274469649	1.59017461889212	0.005	0.002	0.0139	0.1552	0.0034	0.1751	0.1977	0.008	0.0061	0.0058	0.004	0.0107	0.0066	0.0043	0.0122	0.1225	0.1673	0.0038	0.0044	0.0135	0.0362	0.0091	0.0072	0.014	0.0035	0.0037
2	rs114049266	17153548	0.97	0.0351293717890758	0.99	0.0433032320256267	2.31081426068816	1.55330614238583	0.0049	0.002	0.0139	0.1554	0.0034	0.175	0.1978	0.008	0.0059	0.0058	0.0039	0.0109	0.0065	0.0043	0.0122	0.1227	0.1674	0.0037	0.0044	0.0136	0.0362	0.0091	0.0072	0.0139	0.0035	0.0037
2	rs114885848	17155039	0.97	0.0351293717890758	0.99	0.0433032320256267	2.28073085982005	1.55002395235921	0.0049	0.002	0.0139	0.1555	0.0034	0.175	0.1978	0.008	0.0059	0.0058	0.0039	0.0109	0.0065	0.0043	0.0122	0.1227	0.1674	0.0037	0.0044	0.0136	0.0362	0.009	0.0072	0.0139	0.0035	0.0037
2	rs883144	17181389	0.98	0.0284210112117031	0.99	0.0433032320256267	1.59125977527985	1.31791802867624	0.0047	0.0019	0.0139	0.1559	0.0032	0.1751	0.1981	0.008	0.0052	0.0058	0.0038	0.0118	0.006	0.0043	0.0121	0.1228	0.1678	0.0034	0.0044	0.0137	0.0364	0.0089	0.0072	0.0138	0.0036	0.0036
2	rs16983067	17182314	0.98	0.0284210112117031	0.99	0.0433032320256267	1.58767134016851	1.31371366865731	0.0047	0.0019	0.0139	0.156	0.0032	0.175	0.1981	0.008	0.0052	0.0058	0.0038	0.0118	0.006	0.0043	0.0121	0.1228	0.1678	0.0034	0.0044	0.0137	0.0364	0.0089	0.0072	0.0138	0.0036	0.0036
2	rs114565511	17183780	0.98	0.0284210112117031	0.99	0.0433032320256267	1.58203825153497	1.31909565711777	0.0047	0.0019	0.0139	0.156	0.0032	0.175	0.1981	0.008	0.0052	0.0058	0.0038	0.0118	0.006	0.0043	0.0121	0.1228	0.1678	0.0034	0.0044	0.0137	0.0364	0.0089	0.0072	0.0138	0.0036	0.0036
2	rs13007645	17205435	0.98	0.0284210112117031	0.99	0.0433032320256267	1.2943584940172	1.27096098749453	0.0042	0.002	0.0136	0.1567	0.0031	0.1747	0.2005	0.0084	0.005	0.0061	0.0037	0.0114	0.0059	0.0042	0.0118	0.1225	0.1679	0.0031	0.0042	0.0136	0.0366	0.0085	0.0071	0.0132	0.0038	0.0035
2	rs12999530	17205998	0.98	0.0284210112117031	0.99	0.0433032320256267	1.29274344210735	1.27029229655741	0.0042	0.002	0.0136	0.1567	0.0031	0.1747	0.2005	0.0084	0.005	0.0061	0.0037	0.0114	0.0059	0.0042	0.0118	0.1225	0.1679	0.0031	0.0042	0.0136	0.0366	0.0085	0.0071	0.0132	0.0038	0.0035
2	rs973437	17210901	0.99	0.0227998706611418	0.99	0.0433032320256267	1.29103422472903	1.27999423683573	0.0042	0.002	0.0136	0.1567	0.0031	0.1748	0.2005	0.0084	0.005	0.0061	0.0037	0.0114	0.0059	0.0042	0.0118	0.1224	0.1679	0.0031	0.0042	0.0136	0.0366	0.0085	0.0071	0.0132	0.0038	0.0035
2	rs75511317	17214496	0.99	0.0227998706611418	0.99	0.0433032320256267	1.28989522538239	1.27530895539841	0.0042	0.002	0.0136	0.1567	0.0031	0.1748	0.2005	0.0084	0.005	0.0061	0.0037	0.0114	0.0059	0.0042	0.0118	0.1224	0.1679	0.0031	0.0042	0.0136	0.0366	0.0085	0.0071	0.0132	0.0038	0.0035
2	rs78034493	17214536	0.99	0.0227998706611418	0.99	0.0433032320256267	1.28970542942129	1.27530895539841	0.0042	0.002	0.0136	0.1567	0.0031	0.1748	0.2005	0.0084	0.005	0.0061	0.0037	0.0114	0.0059	0.0042	0.0118	0.1224	0.1679	0.0031	0.0042	0.0136	0.0366	0.0085	0.0071	0.0132	0.0038	0.0035
2	rs72610771	17216874	0.99	0.0227998706611418	0.99	0.0433032320256267	1.2885668773085	1.27029229655741	0.0042	0.002	0.0136	0.1567	0.0031	0.1748	0.2005	0.0084	0.005	0.0061	0.0037	0.0114	0.0059	0.0042	0.0118	0.1224	0.1679	0.0031	0.0042	0.0136	0.0366	0.0085	0.0071	0.0132	0.0038	0.0035
2	rs72779962	17223916	0.99	0.0227998706611418	0.99	0.0433032320256267	1.273422900141	1.23044947298816	0.0042	0.002	0.0136	0.1566	0.0031	0.1749	0.2002	0.0084	0.005	0.0062	0.0037	0.0113	0.0058	0.0042	0.0118	0.1225	0.1681	0.0031	0.0042	0.0137	0.0366	0.0085	0.007	0.0131	0.0038	0.0035
2	rs11676781	17229231	0.99	0.0227998706611418	0.99	0.0433032320256267	1.26559395909936	1.215171928699	0.0041	0.002	0.0137	0.1565	0.0031	0.1749	0.2001	0.0084	0.005	0.0063	0.0037	0.0113	0.0058	0.0042	0.0118	0.1225	0.1682	0.0031	0.0042	0.0137	0.0366	0.0085	0.007	0.0131	0.0038	0.0035
2	rs17476488	17238712	0.99	0.0227998706611418	0.98	0.0519283998033082	1.2504605538601	1.22729158497351	0.0041	0.002	0.0136	0.1565	0.0031	0.1749	0.2001	0.0084	0.0049	0.0066	0.0037	0.0113	0.0058	0.0042	0.0118	0.1225	0.1683	0.0031	0.0042	0.0137	0.0366	0.0085	0.007	0.0129	0.0038	0.0035
2	rs34302177	17239242	0.99	0.0227998706611418	0.98	0.0519283998033082	1.24783580195645	1.23294354557965	0.0041	0.002	0.0136	0.1565	0.0031	0.1749	0.2001	0.0084	0.0049	0.0066	0.0037	0.0113	0.0058	0.0042	0.0118	0.1225	0.1683	0.0031	0.0042	0.0137	0.0366	0.0084	0.007	0.0129	0.0038	0.0035
2	rs75046844	17242507	0.99	0.0227998706611418	0.98	0.0519283998033082	1.23502391125507	1.25893386608916	0.0041	0.002	0.0136	0.1565	0.0031	0.175	0.2002	0.0084	0.0049	0.0066	0.0037	0.0113	0.0058	0.0042	0.0118	0.1225	0.1683	0.0031	0.0041	0.0137	0.0366	0.0084	0.007	0.0129	0.0038	0.0035
2	rs56394355	17244397	1	0.0181319503600048	0.98	0.0519283998033082	0.371522688258097	0.69655395532931	0.0026	0.0019	0.0137	0.1569	0.0032	0.178	0.2049	0.0078	0.0032	0.0075	0.0034	0.0104	0.004	0.0038	0.0108	0.1242	0.1731	0.0023	0.0027	0.0131	0.0358	0.008	0.006	0.0118	0.0037	0.0023
2	rs7564158	17256517	0.99	0.0227998706611418	0.98	0.0519283998033082	0.270509762300753	0.751628795398587	9e-04	0.0015	0.0139	0.1575	0.0032	0.1818	0.2093	0.0072	0.0011	0.0084	0.003	0.0093	0.0019	0.0038	0.0098	0.1259	0.1789	0.0013	0.0011	0.0131	0.0351	0.0073	0.0048	0.0108	0.0035	0.001
2	rs17476649	17262830	0.99	0.0227998706611418	0.98	0.0519283998033082	0.264829466026233	0.733267884565402	9e-04	0.0015	0.0139	0.1576	0.0032	0.1818	0.2093	0.0072	0.0011	0.0084	0.003	0.0093	0.0019	0.0038	0.0098	0.1259	0.1789	0.0013	0.0011	0.0131	0.0351	0.0073	0.0048	0.0108	0.0035	0.001
2	rs75626053	17263078	0.99	0.0227998706611418	0.98	0.0519283998033082	0.264510751194477	0.732367467936615	9e-04	0.0015	0.0139	0.1576	0.0032	0.1818	0.2093	0.0072	0.0011	0.0084	0.003	0.0093	0.0019	0.0038	0.0098	0.1259	0.1789	0.0013	0.0011	0.0131	0.0351	0.0073	0.0048	0.0108	0.0035	0.001
2	rs6709105	17263578	0.99	0.0227998706611418	0.98	0.0519283998033082	0.263919404675335	0.730267444865262	9e-04	0.0015	0.0139	0.1576	0.0032	0.1818	0.2093	0.0072	0.0011	0.0084	0.003	0.0093	0.0019	0.0038	0.0098	0.1259	0.1789	0.0013	0.0011	0.0131	0.0351	0.0073	0.0048	0.0108	0.0035	0.001
2	rs6712392	17266821	0.99	0.0227998706611418	0.97	0.0618608265030667	0.262557500560765	0.770239756616407	0.001	0.0015	0.0138	0.1576	0.0032	0.1817	0.2095	0.0072	0.0011	0.0084	0.003	0.0092	0.0018	0.0038	0.0097	0.1258	0.1793	0.0013	0.0011	0.013	0.035	0.0073	0.0048	0.0107	0.0036	0.001
2	rs35890730	17282911	0.98	0.0284210112117031	0.97	0.0618608265030667	0.236210731500399	0.943770407060253	0.0013	0.0013	0.0137	0.1577	0.0031	0.1809	0.2107	0.0072	9e-04	0.0084	0.0028	0.0093	0.0012	0.0039	0.0093	0.1264	0.1812	0.0013	0.001	0.0126	0.0345	0.0073	0.0046	0.0103	0.0036	9e-04
2	rs78790389	17304945	0.98	0.0284210112117031	0.97	0.0618608265030667	0.223030691468536	0.929551892086316	0.0014	0.0013	0.0137	0.1577	0.0031	0.181	0.2108	0.0072	9e-04	0.0084	0.0028	0.0093	0.0011	0.0039	0.0092	0.1265	0.1813	0.0013	0.001	0.0126	0.0345	0.0073	0.0046	0.0102	0.0036	9e-04
2	rs4408732	17314857	0.98	0.0284210112117031	0.97	0.0618608265030667	0.218334828765106	0.903126792549495	0.0014	0.0013	0.0137	0.1577	0.0031	0.1811	0.2108	0.0072	9e-04	0.0084	0.0028	0.0093	0.0011	0.0039	0.0092	0.1265	0.1813	0.0013	0.001	0.0126	0.0344	0.0073	0.0046	0.0102	0.0036	9e-04
2	rs7579458	17319437	0.98	0.0284210112117031	0.97	0.0618608265030667	0.21670040376412	0.885908385070721	0.0014	0.0013	0.0137	0.1577	0.0031	0.1811	0.2108	0.0072	9e-04	0.0084	0.0028	0.0093	0.0011	0.0039	0.0092	0.1265	0.1813	0.0013	0.001	0.0126	0.0344	0.0073	0.0046	0.0102	0.0036	9e-04
2	rs34949705	17321152	0.98	0.0284210112117031	0.97	0.0618608265030667	0.216415087143386	0.885127331605742	0.0014	0.0013	0.0137	0.1577	0.0031	0.1811	0.2108	0.0072	9e-04	0.0084	0.0028	0.0093	0.0011	0.0039	0.0092	0.1265	0.1813	0.0013	0.001	0.0126	0.0344	0.0073	0.0046	0.0102	0.0036	9e-04
2	rs77916685	17330569	0.98	0.0284210112117031	0.97	0.0618608265030667	0.22427572972845	0.915219321647906	0.0014	0.0013	0.0137	0.1576	0.0031	0.181	0.2109	0.0072	9e-04	0.0084	0.0028	0.0093	0.0011	0.0039	0.0092	0.1265	0.1813	0.0013	0.0011	0.0126	0.0344	0.0073	0.0046	0.0102	0.0036	9e-04
2	rs72781813	17337409	0.98	0.0284210112117031	0.97	0.0618608265030667	0.226610146262367	0.884971137740132	0.0014	0.0013	0.0137	0.1576	0.0031	0.181	0.2109	0.0072	9e-04	0.0084	0.0027	0.0093	0.0011	0.0039	0.0092	0.1264	0.1814	0.0013	0.0011	0.0126	0.0344	0.0073	0.0046	0.0102	0.0036	9e-04
2	rs114647941	17367475	0.98	0.0284210112117031	0.97	0.0618608265030667	0.247917355323121	0.895918202294638	0.0015	0.0014	0.0137	0.1575	0.003	0.1806	0.2116	0.0071	9e-04	0.0085	0.0027	0.0092	9e-04	0.004	0.0091	0.1263	0.1818	0.0014	0.0011	0.0125	0.0342	0.0073	0.0047	0.0102	0.0036	9e-04
2	rs11676954	17379657	0.97	0.0351293717890758	0.97	0.0618608265030667	0.249987022088307	0.933497175290129	0.0015	0.0014	0.0137	0.1574	0.003	0.1805	0.2117	0.007	9e-04	0.0085	0.0026	0.0092	9e-04	0.004	0.0091	0.1263	0.1818	0.0014	0.0011	0.0125	0.0341	0.0073	0.0047	0.0103	0.0036	9e-04
2	rs116814512	17400681	0.97	0.0351293717890758	0.96	0.0732232110783407	0.247258809226919	0.894822268371179	0.0016	0.0014	0.0137	0.1574	0.003	0.1805	0.2118	0.007	9e-04	0.0086	0.0026	0.0092	8e-04	0.0041	0.0091	0.1263	0.1819	0.0014	0.0011	0.0125	0.0341	0.0073	0.0047	0.0103	0.0035	9e-04
2	rs11677772	17401741	0.97	0.0351293717890758	0.96	0.0732232110783407	0.244241880251233	0.858034944729138	0.0016	0.0014	0.0137	0.1573	0.003	0.1805	0.2118	0.007	9e-04	0.0086	0.0026	0.0092	8e-04	0.0041	0.0091	0.1262	0.182	0.0014	0.0011	0.0125	0.034	0.0073	0.0047	0.0103	0.0035	9e-04
2	rs77300130	17405910	0.97	0.0351293717890758	0.96	0.0732232110783407	0.252021784109093	0.82157025495164	0.0016	0.0014	0.0137	0.1573	0.003	0.1804	0.2121	0.007	8e-04	0.0086	0.0026	0.0092	8e-04	0.0041	0.009	0.1262	0.1821	0.0014	0.0011	0.0125	0.0339	0.0072	0.0047	0.0103	0.0036	9e-04
2	rs11889338	17427585	0.97	0.0351293717890758	0.95	0.0861393601425535	0.238226123936976	0.761451553095109	0.0016	0.0014	0.0138	0.1571	0.003	0.1804	0.2125	0.007	8e-04	0.0086	0.0026	0.0092	7e-04	0.0041	0.0089	0.126	0.1826	0.0014	0.0011	0.0125	0.0336	0.0072	0.0048	0.0103	0.0036	9e-04
2	rs7571040	17427861	0.97	0.0351293717890758	0.95	0.0861393601425535	0.236895760185462	0.761148901606332	0.0016	0.0014	0.0138	0.1572	0.003	0.1804	0.2125	0.007	8e-04	0.0086	0.0026	0.0092	7e-04	0.0041	0.0089	0.1259	0.1826	0.0014	0.0011	0.0125	0.0336	0.0072	0.0048	0.0103	0.0036	9e-04
2	rs114313696	17428853	0.97	0.0351293717890758	0.96	0.0732232110783407	0.238355087245008	0.771757164215391	0.0016	0.0014	0.0138	0.1571	0.003	0.1804	0.2125	0.007	8e-04	0.0086	0.0026	0.0092	7e-04	0.0041	0.0089	0.1259	0.1826	0.0014	0.0011	0.0125	0.0336	0.0072	0.0048	0.0103	0.0036	9e-04
2	rs62123836	17433407	0.97	0.0351293717890758	0.97	0.0618608265030667	0.236210731500399	0.813120011606965	0.0016	0.0014	0.0138	0.1571	0.0029	0.1806	0.2126	0.0069	8e-04	0.0086	0.0026	0.0093	7e-04	0.0041	0.0089	0.1259	0.1826	0.0014	0.0011	0.0124	0.0335	0.0073	0.0048	0.0103	0.0035	8e-04
2	rs6716398	17440214	0.97	0.0351293717890758	0.97	0.0618608265030667	0.232420284712745	0.760997585650777	0.0016	0.0014	0.0139	0.1571	0.0029	0.1808	0.2129	0.0068	8e-04	0.0086	0.0027	0.0094	7e-04	0.0041	0.009	0.1258	0.1826	0.0014	0.001	0.0123	0.0332	0.0073	0.0047	0.0103	0.0035	8e-04
2	rs114323735	17447099	0.97	0.0351293717890758	0.97	0.0618608265030667	0.228789877370252	0.770846642315905	0.0016	0.0014	0.0139	0.1571	0.0029	0.1809	0.213	0.0068	8e-04	0.0086	0.0027	0.0093	7e-04	0.0041	0.009	0.1259	0.1826	0.0014	0.001	0.0123	0.0331	0.0073	0.0047	0.0103	0.0035	8e-04
2	rs72781872	17453228	0.97	0.0351293717890758	0.97	0.0618608265030667	0.225816602283665	0.78133158681669	0.0016	0.0014	0.0139	0.1571	0.0029	0.1809	0.2131	0.0068	7e-04	0.0086	0.0027	0.0093	7e-04	0.0041	0.009	0.1259	0.1826	0.0014	0.001	0.0123	0.0331	0.0073	0.0047	0.0103	0.0035	8e-04
2	rs12710637	17458789	0.97	0.0351293717890758	0.97	0.0618608265030667	0.217966483003397	0.759333541239428	0.0016	0.0014	0.0139	0.1571	0.0029	0.1804	0.2131	0.0068	7e-04	0.0086	0.0027	0.0094	7e-04	0.004	0.009	0.1259	0.1828	0.0014	0.001	0.0123	0.0331	0.0075	0.0047	0.0103	0.0035	8e-04
2	rs1879208	17466709	0.96	0.0430660126656495	0.97	0.0618608265030667	0.185646420345858	0.812966541427064	0.0016	0.0013	0.0141	0.1595	0.0024	0.1814	0.2154	0.0063	3e-04	0.0084	0.0026	0.0096	8e-04	0.0037	0.0086	0.126	0.1851	0.0013	8e-04	0.0111	0.0302	0.0074	0.0048	0.0098	0.0029	3e-04
2	rs13005846	17474445	0.96	0.0430660126656495	0.97	0.0618608265030667	0.162974440408728	0.795053052353566	0.0016	0.0013	0.0142	0.1596	0.0024	0.1815	0.2155	0.0063	3e-04	0.0084	0.0026	0.0097	8e-04	0.0037	0.0086	0.1261	0.1852	0.0012	6e-04	0.0111	0.0301	0.0073	0.0048	0.0098	0.0029	3e-04
2	rs6736483	17494809	0.96	0.0430660126656495	0.96	0.0732232110783407	0.141757386711994	0.734919280928591	0.0016	0.0013	0.0143	0.1597	0.0023	0.1815	0.2162	0.0063	3e-04	0.0083	0.0027	0.0097	8e-04	0.0036	0.0087	0.126	0.1855	0.001	3e-04	0.011	0.0298	0.0072	0.0048	0.0098	0.0028	3e-04
2	rs11689957	17502004	0.96	0.0430660126656495	0.96	0.0732232110783407	0.14326073246988	0.764328042299734	0.0016	0.0013	0.0143	0.1597	0.0023	0.1815	0.2162	0.0063	3e-04	0.0083	0.0027	0.0097	8e-04	0.0036	0.0087	0.126	0.1855	0.001	3e-04	0.011	0.0298	0.0072	0.0048	0.0098	0.0028	3e-04
2	rs77602394	17508094	0.96	0.0430660126656495	0.96	0.0732232110783407	0.144967358067424	0.76690373234903	0.0016	0.0013	0.0143	0.1597	0.0023	0.1815	0.2162	0.0063	3e-04	0.0083	0.0027	0.0098	8e-04	0.0036	0.0087	0.126	0.1855	0.001	3e-04	0.011	0.0298	0.0072	0.0048	0.0098	0.0028	3e-04
2	rs56249731	17539755	0.96	0.0430660126656495	0.96	0.0732232110783407	0.139725498423475	0.82157025495164	0.0016	0.0013	0.0143	0.1597	0.0023	0.1816	0.2161	0.0062	4e-04	0.0083	0.0027	0.0098	8e-04	0.0036	0.0087	0.126	0.1856	0.001	3e-04	0.0109	0.0296	0.0073	0.0049	0.0099	0.0028	3e-04
2	rs13429079	17540092	0.96	0.0430660126656495	0.96	0.0732232110783407	0.139662284596021	0.820955072321488	0.0016	0.0013	0.0143	0.1597	0.0023	0.1816	0.2161	0.0062	4e-04	0.0083	0.0027	0.0098	8e-04	0.0036	0.0087	0.1259	0.1856	0.001	3e-04	0.0109	0.0296	0.0073	0.0049	0.0099	0.0028	3e-04
2	rs1401705	17557962	0.96	0.0430660126656495	0.96	0.0732232110783407	0.112197066706165	0.756612267601034	0.0015	0.0013	0.0145	0.1601	0.0023	0.1816	0.2157	0.0062	5e-04	0.0083	0.0027	0.01	9e-04	0.0035	0.0089	0.1257	0.1857	0.0011	4e-04	0.0107	0.0292	0.0073	0.005	0.0098	0.0027	4e-04
2	rs2970937	17559846	0.95	0.0523777185899542	0.96	0.0732232110783407	0.0989131674017276	0.71336633217318	0.0014	0.0013	0.0146	0.1604	0.0023	0.1816	0.2155	0.0061	7e-04	0.0083	0.0027	0.0098	9e-04	0.0035	0.0089	0.1255	0.1869	0.0013	5e-04	0.01	0.0284	0.0074	0.0049	0.0097	0.0028	5e-04
2	rs34351215	17580852	0.94	0.0632155594214646	0.96	0.0732232110783407	0.0904054826625142	0.560992252520925	0.0013	0.0013	0.0151	0.1612	0.002	0.1822	0.2148	0.0059	7e-04	0.0086	0.0027	0.0105	9e-04	0.0035	0.0098	0.1252	0.187	0.0012	5e-04	0.009	0.0272	0.008	0.0045	0.0098	0.0026	6e-04
2	rs2970940	17581404	0.94	0.0632155594214646	0.96	0.0732232110783407	0.0900674533119345	0.555779882625781	0.0013	0.0013	0.0151	0.1612	0.002	0.1822	0.2148	0.0059	7e-04	0.0086	0.0027	0.0105	9e-04	0.0035	0.0098	0.1252	0.187	0.0012	5e-04	0.009	0.0272	0.008	0.0045	0.0098	0.0026	6e-04
2	rs932212	17581491	0.94	0.0632155594214646	0.95	0.0861393601425535	0.0833826864308406	0.543711031230081	0.0013	0.0013	0.0151	0.1611	0.002	0.182	0.2147	0.0059	7e-04	0.0086	0.0027	0.0105	9e-04	0.0035	0.0098	0.1251	0.1867	0.0012	5e-04	0.009	0.0272	0.0086	0.0045	0.0098	0.0026	6e-04
2	rs977874	17594283	0.94	0.0632155594214646	0.95	0.0861393601425535	0.095797890443294	0.518388813271995	0.0013	0.0014	0.0153	0.1612	0.002	0.1817	0.2142	0.0059	7e-04	0.0086	0.0027	0.0112	9e-04	0.0035	0.0098	0.125	0.1868	0.0012	5e-04	0.009	0.0271	0.0088	0.0045	0.0098	0.0026	6e-04
2	rs12185578	17609239	0.94	0.0632155594214646	0.95	0.0861393601425535	0.0996053890386098	0.520464354474043	0.0013	0.0014	0.0153	0.1612	0.0019	0.1816	0.2142	0.0059	7e-04	0.0086	0.0027	0.0112	9e-04	0.0035	0.0097	0.1251	0.1868	0.0012	5e-04	0.009	0.0271	0.0088	0.0045	0.0098	0.0026	6e-04
2	rs114154239	17611005	0.94	0.0632155594214646	0.95	0.0861393601425535	0.0989899317193758	0.49638112222445	0.0013	0.0013	0.0153	0.1613	0.0019	0.1815	0.2142	0.0058	7e-04	0.0086	0.0027	0.011	9e-04	0.0035	0.0098	0.1253	0.1871	0.0011	5e-04	0.0089	0.0269	0.0088	0.0045	0.0098	0.0026	6e-04
2	rs34492875	17627510	0.94	0.0632155594214646	0.95	0.0861393601425535	0.103216947902537	0.504056229451706	0.0012	0.0013	0.0153	0.1616	0.0018	0.1813	0.2143	0.0058	6e-04	0.0087	0.0026	0.0107	0.001	0.0034	0.0098	0.1258	0.1879	0.0011	5e-04	0.0086	0.0265	0.0089	0.0044	0.0098	0.0026	6e-04
2	rs62133020	17654248	0.94	0.0632155594214646	0.95	0.0861393601425535	0.0981475743775466	0.479629885376143	0.0012	0.0013	0.0153	0.1616	0.0018	0.1811	0.2144	0.0058	7e-04	0.0087	0.0027	0.0107	0.001	0.0034	0.0098	0.1258	0.1879	0.0011	5e-04	0.0086	0.0265	0.009	0.0044	0.0098	0.0026	6e-04
2	rs388233	17658728	0.94	0.0632155594214646	0.94	0.100733208212114	0.0981984979849607	0.477055560307352	0.0012	0.0013	0.0153	0.1616	0.0018	0.1811	0.2144	0.0058	7e-04	0.0087	0.0027	0.0107	0.001	0.0034	0.0098	0.1258	0.1879	0.0011	5e-04	0.0086	0.0265	0.009	0.0044	0.0098	0.0026	6e-04
2	rs17380058	17662826	0.94	0.0632155594214646	0.94	0.100733208212114	0.0980966673251855	0.475296250137406	0.0012	0.0013	0.0153	0.1616	0.0018	0.1811	0.2144	0.0058	7e-04	0.0087	0.0027	0.0107	0.001	0.0034	0.0098	0.1258	0.1879	0.0011	5e-04	0.0086	0.0265	0.009	0.0044	0.0098	0.0026	6e-04
2	rs12474877	17667480	0.94	0.0632155594214646	0.95	0.0861393601425535	0.0981221187820548	0.475837396802033	0.0012	0.0013	0.0153	0.1616	0.0018	0.1811	0.2144	0.0058	7e-04	0.0087	0.0027	0.0107	0.001	0.0034	0.0098	0.1258	0.1879	0.0011	5e-04	0.0086	0.0265	0.009	0.0044	0.0098	0.0026	6e-04
2	rs834514	17696573	0.94	0.0632155594214646	0.94	0.100733208212114	0.101492094465126	0.4233259481498	0.0011	0.0012	0.0155	0.1616	0.0017	0.1808	0.2143	0.0057	6e-04	0.0088	0.0026	0.0107	0.0011	0.0034	0.0098	0.1255	0.1889	0.0011	5e-04	0.0085	0.0262	0.0091	0.0044	0.0098	0.0026	6e-04
2	rs114231058	17696620	0.94	0.0632155594214646	0.94	0.100733208212114	0.101596115230466	0.423457137301792	0.0011	0.0012	0.0155	0.1616	0.0017	0.1808	0.2143	0.0057	6e-04	0.0088	0.0026	0.0107	0.0011	0.0034	0.0098	0.1255	0.1889	0.0011	5e-04	0.0085	0.0262	0.0091	0.0044	0.0098	0.0026	6e-04
2	rs17314548	17696756	0.94	0.0632155594214646	0.94	0.100733208212114	0.101466099665728	0.423850770568644	0.0011	0.0012	0.0155	0.1616	0.0017	0.1808	0.2143	0.0057	6e-04	0.0088	0.0026	0.0107	0.0011	0.0034	0.0098	0.1255	0.1889	0.0011	5e-04	0.0085	0.0262	0.0091	0.0044	0.0098	0.0026	6e-04
2	rs76177128	17697404	0.94	0.0632155594214646	0.94	0.100733208212114	0.103637825209327	0.415605303304628	0.0011	0.0012	0.0154	0.1613	0.0017	0.1807	0.2142	0.0058	6e-04	0.0088	0.0027	0.0107	0.0011	0.0035	0.0098	0.1255	0.1891	0.0011	5e-04	0.0084	0.0262	0.0091	0.0044	0.0099	0.0027	6e-04
2	rs62130404	17698213	0.94	0.0632155594214646	0.94	0.100733208212114	0.103322067241085	0.413518225962656	0.0011	0.0012	0.0154	0.1613	0.0017	0.1807	0.2142	0.0058	6e-04	0.0088	0.0027	0.0107	0.0011	0.0035	0.0098	0.1255	0.1891	0.0011	5e-04	0.0084	0.0262	0.0091	0.0044	0.0099	0.0027	6e-04
2	rs62130405	17698220	0.94	0.0632155594214646	0.94	0.100733208212114	0.103322067241085	0.413518225962656	0.0011	0.0012	0.0154	0.1613	0.0017	0.1807	0.2142	0.0058	6e-04	0.0088	0.0027	0.0107	0.0011	0.0035	0.0098	0.1255	0.1891	0.0011	5e-04	0.0084	0.0262	0.0091	0.0044	0.0099	0.0027	6e-04
2	rs12105201	17714693	0.94	0.0632155594214646	0.94	0.100733208212114	0.094599117791107	0.412606028813671	0.0011	0.0012	0.0154	0.1614	0.0017	0.1807	0.2142	0.0058	6e-04	0.0088	0.0027	0.0107	0.0011	0.0035	0.0101	0.1256	0.1887	0.0011	5e-04	0.0084	0.0262	0.0091	0.0044	0.0099	0.0027	6e-04
2	rs12464793	17718822	0.94	0.0632155594214646	0.94	0.100733208212114	0.101154486242336	0.41247575970419	0.0011	0.0012	0.0154	0.1614	0.0017	0.1806	0.2142	0.0058	6e-04	0.0088	0.0027	0.0108	0.0011	0.0035	0.0101	0.1253	0.1889	0.0011	5e-04	0.0084	0.0261	0.0091	0.0044	0.0099	0.0027	6e-04
2	rs111948341	17722119	0.94	0.0632155594214646	0.94	0.100733208212114	0.102143315704456	0.411434010283075	0.0011	0.0012	0.0154	0.1615	0.0017	0.1806	0.2142	0.0058	6e-04	0.0088	0.0027	0.0108	0.0011	0.0035	0.0101	0.1252	0.1889	0.001	5e-04	0.0084	0.0261	0.0091	0.0044	0.0099	0.0027	5e-04
2	rs426590	17738199	0.94	0.0632155594214646	0.94	0.100733208212114	0.103585157213547	0.414170130760809	0.0011	0.0012	0.0155	0.1616	0.0017	0.1807	0.2142	0.0058	6e-04	0.0088	0.0027	0.0108	0.0011	0.0035	0.0101	0.1251	0.189	9e-04	5e-04	0.0084	0.0261	0.0091	0.0044	0.01	0.0027	5e-04
2	rs111810524	17740480	0.94	0.0632155594214646	0.94	0.100733208212114	0.127632329411115	0.380649487249056	0.0011	0.0012	0.0155	0.1615	0.0017	0.1806	0.214	0.0058	6e-04	0.0098	0.0027	0.0108	0.0011	0.0035	0.0101	0.125	0.1886	9e-04	5e-04	0.0084	0.0261	0.0092	0.0044	0.01	0.0027	5e-04
2	rs35890406	17743103	0.94	0.0632155594214646	0.94	0.100733208212114	0.127931876168327	0.382817168902082	0.0011	0.0012	0.0155	0.1615	0.0017	0.1806	0.214	0.0058	6e-04	0.0098	0.0027	0.0108	0.001	0.0035	0.0101	0.125	0.1886	9e-04	5e-04	0.0084	0.0261	0.0092	0.0044	0.01	0.0027	5e-04
2	rs72785720	17751603	0.94	0.0632155594214646	0.93	0.117127898734063	0.127871932771823	0.391907333697886	0.0011	0.0012	0.0155	0.1615	0.0017	0.1806	0.214	0.0057	6e-04	0.0098	0.0027	0.0108	0.001	0.0035	0.0101	0.125	0.1886	9e-04	5e-04	0.0084	0.0261	0.0092	0.0044	0.01	0.0027	5e-04
2	rs76949993	17752621	0.94	0.0632155594214646	0.93	0.117127898734063	0.126706438268258	0.389725425379494	0.0011	0.0012	0.0155	0.1615	0.0017	0.1803	0.214	0.0058	6e-04	0.0098	0.0027	0.0109	0.001	0.0035	0.0101	0.125	0.1886	9e-04	5e-04	0.0085	0.0261	0.0092	0.0044	0.01	0.0027	5e-04
2	rs77773013	17765579	0.94	0.0632155594214646	0.93	0.117127898734063	0.122868145121514	0.409092702419253	0.0011	0.0012	0.0155	0.1617	0.0017	0.1802	0.214	0.0057	6e-04	0.0097	0.0027	0.0109	0.001	0.0034	0.0102	0.1253	0.1887	9e-04	5e-04	0.0085	0.026	0.0091	0.0044	0.01	0.0026	5e-04
2	rs62132080	17767016	0.94	0.0632155594214646	0.93	0.117127898734063	0.115490882007656	0.432931419207759	0.001	0.0012	0.0155	0.1624	0.0017	0.18	0.2137	0.0057	6e-04	0.0095	0.0027	0.0109	9e-04	0.0034	0.0103	0.126	0.1889	9e-04	5e-04	0.0085	0.0258	0.0088	0.0043	0.0098	0.0025	5e-04
2	rs77507906	17770582	0.93	0.0757334056000413	0.93	0.117127898734063	0.101778311626155	0.45605639780911	0.001	0.0012	0.0156	0.1622	0.0016	0.18	0.2141	0.0056	6e-04	0.0091	0.0026	0.0109	8e-04	0.0033	0.0105	0.1263	0.1886	9e-04	4e-04	0.0087	0.026	0.0088	0.0044	0.0099	0.0023	5e-04
2	rs1533643	17770746	0.93	0.0757334056000413	0.93	0.117127898734063	0.101414122536322	0.454585070589994	0.001	0.0012	0.0156	0.1622	0.0016	0.18	0.2141	0.0056	6e-04	0.0091	0.0026	0.0109	8e-04	0.0033	0.0105	0.1263	0.1886	9e-04	4e-04	0.0087	0.026	0.0088	0.0044	0.0099	0.0023	5e-04
2	rs4038131	17775032	0.93	0.0757334056000413	0.88	0.230271256315472	0.09713257727673	0.439146223520979	0.001	0.0012	0.0156	0.1621	0.0016	0.18	0.2142	0.0056	6e-04	0.0091	0.0026	0.0109	8e-04	0.0033	0.0105	0.1264	0.1885	9e-04	4e-04	0.0088	0.026	0.0088	0.0044	0.0099	0.0023	5e-04
2	rs2710691	17777724	0.93	0.0757334056000413	0.87	0.259919603286658	0.0906474231463165	0.436234219458286	0.001	0.0012	0.0156	0.1621	0.0016	0.1799	0.2142	0.0056	6e-04	0.0091	0.0026	0.0109	8e-04	0.0032	0.0106	0.1264	0.1885	9e-04	4e-04	0.0088	0.026	0.0088	0.0044	0.0099	0.0023	5e-04
2	rs62132133	17780483	0.93	0.0757334056000413	0.87	0.259919603286658	0.0871556435679313	0.421752534991951	0.001	0.0012	0.0156	0.162	0.0016	0.1796	0.2155	0.0057	6e-04	0.009	0.0026	0.011	8e-04	0.0033	0.0107	0.1255	0.1883	9e-04	4e-04	0.0088	0.0259	0.0089	0.0044	0.01	0.0023	5e-04
2	rs11096479	17784986	0.93	0.0757334056000413	0.87	0.259919603286658	0.0888906592813242	0.425689029137624	0.001	0.0012	0.0157	0.1619	0.0016	0.1795	0.2155	0.0057	6e-04	0.009	0.0026	0.011	8e-04	0.0033	0.0107	0.1255	0.1883	9e-04	4e-04	0.0088	0.0259	0.0089	0.0044	0.01	0.0023	5e-04
2	rs78821391	17787453	0.93	0.0757334056000413	0.87	0.259919603286658	0.0895859444481716	0.428450429452184	0.001	0.0012	0.0157	0.1619	0.0016	0.1795	0.2155	0.0057	6e-04	0.009	0.0026	0.011	8e-04	0.0033	0.0107	0.1255	0.1883	9e-04	4e-04	0.0088	0.0259	0.0089	0.0044	0.01	0.0023	5e-04
2	rs6740104	17789728	0.93	0.0757334056000413	0.87	0.259919603286658	0.089922828966783	0.431084790904882	0.001	0.0012	0.0157	0.1619	0.0016	0.1795	0.2155	0.0057	6e-04	0.009	0.0026	0.011	8e-04	0.0033	0.0107	0.1255	0.1883	9e-04	4e-04	0.0088	0.0259	0.0089	0.0044	0.01	0.0023	5e-04
2	rs34088560	17795609	0.93	0.0757334056000413	0.87	0.259919603286658	0.0931139928049207	0.452046641999105	0.001	0.0012	0.0157	0.1619	0.0016	0.1795	0.2155	0.0057	6e-04	0.009	0.0026	0.0111	8e-04	0.0034	0.0107	0.1255	0.1883	9e-04	4e-04	0.0088	0.0259	0.0089	0.0044	0.01	0.0022	5e-04
2	rs73921009	17808551	0.93	0.0757334056000413	0.86	0.29215087580064	0.0948979207845375	0.442594329773925	0.001	0.0012	0.0157	0.1619	0.0016	0.1794	0.2155	0.0057	6e-04	0.0091	0.0026	0.0111	8e-04	0.0034	0.0107	0.1256	0.1883	9e-04	4e-04	0.0088	0.0259	0.0089	0.0044	0.01	0.0022	5e-04
2	rs2217096	17826031	0.93	0.0757334056000413	0.86	0.29215087580064	0.0825130529601634	0.415344262527718	0.001	0.0012	0.0161	0.1619	0.0015	0.1792	0.2156	0.0056	5e-04	0.0087	0.0025	0.011	8e-04	0.0033	0.0108	0.1257	0.1883	9e-04	4e-04	0.0086	0.0258	0.0089	0.0045	0.0103	0.0022	5e-04
2	rs75470932	17843463	0.93	0.0757334056000413	0.86	0.29215087580064	0.0761973980915549	0.399118543178129	0.001	0.0012	0.0162	0.1619	0.0015	0.1791	0.2157	0.0056	5e-04	0.0085	0.0025	0.011	8e-04	0.0033	0.0109	0.1257	0.1883	0.001	4e-04	0.0086	0.0258	0.0089	0.0045	0.0105	0.0022	5e-04
2	rs11894722	17858443	0.93	0.0757334056000413	0.86	0.29215087580064	0.070552480777409	0.385243930028369	0.001	0.0012	0.0162	0.1617	0.0015	0.179	0.2158	0.0057	5e-04	0.0084	0.0025	0.011	8e-04	0.0033	0.0109	0.1258	0.1883	0.001	4e-04	0.0086	0.0258	0.0089	0.0045	0.0106	0.0022	5e-04
2	rs75115837	17872205	0.93	0.0757334056000413	0.85	0.32706018639722	0.0690579527246044	0.381159220640988	0.001	0.0012	0.0163	0.1616	0.0015	0.179	0.2159	0.0057	5e-04	0.0084	0.0025	0.011	8e-04	0.0032	0.0109	0.1258	0.1883	0.001	4e-04	0.0086	0.0258	0.0089	0.0045	0.0106	0.0022	5e-04
2	rs1065381	17884495	0.93	0.0757334056000413	0.85	0.32706018639722	0.0653830499956184	0.35866337990986	0.001	0.0012	0.0163	0.1615	0.0015	0.1789	0.2161	0.0057	5e-04	0.0084	0.0025	0.011	8e-04	0.0032	0.0109	0.1259	0.1883	0.001	4e-04	0.0085	0.0258	0.0089	0.0045	0.0106	0.0022	5e-04
2	rs6734462	17888457	0.93	0.0757334056000413	0.83	0.405269641990714	0.0635562063833337	0.363936452423715	0.001	0.0012	0.0163	0.1619	0.0015	0.1783	0.216	0.0057	5e-04	0.0082	0.0025	0.011	8e-04	0.0032	0.0109	0.1264	0.1884	0.001	4e-04	0.0085	0.0258	0.0089	0.0045	0.0106	0.0022	5e-04
2	rs35195207	17897488	0.93	0.0757334056000413	0.83	0.405269641990714	0.0618767162043558	0.349426382030218	0.001	0.0013	0.0163	0.162	0.0015	0.1783	0.2158	0.0057	5e-04	0.0082	0.0025	0.011	9e-04	0.0032	0.0109	0.1264	0.1884	0.001	4e-04	0.0085	0.0258	0.0089	0.0045	0.0106	0.0022	5e-04
2	rs78550378	17901372	0.93	0.0757334056000413	0.83	0.405269641990714	0.0641161793185417	0.345701403819056	0.001	0.0013	0.0164	0.1621	0.0015	0.1782	0.2156	0.0057	5e-04	0.0082	0.0025	0.011	0.001	0.0032	0.0109	0.1265	0.1887	9e-04	4e-04	0.0085	0.0258	0.0086	0.0045	0.0107	0.0022	5e-04
2	rs1834619	17901485	0.93	0.0757334056000413	0.82	0.448736318624531	0.0640968160952287	0.345453480844414	0.001	0.0013	0.0164	0.1621	0.0015	0.1782	0.2156	0.0057	5e-04	0.0082	0.0025	0.011	0.001	0.0032	0.0109	0.1265	0.1887	9e-04	4e-04	0.0085	0.0258	0.0086	0.0045	0.0107	0.0022	5e-04
2	rs78974697	17918232	0.92	0.0900864543555373	0.82	0.448736318624531	0.0481175007656441	0.333491272199191	0.001	0.0015	0.0193	0.1615	0.0015	0.1778	0.2155	0.0056	5e-04	0.0082	0.0025	0.0109	0.001	0.0031	0.011	0.1265	0.1876	9e-04	4e-04	0.0084	0.0254	0.0085	0.0045	0.0106	0.0021	5e-04
2	rs72768644	17927266	0.92	0.0900864543555373	0.82	0.448736318624531	0.0550139949253171	0.324205110345944	0.001	0.0015	0.0198	0.1615	0.0015	0.1778	0.2156	0.0056	5e-04	0.0081	0.0025	0.0108	0.001	0.0032	0.0109	0.1267	0.1873	9e-04	4e-04	0.0084	0.0256	0.0083	0.0042	0.0107	0.0021	5e-04
2	rs1812152	17942775	0.92	0.0900864543555373	0.82	0.448736318624531	0.0539190794404673	0.323596878928943	0.001	0.0015	0.0198	0.1615	0.0015	0.1778	0.2156	0.0056	5e-04	0.0081	0.0025	0.0108	0.001	0.0032	0.0109	0.1268	0.1872	9e-04	4e-04	0.0084	0.0256	0.0083	0.0042	0.0108	0.0021	5e-04
2	rs16981869	17946243	0.92	0.0900864543555373	0.82	0.448736318624531	0.0539018183705851	0.323475272943134	0.001	0.0015	0.0198	0.1615	0.0015	0.1778	0.2156	0.0056	5e-04	0.0081	0.0025	0.0108	0.001	0.0032	0.0109	0.1268	0.1872	9e-04	4e-04	0.0084	0.0256	0.0083	0.0042	0.0108	0.0021	5e-04
2	rs116772931	17947886	0.92	0.0900864543555373	0.82	0.448736318624531	0.0539018183705851	0.322017050540141	0.001	0.0015	0.0198	0.1615	0.0015	0.1777	0.2154	0.0056	5e-04	0.0081	0.0025	0.0108	0.001	0.0032	0.0109	0.1269	0.1873	9e-04	4e-04	0.0084	0.0256	0.0083	0.0042	0.0108	0.0021	5e-04
2	rs10177628	17947927	0.92	0.0900864543555373	0.82	0.448736318624531	0.0539018183705851	0.322017050540141	0.001	0.0015	0.0198	0.1615	0.0015	0.1777	0.2154	0.0056	5e-04	0.0081	0.0025	0.0108	0.001	0.0032	0.0109	0.1269	0.1873	9e-04	4e-04	0.0084	0.0256	0.0083	0.0042	0.0108	0.0021	5e-04
2	rs59372965	17948215	0.92	0.0900864543555373	0.81	0.49521423796015	0.0539018183705851	0.322017050540141	0.001	0.0015	0.0198	0.1615	0.0015	0.1777	0.2154	0.0056	5e-04	0.0081	0.0025	0.0108	0.001	0.0032	0.0109	0.1269	0.1873	9e-04	4e-04	0.0084	0.0256	0.0083	0.0042	0.0108	0.0021	5e-04
2	rs115897949	17955204	0.92	0.0900864543555373	0.81	0.49521423796015	0.0538500573493319	0.32189561956848	0.001	0.0015	0.0198	0.1615	0.0015	0.1777	0.2154	0.0056	5e-04	0.0081	0.0025	0.0108	0.001	0.0032	0.0109	0.1269	0.1873	9e-04	4e-04	0.0084	0.0256	0.0083	0.0042	0.0108	0.0021	5e-04
2	rs300169	17962518	0.92	0.0900864543555373	0.81	0.49521423796015	0.0538500573493319	0.32189561956848	0.001	0.0015	0.0198	0.1615	0.0015	0.1777	0.2154	0.0056	5e-04	0.0081	0.0025	0.0108	0.001	0.0032	0.0109	0.1269	0.1873	9e-04	4e-04	0.0084	0.0256	0.0083	0.0042	0.0108	0.0021	5e-04
2	rs77424145	17963123	0.92	0.0900864543555373	0.81	0.49521423796015	0.0538845609989589	0.322381424346669	0.001	0.0015	0.0198	0.1615	0.0015	0.1777	0.2154	0.0056	5e-04	0.0081	0.0025	0.0108	0.001	0.0032	0.0109	0.1269	0.1873	9e-04	4e-04	0.0084	0.0256	0.0083	0.0042	0.0108	0.0021	5e-04
2	rs114892606	17972145	0.92	0.0900864543555373	0.81	0.49521423796015	0.0493594098875003	0.343224484273364	0.001	0.0015	0.0197	0.1615	0.0015	0.1774	0.2156	0.0056	5e-04	0.0081	0.0025	0.0109	0.001	0.0029	0.011	0.1268	0.1872	0.001	5e-04	0.0084	0.0255	0.0082	0.0043	0.0108	0.0021	5e-04
2	rs2615050	17972397	0.92	0.0900864543555373	0.81	0.49521423796015	0.0492293840813924	0.342606058162097	0.001	0.0015	0.0197	0.1615	0.0015	0.1774	0.2156	0.0056	5e-04	0.0081	0.0025	0.0109	0.001	0.0029	0.0111	0.1268	0.1872	0.0011	5e-04	0.0084	0.0256	0.0082	0.0043	0.0108	0.0021	5e-04
2	rs111964567	17981072	0.92	0.0900864543555373	0.81	0.49521423796015	0.0480375957580846	0.33828612531729	0.001	0.0014	0.0194	0.1614	0.0015	0.1773	0.216	0.0056	5e-04	0.0081	0.0025	0.0107	0.001	0.0029	0.011	0.1267	0.1872	0.0013	5e-04	0.0085	0.0256	0.008	0.0044	0.0109	0.0022	5e-04
2	rs62130900	17984027	0.92	0.0900864543555373	0.79	0.597486775499064	0.0501279933753337	0.356910563877676	0.001	0.0014	0.0192	0.1613	0.0015	0.1774	0.2163	0.0056	5e-04	0.0082	0.0025	0.0107	0.001	0.003	0.011	0.1267	0.1872	0.0013	5e-04	0.0085	0.0256	0.0078	0.0044	0.0109	0.0022	5e-04
2	rs56148427	17984103	0.92	0.0900864543555373	0.78	0.653412240020304	0.0503914680867271	0.357160816239861	0.001	0.0014	0.0192	0.1613	0.0015	0.1774	0.2163	0.0056	5e-04	0.0082	0.0025	0.0107	0.001	0.003	0.011	0.1267	0.1872	0.0013	5e-04	0.0085	0.0256	0.0078	0.0044	0.0109	0.0022	5e-04
2	rs116364414	17992298	0.92	0.0900864543555373	0.77	0.712611004068267	0.0465364238999529	0.409482667189685	0.001	0.0013	0.0177	0.161	0.0016	0.1776	0.2182	0.0057	5e-04	0.0084	0.0025	0.0105	0.0011	0.0029	0.0107	0.1269	0.1863	0.0016	6e-04	0.0089	0.0256	0.0076	0.0044	0.0108	0.0022	5e-04
2	rs17315862	17993836	0.92	0.0900864543555373	0.77	0.712611004068267	0.0377868140320273	0.414039727461123	0.001	0.0013	0.0166	0.1608	0.0017	0.178	0.2196	0.0057	5e-04	0.0086	0.0024	0.0104	0.0011	0.0028	0.0106	0.127	0.1857	0.0014	6e-04	0.0092	0.0255	0.0075	0.0044	0.0107	0.0023	5e-04
2	rs13034338	17994986	0.92	0.0900864543555373	0.77	0.712611004068267	0.0367930288594238	0.411954795299882	0.001	0.0013	0.0166	0.1607	0.0017	0.178	0.2197	0.0058	5e-04	0.0086	0.0024	0.0104	0.0011	0.0028	0.0106	0.1271	0.1856	0.0013	6e-04	0.0093	0.0255	0.0075	0.0044	0.0107	0.0023	5e-04
2	rs62130915	17995017	0.92	0.0900864543555373	0.75	0.841047356078831	0.0367664238580307	0.411824582221134	0.001	0.0013	0.0166	0.1607	0.0017	0.178	0.2197	0.0058	5e-04	0.0086	0.0024	0.0104	0.0011	0.0028	0.0106	0.1271	0.1856	0.0013	6e-04	0.0093	0.0255	0.0075	0.0044	0.0107	0.0023	5e-04
2	rs115417570	17997752	0.92	0.0900864543555373	0.77	0.712611004068267	0.0362502878404379	0.400022488922671	0.001	0.0013	0.0164	0.1607	0.0018	0.178	0.2199	0.0058	5e-04	0.0086	0.0024	0.0104	0.0011	0.0028	0.0106	0.1271	0.1855	0.0013	6e-04	0.0093	0.0255	0.0074	0.0044	0.0107	0.0023	5e-04
2	rs35858730	17998095	0.92	0.0900864543555373	0.78	0.653412240020304	0.0355959573083955	0.40532828509247	0.001	0.0013	0.0164	0.1607	0.0018	0.178	0.2199	0.0058	5e-04	0.0086	0.0024	0.0104	0.0012	0.0028	0.0106	0.1271	0.1855	0.0013	6e-04	0.0093	0.0255	0.0074	0.0044	0.0107	0.0023	5e-04
2	rs75349084	18002540	0.92	0.0900864543555373	0.78	0.653412240020304	0.0359613627884323	0.387162806791009	0.001	0.0013	0.0164	0.1606	0.0018	0.1781	0.2201	0.0058	5e-04	0.0086	0.0024	0.0104	0.0012	0.0028	0.0106	0.127	0.1853	0.0013	6e-04	0.0094	0.0255	0.0074	0.0043	0.0108	0.0023	5e-04
2	rs17387850	18002691	0.92	0.0900864543555373	0.78	0.653412240020304	0.0359482679396721	0.387803021158424	0.001	0.0013	0.0164	0.1606	0.0018	0.1781	0.2201	0.0058	5e-04	0.0086	0.0024	0.0104	0.0012	0.0028	0.0106	0.127	0.1853	0.0013	6e-04	0.0094	0.0255	0.0074	0.0043	0.0108	0.0023	5e-04
2	rs13396093	18018766	0.91	0.106429816649543	0.77	0.712611004068267	0.03280202685425	0.302762128271929	0.001	0.0013	0.0167	0.1598	0.0019	0.1778	0.2213	0.0059	5e-04	0.009	0.0026	0.0103	0.0014	0.0029	0.0107	0.1264	0.1839	0.0014	6e-04	0.0096	0.0255	0.0074	0.0042	0.011	0.0024	5e-04
2	rs77637319	18019680	0.91	0.106429816649543	0.77	0.712611004068267	0.0328634849028772	0.303597103150958	0.001	0.0013	0.0167	0.1598	0.0019	0.1778	0.2213	0.0059	5e-04	0.009	0.0026	0.0103	0.0014	0.0029	0.0107	0.1264	0.1839	0.0014	6e-04	0.0096	0.0255	0.0074	0.0042	0.011	0.0024	5e-04
2	rs62130922	18022841	0.91	0.106429816649543	0.77	0.712611004068267	0.032740649250575	0.314634575488926	0.001	0.0012	0.0167	0.1599	0.0019	0.1778	0.2213	0.0059	5e-04	0.009	0.0026	0.0103	0.0014	0.0029	0.0107	0.1263	0.1839	0.0013	6e-04	0.0096	0.0255	0.0074	0.0042	0.011	0.0024	5e-04
2	rs11096490	18027849	0.91	0.106429816649543	0.77	0.712611004068267	0.0329496614095714	0.323475272943134	0.001	0.0012	0.0167	0.1601	0.0019	0.1778	0.2213	0.0058	5e-04	0.009	0.0026	0.0103	0.0014	0.0029	0.0107	0.1263	0.1839	0.0013	6e-04	0.0096	0.0255	0.0074	0.0042	0.011	0.0024	5e-04
2	rs35897654	18031816	0.91	0.106429816649543	0.76	0.775138689739853	0.0344897862938506	0.32627560388876	0.001	0.0012	0.0168	0.16	0.0019	0.1777	0.2214	0.0059	5e-04	0.009	0.0026	0.0104	0.0014	0.0029	0.0107	0.1262	0.1838	0.0013	6e-04	0.0096	0.0255	0.0074	0.0042	0.011	0.0024	5e-04
2	rs17388073	18034828	0.91	0.106429816649543	0.76	0.775138689739853	0.0349498789494524	0.256464889347854	0.001	0.0013	0.0165	0.1592	0.0019	0.1769	0.2228	0.0059	5e-04	0.0094	0.0028	0.0104	0.0014	0.003	0.0108	0.126	0.1829	0.0013	6e-04	0.0098	0.0254	0.0075	0.0042	0.0114	0.0025	5e-04
2	rs4832399	18036252	0.91	0.106429816649543	0.76	0.775138689739853	0.033457584605875	0.24655537161981	0.001	0.0013	0.0165	0.1591	0.0019	0.1768	0.223	0.0059	5e-04	0.0094	0.0028	0.0104	0.0014	0.003	0.0108	0.1259	0.1827	0.0013	6e-04	0.0098	0.0254	0.0075	0.0041	0.0115	0.0026	5e-04
2	rs76858146	18038652	0.91	0.106429816649543	0.76	0.775138689739853	0.0354531136425334	0.241869709248799	0.001	0.0013	0.0165	0.1589	0.0019	0.1768	0.2232	0.006	5e-04	0.0095	0.0028	0.0106	0.0014	0.003	0.0108	0.1259	0.1823	0.0013	7e-04	0.0099	0.0253	0.0075	0.0041	0.0116	0.0026	5e-04
2	rs898838	18039508	0.91	0.106429816649543	0.77	0.712611004068267	0.0341348662939692	0.231926527841757	0.001	0.0013	0.0166	0.1587	0.0019	0.1769	0.2232	0.006	5e-04	0.0096	0.0029	0.0108	0.0013	0.003	0.0108	0.126	0.1819	0.0013	7e-04	0.0099	0.0252	0.0075	0.004	0.0117	0.0026	5e-04
2	rs1031770	18057615	0.9	0.124917206299546	0.77	0.712611004068267	0.0406079284438485	0.191795525003368	7e-04	0.0013	0.0168	0.1579	0.002	0.178	0.2227	0.006	5e-04	0.01	0.0032	0.0112	0.0013	0.0034	0.0111	0.127	0.1795	0.0013	7e-04	0.01	0.0244	0.0075	0.0035	0.0125	0.0031	5e-04
2	rs76804142	18058068	0.9	0.124917206299546	0.77	0.712611004068267	0.0404088613797973	0.190971810947648	7e-04	0.0013	0.0168	0.1579	0.002	0.178	0.2227	0.006	5e-04	0.01	0.0032	0.0112	0.0013	0.0034	0.0111	0.127	0.1795	0.0013	7e-04	0.01	0.0244	0.0075	0.0035	0.0125	0.0031	5e-04
2	rs115212754	18059105	0.9	0.124917206299546	0.77	0.712611004068267	0.0396753431849649	0.190766070545243	7e-04	0.0013	0.0168	0.1579	0.002	0.178	0.2227	0.006	5e-04	0.01	0.0032	0.0113	0.0013	0.0034	0.0112	0.127	0.1794	0.0013	7e-04	0.01	0.0244	0.0075	0.0035	0.0125	0.0031	5e-04
2	rs12473301	18060442	0.9	0.124917206299546	0.77	0.712611004068267	0.0390341477505628	0.194273865754705	7e-04	0.0013	0.0168	0.1579	0.002	0.1783	0.2226	0.006	5e-04	0.01	0.0031	0.0113	0.0012	0.0033	0.0113	0.127	0.1794	0.0013	7e-04	0.01	0.0244	0.0074	0.0034	0.0125	0.0031	5e-04
2	rs56327406	18062642	0.9	0.124917206299546	0.79	0.597486775499064	0.0386611400522279	0.194480879875135	7e-04	0.0013	0.0167	0.1578	0.002	0.1784	0.2226	0.006	5e-04	0.01	0.0031	0.0113	0.0012	0.0033	0.0113	0.1272	0.1793	0.0013	7e-04	0.01	0.0244	0.0074	0.0034	0.0125	0.0031	5e-04
2	rs2344695	18063457	0.9	0.124917206299546	0.8	0.544775224122235	0.0425768725640106	0.194687968510382	7e-04	0.0013	0.0167	0.1578	0.002	0.1784	0.2226	0.006	5e-04	0.01	0.0031	0.0113	0.0012	0.0032	0.0114	0.1273	0.1793	0.0013	7e-04	0.01	0.0244	0.007	0.0034	0.0127	0.0031	5e-04
2	rs4832514	18077007	0.9	0.124917206299546	0.82	0.448736318624531	0.0357652875258176	0.172663003498232	7e-04	0.0013	0.0173	0.1573	0.0021	0.1786	0.2233	0.0059	5e-04	0.0098	0.0032	0.0114	0.0012	0.0033	0.0114	0.1268	0.1786	0.0013	8e-04	0.0099	0.0241	0.0071	0.0034	0.013	0.0032	5e-04
2	rs12614783	18077188	0.9	0.124917206299546	0.85	0.32706018639722	0.035569956039232	0.173060705414726	7e-04	0.0013	0.0173	0.1573	0.0021	0.1786	0.2233	0.0059	5e-04	0.0098	0.0032	0.0114	0.0012	0.0033	0.0114	0.1268	0.1786	0.0013	8e-04	0.0099	0.0241	0.0071	0.0034	0.013	0.0032	5e-04
2	rs16984042	18080029	0.9	0.124917206299546	0.86	0.29215087580064	0.0348216494702936	0.177155416492405	7e-04	0.0013	0.0173	0.1573	0.0021	0.1785	0.2232	0.0059	5e-04	0.0098	0.0032	0.0114	0.0012	0.0033	0.0113	0.1269	0.1785	0.0013	8e-04	0.0099	0.0241	0.007	0.0037	0.013	0.0032	5e-04
2	rs7583266	18083850	0.9	0.124917206299546	0.86	0.29215087580064	0.0427241767170193	0.159913326398094	8e-04	0.0014	0.0173	0.1565	0.0021	0.1786	0.2222	0.0059	5e-04	0.0098	0.0034	0.0113	0.0012	0.0035	0.0115	0.1269	0.1778	0.0014	8e-04	0.0101	0.0241	0.0066	0.0039	0.0143	0.0033	6e-04
2	rs79663237	18084071	0.9	0.124917206299546	0.87	0.259919603286658	0.0436901552318172	0.152621024875718	9e-04	0.0015	0.0173	0.1562	0.0022	0.1784	0.2221	0.006	6e-04	0.0098	0.0035	0.0113	0.0012	0.0036	0.0116	0.1268	0.1775	0.0014	8e-04	0.0101	0.0241	0.0066	0.0039	0.0146	0.0034	6e-04
2	rs7587588	18092609	0.89	0.145699762692903	0.87	0.259919603286658	0.0437350954925155	0.138499183774223	9e-04	0.0015	0.0172	0.1556	0.0022	0.1788	0.2219	0.0062	6e-04	0.0101	0.0036	0.0113	0.0012	0.0036	0.0118	0.1264	0.1767	0.0014	8e-04	0.0103	0.0242	0.0065	0.0041	0.0147	0.0034	6e-04
2	rs3788961	18099205	0.89	0.145699762692903	0.87	0.259919603286658	0.0373144956348264	0.126391940559463	0.001	0.0015	0.0172	0.1552	0.0022	0.179	0.2218	0.0064	6e-04	0.0101	0.0036	0.0112	0.0012	0.0036	0.012	0.1262	0.1763	0.0015	9e-04	0.0105	0.0242	0.0065	0.0042	0.0148	0.0034	7e-04
2	rs112676728	18100271	0.89	0.145699762692903	0.87	0.259919603286658	0.0373951727746161	0.1250623182738	0.001	0.0016	0.0171	0.1552	0.0022	0.179	0.2221	0.0064	6e-04	0.01	0.0037	0.0112	0.0012	0.0037	0.012	0.126	0.1761	0.0015	9e-04	0.0105	0.0242	0.0065	0.0042	0.0148	0.0034	7e-04
2	rs115121136	18105256	0.89	0.145699762692903	0.87	0.259919603286658	0.0380994354236968	0.126214354614854	0.001	0.0016	0.017	0.1552	0.0022	0.179	0.2226	0.0064	6e-04	0.0099	0.0037	0.0112	0.0012	0.0037	0.012	0.1258	0.1759	0.0015	9e-04	0.0106	0.0242	0.0063	0.0043	0.0149	0.0034	7e-04
2	rs35186900	18112314	0.89	0.145699762692903	0.87	0.259919603286658	0.0378817712649095	0.126303135951984	0.001	0.0016	0.017	0.1552	0.0022	0.179	0.2226	0.0064	6e-04	0.0099	0.0037	0.0112	0.0012	0.0037	0.012	0.1258	0.1759	0.0015	9e-04	0.0106	0.0242	0.0063	0.0043	0.0149	0.0034	7e-04
2	rs7569719	18112458	0.89	0.145699762692903	0.86	0.29215087580064	0.0378817712649095	0.126214354614854	0.001	0.0016	0.017	0.1552	0.0022	0.179	0.2226	0.0064	6e-04	0.0099	0.0037	0.0112	0.0012	0.0037	0.012	0.1258	0.1759	0.0015	9e-04	0.0106	0.0242	0.0063	0.0043	0.0149	0.0034	7e-04
2	rs4240213	18112473	0.89	0.145699762692903	0.86	0.29215087580064	0.0378817712649095	0.126214354614854	0.001	0.0016	0.017	0.1552	0.0022	0.179	0.2226	0.0064	6e-04	0.0099	0.0037	0.0112	0.0012	0.0037	0.012	0.1258	0.1759	0.0015	9e-04	0.0106	0.0242	0.0063	0.0043	0.0149	0.0034	7e-04
2	rs3747516	18113508	0.89	0.145699762692903	0.86	0.29215087580064	0.0378139278603571	0.126036861781843	0.001	0.0016	0.017	0.1552	0.0022	0.179	0.2226	0.0064	6e-04	0.0099	0.0037	0.0112	0.0012	0.0037	0.012	0.1258	0.1759	0.0015	9e-04	0.0106	0.0242	0.0063	0.0043	0.0149	0.0034	7e-04
2	rs4832524	18113623	0.89	0.145699762692903	0.87	0.259919603286658	0.0378274898166974	0.126125596555621	0.001	0.0016	0.017	0.1552	0.0022	0.179	0.2226	0.0064	6e-04	0.0099	0.0037	0.0112	0.0012	0.0037	0.012	0.1258	0.1759	0.0015	9e-04	0.0106	0.0242	0.0063	0.0043	0.0149	0.0034	7e-04
2	rs72770486	18117874	0.89	0.145699762692903	0.87	0.259919603286658	0.0407077141797237	0.132033216162468	0.001	0.0016	0.017	0.1553	0.0022	0.1789	0.2224	0.0064	7e-04	0.0099	0.0037	0.0112	0.0013	0.0037	0.012	0.1256	0.1758	0.0015	9e-04	0.0107	0.0241	0.0064	0.0043	0.0149	0.0034	7e-04
2	rs4432452	18132754	0.89	0.145699762692903	0.87	0.259919603286658	0.0224058538521823	0.0884351260480472	0.0012	0.0017	0.0171	0.156	0.0024	0.1785	0.2214	0.0065	8e-04	0.0098	0.0036	0.0113	0.0015	0.0037	0.0121	0.1246	0.1753	0.0017	0.0012	0.0108	0.0237	0.0065	0.0046	0.0151	0.0039	9e-04
2	rs66912003	18138234	0.89	0.145699762692903	0.88	0.230271256315472	0.0216285868202406	0.0871236644848596	0.0012	0.0017	0.0172	0.1561	0.0024	0.1779	0.2215	0.0067	8e-04	0.0098	0.0036	0.0112	0.0015	0.0037	0.0121	0.1244	0.1749	0.0017	0.0012	0.0109	0.0239	0.0065	0.0046	0.0151	0.004	0.001
2	rs72772305	18141542	0.89	0.145699762692903	0.88	0.230271256315472	0.0226221387011141	0.086585931532156	0.0013	0.0017	0.0172	0.156	0.0024	0.1778	0.2215	0.0067	9e-04	0.0098	0.0036	0.0112	0.0015	0.0037	0.0121	0.1244	0.1746	0.0017	0.0012	0.0109	0.0238	0.0064	0.0047	0.0151	0.004	0.001
2	rs116654721	18143082	0.89	0.145699762692903	0.88	0.230271256315472	0.0162583497124121	0.0769916772619954	0.0013	0.0018	0.0174	0.1556	0.0026	0.1773	0.2216	0.007	0.001	0.01	0.0037	0.0113	0.0015	0.0038	0.0122	0.1246	0.1733	0.0017	0.0013	0.0112	0.0238	0.0064	0.0049	0.0151	0.0042	0.001
2	rs79306124	18143239	0.89	0.145699762692903	0.88	0.230271256315472	0.0154071291446785	0.077798168634899	0.0014	0.0018	0.0174	0.1556	0.0026	0.1772	0.2217	0.007	0.001	0.01	0.0037	0.0113	0.0015	0.0038	0.0122	0.1246	0.1731	0.0017	0.0013	0.0112	0.0238	0.0064	0.0049	0.0151	0.0043	0.001
2	rs11894068	18143572	0.88	0.168925028033099	0.88	0.230271256315472	0.0131898367246267	0.0704529105358112	0.0014	0.0018	0.0175	0.1554	0.0027	0.1769	0.2217	0.0071	0.001	0.0101	0.0037	0.0113	0.0015	0.0039	0.0122	0.1246	0.1727	0.0017	0.0014	0.0113	0.0237	0.0064	0.005	0.0151	0.0043	0.001
2	rs56394359	18147454	0.87	0.194736090082605	0.88	0.230271256315472	0.0137580241838419	0.0533212210170156	0.0017	0.0019	0.0182	0.1521	0.0035	0.1799	0.2188	0.0077	0.0013	0.0113	0.0043	0.0109	0.0016	0.0055	0.012	0.1245	0.1691	0.0015	0.0015	0.0113	0.0235	0.0062	0.0058	0.0148	0.0056	0.0011
2	rs2732938	18149846	0.87	0.194736090082605	0.88	0.230271256315472	0.0145961104731106	0.0469774772647228	0.0016	0.0019	0.0185	0.1521	0.0036	0.1788	0.2186	0.0075	0.0012	0.0113	0.0045	0.0111	0.0016	0.0057	0.0124	0.1244	0.1684	0.0014	0.0015	0.0115	0.0236	0.0063	0.0059	0.0151	0.0058	0.0011
2	rs2709998	18151088	0.87	0.194736090082605	0.88	0.230271256315472	0.0146853922665053	0.0472149463288111	0.0016	0.0019	0.0185	0.1521	0.0036	0.1787	0.2186	0.0075	0.0012	0.0113	0.0045	0.0111	0.0016	0.0057	0.0124	0.1244	0.1684	0.0014	0.0015	0.0115	0.0236	0.0063	0.0059	0.0151	0.0058	0.0011
2	rs10177136	18152380	0.87	0.194736090082605	0.88	0.230271256315472	0.0147612535806207	0.0475125237901663	0.0016	0.0019	0.0185	0.1521	0.0036	0.1786	0.2186	0.0075	0.0012	0.0113	0.0045	0.0111	0.0016	0.0058	0.0124	0.1244	0.1685	0.0014	0.0015	0.0115	0.0236	0.0063	0.006	0.0151	0.0058	0.0011
2	rs72772314	18152925	0.87	0.194736090082605	0.88	0.230271256315472	0.015250818352947	0.0484101843611724	0.0016	0.0019	0.0183	0.1522	0.0036	0.1786	0.2186	0.0075	0.0012	0.0113	0.0045	0.0112	0.0016	0.0058	0.0124	0.1244	0.1684	0.0014	0.0015	0.0115	0.0236	0.0063	0.006	0.0151	0.0058	0.0011
2	rs57188489	18152961	0.87	0.194736090082605	0.88	0.230271256315472	0.0153004259995162	0.0484702906443168	0.0016	0.0019	0.0183	0.1522	0.0036	0.1786	0.2186	0.0075	0.0012	0.0113	0.0045	0.0112	0.0016	0.0058	0.0124	0.1244	0.1684	0.0014	0.0015	0.0115	0.0236	0.0063	0.006	0.0151	0.0058	0.0011
2	rs80127719	18158867	0.87	0.194736090082605	0.88	0.230271256315472	0.0161178179459131	0.0484702906443168	0.0016	0.0019	0.0183	0.1521	0.0037	0.1787	0.2185	0.0075	0.0012	0.0113	0.0045	0.0112	0.0016	0.0058	0.0125	0.1244	0.1684	0.0014	0.0015	0.0115	0.0235	0.0063	0.006	0.0151	0.0058	0.0011
2	rs62132117	18173932	0.87	0.194736090082605	0.88	0.230271256315472	0.0134008194203057	0.0365824192326618	0.0015	0.002	0.0186	0.1512	0.0038	0.18	0.2168	0.0075	0.0013	0.0113	0.0047	0.0114	0.0017	0.0059	0.0129	0.1243	0.1679	0.0014	0.0016	0.0115	0.0228	0.0066	0.006	0.0155	0.006	0.0012
2	rs116279356	18177575	0.87	0.194736090082605	0.89	0.20310604818777	0.013705632279299	0.0364764556750437	0.0015	0.002	0.0186	0.1512	0.0038	0.18	0.2168	0.0075	0.0013	0.0113	0.0047	0.0114	0.0017	0.0059	0.0129	0.1243	0.1679	0.0014	0.0016	0.0115	0.0228	0.0066	0.006	0.0155	0.006	0.0012
2	rs2732920	18185366	0.87	0.194736090082605	0.89	0.20310604818777	0.0138500678985479	0.0364764556750437	0.0015	0.002	0.0186	0.1512	0.0038	0.18	0.2168	0.0075	0.0013	0.0113	0.0047	0.0114	0.0016	0.006	0.0129	0.1243	0.1679	0.0014	0.0016	0.0115	0.0228	0.0066	0.006	0.0156	0.006	0.0012
2	rs75793213	18192732	0.87	0.194736090082605	0.89	0.20310604818777	0.0140222185918988	0.0368479397445032	0.0015	0.002	0.0186	0.1511	0.0038	0.18	0.2168	0.0075	0.0013	0.0113	0.0047	0.0114	0.0016	0.006	0.0129	0.1243	0.1679	0.0014	0.0016	0.0115	0.0228	0.0066	0.006	0.0156	0.006	0.0012
2	rs2345097	18209764	0.86	0.223270892544248	0.89	0.20310604818777	0.0147129447332997	0.0431930576895719	0.0015	0.0021	0.0181	0.1493	0.0041	0.1799	0.2161	0.008	0.0013	0.0117	0.005	0.0117	0.0014	0.0062	0.0132	0.1246	0.1664	0.0015	0.0015	0.0121	0.0226	0.0069	0.0065	0.016	0.0065	0.0013
2	rs67595504	18210281	0.86	0.223270892544248	0.89	0.20310604818777	0.0134846196475161	0.0465041230957959	0.0015	0.0021	0.0182	0.1483	0.0043	0.1796	0.2156	0.0082	0.0013	0.0118	0.0052	0.0118	0.0014	0.0064	0.0134	0.1247	0.1658	0.0016	0.0015	0.0124	0.0226	0.0071	0.0067	0.0162	0.0068	0.0013
2	rs72782546	18215163	0.85	0.254661707966279	0.89	0.20310604818777	0.0121180633606703	0.0502275636380715	0.0013	0.0024	0.0186	0.1457	0.0047	0.1791	0.2138	0.0086	0.0013	0.0119	0.0058	0.0122	0.0013	0.0067	0.0139	0.1248	0.1654	0.0017	0.0014	0.013	0.022	0.0073	0.0072	0.0167	0.0074	0.0012
2	rs72782547	18215832	0.85	0.254661707966279	0.89	0.20310604818777	0.0119400720834372	0.0501054942421736	0.0013	0.0024	0.0186	0.1457	0.0047	0.179	0.2138	0.0086	0.0013	0.0119	0.0058	0.0122	0.0013	0.0067	0.0139	0.1248	0.1654	0.0017	0.0014	0.013	0.022	0.0073	0.0072	0.0167	0.0074	0.0012
2	rs62133571	18216695	0.85	0.254661707966279	0.89	0.20310604818777	0.0116999937853738	0.0503497626965575	0.0013	0.0024	0.0186	0.1456	0.0047	0.179	0.2138	0.0086	0.0013	0.0119	0.0058	0.0122	0.0013	0.0067	0.0139	0.1248	0.1654	0.0017	0.0014	0.013	0.022	0.0073	0.0072	0.0167	0.0074	0.0012
2	rs112318322	18230810	0.84	0.289034762536342	0.89	0.20310604818777	0.00901204148721788	0.0485304296482857	0.0013	0.0025	0.0186	0.1453	0.0048	0.1789	0.2131	0.0086	0.0013	0.0118	0.0059	0.0122	0.0013	0.0066	0.0141	0.125	0.1657	0.0017	0.0014	0.0133	0.0218	0.0076	0.0074	0.0169	0.0073	0.0012
2	rs10170764	18233252	0.84	0.289034762536342	0.89	0.20310604818777	0.00920443594025286	0.0494364340385127	0.0013	0.0025	0.0186	0.1453	0.0048	0.1789	0.2131	0.0086	0.0013	0.0117	0.0059	0.0122	0.0013	0.0066	0.0141	0.125	0.1657	0.0017	0.0014	0.0133	0.0218	0.0076	0.0074	0.0169	0.0073	0.0012
2	rs13005998	18233933	0.84	0.289034762536342	0.9	0.178319663885856	0.0090838276029692	0.0485304296482857	0.0013	0.0025	0.0186	0.1453	0.0048	0.1789	0.2131	0.0086	0.0013	0.0117	0.0059	0.0122	0.0013	0.0066	0.0141	0.125	0.1657	0.0017	0.0014	0.0133	0.0218	0.0076	0.0074	0.0169	0.0073	0.0012
2	rs16984239	18234446	0.84	0.289034762536342	0.91	0.155803491158275	0.00891226664542595	0.0481700866478443	0.0013	0.0025	0.0186	0.1453	0.0048	0.179	0.2132	0.0086	0.0013	0.0117	0.0059	0.0122	0.0013	0.0066	0.0142	0.125	0.1654	0.0017	0.0014	0.0133	0.0218	0.0076	0.0074	0.0169	0.0073	0.0012
2	rs62133575	18239336	0.84	0.289034762536342	0.91	0.155803491158275	0.00834015062282829	0.0477511778391918	0.0013	0.0025	0.0185	0.1453	0.0048	0.1788	0.213	0.0084	0.0013	0.0117	0.006	0.0122	0.0013	0.0066	0.0143	0.1252	0.1652	0.0017	0.0014	0.0133	0.0218	0.0078	0.0074	0.0169	0.0074	0.0012
2	rs12477073	18241887	0.84	0.289034762536342	0.91	0.155803491158275	0.00852612287476892	0.0476317850773616	0.0013	0.0025	0.0185	0.1453	0.0048	0.1788	0.213	0.0084	0.0013	0.0117	0.006	0.0122	0.0013	0.0066	0.0143	0.1253	0.1652	0.0017	0.0014	0.0133	0.0218	0.0078	0.0074	0.0169	0.0074	0.0012
2	rs4075511	18243534	0.84	0.289034762536342	0.92	0.135444945858012	0.00860415391581474	0.0494364340385127	0.0012	0.0025	0.0186	0.1459	0.0048	0.1785	0.2128	0.0083	0.0013	0.0117	0.006	0.0123	0.0013	0.0067	0.0143	0.1251	0.1651	0.0017	0.0014	0.0134	0.0218	0.0079	0.0074	0.017	0.0075	0.0011
2	rs11903653	18258518	0.84	0.289034762536342	0.92	0.135444945858012	0.00651125229819755	0.049375805486924	0.0013	0.0026	0.0186	0.1457	0.005	0.1778	0.2125	0.0082	0.0012	0.0118	0.0061	0.0124	0.0012	0.0067	0.0146	0.1248	0.1652	0.0017	0.0013	0.0135	0.0218	0.0081	0.0075	0.0175	0.0076	0.0011
2	rs78043868	18259116	0.84	0.289034762536342	0.91	0.155803491158275	0.00630916420580599	0.0505333042179691	0.0013	0.0026	0.0187	0.1458	0.005	0.1778	0.2125	0.0082	0.0012	0.0119	0.006	0.0124	0.0012	0.0067	0.0144	0.1247	0.1652	0.0017	0.0013	0.0135	0.0218	0.0081	0.0075	0.0175	0.0076	0.0011
2	rs11684764	18259314	0.84	0.289034762536342	0.91	0.155803491158275	0.00631279469787219	0.0507171370080232	0.0013	0.0026	0.0187	0.1459	0.005	0.1778	0.2125	0.0082	0.0012	0.0119	0.006	0.0124	0.0012	0.0067	0.0144	0.1247	0.1653	0.0017	0.0013	0.0135	0.0218	0.0081	0.0075	0.0175	0.0076	0.0011
2	rs7576665	18264838	0.84	0.289034762536342	0.91	0.155803491158275	0.00450784069965656	0.0502275636380715	0.0014	0.0026	0.0188	0.1455	0.005	0.1782	0.212	0.0083	9e-04	0.0116	0.0059	0.0127	0.0012	0.0068	0.0145	0.1244	0.1651	0.0017	0.0013	0.0135	0.0219	0.0082	0.0076	0.0175	0.0076	0.0011
2	rs7426132	18270965	0.84	0.289034762536342	0.91	0.155803491158275	0.00379187906635348	0.0505333042179691	0.0015	0.0026	0.0189	0.1446	0.0051	0.1782	0.2118	0.0085	9e-04	0.0117	0.0059	0.0128	0.0011	0.0067	0.0147	0.1241	0.1647	0.0017	0.0013	0.0135	0.022	0.0084	0.0078	0.0179	0.0078	0.0011
2	rs7596396	18271680	0.84	0.289034762536342	0.91	0.155803491158275	0.00378700552216253	0.0485906013625322	0.0015	0.0026	0.0189	0.1445	0.0052	0.1781	0.2119	0.0085	9e-04	0.0117	0.0059	0.0128	0.0011	0.0067	0.0147	0.1241	0.1646	0.0017	0.0013	0.0135	0.0221	0.0084	0.0078	0.0179	0.0078	0.0011
2	rs72771309	18274470	0.84	0.289034762536342	0.93	0.117127898734063	0.0036691405392709	0.0542649254622272	0.0015	0.0025	0.0191	0.1439	0.0053	0.1783	0.2118	0.0086	8e-04	0.0117	0.0059	0.0129	0.0011	0.0066	0.0148	0.1237	0.1643	0.0017	0.0012	0.0135	0.0221	0.0086	0.0078	0.0182	0.0079	0.0011
2	rs7569930	18275153	0.83	0.326509998324372	0.94	0.100733208212114	0.00632369586795836	0.0318542192161454	0.0015	0.0024	0.0203	0.1405	0.0058	0.1795	0.2107	0.0091	5e-04	0.0119	0.0057	0.0138	0.0013	0.0062	0.0157	0.1218	0.1626	0.0017	0.0013	0.0133	0.0224	0.0096	0.0083	0.0198	0.0084	0.001
2	rs75609318	18275312	0.83	0.326509998324372	0.94	0.100733208212114	0.00614034458689235	0.0365824192326618	0.0016	0.0024	0.0201	0.1401	0.0058	0.1791	0.2105	0.0091	6e-04	0.0119	0.0056	0.0141	0.0014	0.0062	0.0157	0.1219	0.1631	0.0018	0.0013	0.0132	0.0224	0.0098	0.0084	0.0199	0.0084	0.001
2	rs13389818	18276177	0.83	0.326509998324372	0.94	0.100733208212114	0.0043999233505915	0.0388398252600058	0.0016	0.0024	0.0205	0.1377	0.0061	0.1778	0.2088	0.0093	6e-04	0.0122	0.0055	0.0151	0.0016	0.0061	0.0163	0.1222	0.1647	0.0018	0.0013	0.0126	0.0222	0.0104	0.0086	0.02	0.0085	9e-04
