## Supplementary Tab. 8 for "Sparse haplotype-based fine-scale local ancestry inference at scale reveals recent selection on immune responses": 304206_file09 (part 15 of 161)

Chromosome	rs_number	hg19_GRCh37_Position	LDAS_26pop	-log10(p_LDAS_26pop)	LDAS_5continent	-log10(p_LDAS_5continent)	-log10(p_AAS_26pop)	-log10(p_AAS_5continent)	prob_ACB	prob_ASW	prob_BEB	prob_CDX	prob_CEU	prob_CHB	prob_CHS	prob_CLM	prob_ESN	prob_FIN	prob_GBR	prob_GIH	prob_GWD	prob_IBS	prob_ITU	prob_JPT	prob_KHV	prob_LWK	prob_MSL	prob_MXL	prob_PEL	prob_PJL	prob_PUR	prob_STU	prob_TSI	prob_YRI
2	rs7569511	18280772	0.84	0.289034762536342	0.94	0.100733208212114	0.00462067056321514	0.0342322255786851	0.0017	0.0023	0.0206	0.1371	0.0061	0.1777	0.2081	0.0095	6e-04	0.0122	0.0055	0.0155	0.0017	0.006	0.0163	0.1224	0.165	0.0018	0.0015	0.0124	0.0221	0.0108	0.0085	0.02	0.0085	0.001
2	rs116258355	18281404	0.84	0.289034762536342	0.94	0.100733208212114	0.00511892424454079	0.0332614138725438	0.0017	0.0023	0.0207	0.1369	0.0061	0.1777	0.2079	0.0096	6e-04	0.0122	0.0055	0.0155	0.0017	0.006	0.0163	0.1224	0.165	0.0019	0.0015	0.0124	0.0221	0.0109	0.0085	0.0201	0.0085	0.001
2	rs6716939	18282815	0.84	0.289034762536342	0.94	0.100733208212114	0.0139690809187238	0.0107534968452045	0.0019	0.0022	0.0213	0.1349	0.0062	0.1774	0.2063	0.0103	7e-04	0.0123	0.0055	0.0166	0.0019	0.0058	0.0161	0.1221	0.1648	0.002	0.002	0.0123	0.022	0.0118	0.0084	0.021	0.0082	0.0012
2	rs9284577	18283354	0.85	0.254661707966279	0.94	0.100733208212114	0.035104187628462	0.0057576504652526	0.0019	0.0021	0.0214	0.1352	0.0061	0.1777	0.207	0.0108	9e-04	0.012	0.0054	0.0166	0.0021	0.0051	0.015	0.1218	0.1642	0.0019	0.0025	0.0122	0.022	0.0124	0.0085	0.0209	0.0079	0.0013
2	rs16984355	18285953	0.84	0.289034762536342	0.94	0.100733208212114	0.0397033846463671	0.00731557483406545	0.0019	0.0022	0.0219	0.1343	0.006	0.1777	0.2073	0.0109	9e-04	0.012	0.0054	0.0166	0.002	0.0051	0.015	0.1213	0.1641	0.0021	0.0026	0.0121	0.022	0.0126	0.0086	0.0208	0.0079	0.0013
2	rs12467348	18287519	0.84	0.289034762536342	0.94	0.100733208212114	0.0415554640370126	0.00614513830479027	0.0019	0.0023	0.0222	0.1339	0.006	0.1781	0.2079	0.0108	9e-04	0.0119	0.0054	0.0167	0.002	0.005	0.0151	0.1207	0.1637	0.0021	0.0026	0.0121	0.0221	0.0129	0.0087	0.0208	0.0078	0.0013
2	rs62124547	18288096	0.84	0.289034762536342	0.95	0.0861393601425535	0.0400127415673552	0.00423273037143087	0.0019	0.0023	0.0224	0.1337	0.006	0.1781	0.2081	0.0107	9e-04	0.0119	0.0054	0.0167	0.002	0.005	0.0151	0.1205	0.1636	0.0021	0.0026	0.0121	0.0221	0.013	0.0087	0.0208	0.0078	0.0013
2	rs56025828	18290109	0.84	0.289034762536342	0.95	0.0861393601425535	0.0339457819427789	0.00319849812721499	0.0019	0.0023	0.0226	0.1336	0.006	0.1781	0.2082	0.0107	0.001	0.0119	0.0055	0.0167	0.002	0.005	0.0152	0.1202	0.1635	0.002	0.0026	0.0121	0.0222	0.0131	0.0087	0.0208	0.0078	0.0013
2	rs76771253	18291613	0.84	0.289034762536342	0.96	0.0732232110783407	0.0264057814070727	0.00335472015354294	0.0019	0.0024	0.023	0.1333	0.006	0.1778	0.2087	0.0108	0.001	0.0118	0.0053	0.0167	0.002	0.005	0.0153	0.1201	0.1632	0.002	0.0026	0.0121	0.0223	0.0131	0.0087	0.021	0.0075	0.0013
2	rs2345493	18292201	0.84	0.289034762536342	0.96	0.0732232110783407	0.0243769151530099	0.00488603483564525	0.0019	0.0024	0.0231	0.1332	0.006	0.178	0.2086	0.0108	0.001	0.0118	0.0053	0.0167	0.002	0.005	0.0153	0.12	0.1631	0.002	0.0026	0.0121	0.0223	0.0131	0.0086	0.0211	0.0074	0.0014
2	rs62126364	18292748	0.84	0.289034762536342	0.96	0.0732232110783407	0.0241882773499093	0.00508194122265709	0.0019	0.0024	0.0231	0.1331	0.006	0.178	0.2088	0.0108	0.001	0.0118	0.0053	0.0167	0.002	0.005	0.0154	0.12	0.1629	0.002	0.0026	0.0122	0.0223	0.0132	0.0086	0.0211	0.0074	0.0014
2	rs62126411	18310086	0.84	0.289034762536342	0.96	0.0732232110783407	0.0196597695127683	0.00255912447907442	0.0018	0.0025	0.0236	0.134	0.006	0.1785	0.2073	0.0108	0.001	0.0116	0.0052	0.017	0.0021	0.005	0.0159	0.1192	0.1626	0.002	0.0026	0.0119	0.0226	0.0135	0.0086	0.0209	0.0073	0.0016
2	rs72610801	18311390	0.84	0.289034762536342	0.96	0.0732232110783407	0.0198222405995393	0.00204512109275584	0.0018	0.0025	0.0236	0.134	0.006	0.1786	0.2073	0.0108	0.001	0.0116	0.0052	0.017	0.0021	0.005	0.0159	0.1192	0.1626	0.002	0.0026	0.0119	0.0226	0.0136	0.0086	0.0209	0.0073	0.0016
2	rs896605	18315928	0.84	0.289034762536342	0.96	0.0732232110783407	0.0208798777488184	0.00228134703520558	0.0018	0.0025	0.0236	0.1334	0.006	0.1787	0.2071	0.0107	9e-04	0.0116	0.0052	0.0169	0.0021	0.005	0.016	0.1195	0.1628	0.002	0.0026	0.0119	0.0226	0.0136	0.0086	0.0209	0.0073	0.0016
2	rs2345496	18316641	0.84	0.289034762536342	0.97	0.0618608265030667	0.0209690753810904	0.00234589053539482	0.0018	0.0025	0.0237	0.1333	0.006	0.1787	0.2071	0.0107	9e-04	0.0116	0.0052	0.0169	0.0021	0.005	0.016	0.1195	0.1628	0.002	0.0026	0.0119	0.0226	0.0137	0.0086	0.021	0.0073	0.0016
2	rs62124272	18334690	0.84	0.289034762536342	0.97	0.0618608265030667	0.0192536285769194	0.00166857050727444	0.0017	0.0026	0.0236	0.1337	0.0061	0.178	0.2072	0.0104	9e-04	0.0116	0.0053	0.0168	0.0021	0.0051	0.0161	0.1195	0.163	0.0021	0.0026	0.0118	0.0225	0.0137	0.0086	0.0211	0.0072	0.0016
2	rs17317047	18335344	0.84	0.289034762536342	0.97	0.0618608265030667	0.0195152226996216	0.00172289164738791	0.0017	0.0026	0.0236	0.1337	0.0061	0.178	0.2072	0.0101	9e-04	0.0116	0.0053	0.0169	0.0021	0.0051	0.0161	0.1195	0.163	0.0021	0.0026	0.0119	0.0225	0.0137	0.0086	0.0211	0.0072	0.0016
2	rs6531082	18335489	0.84	0.289034762536342	0.97	0.0618608265030667	0.0194897948566171	0.00167935710784455	0.0017	0.0026	0.0236	0.1337	0.0061	0.1779	0.2072	0.0101	9e-04	0.0116	0.0053	0.0169	0.0021	0.0051	0.0161	0.1195	0.163	0.0021	0.0026	0.0119	0.0225	0.0137	0.0086	0.0211	0.0072	0.0016
2	rs77826767	18339276	0.84	0.289034762536342	0.98	0.0519283998033082	0.0195831481681719	0.00250485764870455	0.0018	0.0028	0.0235	0.1335	0.0061	0.1787	0.2069	0.0102	9e-04	0.0114	0.0054	0.017	0.0022	0.0051	0.0162	0.1197	0.1626	0.0022	0.0027	0.0117	0.0223	0.0139	0.0085	0.0208	0.0071	0.0017
2	rs11096517	18343240	0.84	0.289034762536342	0.98	0.0519283998033082	0.0190778753082682	0.00275410673569419	0.0019	0.0029	0.0235	0.1335	0.006	0.1788	0.207	0.0102	9e-04	0.0114	0.0054	0.017	0.0022	0.0051	0.0162	0.1196	0.1626	0.0022	0.0027	0.0117	0.0223	0.0139	0.0084	0.0208	0.0071	0.0017
2	rs34587478	18350505	0.84	0.289034762536342	0.98	0.0519283998033082	0.0223964840674366	0.00312190744713303	0.002	0.0029	0.0232	0.1331	0.0061	0.1795	0.2079	0.0102	9e-04	0.0113	0.0053	0.0169	0.0022	0.0051	0.0163	0.119	0.1626	0.0023	0.0027	0.0115	0.0224	0.0141	0.008	0.0205	0.0068	0.0017
2	rs2123219	18350916	0.84	0.289034762536342	0.98	0.0519283998033082	0.0229160245700767	0.00104125123641301	0.0021	0.003	0.0229	0.1328	0.0062	0.1803	0.2087	0.0102	0.001	0.0111	0.0053	0.0168	0.0023	0.0051	0.0164	0.1182	0.1627	0.0024	0.0027	0.0114	0.0226	0.0143	0.0075	0.0201	0.0065	0.0018
2	rs2011027	18351537	0.84	0.289034762536342	0.98	0.0519283998033082	0.0210137774114791	0.0102328840431943	0.0024	0.0027	0.0223	0.1324	0.0062	0.1826	0.2122	0.0098	0.0012	0.0105	0.0049	0.0165	0.0024	0.005	0.0167	0.1174	0.1649	0.0024	0.0027	0.0101	0.0214	0.0147	0.0065	0.019	0.0058	0.0018
2	rs56789959	18352492	0.85	0.254661707966279	0.98	0.0519283998033082	0.0408219611010614	0.0239673541978909	0.0025	0.003	0.0227	0.1343	0.0062	0.1848	0.2165	0.0093	0.0012	0.0097	0.0048	0.0153	0.0024	0.0046	0.0167	0.1127	0.1718	0.0023	0.0025	0.0076	0.0206	0.0144	0.0055	0.0167	0.005	0.0018
2	rs11690190	18355149	0.85	0.254661707966279	0.98	0.0519283998033082	0.0334700408681751	0.0160639782731499	0.0024	0.003	0.0228	0.1362	0.0061	0.1855	0.2187	0.0091	0.0012	0.0094	0.0047	0.0146	0.0021	0.0044	0.0163	0.112	0.1736	0.0021	0.0023	0.0073	0.0199	0.0144	0.0051	0.0157	0.0045	0.0017
2	rs78674159	18364622	0.85	0.254661707966279	1	0.0358647470334966	0.0470227319391993	0.0189401321400861	0.0024	0.0031	0.0228	0.1364	0.0061	0.1859	0.2191	0.009	0.0012	0.0094	0.0047	0.0144	0.002	0.0043	0.0161	0.1117	0.1744	0.0021	0.0022	0.0071	0.02	0.0141	0.0049	0.0155	0.0044	0.0018
2	rs78986656	18368304	0.85	0.254661707966279	1	0.0358647470334966	0.0533171405871914	0.0147995039598228	0.0024	0.0031	0.0228	0.1366	0.0061	0.1862	0.2194	0.0089	0.0012	0.0095	0.0047	0.0142	0.0019	0.0043	0.0161	0.1116	0.175	0.002	0.0022	0.0069	0.0201	0.0139	0.0047	0.0154	0.0043	0.0019
2	rs115549202	18371055	0.85	0.254661707966279	0.98	0.0519283998033082	0.0541784394729617	0.0150760480584709	0.0024	0.0031	0.0228	0.1366	0.0061	0.1863	0.2195	0.0088	0.0011	0.0095	0.0047	0.0141	0.0019	0.0043	0.0161	0.1115	0.1751	0.002	0.0022	0.0069	0.0201	0.0139	0.0047	0.0153	0.0043	0.0019
2	rs35959511	18374031	0.85	0.254661707966279	0.97	0.0618608265030667	0.0549090828717052	0.00958690181164856	0.0024	0.0031	0.0228	0.1366	0.0061	0.1864	0.2197	0.0088	0.0011	0.0095	0.0047	0.0141	0.0019	0.0043	0.016	0.1114	0.1754	0.002	0.0022	0.0068	0.0201	0.0138	0.0047	0.0153	0.0043	0.0019
2	rs2123216	18375769	0.85	0.254661707966279	0.96	0.0732232110783407	0.0530947147741486	0.00520146073521423	0.0024	0.0031	0.0227	0.1367	0.0061	0.1862	0.2199	0.0088	0.0011	0.0096	0.0048	0.0141	0.0019	0.0043	0.0161	0.1116	0.1752	0.002	0.0022	0.0068	0.0202	0.0137	0.0046	0.0154	0.0043	0.002
2	rs1452411	18380860	0.85	0.254661707966279	0.96	0.0732232110783407	0.0586975285122852	0.010841548984753	0.0024	0.0032	0.0228	0.1365	0.0062	0.1863	0.2203	0.0087	0.0011	0.0096	0.0047	0.0132	0.0019	0.0043	0.0159	0.1118	0.176	0.002	0.0022	0.0067	0.0201	0.0137	0.0046	0.0153	0.0043	0.002
2	rs2198300	18383367	0.85	0.254661707966279	0.96	0.0732232110783407	0.0607298806468416	0.00838567625813978	0.0024	0.0032	0.0229	0.1364	0.0062	0.1864	0.2201	0.0087	0.0011	0.0096	0.0047	0.0132	0.0019	0.0043	0.0159	0.1118	0.1762	0.002	0.0021	0.0067	0.02	0.0138	0.0046	0.0154	0.0043	0.002
2	rs2345516	18389624	0.85	0.254661707966279	0.96	0.0732232110783407	0.0657761359196214	0.00893591239370115	0.0024	0.0033	0.023	0.1363	0.0062	0.1864	0.2197	0.0087	0.0011	0.0096	0.0047	0.0132	0.0019	0.0043	0.016	0.1117	0.1765	0.002	0.0021	0.0067	0.0197	0.0139	0.0046	0.0156	0.0043	0.002
2	rs2001863	18390599	0.85	0.254661707966279	0.96	0.0732232110783407	0.0626555178538244	0.00859315483207594	0.0023	0.0033	0.023	0.1363	0.0062	0.1865	0.2197	0.0087	0.0011	0.0096	0.0047	0.0132	0.0019	0.0043	0.016	0.1117	0.1766	0.002	0.0021	0.0067	0.0197	0.0139	0.0046	0.0156	0.0043	0.002
2	rs4832558	18392931	0.85	0.254661707966279	0.96	0.0732232110783407	0.0440806859240805	0.00536312621623397	0.002	0.0034	0.0229	0.1365	0.0062	0.1869	0.2198	0.0086	0.0014	0.0095	0.0048	0.0131	0.0018	0.0044	0.0158	0.111	0.1769	0.0019	0.0019	0.0067	0.0198	0.0139	0.0046	0.0155	0.0043	0.002
2	rs76809125	18402656	0.85	0.254661707966279	0.95	0.0861393601425535	0.0561236605083407	0.00550674632388505	0.0019	0.0039	0.0223	0.1391	0.0064	0.1869	0.2204	0.008	0.0014	0.0091	0.0049	0.0129	0.0017	0.0043	0.0149	0.1097	0.1787	0.0018	0.0011	0.0069	0.0208	0.0129	0.005	0.0148	0.0043	0.0018
2	rs1545497	18418412	0.85	0.254661707966279	0.95	0.0861393601425535	0.0629611847505326	0.00813002667673375	0.0019	0.0039	0.0222	0.1389	0.0064	0.187	0.2207	0.0079	0.0014	0.0091	0.0049	0.0129	0.0017	0.0043	0.0149	0.1095	0.179	0.0017	0.0011	0.0069	0.0208	0.0129	0.005	0.0148	0.0043	0.0018
2	rs80111800	18418440	0.85	0.254661707966279	0.95	0.0861393601425535	0.0629803214871687	0.00820628987940411	0.0019	0.0039	0.0222	0.1389	0.0064	0.187	0.2207	0.0079	0.0014	0.0091	0.0049	0.0129	0.0017	0.0043	0.0149	0.1095	0.179	0.0017	0.0011	0.0069	0.0208	0.0129	0.005	0.0148	0.0043	0.0018
2	rs16984516	18420872	0.85	0.254661707966279	0.94	0.100733208212114	0.0656383800080334	0.00775426394954749	0.0019	0.0039	0.0224	0.1388	0.0064	0.187	0.2207	0.0079	0.0014	0.0091	0.0049	0.0129	0.0017	0.0043	0.0148	0.1092	0.179	0.0017	0.0011	0.0069	0.0208	0.0129	0.005	0.0148	0.0043	0.0018
2	rs1452416	18421320	0.85	0.254661707966279	0.94	0.100733208212114	0.0661707685349286	0.00719608533062762	0.0019	0.0039	0.0225	0.1388	0.0064	0.187	0.2208	0.0079	0.0014	0.0091	0.0049	0.0129	0.0017	0.0043	0.0148	0.1092	0.179	0.0017	0.0011	0.0069	0.0208	0.0129	0.005	0.0148	0.0043	0.0018
2	rs75536586	18429258	0.85	0.254661707966279	0.94	0.100733208212114	0.0683689796684602	0.0114077118862803	0.0018	0.0039	0.0223	0.1385	0.0065	0.1869	0.2214	0.0079	0.0014	0.0086	0.0049	0.0129	0.0019	0.0043	0.0145	0.109	0.1795	0.0017	0.0011	0.0069	0.0208	0.0127	0.0052	0.0147	0.0044	0.0018
2	rs11096525	18429449	0.85	0.254661707966279	0.94	0.100733208212114	0.0697923740700397	0.00923135296761053	0.0018	0.0039	0.0223	0.1385	0.0065	0.1869	0.2214	0.0079	0.0014	0.0086	0.0049	0.0129	0.0019	0.0043	0.0145	0.109	0.1795	0.0017	0.0011	0.0069	0.0208	0.0127	0.0053	0.0147	0.0044	0.0018
2	rs10181532	18430432	0.85	0.254661707966279	0.94	0.100733208212114	0.0741353186354625	0.00807939015897266	0.0018	0.0039	0.0221	0.1385	0.0065	0.1868	0.2216	0.0078	0.0014	0.0086	0.0049	0.013	0.002	0.0043	0.0144	0.1089	0.1795	0.0017	0.0011	0.0069	0.0208	0.0127	0.0054	0.0147	0.0044	0.0018
2	rs115513833	18444491	0.86	0.223270892544248	0.94	0.100733208212114	0.0946737629341659	0.010261460376375	0.0017	0.004	0.0212	0.139	0.0069	0.1867	0.2217	0.0075	0.0013	0.0085	0.0051	0.0136	0.0019	0.0045	0.0135	0.1089	0.1788	0.0014	0.0013	0.0071	0.0205	0.0127	0.0068	0.0149	0.0044	0.0017
2	rs75654255	18445225	0.86	0.223270892544248	0.93	0.117127898734063	0.102012863524838	0.0121126661705541	0.0017	0.004	0.0212	0.139	0.007	0.1867	0.2217	0.0075	0.0013	0.0085	0.0051	0.0137	0.0019	0.0045	0.0135	0.1088	0.1788	0.0014	0.0013	0.0071	0.0205	0.0127	0.0068	0.0149	0.0044	0.0017
2	rs11096526	18445434	0.86	0.223270892544248	0.93	0.117127898734063	0.110983860373056	0.0136857626381835	0.0017	0.004	0.0212	0.139	0.007	0.1867	0.2217	0.0074	0.0013	0.0085	0.0051	0.0138	0.0019	0.0044	0.0139	0.1089	0.1788	0.0013	0.0012	0.0071	0.0204	0.0127	0.0068	0.0149	0.0043	0.0016
2	rs71448917	18445837	0.86	0.223270892544248	0.93	0.117127898734063	0.110599545879356	0.0118342623098004	0.0017	0.004	0.0211	0.1389	0.007	0.1867	0.2218	0.0077	0.0013	0.0085	0.0051	0.0138	0.0019	0.0044	0.0139	0.1089	0.1786	0.0013	0.0012	0.0071	0.0204	0.0126	0.0068	0.0149	0.0043	0.0016
2	rs16984576	18447131	0.86	0.223270892544248	0.93	0.117127898734063	0.111893002282894	0.0127111596387082	0.0017	0.004	0.0211	0.1388	0.007	0.1868	0.2219	0.0077	0.0013	0.0085	0.0051	0.0138	0.0019	0.0044	0.0139	0.1089	0.1786	0.0013	0.0012	0.0071	0.0204	0.0126	0.0068	0.0148	0.0043	0.0016
2	rs1400447	18450613	0.86	0.223270892544248	0.93	0.117127898734063	0.115012732626633	0.0150760480584709	0.0017	0.004	0.0211	0.1385	0.007	0.1868	0.2222	0.0077	0.0013	0.0085	0.0051	0.0139	0.0019	0.0044	0.0138	0.1091	0.1786	0.0013	0.0012	0.0071	0.0204	0.0126	0.0068	0.0148	0.0043	0.0016
2	rs79109743	18454707	0.86	0.223270892544248	0.93	0.117127898734063	0.113669238612979	0.0116810107217955	0.0017	0.004	0.021	0.1384	0.007	0.1865	0.2223	0.0077	0.0013	0.0085	0.0051	0.0138	0.0019	0.0044	0.0142	0.1097	0.1782	0.0013	0.0012	0.007	0.0204	0.0126	0.0069	0.0148	0.0043	0.0016
2	rs79571673	18456351	0.86	0.223270892544248	0.93	0.117127898734063	0.114900403968355	0.0100622832198251	0.0017	0.004	0.0209	0.1384	0.007	0.1865	0.2224	0.0077	0.0013	0.0085	0.0051	0.0139	0.0019	0.0044	0.0142	0.1097	0.1782	0.0013	0.0012	0.007	0.0204	0.0126	0.0069	0.0148	0.0043	0.0016
2	rs7560041	18473323	0.86	0.223270892544248	0.94	0.100733208212114	0.126497931769006	0.0117421898049741	0.0017	0.0041	0.0207	0.1385	0.0071	0.1869	0.2226	0.0076	0.0013	0.0084	0.0052	0.014	0.0018	0.0045	0.0142	0.11	0.1777	0.0013	0.0013	0.0068	0.0199	0.0126	0.0069	0.0149	0.0043	0.0015
2	rs79407694	18474283	0.86	0.223270892544248	0.94	0.100733208212114	0.12664684372045	0.013096657248813	0.0017	0.0041	0.0207	0.1385	0.0071	0.1869	0.2226	0.0076	0.0013	0.0084	0.0052	0.014	0.0018	0.0045	0.0142	0.11	0.1777	0.0013	0.0013	0.0068	0.0199	0.0125	0.0069	0.0149	0.0043	0.0015
2	rs62126492	18474341	0.86	0.223270892544248	0.94	0.100733208212114	0.126676638868043	0.013096657248813	0.0017	0.0041	0.0207	0.1385	0.0071	0.1869	0.2226	0.0076	0.0013	0.0084	0.0052	0.014	0.0018	0.0045	0.0142	0.11	0.1777	0.0013	0.0013	0.0068	0.0199	0.0125	0.0069	0.0149	0.0043	0.0015
2	rs111760575	18481704	0.86	0.223270892544248	0.94	0.100733208212114	0.129285104424222	0.013096657248813	0.0017	0.0041	0.0207	0.1385	0.0071	0.187	0.2227	0.0075	0.0013	0.0084	0.0052	0.0141	0.0018	0.0045	0.0142	0.1101	0.1776	0.0013	0.0013	0.0067	0.0198	0.0125	0.0069	0.0149	0.0043	0.0015
2	rs77476811	18482106	0.86	0.223270892544248	0.94	0.100733208212114	0.129526581129762	0.0121126661705541	0.0017	0.0041	0.0207	0.1385	0.0071	0.187	0.2227	0.0075	0.0013	0.0084	0.0052	0.0141	0.0018	0.0045	0.0142	0.1101	0.1776	0.0013	0.0013	0.0067	0.0198	0.0125	0.0069	0.0149	0.0043	0.0015
2	rs111546182	18482371	0.86	0.223270892544248	0.94	0.100733208212114	0.129738096895832	0.0126156918882927	0.0017	0.0041	0.0207	0.1385	0.0071	0.187	0.2227	0.0075	0.0013	0.0084	0.0052	0.0141	0.0018	0.0045	0.0142	0.1101	0.1776	0.0013	0.0013	0.0067	0.0198	0.0125	0.0069	0.0149	0.0043	0.0015
2	rs112226614	18483950	0.86	0.223270892544248	0.94	0.100733208212114	0.130768429239794	0.0129031834954321	0.0017	0.0041	0.0207	0.1385	0.0071	0.187	0.2227	0.0075	0.0013	0.0084	0.0052	0.0141	0.0018	0.0045	0.0142	0.1101	0.1776	0.0013	0.0013	0.0067	0.0197	0.0125	0.0069	0.0149	0.0043	0.0015
2	rs78905195	18485535	0.86	0.223270892544248	0.93	0.117127898734063	0.130768429239794	0.0150760480584709	0.0017	0.0041	0.0207	0.1385	0.0071	0.1871	0.2228	0.0075	0.0013	0.0084	0.0052	0.0141	0.0018	0.0045	0.0143	0.1101	0.1775	0.0013	0.0013	0.0067	0.0197	0.0125	0.0069	0.0149	0.0043	0.0015
2	rs12477204	18485678	0.86	0.223270892544248	0.95	0.0861393601425535	0.130677319373366	0.0159566419469224	0.0017	0.0041	0.0207	0.1385	0.0071	0.1871	0.2228	0.0075	0.0013	0.0084	0.0052	0.0141	0.0018	0.0045	0.0143	0.1101	0.1775	0.0013	0.0013	0.0067	0.0197	0.0125	0.0069	0.0149	0.0043	0.0015
2	rs115337853	18485907	0.86	0.223270892544248	0.94	0.100733208212114	0.131437740720955	0.0144914406697681	0.0017	0.0041	0.0206	0.1385	0.0071	0.1871	0.2228	0.0075	0.0013	0.0084	0.0052	0.0141	0.0018	0.0045	0.0143	0.1101	0.1775	0.0013	0.0013	0.0067	0.0197	0.0125	0.0069	0.0149	0.0043	0.0015
2	rs10205060	18491824	0.86	0.223270892544248	0.94	0.100733208212114	0.148252981165199	0.0156014283986724	0.0016	0.0041	0.0203	0.1391	0.0072	0.1874	0.2228	0.0073	0.0013	0.0084	0.0053	0.0142	0.0017	0.0045	0.014	0.1107	0.1778	0.0012	0.0012	0.0065	0.0192	0.0125	0.007	0.0148	0.0044	0.0012
2	rs12478663	18496694	0.86	0.223270892544248	0.94	0.100733208212114	0.154955721118883	0.0179808445980351	0.0014	0.0039	0.0199	0.14	0.0072	0.1872	0.2233	0.007	0.0012	0.0083	0.0053	0.0143	0.0016	0.0045	0.0141	0.1105	0.1783	0.0011	0.0012	0.0062	0.0189	0.0126	0.0072	0.0148	0.0046	0.001
2	rs1516920	18497349	0.86	0.223270892544248	0.94	0.100733208212114	0.165025019929605	0.0156014283986724	0.0015	0.0039	0.0198	0.1402	0.0072	0.1872	0.2234	0.0069	0.0013	0.0083	0.0053	0.0146	0.0017	0.0045	0.0141	0.1101	0.1781	0.0011	0.0012	0.0062	0.0189	0.0126	0.0072	0.0148	0.0046	0.0011
2	rs17389100	18497843	0.86	0.223270892544248	0.95	0.0861393601425535	0.186431654923517	0.011377548202471	0.0014	0.0039	0.0197	0.1403	0.0073	0.1867	0.2236	0.0068	0.0013	0.0083	0.0053	0.0146	0.0016	0.0045	0.014	0.11	0.1783	0.0011	0.0012	0.0062	0.019	0.0126	0.0073	0.0148	0.0046	0.0011
2	rs7608319	18498682	0.86	0.223270892544248	0.95	0.0861393601425535	0.218130149214056	0.0107534968452045	0.0014	0.004	0.0195	0.1407	0.0074	0.1857	0.224	0.0066	0.0013	0.0084	0.0053	0.0147	0.0016	0.0045	0.014	0.1099	0.1787	0.001	0.0013	0.0061	0.0192	0.0125	0.0074	0.0147	0.0048	0.0011
2	rs79739457	18502136	0.86	0.223270892544248	0.95	0.0861393601425535	0.22610878021273	0.0152851274436684	0.0014	0.004	0.0194	0.1409	0.0074	0.1853	0.2241	0.0065	0.0013	0.0084	0.0053	0.0147	0.0016	0.0045	0.014	0.1099	0.1788	0.0011	0.0013	0.0061	0.0192	0.0125	0.0075	0.0147	0.0048	0.0011
2	rs80010930	18505733	0.86	0.223270892544248	0.94	0.100733208212114	0.21670040376412	0.0137188720866614	0.0014	0.004	0.0193	0.1411	0.0074	0.185	0.2242	0.0065	0.0013	0.0084	0.0053	0.0147	0.0016	0.0046	0.0138	0.11	0.1787	0.0011	0.0013	0.0061	0.0192	0.0124	0.0075	0.0147	0.0048	0.0011
2	rs72773236	18514095	0.86	0.223270892544248	0.94	0.100733208212114	0.200774150565532	0.017603965551221	0.0014	0.004	0.0191	0.1415	0.0074	0.1845	0.2244	0.0066	0.0013	0.0085	0.0054	0.0147	0.0016	0.0046	0.0135	0.1102	0.1786	0.0012	0.0014	0.0062	0.0191	0.0121	0.0076	0.0148	0.0048	0.0011
2	rs1996365	18516044	0.86	0.223270892544248	0.94	0.100733208212114	0.198205874033917	0.0195668380103398	0.0014	0.004	0.0191	0.1415	0.0075	0.1844	0.2244	0.0066	0.0013	0.0085	0.0054	0.0147	0.0016	0.0046	0.0135	0.1102	0.1786	0.0012	0.0014	0.0063	0.0191	0.0121	0.0076	0.0148	0.0048	0.0011
2	rs1400440	18516124	0.86	0.223270892544248	0.94	0.100733208212114	0.198205874033917	0.019291431872802	0.0014	0.004	0.0191	0.1415	0.0075	0.1844	0.2244	0.0066	0.0013	0.0085	0.0054	0.0147	0.0016	0.0046	0.0135	0.1102	0.1786	0.0012	0.0014	0.0063	0.0191	0.0121	0.0076	0.0148	0.0048	0.0011
2	rs77940151	18516326	0.86	0.223270892544248	0.94	0.100733208212114	0.199254261692034	0.0169354667876429	0.0014	0.004	0.0191	0.1415	0.0075	0.1844	0.2244	0.0066	0.0013	0.0085	0.0054	0.0147	0.0016	0.0046	0.0135	0.1102	0.1786	0.0012	0.0014	0.0063	0.0191	0.0121	0.0076	0.0148	0.0048	0.0011
2	rs12710681	18518995	0.87	0.194736090082605	0.94	0.100733208212114	0.33344501211824	0.00629943630787076	0.0012	0.004	0.0185	0.1435	0.0077	0.1842	0.2246	0.0066	0.0012	0.0088	0.0055	0.0154	0.0015	0.0045	0.0135	0.1085	0.1762	0.0012	0.0014	0.0065	0.0204	0.0122	0.0079	0.0149	0.0046	0.0012
2	rs11689614	18519734	0.87	0.194736090082605	0.94	0.100733208212114	0.336748191957411	0.00456243222801449	0.0013	0.0041	0.0185	0.1439	0.0077	0.1838	0.2237	0.0066	0.0012	0.0089	0.0055	0.0157	0.0015	0.0045	0.0135	0.1078	0.1765	0.0012	0.0013	0.0065	0.0207	0.0122	0.0079	0.015	0.0047	0.0012
2	rs2203648	18521402	0.87	0.194736090082605	0.94	0.100733208212114	0.3081747933216	0.00473227149827644	0.0014	0.0041	0.0185	0.1439	0.0076	0.1839	0.2234	0.0066	0.0012	0.0089	0.0054	0.0157	0.0015	0.0046	0.0135	0.108	0.1763	0.0012	0.0013	0.0066	0.0209	0.0122	0.0078	0.0151	0.0047	0.0012
2	rs13007438	18528390	0.87	0.194736090082605	0.94	0.100733208212114	0.315831253067703	0.00530219273964151	0.0014	0.0041	0.0184	0.144	0.0077	0.1839	0.2232	0.0066	0.0012	0.0089	0.0054	0.0158	0.0014	0.0046	0.0136	0.1079	0.1763	0.0012	0.0013	0.0066	0.021	0.0122	0.0077	0.0152	0.0047	0.0012
2	rs1516909	18535880	0.87	0.194736090082605	0.94	0.100733208212114	0.312388518037308	0.00484734726560563	0.0015	0.0041	0.018	0.1445	0.0078	0.1838	0.2225	0.0066	0.0012	0.009	0.0055	0.0161	0.0012	0.0047	0.0137	0.1076	0.1764	0.0014	0.0012	0.0068	0.0213	0.0122	0.0075	0.0154	0.0047	0.0012
2	rs4832572	18540192	0.87	0.194736090082605	0.93	0.117127898734063	0.313783175291198	0.00538351976699327	0.0015	0.004	0.018	0.1445	0.0078	0.1839	0.2226	0.0067	0.0012	0.009	0.0055	0.0161	0.0011	0.0047	0.0137	0.1076	0.1762	0.0014	0.0012	0.0068	0.0214	0.0122	0.0073	0.0154	0.0048	0.0012
2	rs7580332	18540644	0.87	0.194736090082605	0.92	0.135444945858012	0.307483664652252	0.00514151570516463	0.0015	0.004	0.018	0.1445	0.0078	0.1839	0.2228	0.0067	0.0012	0.009	0.0055	0.0161	0.0011	0.0047	0.0136	0.1074	0.1762	0.0014	0.0012	0.007	0.0214	0.0122	0.0073	0.0154	0.0048	0.0012
2	rs12618148	18541864	0.87	0.194736090082605	0.92	0.135444945858012	0.307384998906426	0.00498347366020009	0.0015	0.004	0.018	0.1444	0.0078	0.184	0.2228	0.0067	0.0012	0.009	0.0055	0.016	0.0011	0.0046	0.0136	0.1075	0.1762	0.0014	0.0012	0.007	0.0214	0.0121	0.0073	0.0154	0.0048	0.0012
2	rs111946989	18543805	0.87	0.194736090082605	0.92	0.135444945858012	0.308619523148298	0.00534277386279771	0.0015	0.004	0.0179	0.1445	0.0078	0.184	0.2228	0.0067	0.0011	0.009	0.0054	0.016	0.0011	0.0046	0.0136	0.1075	0.1762	0.0014	0.0012	0.007	0.0214	0.0121	0.0073	0.0154	0.0048	0.0012
2	rs115996035	18544096	0.87	0.194736090082605	0.92	0.135444945858012	0.308718397991766	0.0052617763805196	0.0015	0.004	0.0179	0.1445	0.0078	0.184	0.2228	0.0067	0.0011	0.009	0.0054	0.016	0.0011	0.0046	0.0136	0.1075	0.1762	0.0014	0.0012	0.007	0.0214	0.0121	0.0073	0.0154	0.0048	0.0012
2	rs73228145	18546501	0.88	0.168925028033099	0.91	0.155803491158275	0.273884310751313	0.00679752820136604	0.0015	0.004	0.018	0.1446	0.0076	0.1839	0.2232	0.0067	0.0011	0.009	0.0053	0.0158	0.0012	0.0046	0.0136	0.1079	0.1762	0.0014	0.0011	0.0071	0.0215	0.012	0.007	0.0152	0.0048	0.0011
2	rs78751911	18547360	0.88	0.168925028033099	0.91	0.155803491158275	0.263555856144891	0.00746032185224715	0.0015	0.004	0.018	0.1446	0.0076	0.1838	0.2234	0.0067	0.0011	0.0089	0.0053	0.0158	0.0012	0.0045	0.0135	0.108	0.1762	0.0015	0.0011	0.0071	0.0216	0.012	0.0069	0.0152	0.0048	0.0012
2	rs78751327	18551125	0.88	0.168925028033099	0.91	0.155803491158275	0.195387090394625	0.00966993397630557	0.0016	0.004	0.0179	0.145	0.0074	0.1833	0.2242	0.0068	0.001	0.0088	0.0052	0.0153	0.0012	0.0044	0.0133	0.1087	0.1765	0.0015	0.0011	0.0074	0.0219	0.0118	0.0064	0.0148	0.0047	0.0012
2	rs11688152	18551989	0.88	0.168925028033099	0.91	0.155803491158275	0.177425418849553	0.00972549329185568	0.0016	0.004	0.018	0.145	0.0073	0.1832	0.2244	0.0069	0.001	0.0087	0.0052	0.0152	0.0012	0.0044	0.0133	0.1089	0.1765	0.0015	0.0011	0.0075	0.022	0.0117	0.0062	0.0147	0.0047	0.0012
2	rs72773266	18555207	0.89	0.145699762692903	0.9	0.178319663885856	0.159567345213683	0.00750890039845496	0.0017	0.004	0.0179	0.1448	0.0073	0.1827	0.2239	0.007	0.001	0.0087	0.0055	0.0152	0.0012	0.0045	0.0133	0.1089	0.1765	0.0015	0.0011	0.0077	0.022	0.0119	0.0063	0.0147	0.0048	0.0012
2	rs72773268	18556336	0.89	0.145699762692903	0.9	0.178319663885856	0.158543228653173	0.0084114672849878	0.0017	0.004	0.0179	0.1448	0.0073	0.1827	0.2238	0.007	0.001	0.0087	0.0055	0.0152	0.0013	0.0046	0.0133	0.109	0.1765	0.0016	0.0011	0.0077	0.022	0.0119	0.0063	0.0147	0.0048	0.0012
2	rs2035738	18557961	0.89	0.145699762692903	0.9	0.178319663885856	0.146653496592268	0.00818082769224919	0.0017	0.004	0.0179	0.1449	0.0073	0.1825	0.2236	0.007	0.001	0.0088	0.0055	0.0151	0.0013	0.0047	0.0132	0.109	0.1765	0.0016	0.0011	0.0077	0.022	0.0119	0.0063	0.0146	0.0048	0.0012
2	rs1400450	18560719	0.89	0.145699762692903	0.9	0.178319663885856	0.142395950911372	0.00775426394954749	0.0017	0.004	0.0179	0.1452	0.0073	0.1821	0.2235	0.007	0.001	0.0088	0.0055	0.0151	0.0014	0.0047	0.0131	0.1091	0.1766	0.0016	0.0012	0.0077	0.0219	0.012	0.0063	0.0146	0.0048	0.0012
2	rs12104719	18565886	0.89	0.145699762692903	0.9	0.178319663885856	0.110983860373056	0.0171568854544644	0.0017	0.004	0.0177	0.1466	0.0074	0.1812	0.2239	0.0071	0.0011	0.0088	0.0055	0.0149	0.0014	0.0047	0.0128	0.1093	0.1761	0.0016	0.0012	0.0078	0.0214	0.012	0.0063	0.0145	0.0049	0.0013
2	rs10192615	18586616	0.9	0.124917206299546	0.9	0.178319663885856	0.0962750294678621	0.0323034698908389	0.0018	0.0039	0.0176	0.1477	0.0074	0.1806	0.2241	0.0072	0.0011	0.0088	0.0055	0.0149	0.0014	0.0047	0.0126	0.1094	0.176	0.0016	0.0012	0.0079	0.0212	0.012	0.0062	0.0144	0.0049	0.0013
2	rs10192200	18607430	0.9	0.124917206299546	0.9	0.178319663885856	0.0903329803079471	0.0288864280875127	0.0018	0.0039	0.0176	0.1478	0.0074	0.1805	0.2241	0.0072	0.0011	0.0088	0.0055	0.0148	0.0014	0.0047	0.0126	0.1094	0.1759	0.0016	0.0012	0.0079	0.0212	0.012	0.0062	0.0144	0.0049	0.0013
2	rs113289331	18610105	0.9	0.124917206299546	0.9	0.178319663885856	0.100481376035492	0.0294116115371278	0.0018	0.0039	0.0175	0.1478	0.0074	0.1804	0.2242	0.0073	0.0011	0.0088	0.0055	0.015	0.0014	0.0047	0.0126	0.1094	0.1758	0.0016	0.0012	0.0079	0.0212	0.012	0.0062	0.0144	0.0049	0.0013
2	rs2130309	18612821	0.9	0.124917206299546	0.9	0.178319663885856	0.106882133226998	0.032906986185002	0.0018	0.0039	0.0174	0.1478	0.0074	0.1804	0.2243	0.0073	0.001	0.0088	0.0055	0.015	0.0014	0.0047	0.0125	0.1094	0.1757	0.0016	0.0012	0.0079	0.0212	0.012	0.0062	0.0144	0.0049	0.0013
2	rs116562926	18615638	0.9	0.124917206299546	0.9	0.178319663885856	0.107608541242039	0.0330586696625765	0.0018	0.0039	0.0174	0.1478	0.0074	0.1804	0.2243	0.0073	0.001	0.0088	0.0055	0.015	0.0014	0.0047	0.0125	0.1094	0.1757	0.0016	0.0012	0.0079	0.0212	0.012	0.0062	0.0144	0.0049	0.0013
2	rs16985017	18618500	0.9	0.124917206299546	0.9	0.178319663885856	0.107581582840425	0.0343351618345971	0.0018	0.0039	0.0174	0.1479	0.0074	0.1804	0.2243	0.0073	0.001	0.0088	0.0055	0.015	0.0014	0.0047	0.0125	0.1094	0.1757	0.0016	0.0012	0.0079	0.0212	0.012	0.0062	0.0144	0.0049	0.0013
2	rs17692452	18619500	0.9	0.124917206299546	0.9	0.178319663885856	0.111313928004693	0.039221999549062	0.0018	0.0039	0.0174	0.1479	0.0074	0.1804	0.2242	0.0073	0.001	0.0088	0.0055	0.0151	0.0014	0.0047	0.0125	0.1095	0.1756	0.0016	0.0012	0.0079	0.0212	0.012	0.0062	0.0144	0.0049	0.0013
2	rs9808546	18621953	0.9	0.124917206299546	0.9	0.178319663885856	0.106855287797068	0.0438235762824547	0.0017	0.0039	0.0174	0.1483	0.0074	0.1801	0.2239	0.0075	9e-04	0.0088	0.0053	0.0152	0.0014	0.0048	0.0126	0.1102	0.1748	0.0016	0.0012	0.008	0.0212	0.012	0.0062	0.0144	0.0049	0.0014
2	rs116271114	18623588	0.9	0.124917206299546	0.91	0.155803491158275	0.135869693263976	0.0975901499978567	0.0017	0.0039	0.0174	0.1485	0.0074	0.18	0.2239	0.0075	9e-04	0.0087	0.0053	0.0152	0.0014	0.0048	0.0126	0.1104	0.1745	0.0016	0.0012	0.0081	0.0212	0.012	0.006	0.0144	0.0049	0.0013
2	rs72775061	18625985	0.9	0.124917206299546	0.91	0.155803491158275	0.135869693263976	0.0967067692295438	0.0017	0.0039	0.0174	0.1486	0.0074	0.18	0.2239	0.0075	9e-04	0.0087	0.0053	0.0152	0.0014	0.0048	0.0126	0.1104	0.1745	0.0016	0.0012	0.0081	0.0212	0.012	0.006	0.0144	0.0049	0.0013
2	rs4832437	18647868	0.92	0.0900864543555373	0.91	0.155803491158275	0.0729071688588048	0.192517260682641	0.0017	0.0035	0.0183	0.1515	0.0076	0.1772	0.2232	0.0078	8e-04	0.0083	0.0055	0.0157	0.0015	0.005	0.013	0.1115	0.1715	0.0015	0.001	0.0085	0.0214	0.012	0.0062	0.0141	0.0051	0.0012
2	rs2704627	18648838	0.93	0.0757334056000413	0.91	0.155803491158275	0.0483256744680568	0.447380437998086	0.0014	0.0032	0.0184	0.1561	0.0074	0.1748	0.2221	0.0078	7e-04	0.0076	0.0054	0.0153	0.0013	0.0052	0.0129	0.114	0.1711	0.0012	9e-04	0.0087	0.0213	0.0123	0.0063	0.0129	0.0053	0.001
2	rs35795349	18650623	0.92	0.0900864543555373	0.92	0.135444945858012	0.0710898207696274	0.719637907087248	0.0013	0.003	0.0191	0.1603	0.0075	0.1729	0.2219	0.0081	6e-04	0.0072	0.0051	0.015	0.0012	0.0051	0.0125	0.1157	0.1699	9e-04	7e-04	0.0087	0.0212	0.0121	0.0064	0.0122	0.005	8e-04
2	rs62125018	18652195	0.91	0.106429816649543	0.93	0.117127898734063	0.0649329107896083	0.837907647954728	0.0012	0.0028	0.0194	0.1625	0.0074	0.1717	0.2221	0.0082	5e-04	0.0069	0.005	0.0148	0.0011	0.0051	0.0122	0.1165	0.1694	8e-04	6e-04	0.009	0.0212	0.0121	0.0064	0.0119	0.0049	8e-04
2	rs1489688	18662253	0.91	0.106429816649543	0.93	0.117127898734063	0.0312322130151661	0.569753043920413	0.0012	0.0028	0.0195	0.1629	0.0074	0.1714	0.2221	0.0082	5e-04	0.0067	0.005	0.0148	0.0011	0.0051	0.0122	0.1167	0.1693	8e-04	6e-04	0.009	0.0212	0.0122	0.0065	0.0119	0.0049	8e-04
2	rs113735733	18663154	0.91	0.106429816649543	0.94	0.100733208212114	0.026458520954306	0.483158441812433	0.0012	0.0028	0.0195	0.163	0.0074	0.1714	0.2221	0.0082	5e-04	0.0067	0.005	0.0148	0.0011	0.0051	0.0122	0.1167	0.1693	8e-04	6e-04	0.009	0.0212	0.0122	0.0065	0.0119	0.0049	8e-04
2	rs9789415	18663811	0.91	0.106429816649543	0.94	0.100733208212114	0.0226127038963107	0.455119953789333	0.0012	0.0028	0.0195	0.163	0.0073	0.1714	0.2222	0.0082	5e-04	0.0065	0.005	0.0148	0.0011	0.0051	0.0122	0.1169	0.1694	8e-04	6e-04	0.009	0.0212	0.0122	0.0065	0.0119	0.0049	8e-04
2	rs4381790	18671795	0.91	0.106429816649543	0.91	0.155803491158275	0.0195406746491661	0.410002777911692	0.0013	0.0028	0.0194	0.1628	0.0073	0.1712	0.222	0.0084	5e-04	0.0063	0.0049	0.0147	0.0011	0.0051	0.0121	0.1172	0.1699	8e-04	5e-04	0.0091	0.0213	0.0121	0.0065	0.0118	0.0049	8e-04
2	rs4567937	18676265	0.91	0.106429816649543	0.91	0.155803491158275	0.0165270889936982	0.406884820740752	0.0014	0.0027	0.0192	0.1638	0.0073	0.1709	0.2232	0.0084	6e-04	0.0059	0.0048	0.0144	0.0011	0.0051	0.0121	0.1183	0.1684	8e-04	5e-04	0.0091	0.0211	0.012	0.0063	0.0118	0.0048	8e-04
2	rs78086863	18677020	0.91	0.106429816649543	0.91	0.155803491158275	0.0160368671911558	0.398731310189583	0.0014	0.0027	0.0192	0.1638	0.0073	0.1709	0.2232	0.0084	6e-04	0.0059	0.0048	0.0144	0.0011	0.0051	0.0121	0.1183	0.1684	8e-04	5e-04	0.0091	0.0211	0.012	0.0063	0.0118	0.0048	8e-04
2	rs17694161	18686565	0.91	0.106429816649543	0.91	0.155803491158275	0.0159123507664611	0.399118543178129	0.0015	0.0027	0.0193	0.1644	0.0072	0.1705	0.2238	0.0084	6e-04	0.0058	0.0048	0.0142	0.0012	0.0051	0.012	0.118	0.1683	8e-04	5e-04	0.0091	0.021	0.012	0.0063	0.0117	0.0048	9e-04
2	rs10856780	18686650	0.91	0.106429816649543	0.91	0.155803491158275	0.0158904514153698	0.393320952643982	0.0015	0.0027	0.0193	0.1644	0.0072	0.1705	0.2238	0.0084	6e-04	0.0058	0.0048	0.0142	0.0012	0.0051	0.012	0.118	0.1683	8e-04	5e-04	0.0091	0.021	0.012	0.0063	0.0117	0.0048	9e-04
2	rs11688124	18687888	0.91	0.106429816649543	0.91	0.155803491158275	0.0151942694535809	0.360920589451984	0.0015	0.0027	0.0194	0.1645	0.0072	0.1704	0.2239	0.0084	6e-04	0.0057	0.0048	0.0142	0.0013	0.0051	0.012	0.118	0.1683	8e-04	5e-04	0.0091	0.021	0.012	0.0063	0.0117	0.0048	9e-04
2	rs9679298	18694981	0.9	0.124917206299546	0.91	0.155803491158275	0.0109184687152597	0.425426289504591	0.0017	0.0023	0.0195	0.1665	0.007	0.1693	0.2245	0.008	7e-04	0.0048	0.0046	0.0137	0.0013	0.005	0.0114	0.1196	0.1693	0.0012	4e-04	0.0092	0.0205	0.0118	0.006	0.0115	0.0045	0.001
2	rs35998849	18695054	0.9	0.124917206299546	0.91	0.155803491158275	0.0123948306455664	0.393320952643982	0.0017	0.0023	0.0194	0.1667	0.0071	0.1691	0.2244	0.008	7e-04	0.0047	0.0046	0.0137	0.0013	0.005	0.0113	0.1196	0.1693	0.0012	4e-04	0.0092	0.0204	0.0118	0.006	0.0115	0.0045	0.001
2	rs11096540	18695114	0.9	0.124917206299546	0.9	0.178319663885856	0.0140222185918988	0.364943320598063	0.0017	0.0023	0.0194	0.1669	0.0073	0.169	0.2244	0.008	7e-04	0.0047	0.0046	0.0136	0.0013	0.005	0.0113	0.1196	0.1694	0.0012	4e-04	0.0092	0.0204	0.0118	0.006	0.0115	0.0045	0.001
2	rs16985176	18697952	0.9	0.124917206299546	0.89	0.20310604818777	0.0092530183546705	0.429503653545232	0.0017	0.002	0.0194	0.1673	0.0071	0.1693	0.2244	0.008	8e-04	0.0045	0.0045	0.0133	0.0014	0.0051	0.0111	0.1199	0.1706	0.0013	5e-04	0.0091	0.0195	0.0116	0.0059	0.0114	0.0044	0.0012
2	rs13008882	18699506	0.9	0.124917206299546	0.89	0.20310604818777	0.00849871173754354	0.438086714790949	0.0017	0.0019	0.0193	0.1676	0.007	0.1694	0.2245	0.0079	9e-04	0.0043	0.0045	0.013	0.0014	0.0051	0.0109	0.1196	0.1711	0.0013	5e-04	0.0092	0.0196	0.0117	0.0059	0.0113	0.0043	0.0012
2	rs12623763	18702682	0.9	0.124917206299546	0.89	0.20310604818777	0.0148512812521799	0.504056229451706	0.0016	0.0018	0.0188	0.1688	0.0065	0.1691	0.2259	0.0077	0.001	0.0038	0.0044	0.012	0.0015	0.0051	0.0102	0.1196	0.1725	0.0013	4e-04	0.0094	0.02	0.0119	0.006	0.011	0.0037	0.0012
2	rs34173438	18709342	0.9	0.124917206299546	0.89	0.20310604818777	0.0110014586798907	0.448845578814272	0.0016	0.0017	0.0187	0.1692	0.0064	0.1691	0.2262	0.0076	0.001	0.0037	0.0044	0.0117	0.0015	0.005	0.0099	0.1197	0.1731	0.0013	4e-04	0.0094	0.02	0.0118	0.0058	0.0112	0.0037	0.0012
2	rs17751326	18712884	0.9	0.124917206299546	0.88	0.230271256315472	0.0114864621159504	0.572869634403749	0.0016	0.0017	0.0188	0.1701	0.0062	0.1694	0.2268	0.0075	0.0011	0.0036	0.0043	0.0112	0.0015	0.005	0.0098	0.1198	0.173	0.0013	4e-04	0.0093	0.0199	0.0119	0.0057	0.0109	0.0037	0.0012
2	rs4832606	18722637	0.9	0.124917206299546	0.88	0.230271256315472	0.00806482575888161	0.497886361064351	0.0015	0.0017	0.0189	0.1707	0.0061	0.1696	0.2272	0.0074	0.0011	0.0038	0.0042	0.0108	0.0015	0.005	0.0097	0.1198	0.1728	0.0012	4e-04	0.0092	0.0199	0.012	0.0058	0.0105	0.0037	0.0012
2	rs4832607	18723368	0.9	0.124917206299546	0.88	0.230271256315472	0.00775387556321363	0.505292519861458	0.0015	0.0017	0.0189	0.1707	0.0061	0.1696	0.2272	0.0074	0.0011	0.0038	0.0042	0.0107	0.0015	0.005	0.0097	0.1198	0.1729	0.0012	4e-04	0.0092	0.0199	0.012	0.0058	0.0105	0.0037	0.0012
2	rs11890443	18725739	0.9	0.124917206299546	0.88	0.230271256315472	0.00812637962859051	0.417564527203756	0.0015	0.0017	0.019	0.1706	0.0062	0.1696	0.227	0.0074	0.0011	0.0039	0.0042	0.0107	0.0015	0.0051	0.0097	0.1196	0.1726	0.0012	4e-04	0.0092	0.0199	0.0123	0.0058	0.0105	0.0037	0.0012
2	rs4035898	18727980	0.9	0.124917206299546	0.88	0.230271256315472	0.00790818107681251	0.41130384207908	0.0015	0.0017	0.0188	0.1706	0.0061	0.1695	0.2271	0.0075	0.0011	0.0039	0.0042	0.0107	0.0015	0.0051	0.0097	0.1197	0.1727	0.0012	4e-04	0.0092	0.0199	0.0123	0.0058	0.0105	0.0037	0.0012
2	rs2346133	18728276	0.9	0.124917206299546	0.87	0.259919603286658	0.00805606153208028	0.420311631676542	0.0015	0.0017	0.0188	0.1706	0.0062	0.1697	0.2271	0.0074	0.0011	0.0039	0.0042	0.0107	0.0015	0.0051	0.0097	0.1194	0.1728	0.0012	4e-04	0.0092	0.0198	0.0123	0.0058	0.0105	0.0037	0.0012
2	rs11674137	18733341	0.89	0.145699762692903	0.86	0.29215087580064	0.00960357369221233	0.545111025174999	0.0015	0.0017	0.0191	0.1708	0.0059	0.1699	0.2268	0.0072	0.0011	0.0039	0.0039	0.0104	0.0015	0.005	0.0096	0.1198	0.1726	0.0012	4e-04	0.0092	0.0199	0.0125	0.006	0.0107	0.0037	0.0012
2	rs17751951	18734931	0.89	0.145699762692903	0.86	0.29215087580064	0.0106344155276563	0.590797925443311	0.0015	0.0017	0.0191	0.1709	0.006	0.1696	0.2267	0.0072	0.0011	0.004	0.0039	0.0103	0.0015	0.0051	0.0096	0.1198	0.1729	0.0012	4e-04	0.0092	0.0199	0.0125	0.0061	0.0106	0.0037	0.0012
2	rs72775091	18736613	0.89	0.145699762692903	0.86	0.29215087580064	0.0123524119526893	0.662470040749054	0.0015	0.0017	0.0191	0.1711	0.006	0.1697	0.2266	0.0071	0.001	0.004	0.0039	0.0102	0.0015	0.0051	0.0095	0.1199	0.1729	0.0012	4e-04	0.0091	0.0198	0.0126	0.0062	0.0106	0.0037	0.0012
2	rs74378191	18736630	0.89	0.145699762692903	0.86	0.29215087580064	0.0123463610114033	0.650465667323695	0.0015	0.0017	0.0191	0.1711	0.006	0.1697	0.2266	0.0071	0.001	0.004	0.0039	0.0102	0.0015	0.0051	0.0095	0.1199	0.1729	0.0012	4e-04	0.0091	0.0198	0.0126	0.0062	0.0106	0.0037	0.0012
2	rs2346135	18737788	0.89	0.145699762692903	0.86	0.29215087580064	0.0105912143944802	0.61202412333014	0.0015	0.0017	0.0191	0.171	0.006	0.1697	0.2265	0.0071	0.001	0.0041	0.0039	0.0102	0.0014	0.0051	0.0096	0.12	0.1729	0.0012	4e-04	0.0091	0.0198	0.0126	0.0062	0.0106	0.0037	0.0012
2	rs78038889	18738242	0.89	0.145699762692903	0.86	0.29215087580064	0.0136208118943042	0.675703227036197	0.0015	0.0017	0.0191	0.1711	0.006	0.1696	0.2265	0.0071	0.001	0.004	0.0039	0.0102	0.0014	0.0051	0.0096	0.12	0.1729	0.0012	4e-04	0.0091	0.0198	0.0126	0.0062	0.0106	0.0037	0.0012
2	rs34722188	18740749	0.88	0.168925028033099	0.86	0.29215087580064	0.012781514421337	0.646232374718404	0.0014	0.0016	0.0194	0.172	0.006	0.1693	0.2257	0.0067	8e-04	0.0042	0.0037	0.0099	0.0012	0.005	0.0098	0.1213	0.1727	0.001	4e-04	0.0089	0.0193	0.0128	0.0066	0.0111	0.0036	0.0011
2	rs7587775	18742258	0.87	0.194736090082605	0.86	0.29215087580064	0.00763546317041797	0.385116099283249	0.0014	0.0015	0.0198	0.1723	0.006	0.1688	0.2251	0.0067	7e-04	0.0044	0.0037	0.0099	0.0011	0.0052	0.01	0.1227	0.1715	0.001	4e-04	0.0087	0.0191	0.0128	0.0067	0.0114	0.0038	0.001
2	rs35590292	18765728	0.85	0.254661707966279	0.86	0.29215087580064	0.0105373992311529	0.262492136675209	0.0018	0.0013	0.0199	0.1718	0.0061	0.1682	0.2253	0.0065	3e-04	0.0043	0.004	0.0103	9e-04	0.0048	0.0103	0.1229	0.172	6e-04	3e-04	0.0084	0.0187	0.013	0.0067	0.0126	0.0038	7e-04
2	rs61742608	18766123	0.85	0.254661707966279	0.86	0.29215087580064	0.00994866625420789	0.257031619075699	0.0018	0.0013	0.0199	0.1718	0.0061	0.1682	0.225	0.0065	3e-04	0.0044	0.0041	0.0103	9e-04	0.0048	0.0103	0.1229	0.172	6e-04	3e-04	0.0084	0.0188	0.013	0.0067	0.0126	0.0038	7e-04
2	rs11096544	18767384	0.85	0.254661707966279	0.86	0.29215087580064	0.00985641929661907	0.253637154796602	0.0018	0.0013	0.0199	0.1718	0.0061	0.1682	0.225	0.0065	3e-04	0.0044	0.0041	0.0103	9e-04	0.0048	0.0103	0.1229	0.172	6e-04	3e-04	0.0084	0.0188	0.013	0.0067	0.0126	0.0038	7e-04
2	rs6741218	18768008	0.85	0.254661707966279	0.87	0.259919603286658	0.00983600819095795	0.253411363149183	0.0018	0.0013	0.0199	0.1718	0.0061	0.1682	0.225	0.0065	3e-04	0.0044	0.0041	0.0103	9e-04	0.0048	0.0103	0.1229	0.172	6e-04	3e-04	0.0084	0.0188	0.013	0.0067	0.0126	0.0038	7e-04
2	rs16985306	18768850	0.85	0.254661707966279	0.87	0.259919603286658	0.00988197824358665	0.254540955178961	0.0018	0.0013	0.0199	0.1718	0.0061	0.1682	0.225	0.0065	3e-04	0.0044	0.0041	0.0103	9e-04	0.0048	0.0103	0.1229	0.172	6e-04	3e-04	0.0084	0.0188	0.013	0.0067	0.0126	0.0038	7e-04
2	rs77979279	18776191	0.85	0.254661707966279	0.85	0.32706018639722	0.0107429995136287	0.281415529870671	0.0019	0.0012	0.0199	0.1718	0.006	0.1682	0.2249	0.0065	3e-04	0.0044	0.0041	0.0104	9e-04	0.0048	0.0103	0.123	0.172	6e-04	3e-04	0.0084	0.0188	0.0131	0.0067	0.0127	0.0038	7e-04
2	rs72775095	18778805	0.85	0.254661707966279	0.84	0.364737902801441	0.011073766497746	0.296818168391985	0.0019	0.0012	0.0199	0.1718	0.006	0.1682	0.2249	0.0065	3e-04	0.0044	0.0041	0.0104	9e-04	0.0048	0.0103	0.123	0.172	6e-04	3e-04	0.0084	0.0188	0.0131	0.0067	0.0127	0.0038	7e-04
2	rs78559635	18781570	0.85	0.254661707966279	0.84	0.364737902801441	0.0113779543732397	0.321045980633058	0.0019	0.0012	0.0199	0.1718	0.006	0.1682	0.2248	0.0065	3e-04	0.0044	0.0041	0.0104	9e-04	0.0048	0.0103	0.123	0.172	6e-04	3e-04	0.0084	0.0187	0.0131	0.0067	0.0128	0.0038	7e-04
2	rs114682632	18796320	0.85	0.254661707966279	0.83	0.405269641990714	0.00753923706138299	0.22179471331905	0.0019	0.001	0.0198	0.1713	0.0059	0.1679	0.2229	0.0064	4e-04	0.0044	0.0041	0.0108	8e-04	0.0047	0.0111	0.1236	0.172	7e-04	3e-04	0.0081	0.0186	0.0139	0.0066	0.0141	0.0037	8e-04
2	rs16985353	18811566	0.85	0.254661707966279	0.85	0.32706018639722	0.00611196111766196	0.18118205421371	0.0019	0.001	0.0198	0.1712	0.0059	0.1679	0.2227	0.0064	4e-04	0.0044	0.0041	0.0108	7e-04	0.0047	0.0112	0.1237	0.1721	7e-04	3e-04	0.008	0.0186	0.014	0.0065	0.0143	0.0037	8e-04
2	rs13000318	18822964	0.85	0.254661707966279	0.85	0.32706018639722	0.00543158163092018	0.168210892011601	0.0019	0.001	0.02	0.1713	0.0059	0.1678	0.2223	0.0065	4e-04	0.0043	0.0041	0.0109	8e-04	0.0047	0.0113	0.1236	0.172	7e-04	4e-04	0.0081	0.0185	0.014	0.0065	0.0144	0.0036	9e-04
2	rs72776909	18826540	0.85	0.254661707966279	0.84	0.364737902801441	0.00496042590014995	0.176453972397721	0.0019	0.001	0.0201	0.1711	0.0059	0.1675	0.2223	0.0068	4e-04	0.0042	0.0041	0.0111	8e-04	0.0047	0.0115	0.1233	0.1717	8e-04	3e-04	0.008	0.0185	0.014	0.0065	0.0147	0.0037	9e-04
2	rs115752727	18831220	0.85	0.254661707966279	0.84	0.364737902801441	0.00409606568114337	0.167718725309556	0.0019	0.001	0.0201	0.1708	0.0059	0.1671	0.2221	0.0071	4e-04	0.0041	0.0041	0.0113	8e-04	0.0046	0.0116	0.1231	0.1717	8e-04	3e-04	0.008	0.0186	0.014	0.0064	0.015	0.0039	9e-04
2	rs7585652	18834132	0.84	0.289034762536342	0.84	0.364737902801441	0.00358207730442148	0.149115027303675	0.0019	0.001	0.0202	0.1706	0.0058	0.1668	0.222	0.0074	4e-04	0.004	0.0041	0.0114	8e-04	0.0046	0.0117	0.123	0.1717	9e-04	3e-04	0.0081	0.0186	0.0141	0.0064	0.0151	0.0039	9e-04
2	rs4832613	18838621	0.84	0.289034762536342	0.84	0.364737902801441	0.00415076033716873	0.165265487847853	0.0019	0.001	0.0202	0.1705	0.0058	0.1668	0.2221	0.0075	4e-04	0.004	0.004	0.0114	8e-04	0.0046	0.0117	0.123	0.1718	9e-04	3e-04	0.008	0.0186	0.014	0.0064	0.0152	0.0038	8e-04
2	rs114780171	18841996	0.84	0.289034762536342	0.84	0.364737902801441	0.00418227143694162	0.171174460519214	0.0019	0.001	0.0202	0.1706	0.0058	0.1668	0.2221	0.0075	4e-04	0.0039	0.004	0.0114	8e-04	0.0046	0.0118	0.1231	0.1717	9e-04	3e-04	0.008	0.0186	0.014	0.0064	0.0152	0.0038	8e-04
2	rs895165	18858928	0.84	0.289034762536342	0.84	0.364737902801441	0.00408829869870447	0.190046572713624	0.002	0.001	0.0202	0.1707	0.0058	0.1667	0.2221	0.0075	5e-04	0.0039	0.004	0.0115	8e-04	0.0046	0.0118	0.1232	0.1715	0.001	3e-04	0.008	0.0186	0.014	0.0064	0.0153	0.0039	8e-04
2	rs13028772	18860760	0.84	0.289034762536342	0.84	0.364737902801441	0.00373854158881241	0.189943862760681	0.002	0.001	0.0202	0.171	0.0058	0.1667	0.2221	0.0075	5e-04	0.0039	0.004	0.0115	8e-04	0.0046	0.0118	0.1232	0.1714	0.001	3e-04	0.008	0.0186	0.0138	0.0064	0.0153	0.0039	8e-04
2	rs34811804	18886374	0.84	0.289034762536342	0.84	0.364737902801441	0.00402657942962717	0.167423667805137	0.0021	0.001	0.0197	0.1727	0.0055	0.1664	0.2222	0.0073	0.0011	0.0037	0.0037	0.0115	8e-04	0.0046	0.0121	0.1243	0.1685	0.0014	4e-04	0.0078	0.0184	0.0141	0.0059	0.0158	0.0039	9e-04
2	rs6723603	18901864	0.84	0.289034762536342	0.84	0.364737902801441	0.00531303722881732	0.157404973625127	0.0022	0.001	0.0197	0.1729	0.0053	0.1659	0.2225	0.0073	0.0013	0.0036	0.0036	0.0115	8e-04	0.0044	0.0123	0.1244	0.1678	0.0015	5e-04	0.0077	0.0183	0.0141	0.0058	0.0167	0.0039	9e-04
2	rs16985485	18903427	0.84	0.289034762536342	0.84	0.364737902801441	0.00535765241381272	0.156156087589922	0.0022	0.001	0.0196	0.1729	0.0053	0.1659	0.2225	0.0073	0.0013	0.0036	0.0036	0.0115	8e-04	0.0044	0.0123	0.1244	0.1677	0.0015	5e-04	0.0077	0.0183	0.0141	0.0057	0.0167	0.0039	9e-04
2	rs113955454	18917348	0.83	0.326509998324372	0.84	0.364737902801441	0.00549651118151058	0.167128792396699	0.0022	0.001	0.0197	0.1731	0.0053	0.1657	0.2225	0.0073	0.0013	0.0036	0.0036	0.0115	8e-04	0.0043	0.0126	0.1243	0.1674	0.0016	6e-04	0.0076	0.0183	0.0141	0.0057	0.0171	0.0037	9e-04
2	rs116330840	18920739	0.83	0.326509998324372	0.84	0.364737902801441	0.00578601040776685	0.167620352585726	0.0022	0.001	0.0197	0.1732	0.0053	0.1656	0.2225	0.0073	0.0013	0.0036	0.0036	0.0115	8e-04	0.0043	0.0127	0.1243	0.1674	0.0016	6e-04	0.0076	0.0182	0.0141	0.0057	0.0171	0.0037	9e-04
2	rs1445126	18923545	0.83	0.326509998324372	0.84	0.364737902801441	0.00659347274782813	0.170382409101083	0.0022	0.001	0.0197	0.1734	0.0052	0.1656	0.2224	0.0073	0.0013	0.0034	0.0036	0.0115	8e-04	0.0042	0.0128	0.1243	0.1673	0.0016	6e-04	0.0076	0.0182	0.0141	0.0057	0.0172	0.0036	9e-04
2	rs9306879	18924126	0.83	0.326509998324372	0.84	0.364737902801441	0.00677947917439222	0.175053977552171	0.0022	0.001	0.0197	0.1734	0.0052	0.1656	0.2224	0.0073	0.0013	0.0034	0.0036	0.0115	8e-04	0.0042	0.0129	0.1243	0.1674	0.0016	6e-04	0.0076	0.0182	0.0141	0.0057	0.0172	0.0036	9e-04
2	rs79020788	18945971	0.83	0.326509998324372	0.84	0.364737902801441	0.00634189682573356	0.177757419773831	0.0023	0.001	0.0197	0.1737	0.0053	0.1659	0.2219	0.0073	0.0014	0.0034	0.0036	0.0116	8e-04	0.0042	0.013	0.1241	0.1671	0.0016	6e-04	0.0076	0.0182	0.014	0.0057	0.017	0.0037	9e-04
2	rs74659122	18955953	0.83	0.326509998324372	0.84	0.364737902801441	0.00605198366455835	0.167620352585726	0.0023	0.001	0.0197	0.174	0.0053	0.1661	0.2216	0.0073	0.0014	0.0034	0.0037	0.0116	8e-04	0.0042	0.0131	0.1241	0.167	0.0016	6e-04	0.0076	0.0182	0.014	0.0058	0.017	0.0037	9e-04
2	rs13339860	18961798	0.83	0.326509998324372	0.84	0.364737902801441	0.00647044015019608	0.156732056753697	0.0024	0.0012	0.0197	0.174	0.0052	0.166	0.2216	0.0072	0.0014	0.0034	0.0037	0.0116	8e-04	0.0042	0.0131	0.1243	0.1668	0.0017	6e-04	0.0076	0.0181	0.014	0.0058	0.017	0.0038	9e-04
2	rs115385975	18963698	0.83	0.326509998324372	0.84	0.364737902801441	0.00648896655766459	0.154910747788584	0.0024	0.0012	0.0197	0.174	0.0052	0.166	0.2216	0.0072	0.0014	0.0034	0.0037	0.0116	8e-04	0.0042	0.0131	0.1243	0.1667	0.0017	6e-04	0.0076	0.0181	0.014	0.0058	0.0169	0.0038	9e-04
2	rs77068065	18967033	0.83	0.326509998324372	0.84	0.364737902801441	0.00655974081580829	0.151860496844653	0.0024	0.0012	0.0198	0.1741	0.0052	0.166	0.2216	0.0072	0.0014	0.0034	0.0037	0.0116	8e-04	0.0042	0.0131	0.1243	0.1667	0.0017	6e-04	0.0076	0.0181	0.014	0.0057	0.0169	0.0038	9e-04
2	rs62125346	18967397	0.83	0.326509998324372	0.82	0.448736318624531	0.00655974081580829	0.151860496844653	0.0024	0.0012	0.0198	0.1741	0.0052	0.166	0.2216	0.0072	0.0014	0.0034	0.0037	0.0116	8e-04	0.0042	0.0131	0.1243	0.1667	0.0017	6e-04	0.0076	0.0181	0.014	0.0057	0.0169	0.0038	9e-04
2	rs11892969	18973451	0.83	0.326509998324372	0.82	0.448736318624531	0.00662733840160466	0.1553893040342	0.0024	0.0012	0.0198	0.1741	0.0052	0.166	0.2216	0.0072	0.0014	0.0034	0.0037	0.0116	8e-04	0.0043	0.0131	0.1242	0.1665	0.0017	6e-04	0.0076	0.0181	0.014	0.0057	0.0169	0.0038	9e-04
2	rs115152739	18975480	0.83	0.326509998324372	0.82	0.448736318624531	0.00650010205164593	0.161949537948731	0.0024	0.0012	0.0198	0.174	0.0052	0.1661	0.2217	0.0072	0.0014	0.0034	0.0037	0.0116	8e-04	0.0042	0.013	0.1243	0.1663	0.0017	6e-04	0.0076	0.0181	0.0139	0.0057	0.0169	0.0038	0.001
2	rs79706415	18981789	0.83	0.326509998324372	0.82	0.448736318624531	0.00636013826029058	0.158175275208145	0.0025	0.0012	0.0198	0.1739	0.0052	0.1663	0.2218	0.0073	0.0014	0.0034	0.0037	0.0116	8e-04	0.0042	0.013	0.1244	0.1661	0.0017	6e-04	0.0076	0.018	0.0139	0.0057	0.0169	0.0038	0.001
2	rs72778941	18986061	0.83	0.326509998324372	0.82	0.448736318624531	0.00636379140955255	0.160397311838853	0.0025	0.0012	0.0198	0.1739	0.0051	0.1663	0.2218	0.0073	0.0014	0.0034	0.0037	0.0116	8e-04	0.0042	0.013	0.1244	0.1661	0.0017	6e-04	0.0076	0.018	0.0139	0.0057	0.0169	0.0038	0.001
2	rs115946039	18986770	0.83	0.326509998324372	0.82	0.448736318624531	0.00637110257416306	0.1593332279395	0.0025	0.0012	0.0198	0.1739	0.0051	0.1663	0.2218	0.0073	0.0014	0.0034	0.0037	0.0116	8e-04	0.0042	0.0129	0.1244	0.1661	0.0017	6e-04	0.0076	0.018	0.0139	0.0057	0.0169	0.0038	0.001
2	rs62126586	18991566	0.83	0.326509998324372	0.82	0.448736318624531	0.00479112018084223	0.148078359229789	0.0025	0.0012	0.0198	0.1739	0.0051	0.1663	0.2218	0.0073	0.0014	0.0037	0.0037	0.0115	8e-04	0.0042	0.013	0.1244	0.1661	0.0018	6e-04	0.0076	0.018	0.0137	0.0057	0.0169	0.0038	0.001
2	rs78137255	18993500	0.83	0.326509998324372	0.82	0.448736318624531	0.0048707447096327	0.15300179864157	0.0025	0.0012	0.0198	0.1739	0.0051	0.1663	0.2217	0.0073	0.0014	0.0037	0.0037	0.0116	8e-04	0.0042	0.0129	0.1245	0.166	0.0018	6e-04	0.0076	0.018	0.0137	0.0057	0.0169	0.0038	0.001
2	rs4608518	18997162	0.83	0.326509998324372	0.82	0.448736318624531	0.00654105850881659	0.160397311838853	0.0026	0.0013	0.0198	0.1738	0.0051	0.1664	0.2216	0.0072	0.0015	0.0037	0.0037	0.0116	8e-04	0.0043	0.0128	0.1248	0.1652	0.0019	7e-04	0.0077	0.018	0.0138	0.0058	0.0168	0.0038	0.001
2	rs115706734	18997770	0.83	0.326509998324372	0.82	0.448736318624531	0.00745632073576621	0.164580858810211	0.0027	0.0013	0.0198	0.1738	0.0051	0.1665	0.2217	0.0073	0.0015	0.0037	0.0037	0.0114	8e-04	0.0043	0.0127	0.125	0.1649	0.0019	7e-04	0.0077	0.0179	0.0138	0.0058	0.0169	0.0039	0.001
2	rs11096560	19005544	0.83	0.326509998324372	0.82	0.448736318624531	0.0143171613727412	0.127192227947889	0.0031	0.0013	0.0201	0.1735	0.0051	0.1667	0.22	0.0074	0.0017	0.0036	0.0038	0.0117	9e-04	0.0044	0.0124	0.1262	0.1624	0.0024	8e-04	0.0077	0.0177	0.014	0.0058	0.0177	0.004	0.0012
2	rs4832456	19005908	0.83	0.326509998324372	0.82	0.448736318624531	0.0141022062014804	0.126214354614854	0.0031	0.0013	0.0204	0.1735	0.0051	0.1667	0.2195	0.0074	0.0018	0.0036	0.0038	0.0117	9e-04	0.0044	0.0124	0.1262	0.1624	0.0024	8e-04	0.0077	0.0177	0.014	0.0058	0.0178	0.004	0.0012
2	rs62124352	19009213	0.83	0.326509998324372	0.82	0.448736318624531	0.0141423267221658	0.144051042137703	0.0033	0.0013	0.0207	0.173	0.005	0.167	0.2192	0.0074	0.0012	0.0037	0.0038	0.0117	0.001	0.0044	0.0128	0.1263	0.1624	0.0025	8e-04	0.0075	0.0177	0.0137	0.0059	0.0184	0.004	0.0012
2	rs13023817	19009960	0.83	0.326509998324372	0.82	0.448736318624531	0.0143442005615903	0.133389780436249	0.0033	0.0013	0.0207	0.1728	0.005	0.167	0.2191	0.0073	0.0012	0.0037	0.0038	0.0117	0.001	0.0044	0.0129	0.1263	0.1623	0.0025	8e-04	0.0075	0.0177	0.0136	0.0059	0.0185	0.004	0.0013
2	rs76072838	19011356	0.83	0.326509998324372	0.82	0.448736318624531	0.0140288713344965	0.134115369812306	0.0033	0.0013	0.0207	0.1728	0.005	0.1671	0.2187	0.0073	0.0012	0.004	0.0038	0.0116	0.001	0.0044	0.0129	0.1264	0.1622	0.0025	8e-04	0.0074	0.0177	0.0136	0.0059	0.0187	0.004	0.0013
2	rs7587815	19013025	0.83	0.326509998324372	0.82	0.448736318624531	0.0149138455731034	0.170382409101083	0.0033	0.0013	0.0206	0.1728	0.0049	0.1675	0.219	0.0073	0.0012	0.0041	0.0038	0.0116	0.001	0.0044	0.0129	0.126	0.1623	0.0026	9e-04	0.0073	0.0176	0.0135	0.0059	0.0188	0.0039	0.0013
2	rs72778966	19013198	0.83	0.326509998324372	0.82	0.448736318624531	0.0177136475338508	0.217482568807667	0.0034	0.0013	0.0205	0.173	0.0049	0.1676	0.2189	0.0073	0.0012	0.0041	0.0038	0.0116	0.001	0.0044	0.013	0.126	0.1621	0.0026	9e-04	0.0072	0.0175	0.0135	0.0058	0.0189	0.0039	0.0013
2	rs58620325	19014462	0.83	0.326509998324372	0.82	0.448736318624531	0.0222376290950822	0.194687968510382	0.0035	0.0012	0.02	0.1741	0.0049	0.1683	0.2183	0.0075	0.0013	0.0044	0.0038	0.0114	0.0011	0.0043	0.0143	0.1257	0.1602	0.0024	0.001	0.007	0.0166	0.0133	0.0058	0.0202	0.0036	0.0014
2	rs73230476	19014882	0.83	0.326509998324372	0.82	0.448736318624531	0.0287530393954137	0.243762834060844	0.0036	0.0012	0.0199	0.1744	0.0048	0.169	0.2177	0.0075	0.0013	0.0044	0.0038	0.0113	0.0011	0.0042	0.0144	0.1256	0.1602	0.0024	0.0011	0.0069	0.0164	0.0133	0.0057	0.0204	0.0035	0.0014
2	rs1109634	19018417	0.83	0.326509998324372	0.83	0.405269641990714	0.0671641293334901	0.290321056829815	0.0039	0.001	0.0194	0.1757	0.0045	0.1713	0.2154	0.0076	0.0014	0.0048	0.0038	0.0108	0.0011	0.0041	0.0148	0.1253	0.1602	0.0026	0.0011	0.0068	0.0154	0.0133	0.0055	0.0211	0.0032	0.0014
2	rs114100116	19020572	0.83	0.326509998324372	0.83	0.405269641990714	0.060991836038103	0.270173735640947	0.0038	0.001	0.0194	0.1758	0.0045	0.1714	0.2153	0.0076	0.0014	0.0048	0.0038	0.0108	0.0011	0.0041	0.0148	0.1253	0.1602	0.0026	0.001	0.0068	0.0153	0.0133	0.0055	0.0211	0.0032	0.0014
2	rs73230484	19023960	0.83	0.326509998324372	0.84	0.364737902801441	0.0525668265960433	0.211599019334641	0.0037	0.001	0.0194	0.176	0.0045	0.1715	0.2151	0.0077	0.0014	0.0048	0.0038	0.0108	0.0011	0.0041	0.0148	0.1254	0.1602	0.0026	9e-04	0.0068	0.0153	0.0133	0.0055	0.0212	0.0032	0.0014
2	rs13030815	19024379	0.83	0.326509998324372	0.84	0.364737902801441	0.050407966161575	0.19988926986268	0.0037	0.001	0.0194	0.1759	0.0045	0.1714	0.215	0.0077	0.0015	0.0048	0.0038	0.0108	0.0011	0.0041	0.0148	0.1254	0.1603	0.0026	9e-04	0.0068	0.0153	0.0133	0.0055	0.0212	0.0032	0.0015
2	rs72778976	19031320	0.83	0.326509998324372	0.84	0.364737902801441	0.0527707508911015	0.198324034213536	0.0037	0.001	0.0193	0.1761	0.0045	0.1717	0.2149	0.0076	0.0015	0.0048	0.0038	0.0108	0.0011	0.0041	0.0148	0.1252	0.1604	0.0026	9e-04	0.0068	0.0152	0.0134	0.0055	0.0212	0.0032	0.0014
2	rs34434529	19034638	0.83	0.326509998324372	0.84	0.364737902801441	0.0539190794404673	0.191486491249225	0.0037	0.001	0.0193	0.1762	0.0045	0.1716	0.215	0.0075	0.0015	0.0048	0.0037	0.0108	0.0011	0.0042	0.0149	0.125	0.1604	0.0026	9e-04	0.0067	0.0151	0.0136	0.0057	0.0212	0.0032	0.0014
2	rs11682139	19059991	0.83	0.326509998324372	0.84	0.364737902801441	0.064913385817673	0.172663003498232	0.0037	0.001	0.019	0.1769	0.0045	0.1724	0.2149	0.0075	0.0015	0.0048	0.0037	0.0107	0.0011	0.0042	0.0149	0.1244	0.1603	0.0027	9e-04	0.0068	0.0149	0.0138	0.0057	0.0212	0.0031	0.0014
2	rs74260542	19060728	0.83	0.326509998324372	0.84	0.364737902801441	0.0661114749659698	0.171670142682555	0.0037	0.001	0.019	0.1772	0.0045	0.1724	0.2146	0.0075	0.0015	0.0048	0.0037	0.0107	0.0011	0.0042	0.0149	0.1244	0.1603	0.0027	9e-04	0.0068	0.0149	0.0138	0.0057	0.0212	0.0031	0.0014
2	rs61197957	19072840	0.83	0.326509998324372	0.84	0.364737902801441	0.103743211210399	0.167030541089163	0.0041	0.001	0.0187	0.1769	0.0045	0.1721	0.215	0.0073	0.0015	0.0047	0.0037	0.0107	0.0011	0.0042	0.0151	0.1239	0.1612	0.0024	0.0012	0.0067	0.0144	0.0137	0.0056	0.0215	0.0032	0.0014
2	rs11689843	19088044	0.83	0.326509998324372	0.84	0.364737902801441	0.0932864945304459	0.164678601757844	0.004	0.001	0.0186	0.177	0.0045	0.1727	0.2157	0.0073	0.0014	0.0047	0.0036	0.0107	0.0012	0.0042	0.0153	0.1232	0.1603	0.0025	0.0013	0.0067	0.0142	0.0137	0.0057	0.0215	0.0033	0.0014
2	rs34567618	19100619	0.83	0.326509998324372	0.84	0.364737902801441	0.095873129150512	0.161852369110184	0.004	0.001	0.0185	0.177	0.0045	0.1727	0.2158	0.0073	0.0014	0.0047	0.0036	0.0107	0.0012	0.0042	0.0154	0.1231	0.1603	0.0025	0.0013	0.0067	0.0142	0.0137	0.0057	0.0216	0.0033	0.0015
2	rs4131448	19110765	0.83	0.326509998324372	0.85	0.32706018639722	0.0971831699996141	0.15971987726673	0.004	0.001	0.0185	0.177	0.0044	0.1728	0.2159	0.0073	0.0014	0.0047	0.0036	0.0107	0.0012	0.0042	0.0154	0.1231	0.1602	0.0025	0.0013	0.0067	0.0142	0.0137	0.0057	0.0216	0.0033	0.0015
2	rs12470182	19133819	0.83	0.326509998324372	0.85	0.32706018639722	0.0960488305424393	0.163702091825455	0.004	0.001	0.0184	0.1767	0.0046	0.1734	0.2157	0.0072	0.0014	0.0047	0.0036	0.0107	0.0012	0.0042	0.0155	0.1231	0.1602	0.0024	0.0013	0.0069	0.014	0.0137	0.0056	0.0216	0.0035	0.0014
2	rs1876040	19134748	0.83	0.326509998324372	0.85	0.32706018639722	0.0966779865805845	0.152145535407837	0.004	0.001	0.0183	0.1764	0.0046	0.1738	0.2156	0.0072	0.0014	0.0047	0.0036	0.0108	0.0012	0.0042	0.0156	0.1231	0.1602	0.0022	0.0013	0.0069	0.0139	0.0138	0.0056	0.0217	0.0036	0.0014
2	rs77335318	19151813	0.82	0.36720095628419	0.85	0.32706018639722	0.105411842327983	0.149020677207824	0.004	0.001	0.0183	0.1763	0.0047	0.1729	0.2157	0.0072	0.0014	0.0048	0.0036	0.0108	0.0012	0.0042	0.0159	0.1226	0.1606	0.0022	0.0013	0.0071	0.0138	0.0139	0.0057	0.0217	0.0037	0.0014
2	rs7369021	19154893	0.82	0.36720095628419	0.85	0.32706018639722	0.103033149419624	0.144423980149105	0.0041	0.001	0.0183	0.1762	0.0047	0.1727	0.2156	0.0072	0.0014	0.0048	0.0036	0.0108	0.0012	0.0043	0.0159	0.1229	0.1607	0.0022	0.0013	0.0071	0.0138	0.0139	0.0057	0.0216	0.0037	0.0015
2	rs6531143	19161985	0.82	0.36720095628419	0.85	0.32706018639722	0.0955974353937856	0.144330712889343	0.0041	0.001	0.0186	0.1757	0.0047	0.1728	0.2159	0.0072	0.0013	0.0048	0.0035	0.0108	0.0012	0.0043	0.0157	0.1229	0.1606	0.0022	0.0012	0.0071	0.0138	0.014	0.0057	0.0217	0.0037	0.0015
2	rs35913386	19172973	0.82	0.36720095628419	0.85	0.32706018639722	0.0933604854895467	0.151860496844653	0.0041	0.001	0.0181	0.1756	0.0047	0.1728	0.2154	0.0072	0.0014	0.0048	0.0035	0.0108	0.0012	0.0042	0.0157	0.1232	0.1611	0.0022	0.0012	0.0072	0.0138	0.014	0.0057	0.0216	0.0037	0.0015
2	rs72780755	19179852	0.82	0.36720095628419	0.85	0.32706018639722	0.0931386235803232	0.169196738310377	0.0041	9e-04	0.018	0.1759	0.0046	0.1727	0.2162	0.0072	0.0014	0.0049	0.0034	0.0106	0.0012	0.0041	0.0152	0.1229	0.1615	0.0022	0.0012	0.0074	0.014	0.0135	0.0057	0.0215	0.0037	0.0016
2	rs12472710	19184753	0.82	0.36720095628419	0.85	0.32706018639722	0.0611606297051143	0.188815300640284	0.0039	9e-04	0.0178	0.1762	0.0045	0.1727	0.2172	0.0072	0.0015	0.005	0.0033	0.0103	0.0012	0.004	0.015	0.1226	0.1618	0.0021	0.0012	0.0076	0.0141	0.0133	0.0057	0.0213	0.0037	0.0017
2	rs884894	19184881	0.82	0.36720095628419	0.88	0.230271256315472	0.0610105756665893	0.186360950243274	0.0039	9e-04	0.0178	0.1762	0.0045	0.1727	0.2172	0.0072	0.0015	0.005	0.0033	0.0103	0.0012	0.004	0.015	0.1226	0.1618	0.0021	0.0012	0.0076	0.0141	0.0133	0.0057	0.0213	0.0037	0.0017
2	rs11096575	19229595	0.81	0.411214762386647	0.88	0.230271256315472	0.091424384023152	0.141635488226856	0.0038	8e-04	0.0175	0.1765	0.0046	0.1711	0.2188	0.0072	0.0015	0.0054	0.0028	0.0101	0.0011	0.0039	0.0142	0.1225	0.1636	0.0023	0.0011	0.0073	0.0151	0.0129	0.0053	0.021	0.0036	0.0017
2	rs17705480	19235307	0.81	0.411214762386647	0.87	0.259919603286658	0.0949727142219086	0.144423980149105	0.0038	8e-04	0.0173	0.1766	0.0046	0.171	0.2188	0.0072	0.0016	0.0055	0.0027	0.01	0.0011	0.0038	0.0141	0.1229	0.1638	0.0024	0.0011	0.0073	0.0152	0.0129	0.0052	0.021	0.0036	0.0017
2	rs77064854	19238279	0.81	0.411214762386647	0.87	0.259919603286658	0.096980898296594	0.142562791242442	0.0038	8e-04	0.0173	0.1767	0.0046	0.1709	0.2188	0.0072	0.0016	0.0055	0.0027	0.01	0.0011	0.0038	0.0141	0.1229	0.1639	0.0024	0.0011	0.0073	0.0152	0.0129	0.0052	0.0209	0.0036	0.0017
2	rs2346565	19264753	0.8	0.458652199356866	0.87	0.259919603286658	0.115434565887241	0.123914232541766	0.0038	8e-04	0.0172	0.1771	0.0046	0.1705	0.2185	0.0072	0.0016	0.0057	0.0026	0.01	0.001	0.0038	0.0139	0.1229	0.1646	0.0024	0.0011	0.0072	0.0154	0.0128	0.005	0.0209	0.0035	0.0017
2	rs35795155	19268232	0.8	0.458652199356866	0.88	0.230271256315472	0.108988972729705	0.125416370993296	0.0038	8e-04	0.0171	0.1766	0.0047	0.1709	0.2186	0.0072	0.0016	0.0058	0.0026	0.01	0.001	0.0037	0.0139	0.1233	0.1648	0.0025	0.0011	0.0071	0.0154	0.0127	0.0049	0.0206	0.0035	0.0017
2	rs114417078	19269801	0.8	0.458652199356866	0.88	0.230271256315472	0.108148588453195	0.123649852477956	0.0038	8e-04	0.0171	0.1766	0.0047	0.1709	0.2186	0.0072	0.0016	0.0058	0.0026	0.01	0.001	0.0037	0.0139	0.1233	0.1648	0.0025	0.0011	0.0071	0.0154	0.0127	0.0049	0.0205	0.0035	0.0017
2	rs78574482	19272713	0.8	0.458652199356866	0.88	0.230271256315472	0.107608541242039	0.124178823883261	0.0038	8e-04	0.0171	0.1766	0.0047	0.1709	0.2186	0.0072	0.0016	0.0058	0.0026	0.01	0.001	0.0037	0.0139	0.1233	0.1649	0.0025	0.0011	0.0071	0.0154	0.0127	0.0049	0.0205	0.0035	0.0017
2	rs11682080	19273579	0.8	0.458652199356866	0.89	0.20310604818777	0.108663185011026	0.125948150301075	0.0038	8e-04	0.0171	0.1767	0.0047	0.1707	0.2187	0.0072	0.0016	0.0058	0.0026	0.01	0.001	0.0037	0.0139	0.1233	0.1649	0.0025	0.0011	0.0071	0.0154	0.0127	0.0049	0.0205	0.0035	0.0017
2	rs6709510	19299261	0.8	0.458652199356866	0.89	0.20310604818777	0.0999140132728872	0.133480399793742	0.0038	8e-04	0.017	0.1762	0.0047	0.171	0.2189	0.0072	0.0016	0.0058	0.0026	0.0099	0.001	0.0038	0.014	0.1238	0.1648	0.0024	0.0011	0.0072	0.0157	0.0125	0.0048	0.0201	0.0036	0.0016
2	rs4233760	19301822	0.8	0.458652199356866	0.89	0.20310604818777	0.0736891080444286	0.0846003499373668	0.004	7e-04	0.0168	0.174	0.0047	0.1713	0.2194	0.0074	0.0015	0.0057	0.0028	0.0098	0.0011	0.0041	0.0138	0.1247	0.1657	0.0024	0.0012	0.0079	0.0163	0.0119	0.0047	0.0186	0.0037	0.0015
2	rs6531152	19302161	0.8	0.458652199356866	0.89	0.20310604818777	0.0448231436692814	0.0760429869509714	0.0038	7e-04	0.0168	0.1741	0.0047	0.1714	0.22	0.0072	0.0015	0.006	0.0029	0.0095	0.0011	0.004	0.0139	0.1244	0.1665	0.0024	0.0011	0.0081	0.0165	0.0118	0.0043	0.0176	0.0038	0.0016
2	rs4233762	19302855	0.79	0.509607847349147	0.9	0.178319663885856	0.0186395045970671	0.0781658893693271	0.0036	7e-04	0.0166	0.175	0.0048	0.1706	0.221	0.0071	0.0017	0.0064	0.0028	0.0099	0.0011	0.0041	0.0136	0.1248	0.167	0.0019	0.0011	0.0084	0.0166	0.0119	0.0042	0.016	0.0035	0.0016
2	rs34832934	19306198	0.79	0.509607847349147	0.9	0.178319663885856	0.0230305203104956	0.0789773617711192	0.0037	7e-04	0.0165	0.1751	0.0048	0.1711	0.2212	0.007	0.0017	0.0064	0.0028	0.0099	0.0012	0.0041	0.0133	0.1247	0.1668	0.0019	0.0012	0.0085	0.0166	0.0118	0.0042	0.0158	0.0033	0.0016
2	rs77809794	19309651	0.79	0.509607847349147	0.9	0.178319663885856	0.0295786318667623	0.0843724367190833	0.0038	6e-04	0.0164	0.1753	0.0048	0.1716	0.2215	0.007	0.0018	0.0064	0.0028	0.0099	0.0012	0.004	0.0131	0.1245	0.1667	0.0019	0.0013	0.0086	0.0167	0.0116	0.0041	0.0155	0.0031	0.0017
2	rs10179488	19310352	0.79	0.509607847349147	0.9	0.178319663885856	0.0304557714712313	0.0906903285761184	0.0038	6e-04	0.0164	0.1753	0.0048	0.1717	0.2215	0.007	0.0019	0.0064	0.0028	0.0099	0.0012	0.004	0.013	0.1245	0.1667	0.002	0.0013	0.0086	0.0167	0.0116	0.0041	0.0155	0.0031	0.0017
2	rs11684853	19310918	0.8	0.458652199356866	0.9	0.178319663885856	0.031208482332658	0.101890344209039	0.0039	6e-04	0.0163	0.1754	0.0047	0.1716	0.222	0.0069	0.0019	0.0064	0.0027	0.0099	0.0013	0.0039	0.0124	0.1248	0.1677	0.002	0.0013	0.0086	0.0166	0.0115	0.004	0.0147	0.003	0.0017
2	rs72782589	19313580	0.8	0.458652199356866	0.9	0.178319663885856	0.0324227806298345	0.0990424648448036	0.004	6e-04	0.0163	0.1754	0.0047	0.1716	0.222	0.0069	0.0019	0.0064	0.0027	0.0099	0.0013	0.0039	0.0124	0.1248	0.1676	0.0019	0.0014	0.0086	0.0166	0.0115	0.004	0.0147	0.003	0.0017
2	rs4666464	19331518	0.79	0.509607847349147	0.9	0.178319663885856	0.0429309875307107	0.0968671493317768	0.0041	6e-04	0.016	0.1753	0.0047	0.1714	0.2219	0.0072	0.002	0.0065	0.0028	0.0098	0.0014	0.004	0.0123	0.1246	0.1671	0.0019	0.0016	0.0087	0.017	0.0115	0.0039	0.0145	0.003	0.0018
2	rs17437003	19332807	0.79	0.509607847349147	0.91	0.155803491158275	0.0424152397319317	0.0990424648448036	0.0041	6e-04	0.0161	0.1752	0.0047	0.1718	0.2217	0.0073	0.002	0.0065	0.0028	0.0098	0.0014	0.004	0.0123	0.1246	0.167	0.0019	0.0016	0.0087	0.0171	0.0114	0.0039	0.0145	0.003	0.0018
2	rs72784721	19348076	0.79	0.509607847349147	0.91	0.155803491158275	0.0421078350701814	0.102135909969483	0.0042	6e-04	0.0163	0.1747	0.0046	0.172	0.2211	0.0075	0.002	0.0064	0.0028	0.0098	0.0015	0.004	0.0122	0.1247	0.1674	0.0019	0.0016	0.0088	0.0171	0.0114	0.0039	0.0144	0.003	0.0019
2	rs12471264	19352878	0.79	0.509607847349147	0.92	0.135444945858012	0.0481015125758639	0.103284917946136	0.0042	6e-04	0.0164	0.1747	0.0046	0.1721	0.221	0.0075	0.002	0.0064	0.0028	0.0097	0.0014	0.004	0.0121	0.1248	0.1675	0.0019	0.0016	0.0088	0.0172	0.0114	0.0039	0.0144	0.003	0.0018
2	rs72778313	19358506	0.79	0.509607847349147	0.92	0.135444945858012	0.0480375957580846	0.102381705502279	0.0042	6e-04	0.0164	0.1747	0.0046	0.1721	0.2209	0.0075	0.002	0.0064	0.0028	0.0097	0.0014	0.004	0.0121	0.1248	0.1675	0.0019	0.0016	0.0088	0.0172	0.0114	0.0039	0.0144	0.003	0.0018
2	rs11096587	19360760	0.79	0.509607847349147	0.92	0.135444945858012	0.0478621208887767	0.104191205313512	0.0042	6e-04	0.0164	0.1747	0.0046	0.1721	0.2209	0.0075	0.002	0.0064	0.0028	0.0097	0.0014	0.004	0.0121	0.1248	0.1675	0.0019	0.0016	0.0088	0.0172	0.0114	0.0039	0.0144	0.003	0.0018
2	rs75254422	19388475	0.79	0.509607847349147	0.92	0.135444945858012	0.0547345265922914	0.0914732154460973	0.0042	5e-04	0.0164	0.1753	0.0046	0.1726	0.2214	0.0074	0.002	0.0064	0.003	0.0096	0.0013	0.0039	0.012	0.1252	0.166	0.0021	0.0016	0.0086	0.0172	0.0114	0.0038	0.0143	0.0032	0.0017
2	rs7608985	19398276	0.79	0.509607847349147	0.92	0.135444945858012	0.0555229569875954	0.0910814379622124	0.0042	5e-04	0.0163	0.1753	0.0046	0.1726	0.2214	0.0074	0.002	0.0064	0.003	0.0096	0.0013	0.0039	0.0121	0.1254	0.1658	0.0021	0.0016	0.0086	0.0173	0.0114	0.0038	0.0142	0.0032	0.0017
2	rs12468220	19398473	0.79	0.509607847349147	0.92	0.135444945858012	0.0554877556733114	0.0911597400466434	0.0042	5e-04	0.0163	0.1753	0.0046	0.1726	0.2214	0.0074	0.002	0.0064	0.003	0.0096	0.0013	0.0039	0.0121	0.1254	0.1658	0.0021	0.0016	0.0086	0.0173	0.0114	0.0038	0.0142	0.0032	0.0017
2	rs77167433	19413493	0.79	0.509607847349147	0.92	0.135444945858012	0.0578792885587148	0.0931259515421921	0.0043	5e-04	0.0162	0.1752	0.0046	0.1725	0.2214	0.0074	0.002	0.0064	0.003	0.0096	0.0013	0.0039	0.0121	0.1255	0.1659	0.0021	0.0016	0.0087	0.0173	0.0114	0.0038	0.0142	0.0032	0.0018
2	rs114696366	19423292	0.79	0.509607847349147	0.92	0.135444945858012	0.0606178421753617	0.0931259515421921	0.0043	5e-04	0.0162	0.1752	0.0046	0.1724	0.2214	0.0074	0.002	0.0064	0.003	0.0096	0.0013	0.0039	0.0121	0.1255	0.1659	0.0021	0.0017	0.0087	0.0173	0.0114	0.0038	0.0142	0.0032	0.0018
2	rs75076363	19428578	0.79	0.509607847349147	0.92	0.135444945858012	0.0613861676802712	0.0936794640491989	0.0043	5e-04	0.0162	0.1751	0.0046	0.1724	0.2215	0.0074	0.002	0.0064	0.003	0.0096	0.0013	0.0039	0.0121	0.1255	0.1658	0.0021	0.0017	0.0087	0.0173	0.0114	0.0038	0.0142	0.0032	0.0018
2	rs12466718	19431752	0.79	0.509607847349147	0.92	0.135444945858012	0.0618578012696603	0.0942342717704379	0.0043	5e-04	0.0162	0.1751	0.0046	0.1723	0.2215	0.0074	0.002	0.0064	0.003	0.0096	0.0013	0.0039	0.0121	0.1254	0.1658	0.0021	0.0017	0.0087	0.0173	0.0115	0.0038	0.0142	0.0032	0.0018
2	rs13019925	19433771	0.79	0.509607847349147	0.92	0.135444945858012	0.0616122543489839	0.0947108498544757	0.0043	5e-04	0.0162	0.1751	0.0046	0.1723	0.2215	0.0074	0.002	0.0064	0.003	0.0096	0.0013	0.0039	0.0122	0.1253	0.1659	0.0021	0.0017	0.0087	0.0173	0.0115	0.0038	0.0142	0.0032	0.0018
2	rs112726682	19433855	0.79	0.509607847349147	0.92	0.135444945858012	0.0616311196859446	0.0946313543247389	0.0043	5e-04	0.0162	0.1751	0.0046	0.1723	0.2215	0.0074	0.002	0.0064	0.003	0.0096	0.0013	0.0039	0.0122	0.1253	0.1659	0.0021	0.0017	0.0087	0.0173	0.0115	0.0038	0.0142	0.0032	0.0018
2	rs78423835	19440413	0.79	0.509607847349147	0.92	0.135444945858012	0.063037754687477	0.0982345859495385	0.0043	5e-04	0.0162	0.1751	0.0045	0.1723	0.2216	0.0074	0.002	0.0064	0.0029	0.0097	0.0013	0.0038	0.0122	0.1252	0.1659	0.0021	0.0017	0.0088	0.0174	0.0115	0.0037	0.0142	0.0032	0.0018
2	rs11677300	19443406	0.79	0.509607847349147	0.92	0.135444945858012	0.0650696935854885	0.105349091599781	0.0042	5e-04	0.0163	0.1751	0.0044	0.1722	0.2217	0.0074	0.002	0.0064	0.0027	0.0098	0.0013	0.0037	0.0123	0.1249	0.166	0.0022	0.0017	0.0089	0.0174	0.0116	0.0037	0.0143	0.0031	0.0018
2	rs851408	19443735	0.79	0.509607847349147	0.92	0.135444945858012	0.0649915088446931	0.105266221340643	0.0042	5e-04	0.0163	0.1751	0.0044	0.1722	0.2217	0.0074	0.002	0.0064	0.0027	0.0098	0.0013	0.0037	0.0123	0.1249	0.166	0.0022	0.0017	0.0089	0.0174	0.0116	0.0037	0.0143	0.0031	0.0018
2	rs62127435	19461780	0.79	0.509607847349147	0.92	0.135444945858012	0.063037754687477	0.100503156051282	0.0043	6e-04	0.0165	0.175	0.0044	0.1718	0.2218	0.0074	0.0021	0.0064	0.0028	0.0099	0.0014	0.0038	0.0122	0.1244	0.1657	0.0022	0.0017	0.009	0.0176	0.0117	0.0037	0.0143	0.0032	0.0018
2	rs113816507	19471198	0.79	0.509607847349147	0.92	0.135444945858012	0.0603197415390526	0.0783131756730499	0.0043	8e-04	0.0172	0.1746	0.0046	0.1705	0.2223	0.0077	0.0023	0.0063	0.0031	0.0107	0.0017	0.0042	0.0116	0.1224	0.1644	0.0023	0.0017	0.0096	0.0184	0.012	0.0038	0.014	0.0035	0.0017
2	rs851351	19475649	0.79	0.509607847349147	0.92	0.135444945858012	0.0598373999854882	0.083993131630829	0.0044	8e-04	0.0173	0.1746	0.0046	0.1704	0.2223	0.0077	0.0023	0.0063	0.0031	0.0108	0.0017	0.0043	0.0116	0.1223	0.1644	0.0023	0.0017	0.0097	0.0185	0.012	0.0038	0.014	0.0035	0.0017
2	rs12621469	19475659	0.79	0.509607847349147	0.91	0.155803491158275	0.0600411547133861	0.0837658791460273	0.0044	8e-04	0.0173	0.1746	0.0046	0.1704	0.2223	0.0077	0.0023	0.0063	0.0031	0.0108	0.0017	0.0043	0.0116	0.1223	0.1644	0.0023	0.0017	0.0097	0.0185	0.012	0.0038	0.014	0.0035	0.0017
2	rs2118383	19481851	0.79	0.509607847349147	0.91	0.155803491158275	0.0650696935854885	0.0770648527053076	0.0044	8e-04	0.0175	0.1742	0.0046	0.1701	0.2221	0.0077	0.0023	0.0063	0.0031	0.0109	0.0017	0.0043	0.0118	0.1222	0.1641	0.0023	0.0017	0.0095	0.0185	0.0122	0.0038	0.0145	0.0035	0.0017
2	rs1658243	19486169	0.79	0.509607847349147	0.92	0.135444945858012	0.111672184016429	0.072939502508463	0.0047	8e-04	0.0175	0.1742	0.0047	0.1699	0.2219	0.0076	0.0023	0.0062	0.0032	0.011	0.0016	0.0044	0.0118	0.1222	0.1639	0.0023	0.0017	0.0094	0.0186	0.0122	0.0038	0.0144	0.0037	0.0017
2	rs699066	19491171	0.79	0.509607847349147	0.92	0.135444945858012	0.116479145639489	0.0526337298362892	0.0047	0.001	0.0187	0.1711	0.0049	0.1695	0.2239	0.0072	0.0026	0.0061	0.0036	0.0118	0.0017	0.0051	0.0121	0.121	0.1608	0.002	0.0018	0.0095	0.0194	0.013	0.0045	0.0141	0.0041	0.0016
2	rs116179105	19494199	0.79	0.509607847349147	0.92	0.135444945858012	0.121352910563565	0.0533212210170156	0.0047	0.001	0.0187	0.1712	0.0049	0.1696	0.224	0.0073	0.0027	0.0061	0.0036	0.0119	0.0017	0.0051	0.0122	0.1204	0.1607	0.002	0.0018	0.0096	0.0194	0.013	0.0046	0.0141	0.0041	0.0016
2	rs16986269	19499913	0.79	0.509607847349147	0.92	0.135444945858012	0.121498108125075	0.0530707769912157	0.0047	0.001	0.0187	0.1712	0.0049	0.1696	0.224	0.0073	0.0027	0.0061	0.0036	0.0119	0.0017	0.0051	0.0122	0.1204	0.1607	0.002	0.0018	0.0096	0.0194	0.013	0.0046	0.0141	0.0041	0.0016
2	rs4666478	19503651	0.79	0.509607847349147	0.92	0.135444945858012	0.121527160349917	0.0525714224758535	0.0047	0.001	0.0187	0.1712	0.0049	0.1696	0.224	0.0073	0.0027	0.0061	0.0036	0.0119	0.0017	0.0051	0.0122	0.1204	0.1607	0.002	0.0018	0.0096	0.0194	0.013	0.0046	0.0141	0.0041	0.0016
2	rs703310	19505184	0.79	0.509607847349147	0.92	0.135444945858012	0.121527160349917	0.0520120982983859	0.0047	0.001	0.0187	0.1712	0.0049	0.1696	0.224	0.0073	0.0027	0.0061	0.0036	0.0119	0.0017	0.0051	0.0122	0.1204	0.1607	0.002	0.0018	0.0096	0.0194	0.013	0.0046	0.0141	0.0041	0.0016
2	rs77367405	19513699	0.79	0.509607847349147	0.92	0.135444945858012	0.12877287149879	0.0476317850773616	0.0047	0.001	0.0187	0.1712	0.0049	0.1698	0.2238	0.0073	0.0027	0.0061	0.0036	0.0119	0.0017	0.0051	0.0123	0.1203	0.1608	0.0018	0.0018	0.0096	0.0195	0.013	0.0046	0.014	0.0041	0.0016
2	rs114731802	19515343	0.79	0.509607847349147	0.92	0.135444945858012	0.130192047985379	0.0459741297644504	0.0047	0.001	0.0187	0.1712	0.0049	0.1698	0.2238	0.0073	0.0027	0.0061	0.0036	0.0119	0.0017	0.0051	0.0123	0.1203	0.1609	0.0018	0.0018	0.0096	0.0195	0.013	0.0046	0.014	0.0041	0.0016
2	rs60939047	19516025	0.79	0.509607847349147	0.92	0.135444945858012	0.130646957943617	0.0482900699995543	0.0047	0.001	0.0186	0.1712	0.0048	0.1699	0.2238	0.0073	0.0027	0.0061	0.0036	0.0119	0.0017	0.0051	0.0123	0.1203	0.1609	0.0018	0.0018	0.0096	0.0195	0.0129	0.0047	0.0139	0.0041	0.0016
2	rs11903779	19518695	0.79	0.509607847349147	0.92	0.135444945858012	0.12910417579191	0.0479305133119256	0.0046	0.001	0.0187	0.1712	0.0048	0.1699	0.2238	0.0073	0.0027	0.0061	0.0036	0.0119	0.0017	0.0051	0.0123	0.1203	0.1608	0.0018	0.0018	0.0096	0.0195	0.013	0.0046	0.0139	0.0041	0.0016
2	rs72780054	19518877	0.79	0.509607847349147	0.92	0.135444945858012	0.12847213288162	0.0484702906443168	0.0046	0.001	0.0187	0.1712	0.0048	0.1699	0.2237	0.0073	0.0027	0.0061	0.0036	0.0123	0.0017	0.0051	0.0123	0.1203	0.1607	0.0018	0.0018	0.0096	0.0194	0.013	0.0046	0.0139	0.0041	0.0016
2	rs6725667	19524172	0.79	0.509607847349147	0.92	0.135444945858012	0.120773179499796	0.0482300619421839	0.0046	0.001	0.0187	0.1712	0.0047	0.1701	0.2234	0.0073	0.0027	0.0062	0.0036	0.0123	0.0017	0.005	0.0122	0.1208	0.16	0.0018	0.0018	0.0096	0.0194	0.0133	0.0046	0.0139	0.0042	0.0016
2	rs79326419	19529449	0.79	0.509607847349147	0.92	0.135444945858012	0.109997285613495	0.0427370572784093	0.0045	0.001	0.019	0.1712	0.0047	0.1707	0.2231	0.0073	0.0027	0.0062	0.0036	0.0123	0.0017	0.005	0.0122	0.1207	0.1597	0.0018	0.0018	0.0096	0.0194	0.0133	0.0046	0.0138	0.0042	0.0016
2	rs703308	19531545	0.79	0.509607847349147	0.92	0.135444945858012	0.108121546312747	0.0465041230957959	0.0045	0.001	0.019	0.1711	0.0047	0.1708	0.223	0.0073	0.0027	0.0062	0.0036	0.0123	0.0017	0.005	0.0122	0.1207	0.1596	0.0018	0.0018	0.0096	0.0194	0.0133	0.0046	0.0138	0.0042	0.0016
2	rs17441180	19539611	0.79	0.509607847349147	0.92	0.135444945858012	0.109369821325482	0.0463271606423536	0.0045	0.001	0.019	0.1712	0.0047	0.1708	0.2231	0.0073	0.0027	0.0061	0.0036	0.0122	0.0016	0.005	0.0122	0.1208	0.1597	0.0018	0.0017	0.0096	0.0194	0.0133	0.0046	0.0138	0.0042	0.0016
2	rs12710706	19546795	0.79	0.509607847349147	0.92	0.135444945858012	0.112890014686364	0.0514553751947247	0.0045	0.001	0.0189	0.1713	0.0046	0.1707	0.2234	0.0072	0.0027	0.006	0.0035	0.0121	0.0016	0.0048	0.0122	0.1212	0.1598	0.0018	0.0017	0.0096	0.0194	0.0134	0.0046	0.0138	0.0041	0.0015
2	rs45558741	19550923	0.8	0.458652199356866	0.92	0.135444945858012	0.106694303044738	0.0436512133647377	0.0044	0.001	0.019	0.1711	0.0046	0.1709	0.2237	0.0072	0.0026	0.0059	0.0035	0.0122	0.0016	0.005	0.0124	0.1207	0.1598	0.0019	0.0016	0.0095	0.0194	0.0134	0.0046	0.0139	0.0041	0.0015
2	rs12329305	19552913	0.8	0.458652199356866	0.92	0.135444945858012	0.0611043308929377	0.0314573291534159	0.004	0.001	0.0195	0.17	0.0045	0.1715	0.2251	0.0072	0.0023	0.0057	0.0036	0.0123	0.0015	0.0058	0.0135	0.1183	0.1593	0.0021	0.0013	0.0092	0.0194	0.0138	0.0049	0.0141	0.0043	0.0012
2	rs34445319	19554402	0.8	0.458652199356866	0.92	0.135444945858012	0.0611043308929377	0.0293157949813175	0.0039	0.001	0.0195	0.1698	0.0045	0.1715	0.2253	0.0072	0.0022	0.0057	0.0037	0.0123	0.0015	0.0059	0.0137	0.1179	0.1593	0.0021	0.0012	0.0092	0.0194	0.0139	0.005	0.0142	0.0043	0.0012
2	rs11676363	19555045	0.8	0.458652199356866	0.92	0.135444945858012	0.0608794781630943	0.0277093156342419	0.0039	0.001	0.0196	0.1697	0.0045	0.1715	0.2253	0.0072	0.0022	0.0057	0.0037	0.0124	0.0015	0.0059	0.0138	0.1177	0.1593	0.0022	0.0012	0.0091	0.0194	0.0139	0.005	0.0142	0.0043	0.0012
2	rs45468799	19555926	0.8	0.458652199356866	0.92	0.135444945858012	0.0612733301335838	0.0261908178568244	0.0039	0.001	0.0196	0.1696	0.0045	0.1715	0.2254	0.0072	0.0022	0.0058	0.0037	0.0124	0.0015	0.006	0.0139	0.1174	0.1592	0.0022	0.0012	0.0091	0.0194	0.014	0.005	0.0142	0.0043	0.0012
2	rs45465107	19556215	0.8	0.458652199356866	0.92	0.135444945858012	0.0616688618011779	0.0256037211867234	0.0039	0.001	0.0196	0.1696	0.0045	0.1716	0.2254	0.0072	0.0022	0.0058	0.0037	0.0124	0.0015	0.006	0.0139	0.1173	0.1592	0.0022	0.0012	0.0091	0.0194	0.014	0.005	0.0142	0.0043	0.0012
2	rs1978996	19562083	0.8	0.458652199356866	0.92	0.135444945858012	0.0621039932181011	0.02388036763644	0.0038	0.001	0.0197	0.1691	0.0046	0.1716	0.2257	0.0074	0.0021	0.006	0.0037	0.0124	0.0016	0.0063	0.0142	0.1164	0.1591	0.0023	0.0011	0.009	0.0194	0.0141	0.0052	0.0143	0.0044	0.0011
2	rs114150237	19564049	0.8	0.458652199356866	0.92	0.135444945858012	0.0633062324429756	0.0201233407353416	0.0038	0.0011	0.0197	0.1693	0.0046	0.1715	0.2254	0.0074	0.0022	0.006	0.0037	0.0125	0.0016	0.0063	0.0142	0.1164	0.1589	0.0023	0.0011	0.009	0.0195	0.0141	0.0052	0.0142	0.0045	0.0012
2	rs7587913	19565183	0.8	0.458652199356866	0.92	0.135444945858012	0.0632678324642541	0.0199237199002915	0.0038	0.0011	0.0197	0.1693	0.0046	0.1715	0.2253	0.0074	0.0022	0.006	0.0037	0.0125	0.0016	0.0063	0.0142	0.1164	0.1589	0.0023	0.0011	0.009	0.0195	0.0141	0.0052	0.0142	0.0045	0.0012
2	rs72780069	19566941	0.81	0.411214762386647	0.92	0.135444945858012	0.0634022995205393	0.01948795674029	0.0038	0.0011	0.0197	0.1694	0.0046	0.1714	0.2252	0.0074	0.0022	0.006	0.0037	0.0125	0.0016	0.0063	0.0142	0.1164	0.1588	0.0023	0.0011	0.009	0.0195	0.014	0.0052	0.0142	0.0045	0.0012
2	rs67990975	19574065	0.81	0.411214762386647	0.92	0.135444945858012	0.0632486382279661	0.0182851640271501	0.0039	0.001	0.0197	0.1697	0.0047	0.1714	0.2248	0.0074	0.0022	0.006	0.0038	0.0127	0.0016	0.0063	0.0142	0.1165	0.1586	0.0024	0.0011	0.009	0.0196	0.014	0.0052	0.0141	0.0045	0.0012
2	rs12471348	19581357	0.81	0.411214762386647	0.92	0.135444945858012	0.0653438263974866	0.0184382608912496	0.0039	0.0011	0.0197	0.1701	0.0047	0.1715	0.2241	0.0075	0.0023	0.0059	0.0038	0.0129	0.0016	0.0063	0.0142	0.1165	0.1584	0.0024	0.001	0.009	0.0196	0.014	0.0052	0.0141	0.0046	0.0013
2	rs11096590	19591265	0.81	0.411214762386647	0.92	0.135444945858012	0.0597079766107545	0.0174916657731638	0.0038	0.0011	0.0197	0.1702	0.0047	0.1716	0.2235	0.0076	0.0023	0.0059	0.0038	0.0129	0.0016	0.0063	0.0143	0.1167	0.1586	0.0024	0.001	0.009	0.0195	0.014	0.0052	0.0141	0.0047	0.0012
2	rs1522493	19598472	0.81	0.411214762386647	0.92	0.135444945858012	0.0407219830203285	0.0228908869856436	0.0033	0.001	0.02	0.1703	0.0046	0.1716	0.2245	0.0077	0.0021	0.0056	0.0039	0.0134	0.0014	0.0064	0.0144	0.117	0.1579	0.0023	8e-04	0.0093	0.0188	0.0141	0.0051	0.0144	0.0046	0.0011
2	rs114905448	19599771	0.81	0.411214762386647	0.92	0.135444945858012	0.0402529228478356	0.0242729941931404	0.0033	0.001	0.0199	0.1704	0.0046	0.1716	0.2248	0.0077	0.002	0.0055	0.0039	0.0134	0.0014	0.0064	0.0145	0.1173	0.1576	0.0023	8e-04	0.0093	0.0186	0.0141	0.0051	0.0143	0.0046	0.0011
2	rs13003621	19603945	0.81	0.411214762386647	0.91	0.155803491158275	0.0369929916780639	0.0240544915605297	0.0032	0.001	0.0199	0.1704	0.0046	0.1716	0.2251	0.0077	0.002	0.0054	0.0039	0.0134	0.0014	0.0065	0.0146	0.1176	0.1573	0.0023	8e-04	0.0093	0.0183	0.0141	0.0051	0.0143	0.0046	0.0011
2	rs73918191	19605885	0.81	0.411214762386647	0.91	0.155803491158275	0.0375838886304393	0.0241854801803662	0.0032	0.001	0.0199	0.1705	0.0046	0.1716	0.2252	0.0077	0.002	0.0054	0.0039	0.0134	0.0014	0.0065	0.0146	0.1176	0.1573	0.0023	8e-04	0.0092	0.0183	0.0141	0.0051	0.0143	0.0046	0.0011
2	rs16986387	19612893	0.81	0.411214762386647	0.91	0.155803491158275	0.0411804014206721	0.0252009633961589	0.0032	0.001	0.0199	0.1708	0.0046	0.1717	0.2253	0.0077	0.002	0.0054	0.0039	0.0134	0.0014	0.0064	0.0146	0.1176	0.1572	0.0023	8e-04	0.0092	0.0183	0.0141	0.0048	0.0142	0.0046	0.0011
2	rs78230237	19620206	0.81	0.411214762386647	0.91	0.155803491158275	0.0361450385124337	0.0272911844961609	0.0032	0.001	0.0199	0.1708	0.0045	0.1717	0.2254	0.0077	0.002	0.0055	0.004	0.0133	0.0014	0.0064	0.0146	0.1177	0.1574	0.002	8e-04	0.0092	0.0182	0.0141	0.0048	0.0142	0.0046	0.0011
2	rs7604748	19640713	0.81	0.411214762386647	0.91	0.155803491158275	0.0165195802312426	0.0292201243966722	0.0029	0.0011	0.0199	0.1674	0.0044	0.1731	0.2269	0.0082	0.0019	0.0057	0.0043	0.0134	0.0014	0.0067	0.0158	0.119	0.1564	0.002	8e-04	0.0089	0.0159	0.0143	0.0051	0.0145	0.0045	0.0012
2	rs76565115	19642195	0.81	0.411214762386647	0.91	0.155803491158275	0.0165947807520299	0.0294116115371278	0.0029	0.0011	0.0199	0.1674	0.0044	0.1732	0.2269	0.0082	0.0019	0.0057	0.0043	0.0134	0.0014	0.0067	0.0158	0.119	0.1564	0.002	8e-04	0.0089	0.0159	0.0143	0.0051	0.0145	0.0045	0.0012
2	rs116049755	19642704	0.81	0.411214762386647	0.9	0.178319663885856	0.0166098509822285	0.0294595745279191	0.0029	0.0011	0.0199	0.1674	0.0044	0.1732	0.2269	0.0082	0.0019	0.0057	0.0043	0.0134	0.0014	0.0067	0.0158	0.119	0.1564	0.002	8e-04	0.0089	0.0159	0.0143	0.0051	0.0145	0.0045	0.0012
2	rs17442753	19646090	0.81	0.411214762386647	0.91	0.155803491158275	0.0169362980514132	0.0300379713805366	0.0029	0.0011	0.0199	0.1674	0.0044	0.1735	0.2269	0.0082	0.0019	0.0057	0.0043	0.0134	0.0014	0.0067	0.0158	0.119	0.1563	0.002	8e-04	0.0089	0.0159	0.0143	0.0051	0.0143	0.0045	0.0012
2	rs116607290	19649413	0.81	0.411214762386647	0.91	0.155803491158275	0.016852344071992	0.0304264771857121	0.0029	0.0011	0.0199	0.1673	0.0044	0.1733	0.2269	0.0082	0.0019	0.0057	0.0043	0.0134	0.0014	0.0067	0.0158	0.1193	0.1563	0.002	7e-04	0.0089	0.0159	0.0142	0.005	0.0143	0.0044	0.0012
2	rs7596217	19650271	0.81	0.411214762386647	0.91	0.155803491158275	0.0161104463854724	0.0281774060916844	0.0029	0.0011	0.0198	0.1671	0.0044	0.1733	0.227	0.0082	0.002	0.0058	0.0044	0.0133	0.0014	0.0067	0.0158	0.1195	0.1563	0.002	7e-04	0.0089	0.0158	0.0142	0.005	0.0143	0.0044	0.0012
2	rs12471945	19654868	0.81	0.411214762386647	0.91	0.155803491158275	0.01508163649801	0.02738384419659	0.0029	0.0011	0.0199	0.1669	0.0045	0.1733	0.227	0.008	0.0019	0.0057	0.0045	0.0133	0.0014	0.0067	0.0158	0.1196	0.1565	0.002	7e-04	0.0089	0.0158	0.0141	0.005	0.0143	0.0043	0.0012
2	rs861116	19657817	0.81	0.411214762386647	0.91	0.155803491158275	0.0147612535806207	0.0274302294344924	0.0029	0.0011	0.0199	0.1669	0.0045	0.1733	0.2271	0.008	0.0019	0.0058	0.0045	0.0133	0.0014	0.0067	0.0158	0.1197	0.1565	0.002	7e-04	0.0089	0.0158	0.0141	0.005	0.0143	0.0043	0.0012
2	rs72782099	19670924	0.82	0.36720095628419	0.91	0.155803491158275	0.0107702755610601	0.0299895715503581	0.0029	0.0011	0.0202	0.1657	0.0046	0.173	0.2275	0.0072	0.0019	0.0058	0.0048	0.0133	0.0015	0.0066	0.0162	0.1203	0.1573	0.0021	8e-04	0.0085	0.0155	0.014	0.0049	0.0145	0.0041	0.0012
2	rs1820588	19674224	0.82	0.36720095628419	0.91	0.155803491158275	0.0103559694355369	0.030523966350704	0.0029	0.0011	0.0202	0.1656	0.0046	0.1729	0.2276	0.0072	0.0019	0.0058	0.0048	0.0133	0.0015	0.0066	0.0162	0.1204	0.1574	0.0021	8e-04	0.0085	0.0155	0.014	0.0049	0.0146	0.0041	0.0012
2	rs10191105	19677397	0.82	0.36720095628419	0.92	0.135444945858012	0.00910304376553841	0.029172343869827	0.0029	0.0011	0.0202	0.1656	0.0046	0.1731	0.2271	0.007	0.0019	0.0061	0.0048	0.0132	0.0015	0.0066	0.0163	0.1201	0.1577	0.0021	8e-04	0.0085	0.0155	0.014	0.0048	0.0146	0.0041	0.0012
2	rs34748932	19677463	0.82	0.36720095628419	0.91	0.155803491158275	0.00938024398219803	0.0295075739799362	0.0029	0.0011	0.0202	0.1656	0.0046	0.1731	0.2271	0.007	0.0019	0.0061	0.0048	0.0132	0.0015	0.0066	0.0163	0.1201	0.1577	0.0021	8e-04	0.0085	0.0155	0.014	0.0048	0.0146	0.0041	0.0012
2	rs78385938	19679641	0.82	0.36720095628419	0.91	0.155803491158275	0.00578601040776685	0.0316058930105514	0.0028	0.0011	0.0203	0.1645	0.0047	0.1729	0.2258	0.007	0.0019	0.0064	0.005	0.0134	0.0016	0.0066	0.0166	0.1202	0.1586	0.0021	9e-04	0.0084	0.0152	0.0144	0.005	0.0149	0.0042	0.0012
2	rs34558350	19679903	0.82	0.36720095628419	0.91	0.155803491158275	0.00546072563532972	0.0300864075454566	0.0028	0.0011	0.0203	0.1643	0.0047	0.1728	0.2257	0.0069	0.0019	0.0065	0.005	0.0134	0.0016	0.0066	0.0166	0.1202	0.1587	0.0021	9e-04	0.0084	0.0152	0.0144	0.005	0.0149	0.0042	0.0012
2	rs11096592	19680042	0.82	0.36720095628419	0.91	0.155803491158275	0.00487668372451834	0.0286491709913138	0.0028	0.0011	0.0203	0.1643	0.0047	0.1728	0.2256	0.0069	0.0019	0.0065	0.005	0.0134	0.0016	0.0066	0.0167	0.1202	0.1587	0.0021	9e-04	0.0084	0.0152	0.0145	0.005	0.0149	0.0042	0.0012
2	rs4666490	19687444	0.82	0.36720095628419	0.91	0.155803491158275	0.00227216361733639	0.0270140923458692	0.0027	0.0011	0.0203	0.1642	0.0048	0.1725	0.225	0.0069	0.0018	0.0068	0.0051	0.0136	0.0016	0.0064	0.017	0.1202	0.1592	0.0023	9e-04	0.0084	0.0151	0.0144	0.0051	0.0147	0.0042	0.0012
2	rs824447	19690015	0.82	0.36720095628419	0.91	0.155803491158275	0.00208117197242609	0.0275696065741636	0.0027	0.0011	0.0203	0.1642	0.0048	0.1728	0.2248	0.0069	0.0018	0.0068	0.0051	0.0136	0.0016	0.0064	0.017	0.1203	0.1594	0.0023	9e-04	0.0084	0.015	0.0143	0.0051	0.0146	0.0042	0.0012
2	rs2347284	19690234	0.82	0.36720095628419	0.91	0.155803491158275	0.00203476322425794	0.0280365926626037	0.0027	0.0011	0.0203	0.1643	0.0048	0.1728	0.2247	0.0069	0.0018	0.0068	0.0051	0.0136	0.0016	0.0063	0.017	0.1203	0.1594	0.0023	9e-04	0.0084	0.015	0.0143	0.0051	0.0146	0.0042	0.0012
2	rs824448	19690444	0.82	0.36720095628419	0.91	0.155803491158275	0.00215315652360959	0.027662709084856	0.0027	0.0011	0.0203	0.1642	0.0048	0.1728	0.225	0.0069	0.0018	0.0068	0.0051	0.0136	0.0016	0.0063	0.017	0.1202	0.1593	0.0023	9e-04	0.0084	0.015	0.0143	0.0051	0.0146	0.0042	0.0012
2	rs824453	19692292	0.82	0.36720095628419	0.91	0.155803491158275	0.00194158979648506	0.0334647283977128	0.0026	0.0011	0.0203	0.164	0.0047	0.1728	0.2248	0.0069	0.0017	0.0068	0.0051	0.0137	0.0016	0.0062	0.017	0.1207	0.16	0.0022	9e-04	0.0082	0.0148	0.0142	0.005	0.0146	0.0042	0.0011
2	rs4621133	19693078	0.83	0.326509998324372	0.91	0.155803491158275	0.000235508444361561	0.0743763684707325	0.0022	9e-04	0.0205	0.1622	0.0044	0.1741	0.2247	0.0071	0.0013	0.007	0.0048	0.0134	0.0014	0.0054	0.0172	0.1239	0.1629	0.0017	9e-04	0.0075	0.0139	0.0142	0.0045	0.0144	0.0042	9e-04
2	rs6705080	19694090	0.83	0.326509998324372	0.91	0.155803491158275	0.00220014228340528	0.165951115140525	0.0015	7e-04	0.0201	0.1622	0.0042	0.1749	0.2264	0.0065	5e-04	0.0071	0.0043	0.0132	0.0011	0.0046	0.0179	0.1273	0.1654	0.0014	9e-04	0.0076	0.0133	0.0139	0.0041	0.0127	0.0035	4e-04
2	rs824462	19697598	0.83	0.326509998324372	0.91	0.155803491158275	0.0015555778651355	0.155868386197189	0.0015	7e-04	0.0201	0.162	0.0042	0.1749	0.2264	0.0067	5e-04	0.0071	0.0044	0.0132	0.001	0.0046	0.0179	0.1273	0.1657	0.0014	9e-04	0.0076	0.0133	0.0139	0.004	0.0126	0.0035	4e-04
2	rs72784218	19698493	0.83	0.326509998324372	0.91	0.155803491158275	0.00151775813879119	0.1553893040342	0.0015	7e-04	0.0201	0.162	0.0042	0.1749	0.2264	0.0067	5e-04	0.0071	0.0044	0.0132	0.001	0.0046	0.0179	0.1273	0.1658	0.0014	9e-04	0.0075	0.0133	0.0139	0.004	0.0126	0.0035	4e-04
2	rs1718641	19699611	0.83	0.326509998324372	0.91	0.155803491158275	0.00146356866710444	0.155197818379326	0.0015	7e-04	0.0201	0.162	0.0042	0.1749	0.2264	0.0068	5e-04	0.0072	0.0044	0.0132	0.001	0.0045	0.0179	0.1273	0.1659	0.0014	9e-04	0.0075	0.0132	0.0139	0.004	0.0126	0.0035	4e-04
2	rs62126604	19705071	0.83	0.326509998324372	0.91	0.155803491158275	0.00182999849830301	0.162338419146868	0.0015	7e-04	0.02	0.1618	0.0041	0.1747	0.2265	0.0068	5e-04	0.0072	0.0044	0.0132	0.001	0.0045	0.0179	0.1271	0.166	0.0014	9e-04	0.0076	0.0133	0.0142	0.0039	0.0128	0.0034	4e-04
2	rs1522484	19708967	0.83	0.326509998324372	0.9	0.178319663885856	0.00269263422519542	0.175553532120701	0.0013	6e-04	0.02	0.161	0.0041	0.174	0.2275	0.0071	4e-04	0.0073	0.0044	0.0134	9e-04	0.0042	0.0178	0.1275	0.1663	0.0013	9e-04	0.0083	0.0134	0.014	0.0037	0.0128	0.0031	4e-04
2	rs6531172	19716875	0.83	0.326509998324372	0.9	0.178319663885856	0.00268521233698441	0.180172472046848	0.0012	6e-04	0.02	0.1609	0.004	0.1739	0.2276	0.0071	4e-04	0.0074	0.0045	0.0134	9e-04	0.0042	0.0179	0.1276	0.1663	0.0013	9e-04	0.0085	0.0134	0.014	0.0037	0.0128	0.003	4e-04
2	rs6707048	19720468	0.83	0.326509998324372	0.9	0.178319663885856	0.00287965066183548	0.183612949130593	0.0012	6e-04	0.02	0.1609	0.004	0.1736	0.2277	0.0072	4e-04	0.0074	0.0045	0.0134	9e-04	0.0042	0.0179	0.1275	0.1663	0.0013	9e-04	0.0086	0.0134	0.014	0.0037	0.0128	0.003	4e-04
2	rs6751888	19734113	0.83	0.326509998324372	0.9	0.178319663885856	0.00409606568114337	0.195413364884309	0.0011	6e-04	0.02	0.1611	0.004	0.1732	0.2279	0.0073	4e-04	0.0074	0.0045	0.0134	7e-04	0.0041	0.0179	0.1276	0.1664	0.0013	8e-04	0.0089	0.0134	0.014	0.0037	0.0128	0.0029	4e-04
2	rs12620079	19735627	0.83	0.326509998324372	0.9	0.178319663885856	0.00318368754601601	0.21309159484377	0.0011	5e-04	0.0199	0.1613	0.004	0.1731	0.228	0.0073	4e-04	0.0075	0.0045	0.0132	7e-04	0.0041	0.0179	0.1282	0.1664	0.0013	6e-04	0.0089	0.0134	0.0139	0.0036	0.0127	0.0029	4e-04
2	rs3914966	19739010	0.83	0.326509998324372	0.89	0.20310604818777	0.00299107796224417	0.21694550675944	0.0011	5e-04	0.0198	0.1614	0.004	0.173	0.2279	0.0073	4e-04	0.0075	0.0045	0.013	7e-04	0.0041	0.018	0.1287	0.1665	0.0013	5e-04	0.009	0.0133	0.0139	0.0036	0.0127	0.0029	4e-04
2	rs12611440	19745058	0.83	0.326509998324372	0.89	0.20310604818777	0.00337489223495184	0.213198340012011	0.0011	5e-04	0.0198	0.1614	0.004	0.1728	0.228	0.0072	4e-04	0.0075	0.0044	0.0128	7e-04	0.004	0.0181	0.1288	0.1671	0.0013	5e-04	0.0091	0.0131	0.0138	0.0036	0.0127	0.0029	4e-04
2	rs34255140	19754125	0.83	0.326509998324372	0.89	0.20310604818777	0.00458659181361492	0.217160279196102	0.001	5e-04	0.0198	0.161	0.004	0.1726	0.2281	0.0069	4e-04	0.0075	0.0043	0.0127	6e-04	0.0039	0.0183	0.1295	0.1673	0.0013	5e-04	0.0093	0.0129	0.0138	0.0036	0.0128	0.0028	4e-04
2	rs1718622	19756850	0.83	0.326509998324372	0.89	0.20310604818777	0.00471830526045888	0.216301608967598	0.001	5e-04	0.0198	0.161	0.004	0.1726	0.2281	0.0069	4e-04	0.0075	0.0043	0.0127	6e-04	0.0039	0.0183	0.1295	0.1674	0.0013	5e-04	0.0093	0.0129	0.0138	0.0036	0.0128	0.0028	4e-04
2	rs11096600	19764580	0.83	0.326509998324372	0.89	0.20310604818777	0.00492739424730278	0.220606109694163	0.001	5e-04	0.0198	0.1609	0.004	0.1726	0.2282	0.0068	4e-04	0.0075	0.0043	0.0127	6e-04	0.0039	0.0183	0.1297	0.1675	0.0013	5e-04	0.0094	0.0129	0.0138	0.0036	0.0128	0.0027	4e-04
2	rs10174304	19767343	0.83	0.326509998324372	0.89	0.20310604818777	0.00495140016043597	0.214801633322173	0.001	5e-04	0.0198	0.1609	0.004	0.1725	0.2282	0.0068	4e-04	0.0075	0.0043	0.0126	6e-04	0.0039	0.0183	0.1297	0.1675	0.0013	5e-04	0.0094	0.0129	0.0138	0.0036	0.0128	0.0027	4e-04
2	rs10170324	19771691	0.83	0.326509998324372	0.89	0.20310604818777	0.00488262839963763	0.21170551676307	0.001	5e-04	0.0198	0.1608	0.004	0.1724	0.2283	0.0068	4e-04	0.0076	0.0043	0.0126	6e-04	0.0038	0.0182	0.1298	0.1676	0.0013	5e-04	0.0094	0.0129	0.0138	0.0036	0.0128	0.0028	4e-04
2	rs62125180	19772336	0.83	0.326509998324372	0.89	0.20310604818777	0.00429673429629238	0.208730310155306	0.001	5e-04	0.0199	0.1609	0.0042	0.1724	0.2279	0.0068	4e-04	0.0076	0.0043	0.0126	6e-04	0.0039	0.0182	0.1294	0.1676	0.0013	5e-04	0.0094	0.0129	0.0138	0.0036	0.0129	0.0028	5e-04
2	rs7424006	19775605	0.83	0.326509998324372	0.88	0.230271256315472	0.00346702996322918	0.194584414881238	0.0011	5e-04	0.0214	0.1615	0.0053	0.1702	0.2266	0.0065	5e-04	0.008	0.0039	0.012	5e-04	0.0036	0.0178	0.1292	0.1679	0.0015	5e-04	0.0091	0.013	0.0138	0.0038	0.0141	0.0029	7e-04
2	rs1469366	19775673	0.83	0.326509998324372	0.88	0.230271256315472	0.00343309274693595	0.193343225549976	0.0011	5e-04	0.0214	0.1617	0.0053	0.1701	0.2262	0.0065	5e-04	0.008	0.0039	0.0119	4e-04	0.0036	0.0177	0.1294	0.168	0.0015	5e-04	0.0091	0.013	0.0138	0.0039	0.0143	0.0029	7e-04
2	rs73918265	19776212	0.83	0.326509998324372	0.88	0.230271256315472	0.00251193558067813	0.194687968510382	0.001	8e-04	0.0214	0.162	0.0054	0.1701	0.2262	0.0058	5e-04	0.0079	0.0039	0.012	4e-04	0.0036	0.0175	0.1295	0.1682	0.0015	5e-04	0.0087	0.0131	0.0139	0.0039	0.0144	0.0029	7e-04
2	rs13009217	19778016	0.83	0.326509998324372	0.88	0.230271256315472	0.00248917613816368	0.202402220991844	9e-04	0.001	0.0214	0.1623	0.0055	0.1701	0.2262	0.0051	5e-04	0.008	0.0039	0.0122	3e-04	0.0036	0.0173	0.1296	0.1684	0.0014	5e-04	0.0083	0.0132	0.014	0.0039	0.0144	0.003	7e-04
2	rs12105038	19780684	0.83	0.326509998324372	0.88	0.230271256315472	0.00203921759831972	0.196762943231007	9e-04	0.0013	0.0215	0.1624	0.0055	0.17	0.2259	0.0052	5e-04	0.0081	0.0038	0.0124	2e-04	0.0036	0.0171	0.1295	0.1686	0.0014	5e-04	0.0077	0.0132	0.0142	0.004	0.0144	0.003	8e-04
2	rs11685026	19781979	0.83	0.326509998324372	0.88	0.230271256315472	0.00206160752157506	0.196139671571806	9e-04	0.0013	0.0215	0.1624	0.0055	0.1699	0.2259	0.0052	5e-04	0.0081	0.0038	0.0124	2e-04	0.0036	0.0171	0.1295	0.1686	0.0014	5e-04	0.0077	0.0132	0.0142	0.004	0.0144	0.003	8e-04
2	rs114927510	19783881	0.83	0.326509998324372	0.89	0.20310604818777	0.0018629168548816	0.19375665675354	9e-04	0.0013	0.0215	0.1624	0.0056	0.17	0.2259	0.0052	5e-04	0.0081	0.0038	0.0124	2e-04	0.0036	0.017	0.1296	0.1686	0.0014	5e-04	0.0077	0.0132	0.0141	0.004	0.0144	0.003	8e-04
2	rs7586564	19788211	0.83	0.326509998324372	0.89	0.20310604818777	0.00187816353091609	0.192310956719163	9e-04	0.0013	0.0216	0.1625	0.0056	0.17	0.2259	0.0051	5e-04	0.0081	0.0038	0.0123	2e-04	0.0037	0.017	0.1297	0.1686	0.0014	5e-04	0.0076	0.0133	0.0141	0.0041	0.0143	0.0031	8e-04
2	rs17635460	19789753	0.83	0.326509998324372	0.88	0.230271256315472	0.00183136063896479	0.191589483714304	9e-04	0.0013	0.0216	0.1624	0.0056	0.17	0.2258	0.0051	6e-04	0.0081	0.0038	0.0123	2e-04	0.0037	0.017	0.1297	0.1687	0.0014	5e-04	0.0076	0.0133	0.0141	0.0041	0.0143	0.0031	8e-04
2	rs10172147	19798438	0.83	0.326509998324372	0.88	0.230271256315472	0.0015342112182257	0.182193574875921	9e-04	0.0014	0.0216	0.162	0.0056	0.1697	0.2258	0.0052	6e-04	0.0083	0.0038	0.0123	2e-04	0.0038	0.0169	0.1298	0.1689	0.0014	5e-04	0.0075	0.0135	0.0141	0.0041	0.0142	0.0032	8e-04
2	rs114470958	19800758	0.83	0.326509998324372	0.88	0.230271256315472	0.00153185194348731	0.186054927669735	9e-04	0.0014	0.0216	0.1619	0.0056	0.1696	0.2261	0.0052	6e-04	0.0083	0.0038	0.0122	2e-04	0.0038	0.0169	0.1298	0.169	0.0014	5e-04	0.0074	0.0132	0.0141	0.0041	0.0142	0.0033	8e-04
2	rs35522688	19806610	0.83	0.326509998324372	0.88	0.230271256315472	0.00149450283193654	0.182902789551251	9e-04	0.0014	0.0216	0.1617	0.0056	0.1697	0.2262	0.0052	6e-04	0.0083	0.0038	0.0122	2e-04	0.0038	0.0169	0.1299	0.1691	0.0014	5e-04	0.0074	0.0132	0.0141	0.0041	0.0141	0.0033	8e-04
2	rs73918281	19812037	0.83	0.326509998324372	0.88	0.230271256315472	0.00163227298547795	0.180475142799252	9e-04	0.0014	0.0216	0.1614	0.0056	0.1698	0.2264	0.0051	6e-04	0.0084	0.0037	0.0122	2e-04	0.004	0.0166	0.1296	0.1695	0.0015	6e-04	0.0073	0.013	0.0142	0.0041	0.0141	0.0034	9e-04
2	rs115053430	19813148	0.83	0.326509998324372	0.88	0.230271256315472	0.00163351464643651	0.18057607191165	9e-04	0.0014	0.0216	0.1614	0.0056	0.1698	0.2264	0.0051	6e-04	0.0084	0.0037	0.0122	2e-04	0.004	0.0166	0.1296	0.1695	0.0015	6e-04	0.0073	0.013	0.0142	0.0041	0.0141	0.0034	9e-04
2	rs6531181	19823379	0.83	0.326509998324372	0.88	0.230271256315472	0.00158686698667534	0.178963540689277	9e-04	0.0014	0.0216	0.1613	0.0057	0.1698	0.2264	0.0051	6e-04	0.0084	0.0038	0.0121	2e-04	0.004	0.0165	0.1296	0.1695	0.0015	6e-04	0.0073	0.013	0.0142	0.0041	0.0142	0.0034	9e-04
2	rs77720461	19824323	0.83	0.326509998324372	0.88	0.230271256315472	0.00158929485122543	0.179164834360475	9e-04	0.0014	0.0216	0.1613	0.0057	0.1698	0.2264	0.0051	6e-04	0.0084	0.0038	0.0121	2e-04	0.004	0.0165	0.1296	0.1695	0.0015	6e-04	0.0073	0.013	0.0142	0.0041	0.0142	0.0034	9e-04
2	rs74884441	19842193	0.83	0.326509998324372	0.88	0.230271256315472	0.00222713135297911	0.194687968510382	9e-04	0.0014	0.0215	0.161	0.0058	0.1695	0.2265	0.0051	6e-04	0.0084	0.0038	0.0121	2e-04	0.004	0.0165	0.1297	0.1694	0.0015	6e-04	0.0073	0.0131	0.0143	0.0042	0.0142	0.0034	9e-04
2	rs145534968	19844457	0.83	0.326509998324372	0.88	0.230271256315472	0.00237616312200186	0.19025204923699	9e-04	0.0014	0.0215	0.1608	0.0059	0.1692	0.2264	0.0051	6e-04	0.0085	0.0038	0.0121	2e-04	0.004	0.0164	0.1296	0.1693	0.0015	6e-04	0.0073	0.0131	0.0144	0.0044	0.0144	0.0035	9e-04
2	rs17618762	19846104	0.83	0.326509998324372	0.89	0.20310604818777	0.00240656821721713	0.189841171687917	9e-04	0.0014	0.0215	0.1608	0.0059	0.1692	0.2264	0.0051	6e-04	0.0085	0.0038	0.0121	2e-04	0.004	0.0164	0.1296	0.1693	0.0015	6e-04	0.0073	0.0131	0.0144	0.0044	0.0144	0.0035	9e-04
2	rs115891937	19850072	0.83	0.326509998324372	0.89	0.20310604818777	0.00239301655387407	0.190354815795888	9e-04	0.0014	0.0215	0.1607	0.0059	0.1692	0.2264	0.0051	6e-04	0.0085	0.0038	0.0121	3e-04	0.004	0.0164	0.1296	0.1693	0.0015	6e-04	0.0073	0.0131	0.0144	0.0044	0.0144	0.0035	9e-04
2	rs72787914	19853395	0.83	0.326509998324372	0.89	0.20310604818777	0.00237112570489013	0.191074709385667	9e-04	0.0014	0.0215	0.1606	0.0059	0.1692	0.2263	0.0051	7e-04	0.0085	0.0038	0.0121	3e-04	0.004	0.0164	0.1295	0.1693	0.0015	6e-04	0.0073	0.0132	0.0144	0.0044	0.0144	0.0035	9e-04
2	rs17554487	19860414	0.83	0.326509998324372	0.89	0.20310604818777	0.00166102564178844	0.150722260023125	0.001	0.0015	0.0216	0.1589	0.0061	0.1692	0.2257	0.0052	7e-04	0.0087	0.0039	0.0121	4e-04	0.0041	0.0163	0.1293	0.1693	0.0015	6e-04	0.0074	0.0137	0.0146	0.0048	0.0144	0.0037	0.001
2	rs17619532	19874912	0.83	0.326509998324372	0.89	0.20310604818777	0.00147610796247389	0.155485078419996	0.001	0.0015	0.0217	0.1585	0.0061	0.1693	0.2256	0.0053	8e-04	0.0087	0.0039	0.012	4e-04	0.0041	0.0162	0.1293	0.1694	0.0015	6e-04	0.0074	0.0138	0.0146	0.0049	0.0144	0.0037	0.001
2	rs77897259	19877738	0.83	0.326509998324372	0.89	0.20310604818777	0.00136205150391559	0.154432718292155	0.001	0.0015	0.0217	0.1583	0.0061	0.1694	0.2255	0.0053	8e-04	0.0087	0.0039	0.012	4e-04	0.0041	0.0161	0.1292	0.1694	0.0015	6e-04	0.0074	0.0139	0.0145	0.0049	0.0144	0.0037	0.001
2	rs12466754	19878289	0.83	0.326509998324372	0.89	0.20310604818777	0.00133759088237243	0.15663600949477	0.001	0.0015	0.0217	0.1583	0.0061	0.1694	0.2255	0.0053	8e-04	0.0087	0.0039	0.012	4e-04	0.0041	0.0161	0.1292	0.1695	0.0015	6e-04	0.0074	0.014	0.0145	0.0049	0.0144	0.0037	0.001
2	rs79822367	19880690	0.83	0.326509998324372	0.89	0.20310604818777	0.00116579768044842	0.15894691087472	0.001	0.0015	0.0218	0.1581	0.0061	0.1693	0.2255	0.0054	8e-04	0.0088	0.0039	0.012	5e-04	0.0041	0.0161	0.1292	0.1695	0.0015	7e-04	0.0074	0.014	0.0145	0.005	0.0143	0.0037	0.0011
2	rs1453187	19898659	0.83	0.326509998324372	0.89	0.20310604818777	0.00017432986156512	0.0935211853224141	0.0012	0.0016	0.0223	0.1564	0.0057	0.1691	0.2258	0.0057	0.001	0.0088	0.0038	0.0122	7e-04	0.0042	0.0156	0.1288	0.17	0.0015	7e-04	0.0074	0.0149	0.014	0.0053	0.0139	0.0038	0.0012
2	rs12472768	19901682	0.83	0.326509998324372	0.89	0.20310604818777	0.000115994381503864	0.0900659459725021	0.0012	0.0016	0.0222	0.1566	0.0057	0.1692	0.2256	0.0058	0.001	0.0088	0.0038	0.0122	7e-04	0.0042	0.0154	0.1286	0.1701	0.0015	7e-04	0.0075	0.0149	0.0139	0.0053	0.0139	0.0039	0.0012
2	rs754569	19902787	0.83	0.326509998324372	0.89	0.20310604818777	0.000107282555680805	0.0942342717704379	0.0012	0.0016	0.0222	0.1567	0.0057	0.1692	0.2258	0.0059	0.0011	0.0089	0.0039	0.0122	7e-04	0.0042	0.0154	0.1285	0.1696	0.0015	7e-04	0.0075	0.015	0.0139	0.0054	0.0138	0.0039	0.0013
2	rs77528770	19904314	0.83	0.326509998324372	0.89	0.20310604818777	0.000154166156174926	0.134024591876907	0.0012	0.0016	0.0221	0.1565	0.0057	0.1693	0.2258	0.0059	0.0011	0.0088	0.0038	0.0122	8e-04	0.0043	0.0154	0.1285	0.1696	0.0015	7e-04	0.0075	0.015	0.014	0.0054	0.0138	0.0039	0.0013
2	rs13005208	19907931	0.83	0.326509998324372	0.89	0.20310604818777	0.000187060259441269	0.149020677207824	0.0012	0.0016	0.0221	0.1564	0.0057	0.1695	0.2259	0.0059	0.0011	0.0088	0.0039	0.0118	8e-04	0.0043	0.0153	0.1286	0.1696	0.0015	7e-04	0.0074	0.015	0.014	0.0054	0.0138	0.0039	0.0013
2	rs17620528	19914675	0.83	0.326509998324372	0.89	0.20310604818777	0.00017221767315884	0.141820772762153	0.0012	0.0016	0.0221	0.1562	0.0056	0.1696	0.2259	0.0059	0.0011	0.0088	0.0039	0.0118	8e-04	0.0043	0.0153	0.1286	0.1695	0.0016	7e-04	0.0074	0.015	0.014	0.0054	0.0138	0.004	0.0013
2	rs7590797	19914825	0.83	0.326509998324372	0.9	0.178319663885856	0.000166753059000432	0.141265183652703	0.0012	0.0016	0.0221	0.1562	0.0056	0.1696	0.2259	0.0059	0.0011	0.0088	0.0039	0.0118	8e-04	0.0043	0.0153	0.1286	0.1695	0.0016	7e-04	0.0074	0.015	0.014	0.0054	0.0138	0.004	0.0013
2	rs11687408	19919427	0.83	0.326509998324372	0.9	0.178319663885856	0.000164719171671964	0.114959484431824	0.002	0.0019	0.0219	0.1521	0.0045	0.1702	0.2242	0.0064	0.0012	0.0092	0.0044	0.0122	0.0012	0.0053	0.0143	0.1278	0.168	0.0018	0.001	0.0072	0.0149	0.016	0.0062	0.0145	0.0049	0.0019
2	rs77723314	19920106	0.83	0.326509998324372	0.9	0.178319663885856	0.000165825935543682	0.11444570419554	0.002	0.0019	0.0219	0.1521	0.0045	0.1702	0.2242	0.0064	0.0012	0.0092	0.0044	0.0122	0.0012	0.0054	0.0143	0.1278	0.1679	0.0018	0.001	0.0072	0.0149	0.016	0.0062	0.0145	0.0049	0.0019
2	rs4666548	19926512	0.83	0.326509998324372	0.9	0.178319663885856	0.000138066036298239	0.0824828111152438	0.0021	0.0019	0.0219	0.1518	0.0045	0.1704	0.2242	0.0064	0.0012	0.0092	0.0044	0.0122	0.0012	0.0054	0.0143	0.1277	0.1678	0.0018	0.001	0.0072	0.0149	0.016	0.0062	0.0145	0.005	0.0019
2	rs77581651	19927906	0.83	0.326509998324372	0.9	0.178319663885856	0.000168245615337657	0.0910814379622124	0.0021	0.0019	0.0219	0.1518	0.0045	0.1703	0.2242	0.0064	0.0012	0.0092	0.0044	0.0122	0.0012	0.0054	0.0143	0.1277	0.1678	0.0018	0.001	0.0072	0.0149	0.016	0.0062	0.0145	0.005	0.0019
2	rs112445958	19931143	0.83	0.326509998324372	0.9	0.178319663885856	0.000194773370994599	0.0807596632599338	0.0021	0.0019	0.0219	0.1517	0.0045	0.1703	0.2241	0.0065	0.0012	0.0092	0.0045	0.0122	0.0013	0.0054	0.0142	0.1276	0.1678	0.0018	0.001	0.0072	0.0149	0.0161	0.0062	0.0145	0.005	0.0019
2	rs17562937	19931892	0.83	0.326509998324372	0.9	0.178319663885856	0.000186242148575819	0.081282539539209	0.0021	0.0019	0.0219	0.1517	0.0045	0.1703	0.224	0.0065	0.0013	0.0092	0.0045	0.0122	0.0013	0.0055	0.0142	0.1276	0.1678	0.0018	0.001	0.0072	0.015	0.0161	0.0063	0.0146	0.005	0.0019
2	rs17621307	19937672	0.83	0.326509998324372	0.9	0.178319663885856	0.000137591864031086	0.0806105214512356	0.0022	0.0019	0.0219	0.1515	0.0045	0.1701	0.2239	0.0066	0.0013	0.0092	0.0045	0.0121	0.0013	0.0055	0.0141	0.1275	0.1679	0.0019	0.0011	0.0073	0.015	0.0161	0.0063	0.0146	0.005	0.0019
2	rs114195113	19939936	0.83	0.326509998324372	0.9	0.178319663885856	0.000159457866204879	0.0913948065546987	0.0022	0.0019	0.0219	0.1515	0.0045	0.1701	0.2239	0.0066	0.0013	0.0092	0.0045	0.012	0.0014	0.0055	0.0141	0.1275	0.1679	0.0019	0.0011	0.0073	0.0151	0.0161	0.0063	0.0146	0.005	0.0019
2	rs77333660	19941224	0.83	0.326509998324372	0.89	0.20310604818777	0.000145182136351004	0.0932839656326749	0.0022	0.0019	0.0219	0.1513	0.0045	0.1701	0.2238	0.0066	0.0013	0.0093	0.0046	0.012	0.0014	0.0055	0.0142	0.1276	0.1679	0.0019	0.0011	0.0073	0.0151	0.0161	0.0064	0.0145	0.005	0.0019
2	rs2123536	19945577	0.83	0.326509998324372	0.89	0.20310604818777	0.000384158748504654	0.127548514627829	0.0024	0.0021	0.0219	0.1504	0.0041	0.169	0.2214	0.0069	0.0014	0.0093	0.0047	0.0116	0.0019	0.0056	0.0139	0.1288	0.1681	0.002	0.0013	0.0074	0.0157	0.0167	0.0065	0.0151	0.0051	0.0021
2	rs80096122	19946337	0.83	0.326509998324372	0.89	0.20310604818777	0.000460509794798125	0.150532852689932	0.0024	0.0022	0.0219	0.1503	0.004	0.169	0.2209	0.0069	0.0014	0.0093	0.0047	0.0115	0.0019	0.0057	0.0139	0.1291	0.1679	0.0021	0.0013	0.0074	0.0156	0.0168	0.0065	0.0152	0.0051	0.0021
2	rs956388	19946863	0.83	0.326509998324372	0.89	0.20310604818777	0.000441591916606825	0.140156389972366	0.0024	0.0022	0.0219	0.1503	0.004	0.169	0.2208	0.007	0.0014	0.0093	0.0047	0.0115	0.002	0.0057	0.014	0.1292	0.1679	0.0021	0.0013	0.0074	0.0156	0.0168	0.0065	0.0152	0.0051	0.0021
2	rs55848015	19948671	0.83	0.326509998324372	0.89	0.20310604818777	0.000341550111429874	0.141635488226856	0.0024	0.0022	0.0219	0.1502	0.004	0.1689	0.2205	0.007	0.0014	0.0093	0.0047	0.0115	0.002	0.0057	0.014	0.1293	0.1678	0.0021	0.0013	0.0074	0.0155	0.0168	0.0065	0.0153	0.0051	0.0021
2	rs4666563	19948952	0.83	0.326509998324372	0.89	0.20310604818777	0.000302983556154655	0.139326887209051	0.0024	0.0022	0.0219	0.1502	0.004	0.1689	0.2205	0.007	0.0014	0.0093	0.0047	0.0115	0.002	0.0057	0.014	0.1293	0.1678	0.0021	0.0013	0.0074	0.0155	0.0168	0.0065	0.0153	0.0051	0.0021
2	rs11096615	19950849	0.83	0.326509998324372	0.89	0.20310604818777	0.000232536107807602	0.0897543985335138	0.0025	0.0022	0.022	0.1501	0.004	0.1688	0.2201	0.0072	0.0014	0.0093	0.0047	0.0114	0.0021	0.0057	0.014	0.1295	0.1678	0.0021	0.0013	0.0074	0.0155	0.0168	0.0064	0.0153	0.0052	0.0021
2	rs1453200	19952128	0.83	0.326509998324372	0.89	0.20310604818777	0.000430721805476356	0.116850809762216	0.0025	0.0022	0.0221	0.15	0.004	0.1686	0.2196	0.0072	0.0015	0.0093	0.0047	0.0114	0.0021	0.0057	0.0141	0.1298	0.1676	0.0021	0.0013	0.0074	0.0155	0.0172	0.0065	0.0153	0.0052	0.0021
2	rs17564315	19958496	0.83	0.326509998324372	0.89	0.20310604818777	0.000681902333176213	0.0823323880694233	0.0026	0.0022	0.0219	0.1496	0.004	0.1675	0.2186	0.0073	0.0015	0.0095	0.005	0.0113	0.0022	0.006	0.0144	0.1303	0.1674	0.0021	0.0013	0.0073	0.0156	0.0174	0.0064	0.0155	0.0054	0.0023
2	rs12614401	19961899	0.83	0.326509998324372	0.89	0.20310604818777	0.000698443151844636	0.0790513012236814	0.0027	0.0023	0.0219	0.1496	0.004	0.1674	0.2185	0.0074	0.0016	0.0096	0.005	0.0113	0.0023	0.0061	0.0145	0.1304	0.1673	0.0021	0.0014	0.0073	0.0156	0.0174	0.0064	0.0155	0.0055	0.0023
2	rs72775157	19971036	0.83	0.326509998324372	0.89	0.20310604818777	0.0012482848823602	0.134024591876907	0.0027	0.0023	0.022	0.1492	0.004	0.1676	0.2179	0.0074	0.0016	0.0095	0.005	0.0114	0.0023	0.0061	0.0145	0.1308	0.167	0.0022	0.0014	0.0073	0.0156	0.0175	0.0064	0.0156	0.0055	0.0024
2	rs12710729	19973210	0.83	0.326509998324372	0.89	0.20310604818777	0.00119246177295998	0.157020324167368	0.0027	0.0023	0.022	0.1491	0.004	0.1676	0.2178	0.0073	0.0016	0.0095	0.005	0.0114	0.0023	0.0061	0.0145	0.1308	0.167	0.0022	0.0014	0.0073	0.0156	0.0175	0.0064	0.0156	0.0055	0.0024
2	rs77993152	19973400	0.83	0.326509998324372	0.89	0.20310604818777	0.00127546284863382	0.168013964739432	0.0027	0.0023	0.022	0.1489	0.004	0.1677	0.2179	0.0073	0.0016	0.0095	0.005	0.0114	0.0023	0.0061	0.0145	0.1308	0.167	0.0022	0.0014	0.0073	0.0156	0.0175	0.0064	0.0156	0.0055	0.0024
2	rs71435535	19977703	0.83	0.326509998324372	0.89	0.20310604818777	0.00162731399638103	0.155197818379326	0.0028	0.0023	0.022	0.1487	0.004	0.1676	0.2176	0.0073	0.0016	0.0095	0.005	0.0115	0.0024	0.0061	0.0146	0.1312	0.1668	0.0022	0.0014	0.0072	0.0156	0.0175	0.0063	0.0157	0.0054	0.0025
2	rs6743591	19978576	0.83	0.326509998324372	0.89	0.20310604818777	0.00183136063896479	0.160978777219812	0.0028	0.0023	0.022	0.1487	0.004	0.1675	0.2174	0.0073	0.0016	0.0095	0.005	0.0115	0.0024	0.0061	0.0146	0.1313	0.1667	0.0023	0.0015	0.0072	0.0156	0.0175	0.0063	0.0157	0.0054	0.0025
2	rs11896071	19979755	0.83	0.326509998324372	0.89	0.20310604818777	0.00252425951347241	0.191177626640573	0.003	0.0025	0.0221	0.1481	0.004	0.1668	0.2156	0.0073	0.0018	0.0095	0.005	0.0119	0.0026	0.0062	0.0152	0.1327	0.1651	0.0025	0.0018	0.0071	0.0155	0.0176	0.006	0.0164	0.0053	0.0028
2	rs71435536	19979861	0.83	0.326509998324372	0.89	0.20310604818777	0.0102030927273392	0.28550624581189	0.0031	0.0026	0.0221	0.148	0.004	0.1666	0.2154	0.0073	0.0019	0.0095	0.005	0.012	0.0027	0.0065	0.0153	0.1326	0.1649	0.0026	0.0019	0.0071	0.0155	0.0176	0.006	0.0162	0.0053	0.0029
2	rs16981959	19984566	0.84	0.289034762536342	0.89	0.20310604818777	0.03280202685425	0.307662468003358	0.004	0.0034	0.0235	0.1467	0.0044	0.1631	0.2122	0.0077	0.0024	0.0096	0.0056	0.0126	0.0038	0.007	0.0178	0.1307	0.1607	0.0045	0.003	0.007	0.0149	0.0177	0.0056	0.017	0.0056	0.0041
2	rs1204007	19986406	0.84	0.289034762536342	0.88	0.230271256315472	0.0297962251322973	0.311503401974444	0.0041	0.0034	0.0235	0.1466	0.0045	0.163	0.212	0.0077	0.0024	0.0096	0.0057	0.0127	0.0039	0.007	0.0179	0.1306	0.1606	0.0046	0.0031	0.007	0.0149	0.0177	0.0056	0.017	0.0056	0.0041
2	rs78806344	19989492	0.84	0.289034762536342	0.88	0.230271256315472	0.0419911309423312	0.362553297578656	0.0042	0.0034	0.0232	0.1464	0.0045	0.1617	0.213	0.0079	0.0026	0.0095	0.0056	0.0126	0.004	0.0072	0.018	0.131	0.1601	0.0048	0.0033	0.0068	0.0148	0.0177	0.0054	0.0172	0.0057	0.0042
2	rs7604613	19989521	0.84	0.289034762536342	0.88	0.230271256315472	0.0410511150822138	0.349177693295451	0.0042	0.0034	0.0232	0.1464	0.0045	0.1617	0.213	0.0079	0.0026	0.0095	0.0056	0.0126	0.004	0.0072	0.018	0.131	0.16	0.0048	0.0033	0.0068	0.0148	0.0177	0.0054	0.0172	0.0057	0.0042
2	rs77996457	19990320	0.84	0.289034762536342	0.88	0.230271256315472	0.0483417130125513	0.432931419207759	0.0042	0.0035	0.0231	0.146	0.0045	0.1617	0.213	0.008	0.0026	0.0094	0.0056	0.0126	0.004	0.0072	0.018	0.1308	0.1601	0.0048	0.0033	0.0068	0.0147	0.0177	0.0054	0.0172	0.0058	0.0043
2	rs4666348	19991709	0.84	0.289034762536342	0.89	0.20310604818777	0.0526347425233728	0.439146223520979	0.0043	0.0036	0.023	0.1453	0.0045	0.1617	0.2132	0.0081	0.0028	0.0094	0.0056	0.0125	0.0041	0.0073	0.0181	0.1304	0.1602	0.005	0.0034	0.0068	0.0147	0.0178	0.0054	0.0173	0.0059	0.0043
2	Affx-36284328	19994776	0.84	0.289034762536342	0.89	0.20310604818777	0.0589902980446327	0.507354710870207	0.0044	0.0037	0.023	0.1451	0.0045	0.1615	0.2133	0.0081	0.0029	0.0093	0.0056	0.0125	0.0043	0.0073	0.0182	0.1299	0.1602	0.0051	0.0036	0.0067	0.0146	0.0178	0.0054	0.0172	0.006	0.0044
2	rs16987112	19994998	0.84	0.289034762536342	0.89	0.20310604818777	0.0589902980446327	0.492691392231555	0.0044	0.0037	0.023	0.1451	0.0045	0.1615	0.2133	0.0081	0.003	0.0093	0.0056	0.0125	0.0043	0.0073	0.0182	0.1298	0.1602	0.0052	0.0036	0.0067	0.0146	0.0178	0.0054	0.0172	0.006	0.0044
2	rs114028016	19998512	0.84	0.289034762536342	0.89	0.20310604818777	0.0664875895267061	0.526564590163314	0.0045	0.0038	0.023	0.1452	0.0045	0.1613	0.2133	0.0081	0.003	0.0093	0.0056	0.0125	0.0044	0.0073	0.0184	0.1296	0.16	0.0052	0.0036	0.0066	0.0146	0.0178	0.0054	0.0172	0.0061	0.0045
2	rs6728440	19999346	0.84	0.289034762536342	0.89	0.20310604818777	0.0673039738899373	0.536305983134215	0.0045	0.0038	0.023	0.1452	0.0045	0.1613	0.2133	0.0081	0.003	0.0093	0.0056	0.0125	0.0044	0.0073	0.0185	0.1295	0.16	0.0052	0.0037	0.0066	0.0146	0.0178	0.0054	0.0172	0.0061	0.0045
2	rs62110859	20002170	0.84	0.289034762536342	0.89	0.20310604818777	0.0763058010022267	0.592798135377471	0.0046	0.0039	0.0228	0.1461	0.0046	0.1615	0.2123	0.008	0.0032	0.0091	0.0056	0.0124	0.0045	0.0073	0.0188	0.1291	0.1593	0.0054	0.0039	0.0065	0.0145	0.0177	0.0053	0.0174	0.0062	0.0046
2	rs16987121	20006636	0.84	0.289034762536342	0.89	0.20310604818777	0.0569969759057257	0.741533019458123	0.0047	0.0041	0.0227	0.147	0.0046	0.1615	0.2113	0.008	0.0036	0.009	0.0055	0.0123	0.0049	0.0073	0.0188	0.1285	0.1593	0.0055	0.004	0.0064	0.0143	0.0177	0.0052	0.0175	0.0063	0.0047
2	rs17687974	20006833	0.84	0.289034762536342	0.89	0.20310604818777	0.05708659506742	0.742887429898544	0.0047	0.0041	0.0227	0.147	0.0046	0.1615	0.2113	0.008	0.0036	0.009	0.0055	0.0123	0.0049	0.0073	0.0188	0.1285	0.1593	0.0055	0.004	0.0064	0.0143	0.0176	0.0052	0.0175	0.0063	0.0047
2	rs74789872	20007214	0.84	0.289034762536342	0.89	0.20310604818777	0.0569432493786009	0.73371818425779	0.0047	0.0041	0.0227	0.1469	0.0046	0.1615	0.2113	0.008	0.0036	0.009	0.0055	0.0123	0.0049	0.0073	0.0188	0.1285	0.1593	0.0055	0.004	0.0064	0.0143	0.0176	0.0052	0.0175	0.0063	0.0047
2	rs72775166	20009646	0.84	0.289034762536342	0.89	0.20310604818777	0.0556110254560897	0.732517520443968	0.0047	0.0041	0.0227	0.1469	0.0046	0.1615	0.2114	0.008	0.0036	0.009	0.0055	0.0123	0.0049	0.0073	0.0188	0.1287	0.1592	0.0055	0.004	0.0064	0.0144	0.0176	0.0052	0.0175	0.0063	0.0047
2	rs80209550	20009773	0.84	0.289034762536342	0.89	0.20310604818777	0.0555053544683663	0.731917351072547	0.0047	0.0041	0.0227	0.1468	0.0046	0.1615	0.2114	0.008	0.0036	0.009	0.0055	0.0123	0.0049	0.0073	0.0188	0.1287	0.1592	0.0055	0.004	0.0064	0.0144	0.0176	0.0052	0.0175	0.0063	0.0047
2	rs10183107	20011034	0.84	0.289034762536342	0.89	0.20310604818777	0.0535917512378979	0.735369803636463	0.0047	0.0041	0.0227	0.1468	0.0046	0.1615	0.2114	0.008	0.0037	0.009	0.0055	0.0123	0.0049	0.0073	0.0188	0.1288	0.1592	0.0055	0.004	0.0064	0.0144	0.0176	0.0052	0.0175	0.0063	0.0047
2	rs74856448	20022421	0.84	0.289034762536342	0.89	0.20310604818777	0.0557521287639643	0.744392965187879	0.0047	0.0041	0.0229	0.1469	0.0045	0.1616	0.2111	0.008	0.0036	0.009	0.0055	0.0123	0.0049	0.0073	0.0188	0.1289	0.159	0.0055	0.004	0.0064	0.0143	0.0176	0.0051	0.0175	0.0063	0.0047
2	rs11683203	20036711	0.83	0.326509998324372	0.89	0.20310604818777	0.0575360973063529	0.743489563897307	0.0047	0.0041	0.023	0.147	0.0045	0.1617	0.2109	0.008	0.0036	0.009	0.0055	0.0123	0.0049	0.0073	0.019	0.129	0.1589	0.0055	0.004	0.0064	0.0143	0.0175	0.0051	0.0174	0.0063	0.0047
2	rs16987149	20040533	0.83	0.326509998324372	0.89	0.20310604818777	0.0596156449614608	0.757367963915876	0.0047	0.0042	0.0229	0.1471	0.0045	0.1613	0.2109	0.008	0.0036	0.0089	0.0055	0.0125	0.0049	0.0073	0.0191	0.1293	0.1588	0.0055	0.004	0.0064	0.0143	0.0174	0.0051	0.0176	0.0063	0.0047
2	rs13017000	20043663	0.84	0.289034762536342	0.89	0.20310604818777	0.0669049227813051	0.809285094258294	0.0047	0.0042	0.0229	0.1476	0.0044	0.1614	0.2108	0.008	0.0036	0.0089	0.0053	0.0125	0.0049	0.0072	0.0191	0.1294	0.1585	0.0055	0.004	0.0064	0.0143	0.0174	0.005	0.0176	0.0062	0.0047
2	rs751098	20049701	0.84	0.289034762536342	0.89	0.20310604818777	0.0677447250171315	0.912075297523968	0.0047	0.0042	0.023	0.1475	0.0045	0.1614	0.2109	0.0079	0.0036	0.0087	0.0054	0.0127	0.005	0.0072	0.0191	0.1297	0.1582	0.0055	0.004	0.0062	0.0143	0.0173	0.0049	0.0176	0.0062	0.0047
2	rs72777152	20057597	0.84	0.289034762536342	0.88	0.230271256315472	0.0558581128158139	0.918680252081445	0.0046	0.0042	0.0232	0.1476	0.0045	0.1615	0.2098	0.008	0.0036	0.0083	0.0054	0.0135	0.005	0.0072	0.0193	0.1297	0.1578	0.0054	0.004	0.0059	0.0148	0.0173	0.0049	0.0178	0.0062	0.0047
2	rs115068303	20058872	0.84	0.289034762536342	0.87	0.259919603286658	0.0634215244461662	0.970265807691217	0.0046	0.0042	0.0232	0.1477	0.0045	0.1616	0.2099	0.008	0.0035	0.0083	0.0054	0.0136	0.005	0.0072	0.0193	0.1297	0.1578	0.0054	0.004	0.0059	0.0148	0.0172	0.0048	0.0177	0.0062	0.0047
2	rs75285437	20059590	0.84	0.289034762536342	0.87	0.259919603286658	0.0443978473781297	0.971538650892468	0.0045	0.0039	0.0231	0.148	0.0045	0.1622	0.21	0.0078	0.0035	0.0083	0.0054	0.014	0.0049	0.0071	0.0193	0.1297	0.1576	0.0053	0.004	0.0059	0.015	0.017	0.0047	0.0177	0.0062	0.0045
2	rs10177060	20062043	0.84	0.289034762536342	0.85	0.32706018639722	0.00888863509901921	0.614041186041904	0.0036	0.0033	0.0228	0.149	0.0043	0.1652	0.2098	0.0077	0.0033	0.008	0.0053	0.0167	0.0045	0.0065	0.0201	0.1288	0.1555	0.0042	0.0038	0.0063	0.0164	0.0164	0.0047	0.0186	0.0061	0.0034
2	rs11096624	20063586	0.83	0.326509998324372	0.82	0.448736318624531	0.0071356243370261	0.37518193789137	0.0027	0.0029	0.0215	0.1509	0.0043	0.1698	0.2131	0.0074	0.0029	0.0074	0.0058	0.0171	0.0034	0.0055	0.0191	0.1308	0.1555	0.003	0.003	0.0061	0.0174	0.0146	0.0044	0.0182	0.0054	0.0024
2	rs7566500	20064510	0.83	0.326509998324372	0.82	0.448736318624531	0.0078823016481508	0.23842971495909	0.0027	0.0029	0.0213	0.1514	0.0042	0.169	0.2127	0.0075	0.0029	0.0074	0.0061	0.0172	0.0033	0.0056	0.0197	0.1312	0.1552	0.003	0.0029	0.0063	0.0175	0.0144	0.0044	0.0183	0.0054	0.0023
2	rs12466415	20064698	0.83	0.326509998324372	0.82	0.448736318624531	0.00771990088272144	0.229079194451356	0.0027	0.0029	0.0213	0.1514	0.0043	0.169	0.2127	0.0075	0.0029	0.0074	0.0062	0.0172	0.0033	0.0056	0.0197	0.1311	0.1553	0.003	0.0029	0.0063	0.0175	0.0144	0.0044	0.0183	0.0054	0.0023
2	rs111406291	20066076	0.83	0.326509998324372	0.82	0.448736318624531	0.00804292884886723	0.227768889453881	0.0027	0.0029	0.0213	0.1515	0.0043	0.169	0.2126	0.0075	0.0029	0.0073	0.0062	0.0172	0.0033	0.0056	0.0197	0.1311	0.1553	0.0029	0.0029	0.0063	0.0175	0.0143	0.0044	0.0183	0.0054	0.0023
2	rs10181645	20071553	0.83	0.326509998324372	0.82	0.448736318624531	0.0064519546284911	0.137581629944986	0.0026	0.0027	0.0212	0.1519	0.0048	0.1695	0.2125	0.0077	0.0028	0.0073	0.0065	0.0171	0.0032	0.0055	0.0196	0.1318	0.1549	0.0028	0.0028	0.0063	0.0176	0.0138	0.0044	0.0182	0.0054	0.0021
2	rs11096626	20073860	0.83	0.326509998324372	0.82	0.448736318624531	0.00651869399801384	0.12426706791209	0.0026	0.0027	0.0212	0.1518	0.0048	0.1695	0.2125	0.0077	0.0028	0.0072	0.0066	0.0172	0.0032	0.0054	0.0196	0.1318	0.1548	0.0028	0.0028	0.0063	0.0176	0.0138	0.0045	0.0182	0.0054	0.0021
2	rs75681920	20078408	0.83	0.326509998324372	0.82	0.448736318624531	0.00650381716069796	0.107178599216655	0.0027	0.0027	0.021	0.1516	0.0048	0.1698	0.2127	0.0077	0.0028	0.0072	0.0066	0.0173	0.0032	0.0053	0.0196	0.1321	0.1549	0.0028	0.0028	0.0063	0.0176	0.0138	0.0045	0.0181	0.0054	0.002
2	rs4035116	20078991	0.83	0.326509998324372	0.82	0.448736318624531	0.00694601840129362	0.112909624649044	0.0027	0.0027	0.0208	0.1514	0.0048	0.17	0.2128	0.0077	0.0028	0.0072	0.0066	0.0173	0.0032	0.0052	0.0196	0.1322	0.1549	0.0027	0.0028	0.0063	0.0176	0.0138	0.0045	0.0181	0.0054	0.002
2	rs79612186	20079296	0.83	0.326509998324372	0.82	0.448736318624531	0.00645564846477811	0.125150796408133	0.0027	0.0027	0.0212	0.1514	0.0048	0.1702	0.2128	0.0077	0.0028	0.0071	0.0066	0.0173	0.0031	0.0051	0.0196	0.1322	0.1548	0.0027	0.0027	0.0063	0.0176	0.0137	0.0044	0.0181	0.0054	0.002
2	rs78676784	20079506	0.83	0.326509998324372	0.82	0.448736318624531	0.00636013826029058	0.124178823883261	0.0027	0.0027	0.0212	0.1514	0.0048	0.1703	0.2128	0.0077	0.0027	0.0071	0.0066	0.0173	0.0031	0.0051	0.0195	0.1322	0.1548	0.0027	0.0027	0.0063	0.0176	0.0137	0.0044	0.018	0.0054	0.002
2	rs12622453	20084639	0.82	0.36720095628419	0.82	0.448736318624531	0.00448553631729183	0.115474138660611	0.0018	0.0026	0.0208	0.1549	0.0048	0.1767	0.2144	0.0072	0.0013	0.006	0.0063	0.0173	0.0023	0.0049	0.0183	0.1325	0.1544	0.0022	0.0019	0.0067	0.0174	0.0128	0.0037	0.0173	0.0053	0.0014
2	rs2278525	20086610	0.82	0.36720095628419	0.82	0.448736318624531	0.00506667882933645	0.0959863518267054	0.0018	0.0026	0.0209	0.1552	0.0048	0.1766	0.2145	0.0072	0.0013	0.006	0.0063	0.0174	0.0023	0.0048	0.0183	0.1323	0.1545	0.0022	0.0019	0.0067	0.0174	0.0128	0.0037	0.0173	0.0053	0.0014
2	rs16987205	20087984	0.82	0.36720095628419	0.82	0.448736318624531	0.00568152960820299	0.0902998883975837	0.0018	0.0026	0.0209	0.1552	0.0048	0.1766	0.2146	0.0071	0.0013	0.006	0.0064	0.0174	0.0022	0.0048	0.0184	0.1323	0.1545	0.0021	0.0019	0.0067	0.0174	0.0128	0.0037	0.0173	0.0053	0.0013
2	rs1370584	20102018	0.82	0.36720095628419	0.82	0.448736318624531	0.0136925575043911	0.069398192197637	0.0016	0.0026	0.0206	0.155	0.0046	0.1777	0.2146	0.0069	0.0012	0.0059	0.0066	0.0172	0.0017	0.0047	0.0186	0.1333	0.1552	0.0019	0.0016	0.0066	0.0177	0.0125	0.0034	0.0171	0.0054	0.0012
2	rs74469198	20110483	0.82	0.36720095628419	0.82	0.448736318624531	0.0155000485622361	0.0584363811717899	0.0016	0.0026	0.0205	0.155	0.0046	0.1779	0.2146	0.0069	0.0012	0.0058	0.0067	0.0172	0.0017	0.0047	0.0187	0.1334	0.1553	0.0018	0.0016	0.0066	0.0178	0.0124	0.0034	0.0171	0.0054	0.0011
2	rs56395266	20130259	0.82	0.36720095628419	0.82	0.448736318624531	0.0172132023132812	0.0470961458690523	0.0015	0.0026	0.0205	0.155	0.0046	0.178	0.2146	0.0069	0.0012	0.0059	0.0067	0.0171	0.0016	0.005	0.0187	0.1335	0.1554	0.0018	0.0016	0.0066	0.0178	0.0124	0.0033	0.0171	0.0054	0.0011
2	Affx-35293929	20133221	0.82	0.36720095628419	0.82	0.448736318624531	0.01724417299159	0.0470367950796664	0.0015	0.0026	0.0205	0.155	0.0046	0.178	0.2146	0.0069	0.0012	0.0059	0.0067	0.0171	0.0016	0.005	0.0187	0.1335	0.1554	0.0018	0.0016	0.0066	0.0178	0.0124	0.0033	0.0171	0.0054	0.0011
2	rs2293670	20133346	0.82	0.36720095628419	0.81	0.49521423796015	0.01724417299159	0.0470367950796664	0.0015	0.0026	0.0205	0.155	0.0046	0.178	0.2146	0.0069	0.0012	0.0059	0.0067	0.0171	0.0016	0.005	0.0187	0.1335	0.1554	0.0018	0.0016	0.0066	0.0178	0.0124	0.0033	0.0171	0.0054	0.0011
2	rs6741091	20135283	0.82	0.36720095628419	0.81	0.49521423796015	0.0172519220374727	0.0470367950796664	0.0015	0.0026	0.0205	0.155	0.0046	0.178	0.2146	0.0069	0.0012	0.0059	0.0067	0.0171	0.0016	0.005	0.0187	0.1335	0.1554	0.0018	0.0016	0.0066	0.0178	0.0124	0.0033	0.0171	0.0054	0.0011
2	rs78848859	20136257	0.82	0.36720095628419	0.81	0.49521423796015	0.0172674277840286	0.0470367950796664	0.0015	0.0026	0.0205	0.155	0.0046	0.178	0.2146	0.0069	0.0012	0.0059	0.0067	0.0171	0.0016	0.005	0.0187	0.1335	0.1554	0.0018	0.0016	0.0066	0.0178	0.0124	0.0033	0.0171	0.0054	0.0011
2	rs114298681	20140311	0.82	0.36720095628419	0.81	0.49521423796015	0.0172751844856218	0.0470367950796664	0.0015	0.0026	0.0205	0.155	0.0046	0.178	0.2146	0.0069	0.0012	0.0059	0.0067	0.0171	0.0016	0.005	0.0187	0.1335	0.1554	0.0018	0.0016	0.0066	0.0178	0.0124	0.0033	0.0171	0.0054	0.0011
2	rs114201790	20146919	0.82	0.36720095628419	0.81	0.49521423796015	0.0173295529016093	0.0470961458690523	0.0015	0.0026	0.0205	0.155	0.0046	0.178	0.2146	0.0069	0.0012	0.0059	0.0067	0.0171	0.0016	0.005	0.0187	0.1335	0.1554	0.0018	0.0016	0.0066	0.0178	0.0124	0.0033	0.0171	0.0054	0.0011
2	rs116517351	20160078	0.82	0.36720095628419	0.81	0.49521423796015	0.0195406746491661	0.0511472113061697	0.0015	0.0026	0.0205	0.155	0.0046	0.1781	0.2145	0.0069	0.0012	0.0058	0.0067	0.0173	0.0016	0.005	0.0187	0.1334	0.1556	0.0018	0.0016	0.0065	0.0178	0.0123	0.0033	0.0171	0.0054	0.0011
2	rs6713662	20163911	0.82	0.36720095628419	0.81	0.49521423796015	0.0194390114415965	0.0515788662658605	0.0015	0.0026	0.0204	0.155	0.0046	0.1781	0.2145	0.0069	0.0012	0.0057	0.0067	0.0172	0.0017	0.005	0.0187	0.1334	0.1556	0.0018	0.0016	0.0065	0.0178	0.0123	0.0033	0.0171	0.0054	0.0011
2	rs116484187	20177088	0.82	0.36720095628419	0.8	0.544775224122235	0.0201848435068997	0.0568162870431793	0.0015	0.0026	0.0204	0.1551	0.0044	0.178	0.2146	0.0069	0.0012	0.0057	0.0066	0.0173	0.0016	0.005	0.0187	0.1336	0.1558	0.0018	0.0016	0.0065	0.0178	0.0123	0.0033	0.0172	0.0053	0.0011
2	rs13035048	20188765	0.82	0.36720095628419	0.8	0.544775224122235	0.020263165748054	0.0569451762326892	0.0015	0.0026	0.0204	0.1551	0.0044	0.178	0.2146	0.0069	0.0012	0.0057	0.0066	0.0173	0.0016	0.005	0.0187	0.1336	0.1558	0.0018	0.0016	0.0065	0.0178	0.0123	0.0033	0.0172	0.0053	0.0011
2	rs1060742	20189015	0.82	0.36720095628419	0.8	0.544775224122235	0.0202718818009369	0.0583712035217397	0.0015	0.0026	0.0204	0.1551	0.0044	0.178	0.2146	0.0069	0.0012	0.0056	0.0066	0.0173	0.0016	0.005	0.0187	0.1336	0.1558	0.0018	0.0016	0.0065	0.0178	0.0123	0.0033	0.0172	0.0053	0.0011
2	rs77245812	20202930	0.82	0.36720095628419	0.8	0.544775224122235	0.0179758089653641	0.100828886621474	0.0014	0.0025	0.0201	0.1556	0.0044	0.1788	0.2145	0.0069	0.0012	0.0056	0.0065	0.0173	0.0016	0.0049	0.0186	0.133	0.1563	0.0017	0.0014	0.0066	0.0179	0.0123	0.0032	0.017	0.0053	0.001
2	rs2077676	20205352	0.82	0.36720095628419	0.79	0.597486775499064	0.0180878813239157	0.0858200580892257	0.0013	0.0025	0.0198	0.1559	0.0044	0.1794	0.2143	0.0069	0.0012	0.0055	0.0064	0.0173	0.0017	0.0049	0.0186	0.1325	0.1567	0.0016	0.0013	0.0067	0.0181	0.0123	0.0032	0.0169	0.0053	9e-04
2	rs52826764	20205541	0.82	0.36720095628419	0.79	0.597486775499064	0.0180959059778882	0.084980754784386	0.0013	0.0025	0.0198	0.1559	0.0044	0.1794	0.2143	0.0069	0.0012	0.0055	0.0064	0.0173	0.0017	0.0049	0.0186	0.1325	0.1567	0.0016	0.0013	0.0067	0.0181	0.0123	0.0032	0.0169	0.0053	9e-04
2	rs7570360	20217180	0.82	0.36720095628419	0.79	0.597486775499064	0.0200288580785969	0.0732259513449364	0.0011	0.0024	0.0198	0.1568	0.0042	0.1805	0.214	0.0069	0.0011	0.0054	0.0061	0.0173	0.0017	0.0048	0.0185	0.1314	0.1573	0.0014	0.001	0.0068	0.0183	0.0124	0.0032	0.0168	0.0054	8e-04
2	rs10206623	20223927	0.82	0.36720095628419	0.79	0.597486775499064	0.020420470913178	0.0732976358894361	0.0011	0.0024	0.0199	0.1568	0.0042	0.1805	0.2141	0.0069	0.0011	0.0054	0.0061	0.0173	0.0017	0.0049	0.0185	0.1313	0.1575	0.0015	0.001	0.0069	0.0184	0.0124	0.0032	0.0168	0.0054	7e-04
2	rs1191812	20224999	0.81	0.411214762386647	0.79	0.597486775499064	0.0204906676227931	0.0727964518298534	0.0011	0.0024	0.0199	0.1568	0.0042	0.1804	0.2141	0.0069	0.0011	0.0054	0.0061	0.0173	0.0017	0.0049	0.0185	0.1313	0.1575	0.0015	0.001	0.0069	0.0184	0.0124	0.0032	0.0168	0.0054	7e-04
2	rs1147114	20234523	0.82	0.36720095628419	0.79	0.597486775499064	0.020481883486852	0.0737283500334822	0.0011	0.0024	0.0198	0.1571	0.0042	0.1805	0.2143	0.007	0.0011	0.0054	0.0061	0.0172	0.0017	0.0048	0.0184	0.1312	0.1574	0.0013	9e-04	0.0069	0.0185	0.0123	0.0032	0.0167	0.0053	7e-04
2	rs111460754	20234723	0.82	0.36720095628419	0.79	0.597486775499064	0.020481883486852	0.0737283500334822	0.0011	0.0024	0.0198	0.1571	0.0042	0.1805	0.2143	0.007	0.0011	0.0054	0.0061	0.0172	0.0017	0.0048	0.0184	0.1312	0.1574	0.0013	9e-04	0.0069	0.0185	0.0123	0.0032	0.0167	0.0053	7e-04
2	rs3754903	20237724	0.82	0.36720095628419	0.79	0.597486775499064	0.0205522330146751	0.0730110712971125	0.0011	0.0024	0.0197	0.1574	0.0042	0.1805	0.2145	0.0071	0.0011	0.0053	0.0061	0.0172	0.0017	0.0048	0.0183	0.1312	0.1573	0.0012	9e-04	0.007	0.0187	0.0122	0.0031	0.0166	0.0053	7e-04
2	rs60557282	20242057	0.81	0.411214762386647	0.79	0.597486775499064	0.0221538588138484	0.0717272723099275	0.0011	0.0024	0.0196	0.1578	0.0042	0.1807	0.2146	0.0072	0.0011	0.0053	0.006	0.0171	0.0018	0.0048	0.0182	0.1311	0.1572	0.0011	9e-04	0.0071	0.0188	0.0121	0.0031	0.0165	0.0052	6e-04
2	rs73222131	20245377	0.81	0.411214762386647	0.78	0.653412240020304	0.0222469509698076	0.0715852094895178	0.0011	0.0024	0.0196	0.1578	0.0042	0.1808	0.2146	0.0073	0.0011	0.0053	0.006	0.0171	0.0018	0.0047	0.0182	0.1311	0.1572	0.0011	9e-04	0.0071	0.0188	0.0121	0.0031	0.0165	0.0052	6e-04
2	rs1147119	20249534	0.82	0.36720095628419	0.78	0.653412240020304	0.0224715213904364	0.0714432632550444	0.0011	0.0024	0.0196	0.1578	0.0042	0.1808	0.2146	0.0073	0.0011	0.0053	0.006	0.0171	0.0018	0.0047	0.0182	0.1311	0.1572	0.0011	9e-04	0.0071	0.0189	0.0121	0.0031	0.0165	0.0052	6e-04
2	rs1513831	20256856	0.82	0.36720095628419	0.78	0.653412240020304	0.0403521085007664	0.0800894066322641	0.0011	0.0024	0.0196	0.1582	0.0041	0.1813	0.2144	0.0076	0.0011	0.0054	0.0059	0.0174	0.0018	0.0046	0.0179	0.1317	0.1571	9e-04	4e-04	0.0071	0.0192	0.0117	0.003	0.0162	0.0049	7e-04
2	rs7565124	20261685	0.82	0.36720095628419	0.77	0.712611004068267	0.0381539861691235	0.0781658893693271	0.0011	0.0024	0.0196	0.1581	0.0041	0.1812	0.2144	0.0076	0.0012	0.0054	0.0059	0.0174	0.0018	0.0047	0.0178	0.1317	0.1571	9e-04	4e-04	0.0071	0.0193	0.0117	0.003	0.0162	0.0048	7e-04
2	rs112271586	20267917	0.82	0.36720095628419	0.76	0.775138689739853	0.0355050106124001	0.0762614879656374	0.0011	0.0025	0.0195	0.1577	0.004	0.1811	0.2145	0.0078	0.0012	0.0055	0.0057	0.0176	0.0019	0.0047	0.0177	0.1318	0.1567	0.001	5e-04	0.0072	0.0197	0.0118	0.003	0.0161	0.0047	8e-04
2	rs11685443	20274446	0.82	0.36720095628419	0.76	0.775138689739853	0.0384961510355621	0.0656563058331336	0.0011	0.0026	0.0194	0.1575	0.0039	0.1808	0.2146	0.0081	0.0012	0.0056	0.0056	0.0178	0.0019	0.0048	0.0174	0.1319	0.1562	0.0011	6e-04	0.0074	0.0203	0.0115	0.0031	0.0159	0.0044	8e-04
2	rs13400037	20276079	0.82	0.36720095628419	0.76	0.775138689739853	0.040309579815071	0.0659305037042551	0.0011	0.0026	0.0193	0.1575	0.0039	0.1809	0.2146	0.0081	0.0012	0.0056	0.0056	0.0178	0.0019	0.0048	0.0175	0.1319	0.1561	0.0011	6e-04	0.0074	0.0204	0.0115	0.0031	0.0159	0.0044	8e-04
2	rs116336763	20283729	0.82	0.36720095628419	0.76	0.775138689739853	0.0426504811402373	0.0629408148667153	0.0011	0.0026	0.0189	0.1575	0.0038	0.1811	0.2142	0.0083	0.0013	0.0056	0.0055	0.0178	0.002	0.0049	0.0178	0.1319	0.1555	0.001	8e-04	0.0076	0.0207	0.0116	0.0031	0.0158	0.0044	8e-04
2	rs76950201	20290451	0.82	0.36720095628419	0.76	0.775138689739853	0.0435256439607496	0.0629408148667153	0.0012	0.0026	0.0188	0.1575	0.0038	0.1812	0.2141	0.0083	0.0013	0.0056	0.0054	0.0178	0.002	0.0049	0.0178	0.1319	0.1554	0.001	9e-04	0.0077	0.0208	0.0116	0.0032	0.0157	0.0044	9e-04
2	rs7572608	20293740	0.82	0.36720095628419	0.76	0.775138689739853	0.0484540836156415	0.0653825876454319	0.0012	0.0026	0.0187	0.1574	0.0038	0.1813	0.2139	0.0083	0.0014	0.0056	0.0054	0.0179	0.0021	0.0049	0.018	0.1319	0.1551	0.001	9e-04	0.0077	0.021	0.0115	0.0032	0.0157	0.0043	9e-04
2	rs73223878	20302569	0.82	0.36720095628419	0.76	0.775138689739853	0.0476870803837659	0.0653142331235435	0.0012	0.0026	0.0187	0.1572	0.0038	0.1813	0.214	0.0084	0.0014	0.0056	0.0053	0.0179	0.0021	0.0049	0.018	0.1319	0.155	0.001	0.001	0.0078	0.0211	0.0115	0.0033	0.0156	0.0044	9e-04
2	rs16987379	20306909	0.82	0.36720095628419	0.79	0.597486775499064	0.0491320166056586	0.0642925244573774	0.0012	0.0026	0.0187	0.1572	0.0037	0.1812	0.2146	0.0084	0.0014	0.0056	0.0053	0.0179	0.0021	0.0049	0.0179	0.1316	0.1549	0.001	0.001	0.0078	0.021	0.0115	0.0033	0.0156	0.0043	8e-04
2	rs7570037	20309978	0.82	0.36720095628419	0.79	0.597486775499064	0.0495548828529064	0.0865092214414839	0.0012	0.0026	0.0186	0.1572	0.0038	0.1812	0.2145	0.0084	0.0014	0.0056	0.0053	0.0179	0.0021	0.0048	0.0179	0.1316	0.1549	0.001	0.001	0.0078	0.0211	0.0115	0.0033	0.0155	0.0043	8e-04
2	rs77680390	20315251	0.82	0.36720095628419	0.79	0.597486775499064	0.0509378269097435	0.0908466920878404	0.0012	0.0027	0.0185	0.1572	0.0038	0.1813	0.2143	0.0084	0.0015	0.0057	0.0053	0.0178	0.0021	0.0048	0.0179	0.1317	0.1549	0.001	0.0011	0.0078	0.0212	0.0114	0.0033	0.0155	0.0043	9e-04
2	rs6717027	20321943	0.82	0.36720095628419	0.79	0.597486775499064	0.0540573011709006	0.0523846925449201	0.0013	0.0028	0.018	0.1568	0.0039	0.1813	0.2127	0.0088	0.0019	0.0059	0.0052	0.0175	0.0025	0.0047	0.0177	0.1324	0.1546	0.0012	0.0015	0.0081	0.0219	0.0108	0.0035	0.0151	0.0042	0.0012
2	rs13384258	20322005	0.82	0.36720095628419	0.79	0.597486775499064	0.0540745955378966	0.0535093889511163	0.0013	0.0028	0.018	0.1568	0.0039	0.1813	0.2127	0.0088	0.0019	0.0059	0.0052	0.0175	0.0025	0.0047	0.0177	0.1324	0.1546	0.0012	0.0015	0.0081	0.0219	0.0108	0.0035	0.0151	0.0042	0.0012
2	rs115363563	20322688	0.82	0.36720095628419	0.79	0.597486775499064	0.0542824167090515	0.0526960692044139	0.0013	0.0028	0.0179	0.1569	0.0039	0.1813	0.2127	0.0088	0.0019	0.0059	0.0052	0.0175	0.0025	0.0047	0.0177	0.1324	0.1546	0.0012	0.0015	0.0081	0.0219	0.0108	0.0035	0.0151	0.0042	0.0012
2	rs17652106	20326677	0.82	0.36720095628419	0.79	0.597486775499064	0.0556815472943913	0.05791583074535	0.0014	0.0028	0.0178	0.1572	0.0039	0.1812	0.2124	0.0088	0.002	0.006	0.0051	0.0175	0.0025	0.0047	0.0175	0.1322	0.1547	0.0012	0.0016	0.008	0.0222	0.0108	0.0035	0.0151	0.0041	0.0013
2	rs6724651	20336210	0.83	0.326509998324372	0.79	0.597486775499064	0.0671641293334901	0.0625376679516786	0.0016	0.003	0.0172	0.1569	0.0036	0.181	0.2108	0.009	0.0023	0.0063	0.005	0.0169	0.0027	0.0045	0.0173	0.133	0.1556	0.0012	0.0018	0.0081	0.0228	0.0104	0.0035	0.0153	0.0039	0.0018
2	rs116048476	20337071	0.83	0.326509998324372	0.79	0.597486775499064	0.0668054025926087	0.06807173161209	0.0016	0.003	0.0172	0.1569	0.0036	0.1809	0.2108	0.009	0.0023	0.0063	0.0049	0.0169	0.0027	0.0045	0.0173	0.1331	0.1557	0.0012	0.0018	0.0081	0.0228	0.0104	0.0035	0.0154	0.0039	0.0018
2	rs2348315	20338504	0.83	0.326509998324372	0.79	0.597486775499064	0.069159652812718	0.0627391045652538	0.0017	0.003	0.0171	0.1573	0.0036	0.1807	0.211	0.009	0.0023	0.0063	0.0049	0.0169	0.0027	0.0045	0.0172	0.133	0.1559	0.0012	0.0018	0.0081	0.0228	0.0102	0.0035	0.0152	0.0039	0.0018
2	rs75772582	20339108	0.83	0.326509998324372	0.79	0.597486775499064	0.0686318780835452	0.0630754403159176	0.0017	0.003	0.0171	0.1573	0.0036	0.1806	0.2109	0.009	0.0023	0.0063	0.0049	0.0168	0.0027	0.0045	0.0172	0.133	0.1559	0.0013	0.0018	0.0081	0.0228	0.0102	0.0035	0.0152	0.0039	0.0018
2	rs10495703	20350783	0.82	0.36720095628419	0.79	0.597486775499064	0.0646793868642611	0.0448640863199299	0.002	0.0031	0.0168	0.1568	0.0035	0.1796	0.2089	0.0094	0.0025	0.0065	0.0049	0.0167	0.0028	0.0048	0.0171	0.1337	0.1568	0.0013	0.0019	0.0082	0.023	0.0102	0.0038	0.0154	0.0038	0.002
2	rs4666296	20352060	0.82	0.36720095628419	0.81	0.49521423796015	0.0621608984049929	0.0459741297644504	0.002	0.0031	0.0168	0.157	0.0035	0.1793	0.2087	0.0094	0.0025	0.0065	0.0049	0.0167	0.0028	0.0049	0.0171	0.1338	0.1568	0.0014	0.0019	0.0083	0.0231	0.0102	0.0038	0.0154	0.0038	0.002
2	rs1398950	20353356	0.82	0.36720095628419	0.81	0.49521423796015	0.0716922936104765	0.0496185149648115	0.0021	0.0031	0.0167	0.157	0.0035	0.1794	0.2086	0.0094	0.0026	0.0065	0.0049	0.0168	0.0029	0.0049	0.0171	0.1337	0.1567	0.0014	0.0019	0.0083	0.0231	0.0102	0.0038	0.0153	0.0038	0.002
2	rs77472542	20356030	0.82	0.36720095628419	0.81	0.49521423796015	0.070841488050229	0.054201789283204	0.0021	0.0031	0.0168	0.157	0.0035	0.1795	0.2084	0.0094	0.0026	0.0065	0.0049	0.0168	0.0029	0.0049	0.017	0.1335	0.1567	0.0014	0.0019	0.0083	0.0233	0.0102	0.0038	0.0153	0.0038	0.0021
2	rs71435547	20356672	0.82	0.36720095628419	0.81	0.49521423796015	0.0704082654020352	0.0498617447741532	0.0021	0.0031	0.0168	0.1569	0.0034	0.1796	0.2083	0.0094	0.0026	0.0066	0.0049	0.0168	0.003	0.0049	0.017	0.1333	0.1567	0.0014	0.0019	0.0083	0.0234	0.0103	0.0038	0.0153	0.0038	0.0021
2	rs116492871	20364294	0.81	0.411214762386647	0.81	0.49521423796015	0.0782079588118062	0.0411581074576938	0.0021	0.003	0.017	0.1567	0.0034	0.1801	0.2075	0.0096	0.0026	0.0067	0.0049	0.0169	0.0032	0.005	0.0169	0.1322	0.1565	0.0014	0.0019	0.0085	0.024	0.0104	0.0038	0.0151	0.004	0.0021
2	rs62109687	20366483	0.81	0.411214762386647	0.81	0.49521423796015	0.0795819726011059	0.0406006561308255	0.0021	0.003	0.0171	0.1567	0.0034	0.1802	0.2075	0.0096	0.0026	0.0067	0.0049	0.0169	0.0033	0.005	0.0169	0.1321	0.1565	0.0014	0.0019	0.0085	0.0241	0.0104	0.0038	0.0151	0.004	0.0021
2	rs870526	20369562	0.81	0.411214762386647	0.81	0.49521423796015	0.0809488636178407	0.0402678246936832	0.0021	0.003	0.0171	0.1566	0.0034	0.1802	0.2074	0.0096	0.0026	0.0067	0.0049	0.0169	0.0033	0.005	0.0169	0.132	0.1565	0.0014	0.0019	0.0085	0.0242	0.0104	0.0038	0.0151	0.004	0.0021
2	rs75733687	20369639	0.81	0.411214762386647	0.81	0.49521423796015	0.0808587735563549	0.0402678246936832	0.0021	0.003	0.0171	0.1566	0.0034	0.1802	0.2074	0.0096	0.0026	0.0067	0.0049	0.0169	0.0033	0.005	0.0169	0.132	0.1565	0.0014	0.0019	0.0085	0.0242	0.0104	0.0038	0.0151	0.004	0.0021
2	rs12478327	20374249	0.81	0.411214762386647	0.81	0.49521423796015	0.0715465664527983	0.0376497319331848	0.0021	0.0031	0.017	0.1564	0.0035	0.18	0.2075	0.0097	0.0026	0.0067	0.0049	0.0169	0.0034	0.0051	0.0168	0.1313	0.1565	0.0015	0.0019	0.0087	0.0241	0.0105	0.0038	0.015	0.0042	0.0022
2	rs4233758	20376022	0.82	0.36720095628419	0.81	0.49521423796015	0.0558404394844683	0.0475721379941489	0.0022	0.0031	0.017	0.156	0.0035	0.1793	0.208	0.0099	0.0027	0.0068	0.0049	0.0167	0.0035	0.0051	0.0167	0.1309	0.1564	0.0017	0.002	0.0089	0.0244	0.0105	0.0039	0.015	0.0042	0.0023
2	rs4386284	20385165	0.82	0.36720095628419	0.81	0.49521423796015	0.0487115935072052	0.0614679728446678	0.0024	0.0032	0.0169	0.1552	0.0035	0.178	0.2082	0.0101	0.0029	0.0068	0.0049	0.0165	0.0039	0.0051	0.0167	0.1301	0.156	0.002	0.0022	0.0092	0.0252	0.0105	0.004	0.015	0.0043	0.0024
2	rs4632301	20385233	0.82	0.36720095628419	0.81	0.49521423796015	0.0487277185147827	0.0619350029534226	0.0024	0.0032	0.0169	0.1552	0.0035	0.178	0.2082	0.0101	0.0029	0.0068	0.0049	0.0165	0.0039	0.0051	0.0167	0.1301	0.156	0.002	0.0022	0.0092	0.0252	0.0105	0.004	0.015	0.0043	0.0024
2	rs62109723	20393409	0.82	0.36720095628419	0.81	0.49521423796015	0.0239810016725118	0.0662051806236194	0.0027	0.0032	0.0169	0.1549	0.0044	0.1771	0.2069	0.0107	0.0029	0.0072	0.0051	0.0165	0.0042	0.0053	0.0165	0.128	0.1544	0.002	0.0025	0.01	0.0261	0.0106	0.0043	0.0152	0.0048	0.0026
2	rs6756290	20395611	0.82	0.36720095628419	0.81	0.49521423796015	0.0189364566252301	0.0602078881705046	0.0028	0.0032	0.0169	0.1547	0.0048	0.1768	0.2064	0.0111	0.003	0.0074	0.0052	0.0163	0.0043	0.0055	0.0165	0.1266	0.1536	0.0021	0.0025	0.0104	0.0268	0.0107	0.0045	0.0153	0.005	0.0028
2	rs6744985	20400556	0.82	0.36720095628419	0.81	0.49521423796015	0.0196086644612341	0.108265370041192	0.0028	0.0032	0.0169	0.1544	0.0049	0.1768	0.2062	0.0113	0.0029	0.0074	0.0052	0.0162	0.0043	0.0055	0.0165	0.1259	0.1533	0.0021	0.0025	0.0105	0.0271	0.0108	0.0046	0.0153	0.0051	0.0028
2	rs6714433	20404903	0.83	0.326509998324372	0.81	0.49521423796015	0.0180718398156544	0.0864325386036107	0.0031	0.0036	0.0168	0.1518	0.0059	0.177	0.2052	0.0129	0.003	0.0079	0.0054	0.0153	0.0049	0.0062	0.0162	0.1192	0.1504	0.0021	0.0025	0.0124	0.0299	0.0117	0.0061	0.0158	0.0059	0.0034
2	rs3771248	20410211	0.81	0.411214762386647	0.81	0.49521423796015	0.057140411546306	0.133299183761974	0.003	0.0039	0.0178	0.1497	0.0069	0.1786	0.2044	0.0142	0.0027	0.0082	0.0054	0.0134	0.0055	0.0064	0.0161	0.1141	0.1476	0.0022	0.0024	0.0142	0.0321	0.0126	0.0072	0.0169	0.0063	0.0032
2	rs3771241	20412526	0.81	0.411214762386647	0.81	0.49521423796015	0.0736679034301015	0.136574902417033	0.003	0.0038	0.0179	0.1494	0.007	0.1787	0.2043	0.0145	0.0025	0.0082	0.0054	0.0132	0.0056	0.0063	0.0162	0.1139	0.1476	0.0021	0.0023	0.0143	0.0322	0.0128	0.0073	0.0169	0.0063	0.0033
2	rs55881199	20412561	0.81	0.411214762386647	0.81	0.49521423796015	0.0732024018370377	0.1368491957257	0.003	0.0038	0.0179	0.1494	0.007	0.1787	0.2043	0.0145	0.0025	0.0082	0.0054	0.0132	0.0056	0.0063	0.0162	0.1139	0.1476	0.0021	0.0023	0.0143	0.0322	0.0128	0.0073	0.0169	0.0063	0.0033
2	rs3771240	20412686	0.81	0.411214762386647	0.82	0.448736318624531	0.0716089973526232	0.137673284872063	0.003	0.0038	0.0179	0.1495	0.007	0.1787	0.2044	0.0145	0.0024	0.0082	0.0054	0.0132	0.0056	0.0063	0.0162	0.1139	0.1476	0.0021	0.0023	0.0143	0.0322	0.0128	0.0073	0.0167	0.0063	0.0033
2	rs13415389	20430717	0.81	0.411214762386647	0.82	0.448736318624531	0.105119300632397	0.140248667790305	0.003	0.0038	0.018	0.1492	0.007	0.1798	0.2041	0.0148	0.0023	0.0082	0.0053	0.0131	0.0056	0.0063	0.0163	0.1136	0.1464	0.002	0.0024	0.0144	0.0322	0.0129	0.0075	0.017	0.0063	0.0033
2	rs28732678	20451703	0.81	0.411214762386647	0.83	0.405269641990714	0.12042615409792	0.138223683378998	0.0029	0.0038	0.0182	0.1485	0.0071	0.1797	0.2039	0.0149	0.0023	0.0081	0.0054	0.013	0.0056	0.0064	0.0163	0.1137	0.1463	0.0019	0.0023	0.0145	0.0324	0.013	0.0075	0.0172	0.0064	0.0033
2	rs741190	20452868	0.81	0.411214762386647	0.85	0.32706018639722	0.148547884985946	0.144237467462872	0.0029	0.0038	0.0182	0.1484	0.0071	0.1796	0.2038	0.0149	0.0025	0.0081	0.0054	0.013	0.0058	0.0064	0.0163	0.1137	0.1463	0.0019	0.0023	0.0145	0.0323	0.013	0.0075	0.0172	0.0064	0.0033
2	rs72787403	20467746	0.81	0.411214762386647	0.85	0.32706018639722	0.150522804257598	0.144144243876667	0.0029	0.0038	0.0182	0.1484	0.0071	0.1796	0.2038	0.0149	0.0025	0.0081	0.0054	0.013	0.0058	0.0064	0.0163	0.1137	0.1463	0.0019	0.0023	0.0145	0.0324	0.0131	0.0075	0.0173	0.0064	0.0033
2	rs10164749	20472847	0.81	0.411214762386647	0.85	0.32706018639722	0.150886551024778	0.142284369371962	0.0029	0.0038	0.0183	0.1483	0.0071	0.1796	0.2038	0.0149	0.0025	0.0081	0.0054	0.013	0.0058	0.0064	0.0163	0.1137	0.1462	0.0019	0.0023	0.0145	0.0324	0.0131	0.0075	0.0173	0.0064	0.0033
2	rs72787409	20479633	0.81	0.411214762386647	0.85	0.32706018639722	0.156101161848964	0.13675774220584	0.0029	0.0038	0.0184	0.1479	0.0071	0.1796	0.2036	0.015	0.0025	0.0083	0.0054	0.013	0.0058	0.0067	0.0163	0.1136	0.1462	0.0018	0.0023	0.0145	0.0324	0.0131	0.0075	0.0173	0.0064	0.0033
2	rs74519552	20497603	0.81	0.411214762386647	0.85	0.32706018639722	0.159328037944772	0.135388633198017	0.0029	0.0038	0.0184	0.1479	0.0071	0.1797	0.2036	0.015	0.0025	0.0083	0.0054	0.0131	0.0058	0.0067	0.0163	0.1134	0.1461	0.0018	0.0023	0.0145	0.0324	0.0131	0.0075	0.0173	0.0064	0.0033
2	rs79167099	20500714	0.81	0.411214762386647	0.87	0.259919603286658	0.162870574546675	0.135570888800064	0.0029	0.0038	0.0184	0.1479	0.0071	0.1797	0.2037	0.015	0.0025	0.0083	0.0054	0.0131	0.0058	0.0067	0.0163	0.1134	0.1461	0.0018	0.0023	0.0145	0.0324	0.0132	0.0075	0.0173	0.0063	0.0033
2	rs719148	20521647	0.81	0.411214762386647	0.88	0.230271256315472	0.165863448046784	0.134933388472316	0.0029	0.0038	0.0184	0.1479	0.0071	0.1798	0.2037	0.015	0.0025	0.0083	0.0054	0.0131	0.0058	0.0067	0.0163	0.1133	0.146	0.0018	0.0023	0.0145	0.0324	0.0132	0.0075	0.0173	0.0063	0.0033
2	rs75205614	20559550	0.81	0.411214762386647	0.88	0.230271256315472	0.0774390932690942	0.143492290886994	0.0031	0.0037	0.0183	0.1481	0.007	0.1799	0.2046	0.0148	0.0023	0.0082	0.0053	0.0131	0.0052	0.0067	0.0163	0.113	0.1463	0.0018	0.0023	0.0148	0.0327	0.0132	0.0074	0.0173	0.006	0.0032
2	rs78901306	20563218	0.81	0.411214762386647	0.88	0.230271256315472	0.0650696935854885	0.147702035241836	0.0031	0.0037	0.0183	0.1481	0.007	0.1799	0.2048	0.0148	0.0022	0.0081	0.0053	0.0131	0.005	0.0067	0.0162	0.1129	0.1464	0.0018	0.0023	0.0149	0.0328	0.0132	0.0073	0.0173	0.006	0.0032
2	rs13425933	20565630	0.81	0.411214762386647	0.88	0.230271256315472	0.0620660755273764	0.145170903389879	0.0031	0.0037	0.0183	0.1481	0.007	0.1799	0.2049	0.0148	0.0022	0.0081	0.0053	0.0131	0.005	0.0067	0.0162	0.1129	0.1464	0.0018	0.0023	0.0149	0.0329	0.0132	0.0073	0.0173	0.006	0.0032
2	rs4666383	20572094	0.81	0.411214762386647	0.88	0.230271256315472	0.0529410925041075	0.143492290886994	0.0031	0.0037	0.0183	0.1481	0.007	0.1799	0.205	0.0147	0.0021	0.0081	0.0053	0.0132	0.0048	0.0067	0.0162	0.1128	0.1465	0.0018	0.0023	0.015	0.033	0.0132	0.0073	0.0173	0.006	0.0032
2	rs343150	20596551	0.82	0.36720095628419	0.88	0.230271256315472	0.0716298155175686	0.19863675037244	0.0032	0.0037	0.0197	0.145	0.008	0.1749	0.2053	0.0158	0.0022	0.0083	0.0055	0.0131	0.0053	0.0069	0.0165	0.109	0.1452	0.002	0.0024	0.016	0.0342	0.0146	0.0091	0.0187	0.0068	0.0031
2	rs11678068	20598008	0.82	0.36720095628419	0.88	0.230271256315472	0.071567372820457	0.209048413889045	0.0032	0.0037	0.0197	0.1449	0.008	0.1748	0.2053	0.0158	0.0022	0.0083	0.0055	0.0131	0.0052	0.0069	0.0164	0.109	0.1452	0.002	0.0024	0.016	0.0342	0.0146	0.0091	0.0187	0.0068	0.0031
2	rs343149	20599105	0.82	0.36720095628419	0.88	0.230271256315472	0.0725917060660666	0.223418897183635	0.0032	0.0037	0.0197	0.1449	0.0081	0.1748	0.2053	0.0158	0.0022	0.0085	0.0055	0.0131	0.0052	0.0069	0.0164	0.1089	0.1449	0.002	0.0025	0.016	0.0342	0.0146	0.0091	0.0187	0.0068	0.0031
2	rs10205683	20603540	0.82	0.36720095628419	0.88	0.230271256315472	0.0748400343794196	0.216623479164879	0.0032	0.0037	0.0199	0.1446	0.0081	0.1743	0.2052	0.0159	0.0022	0.0086	0.0056	0.0132	0.0052	0.007	0.0162	0.1088	0.1446	0.002	0.0025	0.016	0.0343	0.0148	0.0092	0.0188	0.0069	0.0031
2	rs1483569	20610308	0.82	0.36720095628419	0.88	0.230271256315472	0.0692410831920209	0.232255797695451	0.0032	0.0037	0.0201	0.1443	0.0082	0.1737	0.2048	0.016	0.0022	0.0087	0.0057	0.0132	0.0052	0.0071	0.0162	0.1086	0.1441	0.0021	0.0026	0.0161	0.0345	0.015	0.0093	0.0189	0.0071	0.0031
2	rs72790779	20616665	0.82	0.36720095628419	0.88	0.230271256315472	0.0785831738101512	0.285974903063101	0.0033	0.0037	0.0202	0.1441	0.0083	0.1734	0.2047	0.016	0.0022	0.0088	0.0058	0.0132	0.0053	0.0072	0.0162	0.1085	0.1437	0.0022	0.0026	0.0162	0.0346	0.0151	0.0094	0.019	0.0072	0.0031
2	rs12477228	20618016	0.82	0.36720095628419	0.88	0.230271256315472	0.078274089264771	0.282816026903884	0.0033	0.0037	0.0203	0.1438	0.0084	0.1729	0.2046	0.0161	0.0022	0.0089	0.0059	0.0133	0.0053	0.0073	0.0163	0.1084	0.1431	0.0023	0.0027	0.0163	0.0347	0.0152	0.0094	0.0191	0.0073	0.0032
2	rs34099027	20618982	0.81	0.411214762386647	0.88	0.230271256315472	0.11408803780008	0.292206632606376	0.0035	0.0038	0.0218	0.1413	0.0093	0.169	0.2027	0.0168	0.0022	0.0095	0.0064	0.0137	0.0057	0.0082	0.0164	0.1073	0.1406	0.0032	0.0029	0.0169	0.0354	0.0159	0.0101	0.0201	0.0078	0.0032
2	rs6743033	20625174	0.81	0.411214762386647	0.87	0.259919603286658	0.335094484994849	0.457395053135212	0.0041	0.0038	0.0231	0.1402	0.0106	0.1631	0.1984	0.0176	0.0024	0.0105	0.0073	0.0143	0.0067	0.0098	0.0173	0.1049	0.1388	0.0043	0.0031	0.0174	0.0344	0.017	0.0111	0.0207	0.0093	0.0034
2	rs967151	20629723	0.81	0.411214762386647	0.87	0.259919603286658	0.354526374578239	0.467467658461391	0.0041	0.0038	0.0231	0.1401	0.0107	0.1626	0.1981	0.0176	0.0024	0.0106	0.0074	0.0144	0.0067	0.0099	0.0174	0.1048	0.1387	0.0043	0.0031	0.0174	0.0343	0.0171	0.0112	0.0208	0.0093	0.0034
2	rs74805861	20631885	0.81	0.411214762386647	0.87	0.259919603286658	0.386089204201435	0.484517354557188	0.0041	0.0037	0.0232	0.14	0.0108	0.1621	0.1976	0.0177	0.0024	0.0108	0.0075	0.0145	0.0068	0.0101	0.0176	0.1047	0.1384	0.0044	0.0032	0.0174	0.0342	0.0172	0.0114	0.0209	0.0094	0.0033
2	rs342101	20636133	0.81	0.411214762386647	0.87	0.259919603286658	0.498211011791971	0.538119983423654	0.0041	0.0037	0.0233	0.1399	0.011	0.1603	0.1965	0.0179	0.0023	0.0112	0.0079	0.0148	0.007	0.0103	0.0183	0.1053	0.137	0.0046	0.0032	0.0175	0.0338	0.0173	0.012	0.021	0.0098	0.0033
2	rs12621260	20636410	0.81	0.411214762386647	0.87	0.259919603286658	0.506934395392966	0.542871462315135	0.0041	0.0037	0.0233	0.1399	0.011	0.1603	0.1964	0.0179	0.0023	0.0112	0.0079	0.0148	0.007	0.0103	0.0183	0.1052	0.137	0.0046	0.0032	0.0175	0.0338	0.0173	0.012	0.021	0.0098	0.0033
2	rs111921338	20645456	0.82	0.36720095628419	0.86	0.29215087580064	0.513109472325797	0.631394078410525	0.0041	0.0037	0.0236	0.1401	0.011	0.1579	0.1951	0.0179	0.0026	0.0117	0.0082	0.0153	0.0074	0.0105	0.0186	0.1051	0.137	0.0049	0.0034	0.0175	0.0334	0.0172	0.0122	0.0211	0.0099	0.0036
2	rs2602160	20645506	0.82	0.36720095628419	0.86	0.29215087580064	0.509094782373186	0.631684251863888	0.0041	0.0037	0.0236	0.1401	0.011	0.1578	0.1951	0.0179	0.0026	0.0117	0.0082	0.0153	0.0074	0.0105	0.0186	0.1051	0.137	0.0049	0.0034	0.0175	0.0334	0.0172	0.0122	0.0211	0.0099	0.0036
2	rs11896000	20646109	0.82	0.36720095628419	0.86	0.29215087580064	0.510877226791531	0.637639654549046	0.0041	0.0037	0.0236	0.1401	0.011	0.1577	0.1951	0.0179	0.0026	0.0117	0.0082	0.0153	0.0074	0.0105	0.0186	0.1051	0.137	0.0049	0.0034	0.0175	0.0334	0.0172	0.0122	0.0211	0.0099	0.0037
2	rs7043	20647241	0.82	0.36720095628419	0.86	0.29215087580064	0.504461725769309	0.654705335324156	0.0041	0.0037	0.0236	0.1401	0.011	0.1576	0.1946	0.0179	0.0026	0.0118	0.0083	0.0153	0.0074	0.0106	0.0186	0.1051	0.137	0.005	0.0034	0.0175	0.0333	0.0173	0.0123	0.0211	0.0099	0.0037
2	rs78654231	20651911	0.82	0.36720095628419	0.86	0.29215087580064	0.449205339929902	0.726670505542486	0.0043	0.0037	0.0239	0.1401	0.011	0.1568	0.1938	0.0179	0.0028	0.0121	0.0084	0.0155	0.0075	0.0107	0.0187	0.105	0.1366	0.0051	0.0035	0.0174	0.033	0.0174	0.0124	0.0212	0.01	0.0041
2	rs62121970	20656831	0.82	0.36720095628419	0.86	0.29215087580064	0.427209826416395	0.851986371388821	0.0045	0.0037	0.0242	0.14	0.011	0.1556	0.1926	0.0178	0.0031	0.0125	0.0087	0.0159	0.0077	0.0108	0.0189	0.1048	0.1359	0.0054	0.0036	0.0173	0.0326	0.0177	0.0126	0.0213	0.0103	0.0046
2	rs342124	20671176	0.82	0.36720095628419	0.86	0.29215087580064	0.447232117157351	0.960412372517274	0.0047	0.0037	0.0244	0.14	0.011	0.1547	0.1917	0.0178	0.0033	0.0128	0.0089	0.0161	0.0079	0.0109	0.019	0.1046	0.1354	0.0056	0.0036	0.0173	0.0322	0.0179	0.0127	0.0213	0.0105	0.005
2	rs342059	20678214	0.82	0.36720095628419	0.86	0.29215087580064	0.4722951145739	1.01452490948453	0.0048	0.0037	0.0245	0.1399	0.011	0.1543	0.1911	0.0177	0.0034	0.0128	0.009	0.0162	0.008	0.011	0.0191	0.1042	0.1357	0.0057	0.0037	0.0173	0.0321	0.018	0.0129	0.0214	0.0103	0.0052
2	rs6704834	20678570	0.82	0.36720095628419	0.86	0.29215087580064	0.471497969677638	1.02078671112082	0.0048	0.0037	0.0245	0.1399	0.0111	0.1542	0.191	0.0177	0.0034	0.0128	0.009	0.0162	0.008	0.011	0.0191	0.1041	0.1358	0.0057	0.0037	0.0173	0.0321	0.018	0.0129	0.0214	0.0103	0.0052
2	rs10191983	20679101	0.82	0.36720095628419	0.86	0.29215087580064	0.528217593869308	1.04994332279509	0.0048	0.0036	0.0246	0.14	0.0111	0.1541	0.1906	0.0177	0.0035	0.0127	0.0089	0.0162	0.0081	0.011	0.0192	0.1042	0.1354	0.0059	0.0037	0.0174	0.032	0.0182	0.013	0.0215	0.0104	0.0052
2	rs12997261	20682303	0.82	0.36720095628419	0.86	0.29215087580064	0.55639981822929	1.24909310815034	0.005	0.0036	0.0249	0.1382	0.0113	0.153	0.1887	0.0178	0.0039	0.0133	0.0093	0.0166	0.0083	0.0114	0.0199	0.1037	0.1352	0.0061	0.0039	0.0176	0.0317	0.0185	0.013	0.0219	0.0108	0.0053
2	rs72786555	20687100	0.82	0.36720095628419	0.86	0.29215087580064	0.632370934774834	1.52415022560931	0.0054	0.0036	0.0254	0.1374	0.0113	0.1512	0.1874	0.0178	0.0042	0.014	0.0096	0.0169	0.0087	0.0118	0.0201	0.1024	0.1357	0.0062	0.0041	0.0174	0.0308	0.0189	0.0133	0.0222	0.0115	0.0057
2	rs13021401	20688519	0.82	0.36720095628419	0.86	0.29215087580064	0.634061408673913	1.55002395235921	0.0054	0.0036	0.0254	0.1374	0.0113	0.1513	0.1874	0.0178	0.0042	0.014	0.0096	0.0169	0.0086	0.0118	0.0201	0.1024	0.1357	0.0062	0.0041	0.0174	0.0308	0.0189	0.0133	0.0223	0.0115	0.0057
2	rs116493496	20692101	0.82	0.36720095628419	0.86	0.29215087580064	0.624229387032025	1.57492633793909	0.0054	0.0036	0.0255	0.1373	0.0114	0.151	0.1873	0.0178	0.0042	0.014	0.0097	0.0169	0.0086	0.0118	0.0201	0.1024	0.1358	0.0062	0.0041	0.0174	0.0307	0.019	0.0134	0.0222	0.0116	0.0057
2	rs56364681	20693293	0.82	0.36720095628419	0.86	0.29215087580064	0.609682670113442	1.62369549180637	0.0054	0.0036	0.0255	0.1372	0.0115	0.1509	0.1869	0.0178	0.0042	0.0141	0.0097	0.0169	0.0086	0.0119	0.0202	0.1024	0.136	0.0062	0.0042	0.0175	0.0306	0.019	0.0135	0.0222	0.0117	0.0057
2	rs61019536	20693581	0.82	0.36720095628419	0.86	0.29215087580064	0.604018443534101	1.61743478781932	0.0054	0.0036	0.0255	0.1372	0.0115	0.1509	0.1869	0.0178	0.0042	0.0141	0.0098	0.0169	0.0086	0.0119	0.0202	0.1024	0.136	0.0061	0.0042	0.0175	0.0306	0.019	0.0135	0.0222	0.0117	0.0057
2	rs4666412	20695707	0.82	0.36720095628419	0.86	0.29215087580064	0.58771676267086	1.59069484572183	0.0053	0.0036	0.0256	0.1368	0.0115	0.1511	0.1866	0.0178	0.0042	0.0141	0.0098	0.0169	0.0086	0.0119	0.0199	0.1028	0.1362	0.0061	0.0042	0.0176	0.0304	0.0189	0.0135	0.0222	0.0117	0.0057
2	rs342092	20697925	0.82	0.36720095628419	0.89	0.20310604818777	0.588329454415745	1.54674284676232	0.0053	0.0036	0.0256	0.1368	0.0115	0.1511	0.1865	0.0178	0.0041	0.0141	0.01	0.0169	0.0086	0.012	0.0199	0.1028	0.1362	0.0061	0.0042	0.0176	0.0304	0.0189	0.0135	0.0222	0.0117	0.0057
2	rs73227392	20703315	0.84	0.289034762536342	0.89	0.20310604818777	0.300812543094666	1.13536627445498	0.004	0.0037	0.0232	0.1362	0.0123	0.1599	0.1847	0.017	0.004	0.0143	0.0097	0.016	0.007	0.0119	0.0192	0.1047	0.1405	0.0038	0.0039	0.0182	0.0283	0.0174	0.0129	0.0226	0.0125	0.005
2	rs12710739	20703869	0.84	0.289034762536342	0.9	0.178319663885856	0.294411812258813	1.13585791118209	0.0039	0.0037	0.0231	0.1362	0.0123	0.1599	0.1847	0.017	0.004	0.0143	0.0097	0.016	0.007	0.0119	0.0192	0.1047	0.1406	0.0038	0.0039	0.0182	0.0283	0.0174	0.0129	0.0226	0.0125	0.005
2	rs2348866	20705593	0.84	0.289034762536342	0.9	0.178319663885856	0.257372335478154	1.23061571698605	0.0039	0.0039	0.0231	0.1362	0.0123	0.1599	0.1848	0.017	0.004	0.0143	0.0097	0.0159	0.0069	0.0119	0.0192	0.1048	0.1406	0.0037	0.0041	0.0183	0.0282	0.0173	0.0129	0.0226	0.0126	0.005
2	Affx-18880815	20706742	0.84	0.289034762536342	0.9	0.178319663885856	0.273745185705613	1.23810075777259	0.0038	0.0039	0.0232	0.1358	0.0126	0.1598	0.1851	0.017	0.0039	0.0143	0.0098	0.0159	0.0069	0.012	0.0192	0.1051	0.1407	0.0036	0.0041	0.0182	0.0281	0.0173	0.0128	0.0227	0.0126	0.0049
2	rs57845622	20707062	0.84	0.289034762536342	0.91	0.155803491158275	0.262693518785216	1.23144699594868	0.0038	0.0039	0.0232	0.1358	0.0126	0.1598	0.1852	0.017	0.0039	0.0143	0.0098	0.016	0.0068	0.0119	0.0191	0.1052	0.1406	0.0036	0.0041	0.0182	0.0281	0.0174	0.0128	0.0227	0.0126	0.0048
2	rs115201674	20709776	0.84	0.289034762536342	0.91	0.155803491158275	0.221500471234305	1.1619695939324	0.0038	0.0038	0.0231	0.136	0.0125	0.1592	0.1862	0.0169	0.0039	0.0144	0.0098	0.016	0.0065	0.0121	0.0191	0.1053	0.1411	0.0035	0.0041	0.0182	0.0279	0.0173	0.0126	0.0228	0.0125	0.0047
2	rs114233918	20709930	0.84	0.289034762536342	0.91	0.155803491158275	0.21960624207251	1.15374681798332	0.0038	0.0038	0.0231	0.136	0.0125	0.1592	0.1862	0.0169	0.0039	0.0144	0.0098	0.016	0.0065	0.0121	0.0191	0.1053	0.1412	0.0035	0.0041	0.0182	0.0279	0.0173	0.0126	0.0228	0.0125	0.0047
2	rs4455118	20710694	0.84	0.289034762536342	0.91	0.155803491158275	0.211114496703811	1.14307302064538	0.0038	0.0038	0.0231	0.1361	0.0125	0.159	0.1865	0.0169	0.0039	0.0144	0.0098	0.016	0.0065	0.0121	0.0191	0.1054	0.1413	0.0034	0.004	0.0182	0.0279	0.0173	0.0126	0.0228	0.0125	0.0046
2	rs12479048	20710968	0.84	0.289034762536342	0.91	0.155803491158275	0.209790885269387	1.11834693897667	0.0038	0.0038	0.0231	0.1361	0.0125	0.159	0.1866	0.0169	0.0039	0.0144	0.0098	0.016	0.0065	0.0121	0.0191	0.1054	0.1413	0.0034	0.004	0.0182	0.0278	0.0173	0.0125	0.0228	0.0125	0.0046
2	rs111978221	20712153	0.85	0.254661707966279	0.91	0.155803491158275	0.155763751032563	1.0338154158564	0.0036	0.0038	0.023	0.1367	0.0124	0.1594	0.1875	0.0165	0.0037	0.0142	0.0097	0.0157	0.0059	0.0121	0.0184	0.1073	0.1422	0.0032	0.0038	0.0179	0.0269	0.0169	0.0125	0.0225	0.0126	0.0044
2	rs12710740	20713697	0.84	0.289034762536342	0.91	0.155803491158275	0.137899249301321	0.959618601140822	0.003	0.0039	0.0218	0.1387	0.0123	0.1606	0.1901	0.0155	0.0032	0.0139	0.0095	0.0153	0.0047	0.0116	0.0166	0.1118	0.1456	0.0027	0.0032	0.0174	0.0248	0.016	0.0125	0.0218	0.0133	0.0041
2	rs13426692	20713703	0.84	0.289034762536342	0.92	0.135444945858012	0.141598013520658	0.95295602418801	0.0029	0.0039	0.0218	0.1387	0.0123	0.1606	0.1902	0.0155	0.0032	0.0139	0.0095	0.0153	0.0047	0.0116	0.0166	0.1118	0.1454	0.0027	0.0031	0.0174	0.0248	0.016	0.0125	0.0218	0.0133	0.0041
2	rs342132	20714385	0.85	0.254661707966279	0.91	0.155803491158275	0.0716922936104765	0.800096991335639	0.0029	0.0037	0.0215	0.1389	0.0119	0.1629	0.1952	0.0147	0.0027	0.0136	0.0091	0.0147	0.0041	0.0111	0.0161	0.1131	0.1465	0.0023	0.0029	0.0163	0.0237	0.0154	0.0127	0.0207	0.0131	0.0037
2	rs77474942	20715686	0.87	0.194736090082605	0.91	0.155803491158275	0.0966779865805845	0.583382816363233	0.0024	0.0034	0.0205	0.1407	0.0111	0.1678	0.2019	0.0142	0.0016	0.0132	0.0081	0.0127	0.0029	0.0105	0.0147	0.1159	0.1505	0.0017	0.0023	0.0147	0.022	0.014	0.0121	0.0195	0.0122	0.0028
2	rs342129	20716123	0.87	0.194736090082605	0.91	0.155803491158275	0.0811292367351447	0.566357846757631	0.0024	0.0034	0.0204	0.1411	0.011	0.1686	0.2031	0.0142	0.0013	0.0131	0.0079	0.0123	0.0028	0.0104	0.0146	0.1164	0.1509	0.0016	0.0023	0.0145	0.0217	0.0138	0.012	0.0193	0.0121	0.0027
2	rs76208405	20716749	0.87	0.194736090082605	0.91	0.155803491158275	0.0709448913158562	0.538119983423654	0.0025	0.0033	0.0203	0.1415	0.0108	0.1689	0.2036	0.0141	0.0012	0.013	0.0078	0.0123	0.0027	0.0103	0.0146	0.117	0.1512	0.0016	0.0022	0.0142	0.0216	0.0135	0.012	0.019	0.012	0.0026
2	rs342128	20717143	0.87	0.194736090082605	0.91	0.155803491158275	0.0618010793649599	0.521156664447088	0.0025	0.0033	0.0203	0.1417	0.0107	0.1691	0.204	0.014	0.0012	0.0129	0.0077	0.0123	0.0026	0.0103	0.0145	0.1174	0.1515	0.0016	0.0022	0.014	0.0215	0.0134	0.0121	0.0189	0.012	0.0026
2	rs10178384	20720084	0.87	0.194736090082605	0.91	0.155803491158275	0.0678853587343009	0.478410021180755	0.0027	0.0034	0.0197	0.1415	0.0104	0.17	0.2066	0.0136	0.001	0.013	0.0072	0.0119	0.0025	0.0099	0.0144	0.1187	0.1523	0.0015	0.0021	0.0133	0.0211	0.013	0.012	0.0185	0.0117	0.0025
2	rs4666415	20720237	0.87	0.194736090082605	0.9	0.178319663885856	0.0677848866254474	0.480850552507758	0.0027	0.0034	0.0197	0.1415	0.0104	0.17	0.2066	0.0136	0.001	0.013	0.0072	0.0119	0.0025	0.0099	0.0144	0.1187	0.1523	0.0015	0.0021	0.0133	0.0211	0.013	0.012	0.0185	0.0117	0.0025
2	rs73229019	20722114	0.87	0.194736090082605	0.9	0.178319663885856	0.046100121573833	0.484381419012893	0.0027	0.0033	0.0201	0.1417	0.0103	0.1701	0.2066	0.0136	0.001	0.0129	0.0072	0.0122	0.0025	0.0099	0.0143	0.1196	0.1518	0.0015	0.0018	0.0132	0.0209	0.0128	0.012	0.0185	0.0118	0.0023
2	rs78699513	20723616	0.87	0.194736090082605	0.9	0.178319663885856	0.0467085923535774	0.479629885376143	0.0028	0.0033	0.0202	0.1417	0.0102	0.1702	0.2069	0.0135	9e-04	0.013	0.0071	0.012	0.0025	0.0099	0.0142	0.1199	0.1517	0.0015	0.0017	0.0132	0.0209	0.0126	0.012	0.0183	0.0118	0.0022
2	rs78999984	20726115	0.87	0.194736090082605	0.9	0.178319663885856	0.0417729082603475	0.495697307837316	0.0028	0.0033	0.0204	0.1423	0.0101	0.1705	0.2068	0.0134	9e-04	0.0131	0.007	0.012	0.0024	0.0099	0.0138	0.1201	0.1517	0.0016	0.0016	0.0131	0.0209	0.0125	0.0121	0.0181	0.0118	0.0021
2	rs57355774	20731243	0.87	0.194736090082605	0.9	0.178319663885856	0.0385236153946675	0.504742962485496	0.0029	0.0032	0.0207	0.143	0.01	0.1708	0.2066	0.0133	9e-04	0.0131	0.0069	0.012	0.0024	0.0098	0.0136	0.1204	0.1517	0.0016	0.0015	0.013	0.021	0.0123	0.0121	0.018	0.0118	0.002
2	rs6739441	20734549	0.87	0.194736090082605	0.9	0.178319663885856	0.0393538458423564	0.512312634925016	0.0029	0.0032	0.0206	0.1432	0.01	0.1711	0.2065	0.0132	8e-04	0.0131	0.0068	0.012	0.0024	0.0098	0.0135	0.1206	0.1517	0.0016	0.0015	0.013	0.021	0.0123	0.0121	0.0179	0.0119	0.0019
2	rs10167494	20736762	0.87	0.194736090082605	0.9	0.178319663885856	0.0406934487736766	0.512174750250598	0.0029	0.0032	0.0206	0.1433	0.01	0.1712	0.2064	0.0132	8e-04	0.0132	0.0068	0.012	0.0023	0.0098	0.0135	0.1206	0.1516	0.0016	0.0014	0.013	0.021	0.0123	0.0121	0.0179	0.0119	0.0018
2	rs77521071	20738072	0.87	0.194736090082605	0.9	0.178319663885856	0.0308422745898309	0.555920600639061	0.0029	0.0031	0.0206	0.1432	0.01	0.1711	0.2065	0.0131	8e-04	0.0132	0.0072	0.0121	0.0023	0.0098	0.0135	0.1205	0.1515	0.0016	0.0014	0.013	0.0212	0.0122	0.0122	0.0179	0.0119	0.0018
2	rs75015178	20738199	0.87	0.194736090082605	0.9	0.178319663885856	0.0308422745898309	0.555639173350872	0.0029	0.0031	0.0206	0.1432	0.01	0.1712	0.2065	0.0131	8e-04	0.0132	0.0072	0.0121	0.0023	0.0098	0.0135	0.1205	0.1515	0.0016	0.0014	0.013	0.0212	0.0122	0.0122	0.0179	0.0119	0.0018
2	rs73916853	20738648	0.87	0.194736090082605	0.9	0.178319663885856	0.0307717461907408	0.578546698226878	0.0029	0.0031	0.0206	0.1432	0.01	0.1712	0.2063	0.0131	8e-04	0.0131	0.0072	0.0121	0.0023	0.0102	0.0135	0.1205	0.1515	0.0016	0.0014	0.0129	0.0212	0.0123	0.0122	0.0178	0.0119	0.0018
2	rs56026124	20740340	0.88	0.168925028033099	0.9	0.178319663885856	0.0284629674770207	0.572160956092374	0.0029	0.0031	0.0206	0.1434	0.01	0.1714	0.2062	0.0131	8e-04	0.0131	0.0072	0.0121	0.0023	0.0101	0.0135	0.1203	0.1517	0.0016	0.0014	0.0129	0.0211	0.0123	0.0122	0.0178	0.0119	0.0018
2	rs62122048	20740405	0.88	0.168925028033099	0.9	0.178319663885856	0.0283408702115942	0.572444401878954	0.0029	0.0031	0.0206	0.1434	0.01	0.1714	0.2062	0.0131	8e-04	0.0131	0.0072	0.0121	0.0023	0.0101	0.0135	0.1203	0.1517	0.0016	0.0014	0.0129	0.0211	0.0123	0.0122	0.0178	0.0119	0.0018
2	rs6746194	20741518	0.88	0.168925028033099	0.9	0.178319663885856	0.0259136806265421	0.566216487456647	0.0029	0.0031	0.0206	0.1437	0.0099	0.1717	0.2062	0.013	8e-04	0.0131	0.0072	0.0121	0.0023	0.0101	0.0134	0.1201	0.1518	0.0016	0.0014	0.0128	0.021	0.0124	0.0122	0.0176	0.0119	0.0017
2	rs10495706	20748457	0.88	0.168925028033099	0.9	0.178319663885856	0.0212744093140074	0.560146194761443	0.003	0.0029	0.0203	0.1444	0.0096	0.1736	0.2074	0.0126	7e-04	0.0131	0.0071	0.0124	0.0018	0.0098	0.013	0.12	0.153	0.0016	0.0012	0.0125	0.0205	0.0114	0.0122	0.0172	0.0115	0.0016
2	rs75354211	20748564	0.88	0.168925028033099	0.9	0.178319663885856	0.0242576534467976	0.593226962376252	0.0029	0.0029	0.0202	0.1446	0.0095	0.1736	0.2074	0.0125	7e-04	0.0131	0.0071	0.0124	0.0018	0.0097	0.013	0.1201	0.1531	0.0016	0.0012	0.0125	0.0205	0.0113	0.0122	0.0172	0.0115	0.0016
2	rs16987794	20748761	0.89	0.145699762692903	0.9	0.178319663885856	0.0287978505896922	0.6308138250199	0.0028	0.0029	0.0201	0.1453	0.0094	0.1734	0.2073	0.0124	7e-04	0.0131	0.007	0.0125	0.0016	0.0095	0.0129	0.1205	0.1535	0.0016	0.0011	0.0123	0.0208	0.0112	0.0121	0.0171	0.0113	0.0015
2	rs6727864	20749450	0.89	0.145699762692903	0.9	0.178319663885856	0.031362958328456	0.834974306027766	0.0026	0.0027	0.0197	0.1479	0.0091	0.1734	0.2069	0.0121	6e-04	0.0135	0.007	0.0129	0.0015	0.0091	0.0126	0.1211	0.1545	0.0012	0.001	0.012	0.0208	0.0107	0.0118	0.0167	0.0111	0.0015
2	rs1550106	20750367	0.89	0.145699762692903	0.9	0.178319663885856	0.0250505153574705	0.851986371388821	0.0025	0.0026	0.0197	0.1485	0.0088	0.1735	0.2067	0.0118	6e-04	0.0137	0.0069	0.013	0.0012	0.0089	0.0126	0.1218	0.1552	0.0011	0.0011	0.0118	0.0208	0.0106	0.0117	0.0166	0.011	0.0014
2	rs2082873	20752152	0.89	0.145699762692903	0.9	0.178319663885856	0.0291920559837517	0.902499495614693	0.0025	0.0026	0.0197	0.1484	0.0089	0.1734	0.2063	0.0119	6e-04	0.0139	0.0069	0.013	0.0012	0.0091	0.0127	0.1222	0.1555	0.001	0.0011	0.0117	0.0208	0.0104	0.0117	0.0163	0.011	0.0013
2	rs17656011	20752478	0.89	0.145699762692903	0.9	0.178319663885856	0.0289888489116769	1.00122319448367	0.0025	0.0026	0.0198	0.1483	0.0089	0.1734	0.2062	0.0119	6e-04	0.0139	0.007	0.0131	0.0012	0.0091	0.0127	0.1221	0.1554	0.001	8e-04	0.0117	0.0208	0.0104	0.0117	0.0167	0.0111	0.0013
2	rs117221003	20753637	0.9	0.124917206299546	0.9	0.178319663885856	0.0556110254560897	1.0916052219636	0.0025	0.0026	0.0199	0.1478	0.0089	0.1733	0.2066	0.0119	6e-04	0.0139	0.0069	0.0132	0.0012	0.009	0.0127	0.1217	0.1553	0.001	8e-04	0.0116	0.0208	0.0105	0.0117	0.0168	0.0113	0.0013
2	rs62124178	20754177	0.9	0.124917206299546	0.9	0.178319663885856	0.125488149148072	1.22563011032393	0.0026	0.0024	0.0205	0.146	0.0089	0.1726	0.2066	0.012	6e-04	0.0139	0.0072	0.0138	0.0013	0.0087	0.0129	0.1226	0.1541	0.0011	9e-04	0.0107	0.0208	0.0112	0.0119	0.0171	0.0117	0.0013
2	rs12619827	20755899	0.89	0.145699762692903	0.9	0.178319663885856	0.212039787419112	0.605120438041011	0.0031	0.002	0.0224	0.141	0.0091	0.1707	0.2064	0.0125	6e-04	0.0143	0.008	0.0157	0.0015	0.0077	0.0129	0.1259	0.1512	0.0015	0.0011	0.0086	0.0211	0.013	0.0125	0.0183	0.0114	0.0012
2	rs72796452	20757913	0.89	0.145699762692903	0.9	0.178319663885856	0.209550732618169	0.586089572346961	0.0031	0.002	0.0224	0.1409	0.0091	0.1707	0.2064	0.0125	6e-04	0.0143	0.008	0.0157	0.0015	0.0077	0.0129	0.126	0.1512	0.0015	0.0011	0.0086	0.0211	0.013	0.0125	0.0183	0.0114	0.0012
2	rs78366677	20758038	0.89	0.145699762692903	0.9	0.178319663885856	0.210111330034432	0.58494951809847	0.0031	0.002	0.0224	0.1409	0.0091	0.1707	0.2064	0.0125	6e-04	0.0143	0.008	0.0157	0.0015	0.0077	0.0129	0.126	0.1512	0.0015	0.0011	0.0086	0.0211	0.013	0.0125	0.0183	0.0114	0.0012
2	rs113052815	20763248	0.89	0.145699762692903	0.9	0.178319663885856	0.199487663756221	0.600815099493927	0.0031	0.002	0.0225	0.1405	0.0091	0.1706	0.2065	0.0125	6e-04	0.0143	0.008	0.0158	0.0015	0.0077	0.0129	0.126	0.1514	0.0015	0.0011	0.0085	0.0211	0.0131	0.0125	0.0183	0.0114	0.0012
2	rs16987836	20763911	0.89	0.145699762692903	0.9	0.178319663885856	0.193240320412106	0.571169164224025	0.0031	0.002	0.0226	0.1405	0.0091	0.1706	0.2065	0.0125	6e-04	0.0142	0.008	0.0158	0.0015	0.0077	0.0129	0.1261	0.1514	0.0014	0.0011	0.0085	0.0211	0.0131	0.0125	0.0183	0.0114	0.0012
2	rs73235146	20765329	0.89	0.145699762692903	0.9	0.178319663885856	0.1961956177304	0.563814696111984	0.0032	0.0021	0.0228	0.1399	0.0091	0.1704	0.2066	0.0125	7e-04	0.0141	0.008	0.0158	0.0016	0.0076	0.013	0.126	0.1517	0.0014	0.0011	0.0086	0.0213	0.013	0.0126	0.0182	0.0114	0.0011
2	rs12615661	20765727	0.89	0.145699762692903	0.9	0.178319663885856	0.182894576694144	0.51396798180011	0.0032	0.0023	0.0232	0.1393	0.0091	0.1701	0.2061	0.0124	7e-04	0.0139	0.008	0.0159	0.0017	0.0075	0.013	0.1257	0.1528	0.0015	0.0011	0.0086	0.0215	0.0132	0.0127	0.018	0.0113	0.0012
2	rs13006062	20765963	0.89	0.145699762692903	0.9	0.178319663885856	0.191145058329051	0.508593047075076	0.0032	0.0023	0.0234	0.1389	0.009	0.1693	0.2065	0.0123	7e-04	0.014	0.008	0.016	0.0017	0.0075	0.0129	0.1262	0.1527	0.0015	0.0011	0.0086	0.0215	0.0133	0.0128	0.0178	0.0113	0.0012
2	rs10186749	20768247	0.9	0.124917206299546	0.9	0.178319663885856	0.385090776940086	0.538259584883026	0.0033	0.0025	0.0242	0.1379	0.009	0.1676	0.2051	0.012	7e-04	0.0135	0.0082	0.0164	0.0016	0.007	0.0136	0.1267	0.1529	0.0017	0.0012	0.0084	0.0218	0.0138	0.013	0.018	0.012	0.0015
2	rs10195324	20768683	0.9	0.124917206299546	0.9	0.178319663885856	0.374085398992248	0.516315360707553	0.0033	0.0025	0.0243	0.1378	0.009	0.1675	0.205	0.012	7e-04	0.0135	0.0082	0.0164	0.0016	0.007	0.0136	0.1267	0.1529	0.0017	0.0012	0.0084	0.0218	0.0138	0.013	0.018	0.0121	0.0015
2	rs75493872	20770358	0.9	0.124917206299546	0.9	0.178319663885856	0.416186693736849	0.512450528976324	0.0033	0.0026	0.0243	0.1376	0.009	0.1675	0.2047	0.012	7e-04	0.0134	0.0082	0.0164	0.0016	0.0069	0.0137	0.1266	0.1529	0.0018	0.0012	0.0084	0.0219	0.0138	0.013	0.0182	0.0122	0.0016
2	rs4666429	20777617	0.9	0.124917206299546	0.9	0.178319663885856	0.438375967601549	0.439808762865384	0.0033	0.0026	0.0244	0.1374	0.009	0.1674	0.2042	0.012	7e-04	0.0134	0.0082	0.0164	0.0016	0.0069	0.0138	0.1264	0.153	0.0018	0.0013	0.0083	0.022	0.0139	0.0131	0.0185	0.0124	0.0016
2	rs115993638	20778807	0.9	0.124917206299546	0.9	0.178319663885856	0.452383385040706	0.420835442213674	0.0034	0.0026	0.0244	0.1373	0.009	0.1673	0.2042	0.012	7e-04	0.0134	0.0083	0.0164	0.0017	0.0069	0.0138	0.1263	0.1529	0.0018	0.0013	0.0083	0.022	0.0139	0.0131	0.0185	0.0124	0.0016
2	rs62124233	20785956	0.9	0.124917206299546	0.89	0.20310604818777	0.482469532764802	0.410913404832249	0.0034	0.0027	0.0244	0.1372	0.009	0.1672	0.2042	0.012	8e-04	0.0133	0.0083	0.0164	0.0017	0.0068	0.0139	0.1262	0.1528	0.0019	0.0014	0.0083	0.022	0.0139	0.0131	0.0185	0.0125	0.0017
2	rs13032956	20790353	0.9	0.124917206299546	0.89	0.20310604818777	0.473031521821282	0.39525088067343	0.0035	0.0027	0.0245	0.1371	0.009	0.1671	0.2041	0.012	9e-04	0.0133	0.0083	0.0165	0.0018	0.0068	0.014	0.126	0.1528	0.0019	0.0016	0.0082	0.022	0.0139	0.0131	0.0186	0.0125	0.0017
2	rs75636487	20792910	0.9	0.124917206299546	0.89	0.20310604818777	0.540977625553612	0.417956671785973	0.0036	0.0028	0.0245	0.1363	0.009	0.1667	0.2038	0.012	9e-04	0.0135	0.0084	0.0165	0.0022	0.0069	0.0141	0.1259	0.1523	0.002	0.0016	0.0082	0.022	0.0139	0.0131	0.0186	0.0127	0.0021
2	rs114286097	20793798	0.9	0.124917206299546	0.91	0.155803491158275	0.54091215753495	0.428976954637315	0.0036	0.0028	0.0245	0.1363	0.009	0.1667	0.2038	0.012	9e-04	0.0135	0.0084	0.0165	0.0022	0.0069	0.0141	0.1258	0.1523	0.002	0.0016	0.0082	0.022	0.0139	0.0131	0.0186	0.0127	0.0021
2	rs113674491	20793849	0.9	0.124917206299546	0.91	0.155803491158275	0.540192256462828	0.429767068092039	0.0036	0.0028	0.0245	0.1363	0.009	0.1667	0.2038	0.012	9e-04	0.0135	0.0084	0.0165	0.0022	0.0069	0.0141	0.1258	0.1523	0.002	0.0016	0.0082	0.022	0.0139	0.0131	0.0186	0.0127	0.0021
2	rs12987883	20803470	0.9	0.124917206299546	0.91	0.155803491158275	0.503638790986602	0.430030526005735	0.0038	0.0029	0.0247	0.1359	0.009	0.1663	0.203	0.012	0.0011	0.0134	0.0084	0.0164	0.0023	0.007	0.0146	0.1256	0.1526	0.0021	0.0018	0.0081	0.022	0.014	0.0131	0.0187	0.0126	0.0023
2	rs896738	20804308	0.9	0.124917206299546	0.91	0.155803491158275	0.527635142911608	0.413257542272414	0.0038	0.003	0.0246	0.136	0.009	0.1663	0.2028	0.012	0.0011	0.0133	0.0083	0.0164	0.0023	0.007	0.0146	0.1256	0.1525	0.0021	0.0018	0.0081	0.022	0.0139	0.0132	0.0187	0.0126	0.0024
2	rs74999363	20805605	0.9	0.124917206299546	0.91	0.155803491158275	0.549190571191172	0.398602255525312	0.0038	0.003	0.0246	0.1361	0.0088	0.1663	0.2026	0.012	0.0012	0.0131	0.0083	0.0166	0.0024	0.007	0.0147	0.1255	0.1525	0.0021	0.0018	0.0081	0.022	0.0138	0.0132	0.0188	0.0127	0.0026
2	rs62125673	20809765	0.9	0.124917206299546	0.91	0.155803491158275	0.468865927866356	0.294095902778297	0.0042	0.0033	0.0248	0.1348	0.0088	0.1656	0.2009	0.012	0.0015	0.0131	0.0085	0.0167	0.0026	0.0072	0.0155	0.125	0.1528	0.0023	0.002	0.0082	0.0218	0.0139	0.0132	0.0191	0.0128	0.003
2	rs77038389	20816537	0.9	0.124917206299546	0.91	0.155803491158275	0.39367514330081	0.255219469931799	0.0044	0.0034	0.0248	0.1341	0.0087	0.1652	0.2001	0.012	0.0016	0.013	0.0085	0.0167	0.0027	0.0074	0.0158	0.1251	0.153	0.0024	0.0021	0.0082	0.0219	0.0141	0.0131	0.0192	0.0128	0.0032
2	rs3732158	20817421	0.9	0.124917206299546	0.91	0.155803491158275	0.385534360738159	0.247451118130598	0.0044	0.0034	0.0248	0.1341	0.0087	0.1651	0.2	0.012	0.0016	0.013	0.0085	0.0167	0.0027	0.0074	0.0159	0.1251	0.153	0.0024	0.0021	0.0082	0.0219	0.0141	0.0131	0.0193	0.0128	0.0032
2	rs3821217	20818286	0.9	0.124917206299546	0.91	0.155803491158275	0.381441086611418	0.260781864474684	0.0044	0.0034	0.0248	0.1341	0.0087	0.1651	0.2	0.012	0.0016	0.013	0.0085	0.0167	0.0027	0.0074	0.0159	0.1251	0.1529	0.0024	0.0021	0.0082	0.0219	0.0141	0.0131	0.0193	0.0128	0.0032
2	rs35579164	20818883	0.9	0.124917206299546	0.91	0.155803491158275	0.379347748877969	0.261807608332423	0.0044	0.0034	0.0248	0.1342	0.0087	0.1651	0.2	0.012	0.0016	0.013	0.0085	0.0166	0.0027	0.0074	0.0159	0.1251	0.153	0.0024	0.0022	0.0083	0.0219	0.0141	0.0131	0.0193	0.0128	0.0032
2	rs77454156	20824303	0.9	0.124917206299546	0.91	0.155803491158275	0.3716315568018	0.272133711812303	0.0045	0.0034	0.0247	0.1342	0.0087	0.1647	0.1999	0.012	0.0016	0.0131	0.0085	0.0163	0.0027	0.0075	0.0159	0.1249	0.1534	0.0024	0.0022	0.0083	0.022	0.0141	0.0131	0.0193	0.0128	0.0032
2	rs116314157	20824475	0.9	0.124917206299546	0.91	0.155803491158275	0.366694522698828	0.267299410769223	0.0045	0.0034	0.0247	0.1342	0.0087	0.1647	0.1999	0.012	0.0016	0.0131	0.0085	0.0163	0.0027	0.0075	0.0159	0.1249	0.1535	0.0024	0.0022	0.0083	0.022	0.0141	0.0131	0.0193	0.0128	0.0032
2	rs2305458	20824498	0.9	0.124917206299546	0.91	0.155803491158275	0.365829960382045	0.264549066928429	0.0045	0.0034	0.0247	0.1342	0.0087	0.1647	0.1999	0.012	0.0016	0.0131	0.0085	0.0163	0.0027	0.0075	0.0159	0.1249	0.1535	0.0024	0.0022	0.0083	0.022	0.0141	0.0131	0.0193	0.0128	0.0032
2	rs55726766	20825137	0.9	0.124917206299546	0.91	0.155803491158275	0.375288050189728	0.26592313197006	0.0045	0.0034	0.0247	0.1342	0.0088	0.1646	0.1999	0.012	0.0016	0.0131	0.0085	0.0163	0.0027	0.0075	0.0159	0.1249	0.1535	0.0024	0.0022	0.0083	0.022	0.0141	0.0131	0.0193	0.0128	0.0032
2	rs13409778	20829484	0.9	0.124917206299546	0.91	0.155803491158275	0.393507002264658	0.286561054103229	0.0045	0.0035	0.0248	0.1342	0.0089	0.1643	0.1995	0.0119	0.0017	0.0132	0.0086	0.0163	0.0027	0.0075	0.0158	0.1249	0.1535	0.0024	0.0022	0.0083	0.0221	0.0142	0.0131	0.0194	0.0129	0.0033
2	rs114402215	20832682	0.9	0.124917206299546	0.91	0.155803491158275	0.403432473445397	0.292678604437585	0.0045	0.0035	0.0248	0.134	0.0089	0.1645	0.1993	0.0119	0.0017	0.0132	0.0086	0.0163	0.0028	0.0075	0.0158	0.1249	0.1535	0.0024	0.0022	0.0083	0.0221	0.0142	0.013	0.0194	0.0129	0.0033
2	rs60088331	20836712	0.9	0.124917206299546	0.91	0.155803491158275	0.410843523407576	0.267873511848278	0.0045	0.0035	0.0248	0.134	0.0089	0.1646	0.1991	0.0119	0.0017	0.0132	0.0086	0.0163	0.0028	0.0075	0.0157	0.125	0.1534	0.0024	0.0022	0.0084	0.0221	0.0142	0.013	0.0195	0.0129	0.0033
2	rs3796064	20838318	0.9	0.124917206299546	0.91	0.155803491158275	0.417975409678905	0.274676643839092	0.0045	0.0035	0.0248	0.1339	0.0089	0.1646	0.199	0.0119	0.0017	0.0132	0.0086	0.0163	0.0028	0.0075	0.0157	0.125	0.1534	0.0024	0.0022	0.0084	0.0221	0.0142	0.013	0.0195	0.0129	0.0034
2	rs115759055	20840347	0.9	0.124917206299546	0.91	0.155803491158275	0.482593503909629	0.305149596986818	0.0046	0.0035	0.0248	0.1339	0.0089	0.1645	0.199	0.0119	0.0017	0.0132	0.0086	0.0163	0.0028	0.0075	0.0157	0.125	0.1534	0.0024	0.0022	0.0084	0.0221	0.0142	0.013	0.0195	0.0129	0.0034
2	rs78596572	20844474	0.92	0.0900864543555373	0.9	0.178319663885856	0.215275929250118	0.394864686318367	0.0049	0.0038	0.0259	0.1316	0.0098	0.1585	0.1953	0.012	0.0025	0.0133	0.0088	0.0168	0.0038	0.0083	0.0164	0.1265	0.1543	0.0026	0.0028	0.0088	0.022	0.0156	0.0128	0.0202	0.0118	0.0039
2	rs2304423	20845273	0.92	0.0900864543555373	0.9	0.178319663885856	0.146523381570954	0.355285144548908	0.0049	0.0038	0.0261	0.1314	0.0099	0.1578	0.1949	0.012	0.0026	0.0133	0.0088	0.0169	0.0039	0.0084	0.0165	0.1266	0.1545	0.0027	0.0028	0.0089	0.022	0.0158	0.0128	0.0202	0.0118	0.004
2	rs56180979	20846231	0.92	0.0900864543555373	0.9	0.178319663885856	0.118271053221698	0.345081692514103	0.0049	0.0038	0.0261	0.1314	0.0098	0.1576	0.1944	0.0119	0.0026	0.0133	0.0086	0.0171	0.004	0.0083	0.0166	0.1272	0.1545	0.0027	0.0028	0.0089	0.022	0.0159	0.0128	0.0203	0.0117	0.0039
2	rs1079236	20846587	0.92	0.0900864543555373	0.9	0.178319663885856	0.103374651904817	0.298597630910334	0.0049	0.0038	0.0261	0.1313	0.0098	0.1576	0.1943	0.0119	0.0026	0.0133	0.0086	0.0171	0.004	0.0083	0.0167	0.1274	0.1544	0.0027	0.0028	0.0089	0.022	0.016	0.0128	0.0203	0.0116	0.0039
2	rs111508381	20847174	0.92	0.0900864543555373	0.9	0.178319663885856	0.104721194126204	0.309701196533519	0.0049	0.0038	0.0261	0.1314	0.0098	0.1575	0.1942	0.0119	0.0026	0.0133	0.0086	0.0172	0.004	0.0083	0.0167	0.1275	0.1545	0.0027	0.0028	0.0089	0.022	0.016	0.0127	0.0203	0.0116	0.0039
2	rs116534786	20852312	0.92	0.0900864543555373	0.9	0.178319663885856	0.0715257640171312	0.273635470644432	0.0048	0.0039	0.0262	0.1315	0.0097	0.1574	0.1933	0.012	0.0026	0.0132	0.0085	0.0175	0.0039	0.0082	0.0169	0.1284	0.1545	0.0026	0.0028	0.0089	0.022	0.0162	0.0126	0.0206	0.0113	0.0038
2	rs79146351	20852411	0.92	0.0900864543555373	0.9	0.178319663885856	0.0692818218229368	0.263634257156955	0.0048	0.0039	0.0262	0.1315	0.0097	0.1574	0.1933	0.012	0.0026	0.0132	0.0085	0.0175	0.0039	0.0082	0.0169	0.1284	0.1545	0.0026	0.0028	0.0089	0.022	0.0162	0.0126	0.0206	0.0113	0.0038
2	rs72784317	20853880	0.93	0.0757334056000413	0.9	0.178319663885856	0.0578611920322298	0.246107885669138	0.0048	0.0039	0.0263	0.1316	0.0097	0.1573	0.1933	0.012	0.0026	0.0132	0.0085	0.0175	0.0038	0.0082	0.0169	0.1285	0.1546	0.0025	0.0028	0.0089	0.022	0.0162	0.0126	0.0207	0.011	0.0038
2	rs4666452	20854343	0.93	0.0757334056000413	0.9	0.178319663885856	0.0524142307659137	0.252283357420548	0.0048	0.0039	0.0263	0.1316	0.0097	0.1573	0.1932	0.012	0.0026	0.0132	0.0085	0.0175	0.0038	0.0082	0.0169	0.1285	0.1546	0.0025	0.0028	0.0089	0.022	0.0162	0.0126	0.0208	0.011	0.0038
2	rs73239113	20855369	0.93	0.0757334056000413	0.9	0.178319663885856	0.058078598606914	0.261351566669545	0.0048	0.0039	0.0263	0.1316	0.0097	0.1572	0.1933	0.012	0.0026	0.0132	0.0085	0.0175	0.0038	0.0082	0.0169	0.1284	0.1546	0.0025	0.0028	0.0089	0.022	0.0162	0.0126	0.0208	0.011	0.0038
2	rs1550104	20862396	0.93	0.0757334056000413	0.9	0.178319663885856	0.0497835938944735	0.259302461967339	0.0049	0.004	0.0262	0.132	0.0097	0.157	0.1934	0.0119	0.0026	0.0131	0.0085	0.0174	0.0038	0.0082	0.0169	0.1279	0.1549	0.0026	0.0028	0.0088	0.022	0.0164	0.0126	0.0212	0.0109	0.0038
2	rs115357389	20863092	0.93	0.0757334056000413	0.9	0.178319663885856	0.0553822410950316	0.282348958124428	0.0049	0.004	0.0262	0.132	0.0097	0.157	0.1934	0.0119	0.0026	0.0131	0.0085	0.0174	0.0038	0.0082	0.0169	0.1279	0.155	0.0026	0.0028	0.0088	0.022	0.0164	0.0125	0.0212	0.0109	0.0038
2	rs34406620	20868640	0.93	0.0757334056000413	0.9	0.178319663885856	0.0501279933753337	0.254088928301906	0.0048	0.0039	0.0264	0.1329	0.0097	0.1561	0.1934	0.0117	0.0026	0.0131	0.0084	0.0176	0.0036	0.0082	0.017	0.1283	0.1553	0.0025	0.0028	0.0087	0.0218	0.0165	0.0123	0.0213	0.0107	0.0037
2	rs2242307	20873333	0.93	0.0757334056000413	0.9	0.178319663885856	0.0228399217747426	0.224503833117382	0.0041	0.0035	0.0262	0.1344	0.0102	0.1552	0.1939	0.0115	0.0023	0.0133	0.0084	0.0185	0.0033	0.0082	0.017	0.1312	0.1546	0.0021	0.0026	0.009	0.0224	0.0168	0.011	0.0204	0.0104	0.0031
2	rs75983626	20873508	0.94	0.0632155594214646	0.9	0.178319663885856	0.0272801985111987	0.220606109694163	0.0041	0.0034	0.0262	0.1345	0.0102	0.1552	0.194	0.0115	0.0022	0.0132	0.0084	0.0185	0.0033	0.0082	0.017	0.1312	0.1545	0.0021	0.0026	0.009	0.0224	0.0168	0.011	0.0204	0.0104	0.0031
2	rs10170028	20875320	0.94	0.0632155594214646	0.9	0.178319663885856	0.0123826999242868	0.188712817630702	0.004	0.0032	0.0263	0.1362	0.0099	0.1555	0.1952	0.0114	0.0021	0.0127	0.0084	0.0187	0.003	0.0081	0.0171	0.131	0.1535	0.0019	0.0025	0.0091	0.0227	0.017	0.0107	0.0201	0.0102	0.003
2	rs10194529	20875494	0.94	0.0632155594214646	0.9	0.178319663885856	0.011898824103791	0.19025204923699	0.004	0.0031	0.0263	0.1362	0.0098	0.1559	0.1951	0.0114	0.0021	0.0126	0.0084	0.0187	0.003	0.0081	0.017	0.1309	0.1536	0.0019	0.0024	0.0091	0.0228	0.0171	0.0106	0.0201	0.0101	0.0029
2	rs746776	20876386	0.94	0.0632155594214646	0.9	0.178319663885856	0.00361247880334459	0.115817726184266	0.0038	0.0028	0.0257	0.1357	0.0095	0.1566	0.1957	0.0113	0.0019	0.0122	0.0084	0.0189	0.0027	0.0082	0.0176	0.1306	0.155	0.0019	0.0022	0.0093	0.0234	0.0176	0.01	0.02	0.01	0.0028
2	rs11678116	20876760	0.93	0.0757334056000413	0.9	0.178319663885856	0.00214231022949597	0.0911597400466434	0.0036	0.0025	0.0254	0.1359	0.0092	0.1572	0.1976	0.0116	0.0017	0.0116	0.0082	0.0192	0.0024	0.0082	0.0176	0.1306	0.1549	0.0016	0.0018	0.0094	0.0238	0.0179	0.0098	0.0198	0.01	0.0025
2	rs9306894	20878105	0.93	0.0757334056000413	0.9	0.178319663885856	0.00107011676586822	0.0625376679516786	0.0031	0.0019	0.0226	0.1387	0.0079	0.1573	0.2037	0.0112	0.001	0.01	0.0077	0.0188	0.0016	0.0077	0.0171	0.1326	0.1552	0.0012	0.0012	0.0114	0.025	0.018	0.0087	0.0193	0.0094	0.0018
2	rs6753777	20879543	0.93	0.0757334056000413	0.9	0.178319663885856	0.000840949789084378	0.06807173161209	0.003	0.0018	0.0226	0.1389	0.008	0.1575	0.2037	0.0112	0.001	0.01	0.0077	0.0187	0.0015	0.0077	0.0171	0.1326	0.1553	0.0012	0.0011	0.0115	0.0251	0.0178	0.0086	0.0193	0.0094	0.0018
2	rs13394234	20882242	0.93	0.0757334056000413	0.91	0.155803491158275	0.000724833085382225	0.0777247094247361	0.0029	0.0018	0.0227	0.1388	0.0081	0.1576	0.2042	0.0111	0.001	0.0098	0.0077	0.0188	0.0015	0.0077	0.0172	0.1326	0.1549	0.0011	0.0011	0.0117	0.0249	0.018	0.0085	0.0195	0.0094	0.0017
2	rs11675383	20882949	0.93	0.0757334056000413	0.91	0.155803491158275	0.000678875141411144	0.0730826690391564	0.0029	0.0018	0.0227	0.1387	0.0081	0.1576	0.2042	0.0111	0.001	0.0098	0.0077	0.0188	0.0015	0.0077	0.0172	0.1326	0.1549	0.0011	0.0011	0.0117	0.0249	0.018	0.0085	0.0195	0.0094	0.0017
2	rs10170771	20883216	0.93	0.0757334056000413	0.91	0.155803491158275	0.000637650690982727	0.0695384392031729	0.0029	0.0018	0.0227	0.1387	0.0082	0.1576	0.2041	0.0111	0.001	0.0098	0.0077	0.0188	0.0015	0.0076	0.0172	0.1326	0.1549	0.0011	0.0011	0.0117	0.0249	0.018	0.0085	0.0199	0.0092	0.0017
2	rs17663874	20885321	0.93	0.0757334056000413	0.91	0.155803491158275	0.000648629038233495	0.0705940384961114	0.0029	0.0018	0.0227	0.1388	0.0082	0.1576	0.2042	0.0111	9e-04	0.0098	0.0077	0.0188	0.0015	0.0076	0.0172	0.1326	0.1547	0.0011	0.0011	0.0117	0.0249	0.018	0.0085	0.0199	0.0092	0.0017
2	rs13385191	20888265	0.93	0.0757334056000413	0.91	0.155803491158275	0.000662127985372202	0.0726535170803705	0.0028	0.0018	0.0227	0.1388	0.0082	0.1577	0.2043	0.0111	9e-04	0.0098	0.0077	0.0189	0.0015	0.0076	0.0172	0.1326	0.1546	0.0011	0.0011	0.0117	0.0249	0.018	0.0085	0.0199	0.0092	0.0017
2	rs6724513	20892483	0.94	0.0632155594214646	0.92	0.135444945858012	0.000571818596171367	0.134296993550187	0.002	0.0015	0.0229	0.1407	0.0077	0.1589	0.2044	0.0107	7e-04	0.0094	0.0073	0.0183	0.0012	0.0071	0.017	0.1331	0.1567	9e-04	7e-04	0.0123	0.0246	0.0183	0.0078	0.0203	0.0084	0.0014
2	rs7587755	20900383	0.94	0.0632155594214646	0.92	0.135444945858012	0.000784850241164041	0.162241167983665	0.0017	0.0014	0.0233	0.141	0.0076	0.1587	0.2048	0.0105	6e-04	0.0092	0.0072	0.0182	0.0011	0.0069	0.0172	0.1334	0.1572	8e-04	6e-04	0.0126	0.0245	0.0185	0.0073	0.0204	0.0084	0.0013
2	rs4971516	20903015	0.94	0.0632155594214646	0.93	0.117127898734063	0.000742229854351764	0.142748515665809	0.0017	0.0014	0.0233	0.141	0.0076	0.1587	0.2048	0.0105	6e-04	0.0092	0.0072	0.0182	0.0011	0.0069	0.0172	0.1334	0.1572	7e-04	5e-04	0.0126	0.0245	0.0185	0.0073	0.0204	0.0084	0.0013
2	rs79014846	20906094	0.94	0.0632155594214646	0.93	0.117127898734063	0.000678875141411144	0.148926348600194	0.0017	0.0014	0.0233	0.141	0.0076	0.1587	0.2048	0.0105	6e-04	0.0093	0.0072	0.0182	0.0011	0.0069	0.0172	0.1334	0.1572	7e-04	5e-04	0.0126	0.0244	0.0185	0.0073	0.0204	0.0084	0.0012
2	rs116729635	20915229	0.94	0.0632155594214646	0.93	0.117127898734063	0.000588257517132161	0.144423980149105	0.0017	0.0014	0.0233	0.141	0.0076	0.1587	0.2048	0.0105	6e-04	0.0093	0.0072	0.0182	0.0011	0.007	0.0173	0.1334	0.1572	8e-04	5e-04	0.0126	0.0244	0.0185	0.0073	0.0204	0.0084	0.0012
2	rs71435583	20924244	0.94	0.0632155594214646	0.93	0.117127898734063	0.000577607449672453	0.143678453793877	0.0017	0.0014	0.0233	0.1409	0.0076	0.1587	0.2048	0.0105	6e-04	0.0093	0.0072	0.0182	0.0011	0.007	0.0173	0.1334	0.1572	8e-04	5e-04	0.0126	0.0244	0.0185	0.0073	0.0204	0.0084	0.0012
2	rs17664438	20924380	0.94	0.0632155594214646	0.93	0.117127898734063	0.000577607449672453	0.143492290886994	0.0017	0.0014	0.0233	0.1409	0.0076	0.1587	0.2048	0.0105	6e-04	0.0093	0.0072	0.0182	0.0011	0.007	0.0173	0.1334	0.1572	8e-04	5e-04	0.0126	0.0244	0.0185	0.0073	0.0204	0.0084	0.0012
2	rs80085204	20925246	0.94	0.0632155594214646	0.92	0.135444945858012	0.000585045494779318	0.144051042137703	0.0017	0.0014	0.0233	0.1409	0.0076	0.1587	0.2049	0.0105	6e-04	0.0093	0.0072	0.0182	0.0011	0.007	0.0173	0.1334	0.1572	8e-04	5e-04	0.0126	0.0244	0.0185	0.0073	0.0204	0.0084	0.0012
2	rs56078519	20926296	0.94	0.0632155594214646	0.92	0.135444945858012	0.00061060104990133	0.145357852045729	0.0017	0.0014	0.0233	0.1409	0.0076	0.1584	0.205	0.0106	6e-04	0.0093	0.0073	0.0182	0.0011	0.007	0.0173	0.1333	0.1572	7e-04	5e-04	0.0126	0.0244	0.0185	0.0073	0.0204	0.0084	0.0012
2	rs55683376	20926316	0.94	0.0632155594214646	0.92	0.135444945858012	0.000610047818746006	0.145357852045729	0.0017	0.0014	0.0233	0.1409	0.0076	0.1584	0.205	0.0106	6e-04	0.0093	0.0073	0.0182	0.0011	0.007	0.0173	0.1333	0.1572	7e-04	5e-04	0.0126	0.0244	0.0185	0.0073	0.0204	0.0084	0.0012
2	rs72784346	20931029	0.94	0.0632155594214646	0.92	0.135444945858012	0.000615598911906234	0.15971987726673	0.0016	0.0014	0.0232	0.141	0.0076	0.1584	0.2054	0.0105	6e-04	0.0093	0.0073	0.0183	0.0011	0.0069	0.0173	0.1334	0.1569	8e-04	5e-04	0.0128	0.0244	0.0181	0.0075	0.0202	0.0083	0.0013
2	rs564125	20936516	0.94	0.0632155594214646	0.92	0.135444945858012	0.000541085876281041	0.144610580140629	0.0016	0.0014	0.0231	0.1411	0.0075	0.1584	0.2056	0.0104	6e-04	0.0093	0.0074	0.0184	0.0011	0.0068	0.0173	0.1334	0.1568	8e-04	5e-04	0.0129	0.0245	0.018	0.0076	0.0202	0.0083	0.0013
2	rs72784354	20942885	0.94	0.0632155594214646	0.92	0.135444945858012	0.000654469813682958	0.140248667790305	0.0016	0.0014	0.0232	0.1411	0.0075	0.1585	0.2057	0.0104	6e-04	0.0092	0.0073	0.0184	0.0011	0.0068	0.0173	0.1334	0.1568	8e-04	5e-04	0.013	0.0245	0.018	0.0075	0.0202	0.0082	0.0013
2	rs115643825	20966029	0.94	0.0632155594214646	0.92	0.135444945858012	0.000827335523204634	0.12799439413275	0.0017	0.0014	0.0233	0.1409	0.0075	0.1585	0.2058	0.0103	6e-04	0.009	0.0072	0.0185	0.0011	0.0068	0.0172	0.1336	0.1567	9e-04	5e-04	0.0132	0.0245	0.0179	0.0074	0.0205	0.0081	0.0013
2	rs55828515	20980660	0.94	0.0632155594214646	0.92	0.135444945858012	0.00118670644359416	0.120842998952587	0.0017	0.0014	0.0234	0.1407	0.0074	0.1584	0.206	0.0102	6e-04	0.0087	0.0072	0.0187	0.0011	0.0068	0.017	0.1338	0.1566	9e-04	6e-04	0.0135	0.0246	0.0179	0.0073	0.0208	0.0079	0.0013
2	rs601325	20982391	0.94	0.0632155594214646	0.92	0.135444945858012	0.00114147710494405	0.110198422038498	0.0017	0.0014	0.0234	0.1407	0.0074	0.1584	0.206	0.0101	6e-04	0.0087	0.0072	0.0187	0.0011	0.0068	0.017	0.1338	0.1566	9e-04	6e-04	0.0135	0.0246	0.0179	0.0073	0.0208	0.0079	0.0013
2	rs55865386	20984945	0.94	0.0632155594214646	0.92	0.135444945858012	0.0011230530918477	0.11011410358038	0.0017	0.0014	0.0234	0.141	0.0074	0.1582	0.206	0.0101	6e-04	0.0087	0.0072	0.0187	0.0011	0.0068	0.017	0.1339	0.1565	9e-04	6e-04	0.0135	0.0246	0.0179	0.0073	0.0208	0.0079	0.0013
2	rs535022	20988399	0.94	0.0632155594214646	0.92	0.135444945858012	0.00110487344353089	0.106096057113032	0.0017	0.0014	0.0234	0.1413	0.0074	0.1579	0.206	0.0101	6e-04	0.0087	0.0072	0.0187	0.0011	0.0068	0.017	0.134	0.1564	9e-04	6e-04	0.0135	0.0246	0.0179	0.0073	0.0209	0.0079	0.0013
2	rs77198935	20991348	0.94	0.0632155594214646	0.92	0.135444945858012	0.00271874001203957	0.13032226683604	0.0015	0.0014	0.0234	0.1413	0.0073	0.1578	0.2061	0.01	5e-04	0.0086	0.007	0.0187	0.001	0.0067	0.0169	0.1344	0.1566	9e-04	5e-04	0.014	0.0246	0.0179	0.0072	0.0213	0.0078	0.0012
2	rs79617217	21013464	0.94	0.0632155594214646	0.93	0.117127898734063	0.00274693444041097	0.142006145387701	0.0015	0.0014	0.0239	0.1413	0.0073	0.1578	0.2061	0.0099	4e-04	0.0086	0.007	0.0186	0.001	0.0066	0.0169	0.1342	0.1563	9e-04	6e-04	0.0141	0.0246	0.0179	0.0071	0.0213	0.0077	0.0012
2	rs77370158	21023265	0.94	0.0632155594214646	0.93	0.117127898734063	0.00273186850413163	0.141728119479698	0.0015	0.0014	0.024	0.1412	0.0073	0.1578	0.2061	0.0099	4e-04	0.0086	0.007	0.0186	0.001	0.0066	0.0169	0.1341	0.1562	9e-04	6e-04	0.0141	0.0246	0.0179	0.0071	0.0213	0.0077	0.0012
2	rs4971531	21045744	0.94	0.0632155594214646	0.93	0.117127898734063	0.00253663181308695	0.148360828589878	0.0014	0.0014	0.024	0.1414	0.0073	0.1579	0.2062	0.0099	4e-04	0.0086	0.007	0.0186	0.001	0.0066	0.0169	0.1344	0.1564	9e-04	5e-04	0.0142	0.0247	0.0178	0.0071	0.021	0.0077	0.0011
2	rs62123888	21055515	0.93	0.0757334056000413	0.93	0.117127898734063	0.0562301147672666	0.230063521109758	0.0012	0.0011	0.0227	0.1404	0.007	0.1569	0.2088	0.0093	4e-04	0.0081	0.0061	0.0171	7e-04	0.006	0.0166	0.1339	0.1593	7e-04	4e-04	0.0183	0.0263	0.0174	0.0066	0.0216	0.0066	9e-04
2	rs16988099	21056060	0.93	0.0757334056000413	0.93	0.117127898734063	0.0564612270787748	0.229625873785198	0.0012	0.0011	0.0227	0.1404	0.007	0.1569	0.2088	0.0093	4e-04	0.0081	0.0061	0.0171	7e-04	0.006	0.0166	0.1339	0.1593	7e-04	4e-04	0.0183	0.0263	0.0174	0.0066	0.0216	0.0066	9e-04
2	rs116688834	21059814	0.93	0.0757334056000413	0.93	0.117127898734063	0.0538500573493319	0.219742984921617	0.0012	0.0011	0.0226	0.1403	0.007	0.1569	0.2089	0.0093	4e-04	0.0082	0.006	0.0171	7e-04	0.006	0.0166	0.1339	0.1591	7e-04	4e-04	0.0185	0.0264	0.0174	0.0066	0.0217	0.0066	8e-04
2	rs7571978	21061934	0.93	0.0757334056000413	0.93	0.117127898734063	0.0529240417777565	0.211492539641594	0.0012	0.0011	0.0226	0.1403	0.007	0.1569	0.2089	0.0093	4e-04	0.0082	0.006	0.0172	7e-04	0.006	0.0166	0.1339	0.1592	7e-04	4e-04	0.0185	0.0264	0.0174	0.0066	0.0217	0.0066	8e-04
2	rs34449399	21065565	0.93	0.0757334056000413	0.93	0.117127898734063	0.0535401897605693	0.216838146748	0.0012	0.0011	0.0226	0.1403	0.007	0.1569	0.2089	0.0093	4e-04	0.0082	0.006	0.0171	7e-04	0.006	0.0166	0.134	0.1592	7e-04	4e-04	0.0185	0.0264	0.0174	0.0066	0.0216	0.0066	8e-04
2	rs72784394	21070232	0.93	0.0757334056000413	0.93	0.117127898734063	0.0546473876646772	0.221038087386348	0.0013	0.001	0.0225	0.1402	0.007	0.157	0.209	0.0093	4e-04	0.0082	0.006	0.017	7e-04	0.006	0.0165	0.134	0.1593	7e-04	4e-04	0.0185	0.0264	0.0174	0.0065	0.0216	0.0065	8e-04
2	rs893252	21081191	0.93	0.0757334056000413	0.93	0.117127898734063	0.0578250102598998	0.194584414881238	0.0015	0.001	0.0224	0.1399	0.0069	0.1572	0.2094	0.0092	4e-04	0.0083	0.0059	0.0168	7e-04	0.006	0.0165	0.1343	0.1598	7e-04	4e-04	0.0187	0.0264	0.0174	0.0065	0.0215	0.0064	7e-04
2	rs4971521	21081686	0.93	0.0757334056000413	0.92	0.135444945858012	0.0611418596274265	0.192826857139163	0.0015	0.001	0.0224	0.1398	0.0069	0.1572	0.2099	0.0092	4e-04	0.0083	0.0059	0.0168	7e-04	0.006	0.0164	0.1343	0.1597	7e-04	4e-04	0.0187	0.0264	0.0173	0.0065	0.0216	0.0064	7e-04
2	rs78960801	21082036	0.93	0.0757334056000413	0.91	0.155803491158275	0.0611606297051143	0.19375665675354	0.0015	0.001	0.0224	0.1398	0.0069	0.1572	0.2099	0.0092	4e-04	0.0083	0.0059	0.0168	7e-04	0.0059	0.0164	0.1343	0.1597	7e-04	4e-04	0.0187	0.0264	0.0173	0.0065	0.0215	0.0064	7e-04
2	rs62123894	21086427	0.93	0.0757334056000413	0.91	0.155803491158275	0.113390565512884	0.198428254519909	0.0014	0.001	0.022	0.1386	0.0065	0.1562	0.2124	0.009	3e-04	0.0087	0.0055	0.0162	8e-04	0.0055	0.0163	0.1337	0.1619	7e-04	4e-04	0.0192	0.027	0.0167	0.0059	0.0216	0.0061	7e-04
2	rs6531257	21098532	0.93	0.0757334056000413	0.91	0.155803491158275	0.120686365978107	0.199993765811389	0.0014	0.001	0.022	0.1385	0.0065	0.1561	0.2126	0.009	3e-04	0.0088	0.0055	0.0161	8e-04	0.0055	0.0164	0.1336	0.162	7e-04	4e-04	0.0192	0.0271	0.0167	0.0059	0.0217	0.0061	7e-04
2	rs13008369	21100438	0.93	0.0757334056000413	0.91	0.155803491158275	0.132905222278707	0.199471469495925	0.0014	0.001	0.022	0.1384	0.0065	0.1559	0.2128	0.009	3e-04	0.0087	0.0055	0.0161	9e-04	0.0056	0.0164	0.1336	0.1621	7e-04	4e-04	0.0193	0.0271	0.0167	0.0057	0.0218	0.0061	7e-04
2	rs7569328	21100778	0.93	0.0757334056000413	0.92	0.135444945858012	0.134166482770299	0.199158311975777	0.0014	0.001	0.022	0.1384	0.0064	0.1559	0.2128	0.009	3e-04	0.0087	0.0055	0.0161	9e-04	0.0056	0.0164	0.1335	0.1621	7e-04	4e-04	0.0193	0.0271	0.0167	0.0057	0.0218	0.0061	7e-04
2	rs12710745	21112689	0.92	0.0900864543555373	0.92	0.135444945858012	0.245857123674008	0.180172472046848	0.0013	9e-04	0.0222	0.1372	0.006	0.1554	0.2144	0.0091	4e-04	0.009	0.0054	0.0164	0.0015	0.0055	0.0167	0.1319	0.1631	6e-04	5e-04	0.0196	0.0276	0.0159	0.0048	0.0221	0.0062	9e-04
2	rs72788528	21115817	0.92	0.0900864543555373	0.92	0.135444945858012	0.289898364908716	0.169986864259469	0.0013	9e-04	0.0218	0.1379	0.0059	0.1562	0.2141	0.009	4e-04	0.0091	0.0053	0.0162	0.0016	0.0055	0.0167	0.1305	0.1639	6e-04	5e-04	0.0198	0.0276	0.0158	0.0047	0.0223	0.0061	9e-04
2	rs61636751	21115886	0.92	0.0900864543555373	0.92	0.135444945858012	0.29037675109994	0.169888028207059	0.0013	9e-04	0.0218	0.138	0.0059	0.1563	0.2141	0.009	4e-04	0.0091	0.0053	0.0162	0.0016	0.0055	0.0167	0.1305	0.1639	6e-04	5e-04	0.0198	0.0276	0.0158	0.0047	0.0223	0.0061	9e-04
2	rs35088798	21117313	0.92	0.0900864543555373	0.91	0.155803491158275	0.299497351701835	0.16722706395609	0.0013	9e-04	0.0217	0.1381	0.0059	0.1565	0.214	0.009	4e-04	0.0092	0.0053	0.0162	0.0016	0.0055	0.0167	0.1302	0.1641	6e-04	5e-04	0.0199	0.0276	0.0158	0.0047	0.0223	0.0061	9e-04
2	rs113780557	21120265	0.92	0.0900864543555373	0.91	0.155803491158275	0.321865874730653	0.163214604267498	0.0013	0.001	0.0215	0.1384	0.0059	0.1569	0.2138	0.009	4e-04	0.0092	0.0053	0.0161	0.0016	0.0055	0.0168	0.1295	0.1645	5e-04	5e-04	0.02	0.0276	0.0157	0.0046	0.0224	0.0061	0.001
2	rs113039407	21121012	0.92	0.0900864543555373	0.91	0.155803491158275	0.326023980647194	0.163214604267498	0.0013	0.001	0.0214	0.1385	0.0059	0.1569	0.2138	0.009	4e-04	0.0092	0.0053	0.0161	0.0016	0.0054	0.0168	0.1295	0.1645	5e-04	5e-04	0.02	0.0276	0.0156	0.0046	0.0224	0.0061	0.001
2	rs6711016	21123352	0.92	0.0900864543555373	0.91	0.155803491158275	0.34450393215242	0.16448313627982	0.0013	0.001	0.0214	0.1387	0.0059	0.157	0.2137	0.009	4e-04	0.009	0.0053	0.0161	0.0016	0.0054	0.0168	0.1298	0.1646	5e-04	5e-04	0.02	0.0276	0.0156	0.0044	0.0224	0.006	0.001
2	rs74629722	21127044	0.92	0.0900864543555373	0.91	0.155803491158275	0.382103355638844	0.17196779159252	0.0013	9e-04	0.0212	0.139	0.0059	0.1569	0.2137	0.009	4e-04	0.009	0.0052	0.0162	0.0016	0.0054	0.0168	0.1296	0.1646	5e-04	5e-04	0.0202	0.0277	0.0156	0.0044	0.0225	0.0059	0.001
2	rs114322127	21129677	0.92	0.0900864543555373	0.91	0.155803491158275	0.399131212605746	0.175753492053832	0.0013	9e-04	0.0211	0.1391	0.0059	0.1569	0.2137	0.009	4e-04	0.009	0.0052	0.0162	0.0016	0.0053	0.0168	0.1295	0.1646	5e-04	5e-04	0.0203	0.0277	0.0156	0.0044	0.0226	0.0059	0.001
2	rs80169634	21130491	0.92	0.0900864543555373	0.91	0.155803491158275	0.405534888334488	0.17685467971828	0.0013	9e-04	0.0211	0.1391	0.0059	0.1569	0.2137	0.009	4e-04	0.009	0.0052	0.0162	0.0016	0.0053	0.0167	0.1295	0.1646	5e-04	5e-04	0.0203	0.0277	0.0157	0.0044	0.0227	0.0059	0.001
2	rs72788536	21134209	0.92	0.0900864543555373	0.91	0.155803491158275	0.452864045138184	0.18493431688321	0.0013	9e-04	0.0208	0.1394	0.0058	0.1568	0.2138	0.009	4e-04	0.0089	0.0052	0.0163	0.0016	0.0052	0.0167	0.1294	0.1645	5e-04	5e-04	0.0204	0.0278	0.0157	0.0044	0.0229	0.0058	0.001
2	rs34645675	21136502	0.92	0.0900864543555373	0.91	0.155803491158275	0.497455894536227	0.191795525003368	0.0013	9e-04	0.0206	0.1396	0.0058	0.1567	0.2139	0.009	3e-04	0.0089	0.0052	0.0164	0.0015	0.0052	0.0166	0.1294	0.1644	5e-04	5e-04	0.0205	0.0278	0.0157	0.0044	0.0231	0.0058	0.001
2	rs9306897	21138066	0.92	0.0900864543555373	0.91	0.155803491158275	0.529124235293017	0.19863675037244	0.0013	9e-04	0.0205	0.1397	0.0057	0.1567	0.214	0.0089	3e-04	0.0088	0.0051	0.0164	0.0015	0.0051	0.0166	0.1294	0.1644	5e-04	5e-04	0.0206	0.0278	0.0158	0.0044	0.0232	0.0058	0.001
2	rs72888868	21138195	0.92	0.0900864543555373	0.91	0.155803491158275	0.529383411297622	0.199784792251232	0.0013	9e-04	0.0205	0.1397	0.0057	0.1567	0.214	0.0089	3e-04	0.0088	0.0051	0.0164	0.0015	0.0051	0.0166	0.1293	0.1644	5e-04	5e-04	0.0206	0.0278	0.0158	0.0044	0.0232	0.0058	0.001
2	rs10175646	21145665	0.92	0.0900864543555373	0.91	0.155803491158275	0.657226857043764	0.241980939028418	0.0014	9e-04	0.0197	0.139	0.0055	0.1572	0.2157	0.0086	3e-04	0.0079	0.0047	0.0166	0.0015	0.0051	0.0166	0.13	0.1641	4e-04	6e-04	0.0206	0.0282	0.016	0.0045	0.0235	0.0058	9e-04
2	rs68093099	21190107	0.92	0.0900864543555373	0.91	0.155803491158275	0.752154416549363	0.283867794437624	0.0014	8e-04	0.0194	0.1387	0.0054	0.1574	0.2164	0.0085	3e-04	0.0074	0.0045	0.0167	0.0015	0.0051	0.0166	0.1304	0.1639	4e-04	6e-04	0.0206	0.0283	0.0162	0.0045	0.0236	0.0059	9e-04
2	rs79106033	21194143	0.92	0.0900864543555373	0.91	0.155803491158275	0.752306573589121	0.283867794437624	0.0014	8e-04	0.0194	0.1387	0.0054	0.1574	0.2164	0.0085	3e-04	0.0074	0.0045	0.0167	0.0015	0.0051	0.0166	0.1304	0.1639	4e-04	6e-04	0.0206	0.0283	0.0162	0.0045	0.0236	0.0059	9e-04
2	rs11902417	21198900	0.92	0.0900864543555373	0.91	0.155803491158275	0.768204391104629	0.296225727407852	0.0014	8e-04	0.0194	0.1386	0.0054	0.1574	0.2165	0.0085	3e-04	0.0074	0.0045	0.0168	0.0015	0.0051	0.0166	0.1302	0.1639	4e-04	6e-04	0.0207	0.0283	0.0162	0.0045	0.0236	0.0059	9e-04
2	rs10495713	21200519	0.92	0.0900864543555373	0.91	0.155803491158275	0.766362615135755	0.296818168391985	0.0014	8e-04	0.0194	0.1386	0.0054	0.1574	0.2165	0.0085	3e-04	0.0074	0.0045	0.0168	0.0015	0.0051	0.0166	0.1302	0.1639	4e-04	6e-04	0.0207	0.0283	0.0162	0.0045	0.0236	0.0059	9e-04
2	rs6544366	21204025	0.92	0.0900864543555373	0.92	0.135444945858012	0.754133510218667	0.3270072889463	0.0013	8e-04	0.0192	0.141	0.0054	0.1574	0.2166	0.0084	2e-04	0.0074	0.0045	0.0168	0.0014	0.0051	0.0166	0.1297	0.163	3e-04	4e-04	0.0207	0.0284	0.0162	0.0045	0.0236	0.0058	8e-04
2	rs6754295	21206183	0.92	0.0900864543555373	0.88	0.230271256315472	0.766669443823343	0.319469837439548	0.0013	8e-04	0.0192	0.1411	0.0054	0.1575	0.2167	0.0083	2e-04	0.0074	0.0045	0.0165	0.0014	0.0052	0.0166	0.1295	0.163	3e-04	4e-04	0.0207	0.0284	0.0162	0.0045	0.0236	0.0058	8e-04
2	rs7557067	21208211	0.92	0.0900864543555373	0.88	0.230271256315472	0.728058755892711	0.317775015679637	0.0013	8e-04	0.0192	0.141	0.0054	0.1578	0.2167	0.0083	2e-04	0.0074	0.0045	0.0166	0.0014	0.0052	0.0166	0.1294	0.1631	3e-04	4e-04	0.0207	0.0284	0.0162	0.0045	0.0233	0.0058	8e-04
2	rs114776298	21214027	0.91	0.106429816649543	0.87	0.259919603286658	0.769126002264418	0.308621369479292	0.0013	8e-04	0.0191	0.1405	0.0055	0.1573	0.2167	0.0083	2e-04	0.0074	0.0045	0.0166	0.0014	0.0052	0.0167	0.1297	0.1632	3e-04	4e-04	0.0207	0.0285	0.0164	0.0045	0.0235	0.0058	8e-04
2	Affx-36285418	21224853	0.91	0.106429816649543	0.87	0.259919603286658	0.862151488959484	0.331774910618468	0.0013	7e-04	0.0191	0.1397	0.0057	0.1565	0.2166	0.0083	3e-04	0.0074	0.0044	0.0167	0.0014	0.0052	0.0169	0.1302	0.1635	2e-04	4e-04	0.0208	0.0287	0.0166	0.0046	0.0237	0.0058	8e-04
2	rs1042034	21225281	0.91	0.106429816649543	0.87	0.259919603286658	0.876727003614654	0.336439597271286	0.0013	7e-04	0.0191	0.1397	0.0057	0.1565	0.2166	0.0083	3e-04	0.0074	0.0044	0.0167	0.0014	0.0052	0.0169	0.1302	0.1635	2e-04	4e-04	0.0208	0.0287	0.0166	0.0046	0.0237	0.0058	8e-04
2	rs1801702	21225485	0.91	0.106429816649543	0.87	0.259919603286658	0.878190234807649	0.338409331429494	0.0013	7e-04	0.019	0.1397	0.0057	0.1565	0.2167	0.0083	3e-04	0.0074	0.0044	0.0167	0.0014	0.0051	0.0169	0.1302	0.1635	2e-04	4e-04	0.0208	0.0287	0.0166	0.0046	0.0237	0.0058	8e-04
2	rs1042031	21225753	0.91	0.106429816649543	0.87	0.259919603286658	0.870965425924673	0.346073384345236	0.0013	7e-04	0.019	0.1394	0.0057	0.1565	0.2167	0.0083	3e-04	0.0074	0.0044	0.0167	0.0014	0.0051	0.0172	0.1302	0.1635	2e-04	4e-04	0.0208	0.0287	0.0166	0.0046	0.0237	0.0058	8e-04
2	rs1801701	21228827	0.91	0.106429816649543	0.87	0.259919603286658	0.885195431168657	0.36721165093302	0.0013	7e-04	0.0189	0.1393	0.0056	0.1565	0.2173	0.0082	3e-04	0.0073	0.0044	0.0168	0.0013	0.0052	0.0173	0.1301	0.1632	2e-04	4e-04	0.0208	0.0288	0.0166	0.0046	0.0237	0.0058	8e-04
2	rs676210	21231524	0.91	0.106429816649543	0.88	0.230271256315472	0.89402583754866	0.372773127643343	0.0013	7e-04	0.0189	0.1393	0.0056	0.1565	0.2174	0.0082	3e-04	0.0073	0.0044	0.0168	0.0013	0.0052	0.0173	0.1301	0.1632	2e-04	4e-04	0.0208	0.0288	0.0166	0.0046	0.0237	0.0058	8e-04
2	rs693	21232195	0.91	0.106429816649543	0.87	0.259919603286658	0.886991225228477	0.371760198408926	0.0013	7e-04	0.0189	0.1393	0.0056	0.1568	0.2171	0.0082	3e-04	0.0073	0.0044	0.0168	0.0013	0.0052	0.0173	0.1301	0.1632	2e-04	4e-04	0.0208	0.0288	0.0166	0.0046	0.0237	0.0058	8e-04
2	rs1041968	21232804	0.91	0.106429816649543	0.87	0.259919603286658	1.03490301581387	0.371507087388073	0.0014	7e-04	0.0187	0.1388	0.0056	0.1566	0.2166	0.0082	3e-04	0.0074	0.0044	0.0168	0.0013	0.0052	0.0169	0.1301	0.1625	2e-04	4e-04	0.0207	0.0302	0.0166	0.0046	0.0236	0.0068	8e-04
2	rs533617	21233972	0.91	0.106429816649543	0.87	0.259919603286658	1.03681842421723	0.366707233927898	0.0014	7e-04	0.0187	0.1387	0.0056	0.1567	0.2166	0.0082	3e-04	0.0074	0.0044	0.0168	0.0013	0.0052	0.0169	0.1301	0.1625	2e-04	4e-04	0.0207	0.0302	0.0166	0.0046	0.0236	0.0068	8e-04
2	rs1801699	21233999	0.91	0.106429816649543	0.87	0.259919603286658	1.03681842421723	0.366707233927898	0.0014	7e-04	0.0187	0.1387	0.0056	0.1567	0.2166	0.0082	3e-04	0.0074	0.0044	0.0168	0.0013	0.0052	0.0169	0.1301	0.1625	2e-04	4e-04	0.0207	0.0302	0.0166	0.0046	0.0236	0.0068	8e-04
2	rs673548	21237544	0.91	0.106429816649543	0.87	0.259919603286658	1.04379561261843	0.366455098977251	0.0014	7e-04	0.0186	0.1385	0.0056	0.1567	0.2168	0.0082	3e-04	0.0074	0.0044	0.0168	0.0013	0.0052	0.0169	0.1302	0.1626	2e-04	4e-04	0.0208	0.0302	0.0166	0.0046	0.0236	0.0068	8e-04
2	rs10199768	21244000	0.91	0.106429816649543	0.88	0.230271256315472	1.1046623500362	0.406106348830128	0.0014	7e-04	0.0186	0.1369	0.0052	0.1577	0.2169	0.0083	2e-04	0.0074	0.0043	0.0169	0.0014	0.0052	0.0172	0.13	0.1628	2e-04	5e-04	0.0212	0.0307	0.0166	0.0046	0.0235	0.0064	8e-04
2	rs11676704	21244358	0.91	0.106429816649543	0.88	0.230271256315472	1.10171570924372	0.408442986638036	0.0014	7e-04	0.0186	0.1368	0.0051	0.1577	0.2171	0.0083	2e-04	0.0074	0.0042	0.0169	0.0014	0.0052	0.0172	0.13	0.1628	2e-04	5e-04	0.0212	0.0306	0.0167	0.0046	0.0235	0.0064	8e-04
2	rs1801700	21245813	0.91	0.106429816649543	0.88	0.230271256315472	1.08082291102376	0.385627493114963	0.0014	7e-04	0.0185	0.1367	0.0051	0.1578	0.2171	0.0083	2e-04	0.0073	0.0042	0.0168	0.0014	0.0052	0.0173	0.13	0.1627	2e-04	5e-04	0.0212	0.0306	0.0167	0.0046	0.0234	0.0064	8e-04
2	rs12691202	21249716	0.91	0.106429816649543	0.88	0.230271256315472	1.09004939032753	0.370368689147405	0.0014	7e-04	0.0185	0.1363	0.005	0.158	0.2173	0.0083	2e-04	0.0073	0.0042	0.0168	0.0015	0.0052	0.0173	0.1302	0.1627	2e-04	5e-04	0.0212	0.0308	0.0166	0.0046	0.0233	0.0063	8e-04
2	rs679899	21250914	0.91	0.106429816649543	0.88	0.230271256315472	1.11181870524518	0.379885244802095	0.0014	7e-04	0.0185	0.1362	0.005	0.1581	0.2174	0.0083	2e-04	0.0073	0.0041	0.0168	0.0016	0.0053	0.0174	0.1302	0.1627	2e-04	5e-04	0.0212	0.0308	0.0166	0.0046	0.0233	0.0063	8e-04
2	rs12720842	21257927	0.91	0.106429816649543	0.88	0.230271256315472	1.10153722563713	0.376832579152721	0.0014	7e-04	0.0184	0.1358	0.005	0.1583	0.2175	0.0082	2e-04	0.0072	0.0042	0.0167	0.0016	0.0052	0.0172	0.1306	0.1628	2e-04	5e-04	0.0212	0.0308	0.0166	0.0047	0.0232	0.0062	8e-04
2	rs550619	21260601	0.91	0.106429816649543	0.88	0.230271256315472	1.10394772530504	0.372393188269182	0.0014	7e-04	0.0184	0.1356	0.005	0.1584	0.2176	0.0081	2e-04	0.0072	0.0042	0.0167	0.0016	0.0052	0.0172	0.1308	0.1629	2e-04	5e-04	0.0212	0.0307	0.0166	0.0047	0.0232	0.0062	8e-04
2	rs12720796	21261998	0.91	0.106429816649543	0.88	0.230271256315472	1.11656989324813	0.362678977162709	0.0014	7e-04	0.0184	0.1353	0.005	0.1586	0.2177	0.0079	2e-04	0.0072	0.0043	0.0167	0.0016	0.0052	0.0171	0.1311	0.163	2e-04	5e-04	0.0212	0.0307	0.0166	0.0047	0.0232	0.0061	8e-04
2	rs1367117	21263900	0.91	0.106429816649543	0.89	0.20310604818777	1.18493272659045	0.351417719787432	0.0014	7e-04	0.0182	0.1344	0.0051	0.1591	0.218	0.0076	2e-04	0.0071	0.0045	0.0165	0.0015	0.0051	0.0168	0.1321	0.1632	2e-04	5e-04	0.0212	0.0305	0.0167	0.0048	0.0232	0.006	7e-04
2	rs72902579	21276008	0.91	0.106429816649543	0.89	0.20310604818777	1.37588547005399	0.405198647529321	0.0014	7e-04	0.018	0.1328	0.0052	0.1594	0.2183	0.0078	2e-04	0.0071	0.0046	0.0162	0.0015	0.0051	0.0168	0.1324	0.1635	2e-04	4e-04	0.0219	0.0307	0.0167	0.0047	0.0233	0.0059	6e-04
2	rs515135	21286057	0.91	0.106429816649543	0.9	0.178319663885856	1.47649460241414	0.427134877645668	0.0014	7e-04	0.0179	0.1321	0.0052	0.1594	0.2185	0.0079	2e-04	0.0071	0.0046	0.0161	0.0016	0.0051	0.0168	0.1326	0.1636	2e-04	4e-04	0.0222	0.0307	0.0167	0.0047	0.0233	0.0058	6e-04
2	rs562338	21288321	0.91	0.106429816649543	0.9	0.178319663885856	1.48418807122577	0.42779251752812	0.0015	7e-04	0.0179	0.132	0.0052	0.1595	0.2185	0.0079	2e-04	0.007	0.0046	0.0161	0.0016	0.0051	0.0168	0.1326	0.1636	2e-04	4e-04	0.0222	0.0307	0.0167	0.0047	0.0233	0.0058	6e-04
2	rs78142141	21290249	0.91	0.106429816649543	0.9	0.178319663885856	1.48618877086063	0.428713670318754	0.0015	7e-04	0.0179	0.132	0.0052	0.1595	0.2185	0.0079	2e-04	0.007	0.0047	0.0161	0.0016	0.0051	0.0168	0.1326	0.1636	2e-04	4e-04	0.0222	0.0307	0.0167	0.0047	0.0233	0.0058	6e-04
2	rs541041	21294975	0.91	0.106429816649543	0.93	0.117127898734063	1.49209658020715	0.420966422415988	0.0015	7e-04	0.0179	0.1319	0.0052	0.1595	0.2185	0.0079	2e-04	0.007	0.0047	0.0161	0.0016	0.0051	0.0168	0.1326	0.1636	2e-04	4e-04	0.0222	0.0307	0.0167	0.0047	0.0233	0.0058	6e-04
2	rs111548358	21337306	0.91	0.106429816649543	0.93	0.117127898734063	1.57886641005212	0.444586880700226	0.0015	8e-04	0.0178	0.131	0.0053	0.1596	0.2188	0.0081	2e-04	0.0068	0.0047	0.0161	0.0016	0.005	0.017	0.1325	0.1637	2e-04	4e-04	0.0225	0.0308	0.0167	0.0047	0.0233	0.0057	6e-04
2	rs76206662	21349083	0.91	0.106429816649543	0.93	0.117127898734063	1.59546706660921	0.477326372898924	0.0015	8e-04	0.0178	0.131	0.0053	0.1596	0.2186	0.0082	2e-04	0.0068	0.0047	0.0162	0.0016	0.005	0.017	0.1325	0.1637	2e-04	4e-04	0.0226	0.0308	0.0168	0.0047	0.0233	0.0057	6e-04
2	rs61437001	21354121	0.91	0.106429816649543	0.93	0.117127898734063	1.60122004322053	0.488463751739103	0.0015	8e-04	0.0178	0.131	0.0053	0.1596	0.2186	0.0082	2e-04	0.0068	0.0047	0.0162	0.0016	0.005	0.017	0.1325	0.1637	2e-04	4e-04	0.0226	0.0308	0.0168	0.0047	0.0233	0.0057	6e-04
2	rs312965	21359828	0.91	0.106429816649543	0.93	0.117127898734063	1.59639115154826	0.482072020876729	0.0015	8e-04	0.0178	0.1309	0.0053	0.1596	0.2186	0.0082	2e-04	0.0068	0.0047	0.0162	0.0016	0.005	0.017	0.1326	0.1635	3e-04	4e-04	0.0226	0.0309	0.0168	0.0047	0.0233	0.0057	6e-04
2	rs312966	21360583	0.91	0.106429816649543	0.93	0.117127898734063	1.59741813754554	0.486557565945257	0.0015	8e-04	0.0178	0.1309	0.0053	0.1596	0.2186	0.0082	2e-04	0.0068	0.0047	0.0162	0.0016	0.005	0.017	0.1326	0.1635	4e-04	4e-04	0.0226	0.0309	0.0168	0.0047	0.0233	0.0057	6e-04
2	rs113588790	21364562	0.91	0.106429816649543	0.93	0.117127898734063	1.5915674907126	0.492145365419294	0.0015	8e-04	0.0178	0.1308	0.0053	0.1596	0.2187	0.0082	2e-04	0.0068	0.0047	0.0162	0.0016	0.005	0.0171	0.1326	0.1635	4e-04	4e-04	0.0226	0.031	0.0168	0.0047	0.0233	0.0057	6e-04
2	rs72782175	21366682	0.91	0.106429816649543	0.93	0.117127898734063	1.59474846652617	0.500626135065418	0.0015	8e-04	0.0178	0.1307	0.0053	0.1596	0.2187	0.0082	2e-04	0.0068	0.0047	0.0162	0.0016	0.005	0.0171	0.1326	0.1635	4e-04	4e-04	0.0226	0.031	0.0168	0.0047	0.0233	0.0057	6e-04
2	rs11687710	21371068	0.91	0.106429816649543	0.93	0.117127898734063	1.61140861067343	0.490508216894678	0.0015	8e-04	0.0177	0.1303	0.0052	0.1594	0.2187	0.0084	2e-04	0.0068	0.0047	0.0163	0.0016	0.0049	0.0171	0.1324	0.1636	4e-04	4e-04	0.0226	0.0313	0.0168	0.0047	0.0234	0.0058	6e-04
2	rs17041836	21382446	0.91	0.106429816649543	0.93	0.117127898734063	1.56548814105007	0.471512706534189	0.0015	8e-04	0.0177	0.1302	0.0053	0.1592	0.2187	0.0084	2e-04	0.0068	0.0047	0.0163	0.0015	0.0049	0.017	0.1324	0.1637	4e-04	4e-04	0.0226	0.0314	0.0168	0.0047	0.0234	0.0058	6e-04
2	rs525172	21382976	0.91	0.106429816649543	0.93	0.117127898734063	1.56538617466417	0.47137772545368	0.0015	8e-04	0.0177	0.1302	0.0053	0.1592	0.2187	0.0084	2e-04	0.0068	0.0047	0.0163	0.0015	0.0049	0.017	0.1324	0.1637	4e-04	4e-04	0.0226	0.0314	0.0168	0.0047	0.0234	0.0058	6e-04
2	rs62133279	21391669	0.91	0.106429816649543	0.93	0.117127898734063	1.56253208853846	0.524205569219621	0.0015	7e-04	0.0177	0.1301	0.0054	0.1588	0.2187	0.0085	2e-04	0.0068	0.0048	0.0164	0.0014	0.0049	0.017	0.1324	0.1637	4e-04	4e-04	0.0226	0.0316	0.0168	0.0047	0.0235	0.0058	5e-04
2	rs12477249	21400661	0.91	0.106429816649543	0.93	0.117127898734063	1.57018118219656	0.550158348349194	0.0014	7e-04	0.0177	0.1301	0.0055	0.1587	0.2187	0.0086	2e-04	0.0068	0.0048	0.0164	0.0013	0.005	0.0169	0.1323	0.1638	4e-04	4e-04	0.0227	0.0316	0.0168	0.0047	0.0235	0.0058	5e-04
2	rs1820914	21402957	0.91	0.106429816649543	0.93	0.117127898734063	1.47969010819242	0.594513888478932	0.0014	7e-04	0.0179	0.13	0.0054	0.1586	0.2188	0.0087	2e-04	0.0068	0.0049	0.0165	9e-04	0.0044	0.0171	0.1328	0.1637	4e-04	4e-04	0.0226	0.0314	0.017	0.0047	0.0235	0.0058	5e-04
2	rs484399	21406568	0.91	0.106429816649543	0.93	0.117127898734063	1.48028954749115	0.597948947067944	0.0014	7e-04	0.0179	0.13	0.0054	0.1587	0.2187	0.0087	2e-04	0.0068	0.0049	0.0165	9e-04	0.0044	0.0172	0.1329	0.1637	4e-04	4e-04	0.0226	0.0314	0.017	0.0047	0.0235	0.0058	5e-04
2	Affx-18965544	21414019	0.91	0.106429816649543	0.93	0.117127898734063	1.46632586059032	0.570744238480893	0.0014	7e-04	0.0178	0.13	0.0055	0.1592	0.2179	0.0087	2e-04	0.0068	0.005	0.0165	0.001	0.0045	0.0172	0.133	0.1638	4e-04	4e-04	0.0226	0.0314	0.0169	0.0048	0.0236	0.0058	5e-04
2	rs67599264	21418083	0.91	0.106429816649543	0.94	0.100733208212114	1.37024970405609	0.554091948615859	0.0015	7e-04	0.0177	0.13	0.0055	0.1589	0.218	0.0087	2e-04	0.0067	0.0049	0.0165	0.001	0.0045	0.0172	0.1333	0.1635	5e-04	4e-04	0.0224	0.0316	0.0169	0.0048	0.0235	0.0058	6e-04
2	rs4574146	21419921	0.91	0.106429816649543	0.94	0.100733208212114	1.33219595624216	0.550579475658091	0.0015	7e-04	0.0177	0.13	0.0055	0.1588	0.218	0.0087	2e-04	0.0067	0.0049	0.0166	0.001	0.0045	0.0172	0.1334	0.1633	5e-04	4e-04	0.0223	0.0316	0.017	0.0048	0.0235	0.0057	6e-04
2	rs437775	21438794	0.92	0.0900864543555373	0.94	0.100733208212114	1.20160181550211	0.521987741328566	0.0015	8e-04	0.0178	0.1295	0.0054	0.1588	0.2183	0.0089	3e-04	0.0069	0.0049	0.0166	0.0011	0.0045	0.0172	0.1337	0.1617	5e-04	5e-04	0.0219	0.0323	0.0172	0.0052	0.0237	0.0053	9e-04
2	rs116157399	21441552	0.92	0.0900864543555373	0.94	0.100733208212114	1.20114012639572	0.5201874952275	0.0015	8e-04	0.0178	0.1295	0.0054	0.1588	0.2183	0.0089	3e-04	0.0069	0.0049	0.0166	0.0011	0.0045	0.0172	0.1337	0.1617	5e-04	5e-04	0.0219	0.0323	0.0172	0.0052	0.0237	0.0053	9e-04
2	rs34340041	21443010	0.92	0.0900864543555373	0.94	0.100733208212114	1.18107775033975	0.508455416393232	0.0016	8e-04	0.0178	0.1294	0.0054	0.1587	0.2182	0.0089	3e-04	0.0069	0.0046	0.0166	0.0011	0.0045	0.0172	0.1341	0.1616	5e-04	5e-04	0.0219	0.0323	0.0173	0.0052	0.0237	0.0053	9e-04
2	rs72785837	21445826	0.92	0.0900864543555373	0.94	0.100733208212114	1.18061915144914	0.507354710870207	0.0016	8e-04	0.0178	0.1294	0.0054	0.1587	0.2182	0.0089	3e-04	0.0069	0.0046	0.0166	0.0011	0.0045	0.0172	0.1341	0.1616	5e-04	5e-04	0.0219	0.0323	0.0173	0.0052	0.0237	0.0053	9e-04
2	rs115818933	21451555	0.92	0.0900864543555373	0.94	0.100733208212114	1.07048066915054	0.455521224883855	0.0016	8e-04	0.0179	0.129	0.0056	0.1586	0.2175	0.009	3e-04	0.0069	0.0046	0.0169	0.0011	0.0046	0.0173	0.1339	0.1612	7e-04	5e-04	0.0217	0.0324	0.0174	0.0053	0.0237	0.0054	0.001
2	rs386397	21451827	0.92	0.0900864543555373	0.94	0.100733208212114	1.00858286645956	0.420180706623902	0.0017	8e-04	0.018	0.1287	0.0058	0.1582	0.2169	0.0091	4e-04	0.007	0.0047	0.0172	0.0012	0.0048	0.0174	0.1338	0.1608	9e-04	6e-04	0.0215	0.0324	0.0174	0.0054	0.0237	0.0056	0.0011
2	rs10166144	21453733	0.92	0.0900864543555373	0.94	0.100733208212114	1.03925828840549	0.423588337424064	0.0018	8e-04	0.0183	0.1271	0.006	0.157	0.2151	0.0097	5e-04	0.0073	0.0052	0.0179	0.0014	0.0051	0.018	0.1328	0.1596	9e-04	8e-04	0.022	0.0329	0.0178	0.0057	0.024	0.0062	0.0012
2	rs950661	21455941	0.92	0.0900864543555373	0.94	0.100733208212114	1.03612174626077	0.407663700213299	0.0018	8e-04	0.0183	0.127	0.006	0.157	0.215	0.0097	5e-04	0.0074	0.0053	0.0179	0.0014	0.0051	0.018	0.1328	0.1595	9e-04	8e-04	0.022	0.0329	0.0178	0.0057	0.024	0.0062	0.0012
2	rs4665631	21457627	0.92	0.0900864543555373	0.94	0.100733208212114	1.00428033040908	0.37835804982913	0.0018	9e-04	0.0184	0.1269	0.006	0.1565	0.2149	0.0097	6e-04	0.0074	0.0053	0.0181	0.0014	0.0051	0.018	0.1326	0.1594	9e-04	9e-04	0.022	0.0329	0.018	0.0057	0.024	0.0063	0.0012
2	rs72789619	21458009	0.92	0.0900864543555373	0.94	0.100733208212114	1.00746348579525	0.386139075771314	0.0017	9e-04	0.0184	0.1269	0.006	0.1564	0.2149	0.0097	6e-04	0.0074	0.0053	0.0182	0.0014	0.0051	0.018	0.1326	0.1594	9e-04	9e-04	0.022	0.0329	0.018	0.0057	0.024	0.0063	0.0012
2	rs79355265	21472753	0.92	0.0900864543555373	0.93	0.117127898734063	1.00574235119636	0.33447320802936	0.002	0.0011	0.0188	0.1251	0.0064	0.1558	0.2142	0.0098	7e-04	0.0077	0.0053	0.0184	0.0015	0.0053	0.0183	0.132	0.1578	0.0011	9e-04	0.0225	0.0341	0.0182	0.006	0.024	0.0067	0.0013
2	rs72789623	21472913	0.92	0.0900864543555373	0.93	0.117127898734063	1.01401472700878	0.332142484935134	0.002	0.0011	0.0188	0.1251	0.0064	0.1558	0.2142	0.0097	7e-04	0.0077	0.0053	0.0184	0.0015	0.0053	0.0183	0.132	0.1577	0.0011	9e-04	0.0225	0.0341	0.0182	0.006	0.0241	0.0067	0.0013
2	rs11682616	21473468	0.92	0.0900864543555373	0.93	0.117127898734063	1.03864810495136	0.318501041760164	0.002	0.0011	0.0188	0.1252	0.0064	0.1558	0.2141	0.0095	7e-04	0.0078	0.0054	0.0184	0.0015	0.0053	0.0183	0.1319	0.1576	0.0011	9e-04	0.0225	0.034	0.0182	0.006	0.0241	0.0067	0.0013
2	rs116609675	21479113	0.93	0.0757334056000413	0.93	0.117127898734063	1.12978970300508	0.304910597509606	0.0022	0.0012	0.0193	0.1233	0.0067	0.1545	0.2133	0.0093	8e-04	0.0083	0.0055	0.019	0.0015	0.0054	0.019	0.131	0.1569	0.0011	0.001	0.0227	0.0346	0.0183	0.0062	0.0245	0.0074	0.0014
2	rs10205003	21482439	0.93	0.0757334056000413	0.93	0.117127898734063	1.18309641184311	0.305388652486261	0.0023	0.0012	0.0196	0.1222	0.0069	0.1538	0.2128	0.0093	9e-04	0.0085	0.0056	0.0193	0.0015	0.0055	0.0193	0.1305	0.1565	0.0012	0.0011	0.0228	0.035	0.0183	0.0064	0.0248	0.0077	0.0014
2	rs870638	21484754	0.93	0.0757334056000413	0.94	0.100733208212114	1.20123245869746	0.304193935517477	0.0023	0.0012	0.0196	0.1219	0.0069	0.1536	0.2127	0.0093	9e-04	0.0086	0.0056	0.0193	0.0016	0.0055	0.0194	0.1304	0.1564	0.0012	0.0011	0.0229	0.0351	0.0183	0.0064	0.0249	0.0078	0.0014
2	rs13421258	21491260	0.93	0.0757334056000413	0.94	0.100733208212114	1.21734020594284	0.324448496873198	0.0023	0.0012	0.0197	0.1222	0.007	0.1529	0.2126	0.0093	0.001	0.0086	0.0056	0.0193	0.0016	0.0055	0.0195	0.13	0.1564	0.0012	0.0011	0.023	0.0352	0.0184	0.0065	0.0249	0.0079	0.0014
2	rs13415405	21492840	0.93	0.0757334056000413	0.94	0.100733208212114	1.22523914554014	0.326641386353349	0.0023	0.0012	0.0197	0.1222	0.007	0.1528	0.2125	0.0093	0.001	0.0086	0.0056	0.0193	0.0016	0.0055	0.0196	0.1299	0.1564	0.0012	0.0011	0.0231	0.0352	0.0184	0.0065	0.0249	0.0079	0.0014
2	rs17397220	21501219	0.93	0.0757334056000413	0.94	0.100733208212114	1.31551948304636	0.353911446553825	0.0022	0.0013	0.0199	0.1219	0.0072	0.1522	0.2119	0.0094	0.001	0.0086	0.0057	0.0196	0.0015	0.0054	0.0198	0.1292	0.1562	0.0012	0.0011	0.0235	0.0356	0.0185	0.0066	0.025	0.008	0.0015
2	rs12713252	21511368	0.93	0.0757334056000413	0.94	0.100733208212114	1.45310546982117	0.390110222609675	0.0022	0.0014	0.0203	0.1214	0.0075	0.1511	0.2109	0.0095	0.0011	0.0087	0.0058	0.0199	0.0015	0.0055	0.0202	0.1281	0.1557	0.0012	0.0011	0.0243	0.0361	0.0187	0.0069	0.025	0.0082	0.0017
2	rs77990719	21514665	0.93	0.0757334056000413	0.94	0.100733208212114	1.46523077429114	0.398086151938233	0.0022	0.0014	0.0203	0.1213	0.0076	0.1511	0.2108	0.0095	0.0011	0.0087	0.0058	0.02	0.0015	0.0055	0.0203	0.128	0.1557	0.0012	0.0011	0.0243	0.0362	0.0187	0.0069	0.025	0.0082	0.0017
2	rs75346744	21520627	0.93	0.0757334056000413	0.94	0.100733208212114	1.46811846854146	0.394478596258916	0.0022	0.0014	0.0203	0.1213	0.0076	0.151	0.2108	0.0095	0.0011	0.0087	0.0058	0.02	0.0015	0.0055	0.0203	0.128	0.1557	0.0012	0.0011	0.0244	0.0362	0.0187	0.0069	0.025	0.0083	0.0017
2	rs35127135	21522694	0.93	0.0757334056000413	0.94	0.100733208212114	1.47090856891242	0.391393639915272	0.0022	0.0014	0.0203	0.1213	0.0076	0.151	0.2108	0.0095	0.0011	0.0087	0.0058	0.02	0.0015	0.0055	0.0203	0.128	0.1557	0.0012	0.0011	0.0244	0.0362	0.0187	0.0069	0.0251	0.0083	0.0017
2	rs409331	21524166	0.93	0.0757334056000413	0.94	0.100733208212114	1.47360086484929	0.390623449330748	0.0022	0.0014	0.0203	0.1213	0.0076	0.151	0.2108	0.0095	0.0011	0.0087	0.0058	0.02	0.0015	0.0055	0.0203	0.128	0.1557	0.0012	0.0011	0.0244	0.0362	0.0187	0.0069	0.0251	0.0083	0.0017
2	rs6724950	21524322	0.93	0.0757334056000413	0.94	0.100733208212114	1.47360086484929	0.390495125114985	0.0022	0.0014	0.0203	0.1213	0.0076	0.151	0.2108	0.0095	0.0011	0.0087	0.0058	0.02	0.0015	0.0055	0.0203	0.128	0.1557	0.0012	0.0011	0.0244	0.0362	0.0187	0.0069	0.0251	0.0083	0.0017
2	rs399991	21525477	0.93	0.0757334056000413	0.94	0.100733208212114	1.47370061422064	0.390495125114985	0.0022	0.0014	0.0203	0.1213	0.0076	0.151	0.2108	0.0095	0.0011	0.0087	0.0058	0.02	0.0015	0.0055	0.0203	0.128	0.1557	0.0012	0.0011	0.0244	0.0362	0.0187	0.0069	0.0251	0.0083	0.0017
2	rs219530	21527764	0.93	0.0757334056000413	0.94	0.100733208212114	1.45102207263007	0.38473267794117	0.0022	0.0014	0.0203	0.1214	0.0076	0.151	0.2106	0.0095	0.0011	0.0087	0.0058	0.02	0.0015	0.0056	0.0203	0.128	0.1557	0.0012	0.0011	0.0244	0.0362	0.0187	0.0069	0.0251	0.0083	0.0017
2	rs77009036	21528520	0.93	0.0757334056000413	0.94	0.100733208212114	1.44349137880985	0.382306817046772	0.0022	0.0014	0.0203	0.1214	0.0076	0.151	0.2106	0.0095	0.0011	0.0087	0.0058	0.0199	0.0015	0.0057	0.0203	0.128	0.1558	0.0012	0.0011	0.0244	0.0361	0.0187	0.0069	0.0251	0.0083	0.0017
2	rs60960031	21530659	0.93	0.0757334056000413	0.94	0.100733208212114	1.4238415493221	0.377340877462839	0.0022	0.0014	0.0203	0.1214	0.0076	0.151	0.2105	0.0095	0.0011	0.0087	0.0058	0.0199	0.0015	0.0058	0.0203	0.128	0.1558	0.0012	0.0011	0.0244	0.0361	0.0187	0.0069	0.0251	0.0083	0.0017
2	rs72791827	21535373	0.93	0.0757334056000413	0.94	0.100733208212114	1.44695766540048	0.432931419207759	0.0022	0.0014	0.0205	0.1211	0.0077	0.1506	0.2101	0.0095	0.0012	0.0087	0.0058	0.02	0.0016	0.006	0.0203	0.1279	0.1556	0.0012	0.0011	0.0244	0.0362	0.0187	0.007	0.0251	0.0083	0.0017
2	rs219548	21538810	0.93	0.0757334056000413	0.94	0.100733208212114	1.43222249932603	0.426608961834101	0.0023	0.0015	0.0208	0.1205	0.0078	0.1498	0.2094	0.0094	0.0012	0.0088	0.0059	0.0202	0.0018	0.0062	0.0204	0.1279	0.1553	0.0012	0.0011	0.0243	0.0365	0.0188	0.0072	0.0251	0.0084	0.0017
2	rs4665268	21543025	0.92	0.0900864543555373	0.94	0.100733208212114	1.2798507325478	0.706511532840208	0.0035	0.0036	0.0242	0.1161	0.009	0.1401	0.1965	0.0116	0.002	0.0095	0.0063	0.022	0.0042	0.0069	0.0228	0.1237	0.1535	0.002	0.0016	0.0251	0.0409	0.0189	0.0091	0.0273	0.0105	0.0025
2	rs76771325	21546597	0.91	0.106429816649543	0.94	0.100733208212114	1.22831111682775	0.738374838822801	0.0036	0.0037	0.0243	0.1164	0.009	0.1394	0.1961	0.012	0.0022	0.0092	0.0063	0.0219	0.0043	0.0069	0.0229	0.1228	0.1531	0.0022	0.0017	0.0253	0.0413	0.0192	0.0093	0.0271	0.0105	0.0025
2	rs28586938	21549542	0.91	0.106429816649543	0.94	0.100733208212114	1.17823555929794	0.770998379858489	0.0038	0.0038	0.0245	0.1166	0.0091	0.139	0.1952	0.012	0.0024	0.0092	0.0064	0.022	0.0045	0.007	0.0229	0.122	0.1529	0.0024	0.0019	0.0253	0.0414	0.0193	0.0093	0.0272	0.0106	0.0027
2	rs930265	21551222	0.91	0.106429816649543	0.94	0.100733208212114	1.17823555929794	0.803463378807584	0.0038	0.0039	0.0246	0.1166	0.009	0.1387	0.1948	0.012	0.0025	0.0092	0.0064	0.022	0.0046	0.0069	0.0229	0.1217	0.1531	0.0024	0.0021	0.0254	0.0415	0.0193	0.0094	0.0273	0.0106	0.0027
2	rs116491142	21552416	0.91	0.106429816649543	0.94	0.100733208212114	1.20631498257934	0.80775220128513	0.0038	0.0039	0.0246	0.1166	0.009	0.1388	0.1946	0.012	0.0025	0.0092	0.0064	0.022	0.0046	0.0069	0.0229	0.1217	0.153	0.0025	0.0021	0.0254	0.0416	0.0193	0.0094	0.0273	0.0106	0.0028
2	rs219527	21556710	0.9	0.124917206299546	0.94	0.100733208212114	1.3096919918637	0.849042840666859	0.0039	0.0039	0.0247	0.1165	0.009	0.1386	0.1943	0.0119	0.0025	0.0092	0.0064	0.022	0.0046	0.0069	0.0228	0.1216	0.1532	0.0025	0.0021	0.0258	0.0417	0.0193	0.0095	0.0273	0.0106	0.0028
2	rs4665713	21556853	0.9	0.124917206299546	0.94	0.100733208212114	1.31265227713539	0.85338141084617	0.0039	0.0039	0.0247	0.1165	0.009	0.1386	0.1943	0.0119	0.0025	0.0092	0.0064	0.022	0.0046	0.0069	0.0228	0.1216	0.1532	0.0025	0.0021	0.0258	0.0417	0.0193	0.0095	0.0273	0.0106	0.0028
2	rs35230864	21569191	0.9	0.124917206299546	0.94	0.100733208212114	1.31896326015739	0.855552409519161	0.0039	0.0039	0.0248	0.1168	0.009	0.1385	0.1933	0.0119	0.0025	0.0092	0.0064	0.022	0.0047	0.0069	0.0228	0.1219	0.1532	0.0025	0.0021	0.026	0.0417	0.0193	0.0095	0.0273	0.0106	0.0028
2	rs219553	21577743	0.9	0.124917206299546	0.94	0.100733208212114	1.23857246602156	0.94171397819958	0.0044	0.0044	0.0248	0.117	0.0088	0.1378	0.1909	0.0122	0.0028	0.009	0.0066	0.0221	0.0053	0.007	0.0228	0.1193	0.1547	0.0029	0.0024	0.0256	0.0418	0.0195	0.01	0.0272	0.0109	0.0031
2	rs219559	21579130	0.9	0.124917206299546	0.94	0.100733208212114	1.24334116723084	1.11458940994904	0.005	0.0044	0.025	0.1169	0.0086	0.138	0.1888	0.0124	0.0031	0.0087	0.0067	0.0225	0.0056	0.0068	0.023	0.118	0.155	0.0033	0.0027	0.0253	0.0421	0.0194	0.0104	0.0274	0.0108	0.0033
2	rs219560	21579160	0.9	0.124917206299546	0.94	0.100733208212114	1.2329712808396	1.10952859154764	0.005	0.0044	0.025	0.1169	0.0086	0.138	0.1888	0.0124	0.0031	0.0087	0.0067	0.0225	0.0056	0.0068	0.023	0.118	0.155	0.0033	0.0027	0.0253	0.0421	0.0194	0.0104	0.0274	0.0108	0.0033
2	rs114362523	21580417	0.9	0.124917206299546	0.94	0.100733208212114	1.01522341950535	1.12456009725546	0.0049	0.0044	0.025	0.1183	0.0085	0.1379	0.1891	0.0124	0.0032	0.0084	0.0066	0.0222	0.0056	0.0067	0.023	0.118	0.1553	0.0034	0.0028	0.0246	0.042	0.0191	0.0104	0.0271	0.0106	0.0034
2	rs111262085	21580908	0.9	0.124917206299546	0.94	0.100733208212114	1.00007112741383	1.12717804471963	0.0049	0.0044	0.025	0.1184	0.0085	0.1379	0.1891	0.0124	0.0032	0.0084	0.0066	0.0222	0.0056	0.0067	0.0231	0.118	0.1553	0.0035	0.0028	0.0246	0.042	0.019	0.0104	0.027	0.0106	0.0034
2	rs12474685	21580938	0.9	0.124917206299546	0.94	0.100733208212114	0.999813655598697	1.12750536628584	0.0049	0.0044	0.025	0.1184	0.0085	0.1379	0.1891	0.0124	0.0032	0.0084	0.0066	0.0222	0.0056	0.0067	0.0231	0.118	0.1553	0.0035	0.0028	0.0246	0.042	0.019	0.0104	0.027	0.0106	0.0034
2	rs74852793	21581262	0.9	0.124917206299546	0.94	0.100733208212114	0.979048630435554	1.11720309777772	0.0049	0.0044	0.025	0.1185	0.0085	0.138	0.1892	0.0124	0.0032	0.0084	0.0066	0.0222	0.0056	0.0067	0.0231	0.118	0.1555	0.0034	0.0028	0.0246	0.0419	0.019	0.0104	0.0267	0.0106	0.0034
2	rs113899876	21581437	0.9	0.124917206299546	0.94	0.100733208212114	0.977602624270755	1.11671294580945	0.0049	0.0044	0.025	0.1185	0.0085	0.138	0.1893	0.0124	0.0032	0.0083	0.0066	0.0222	0.0056	0.0067	0.0231	0.118	0.1555	0.0034	0.0028	0.0246	0.0419	0.019	0.0104	0.0267	0.0106	0.0034
2	rs76995491	21582971	0.9	0.124917206299546	0.94	0.100733208212114	0.961501257450547	1.11622283328173	0.0049	0.0044	0.025	0.1186	0.0085	0.138	0.1894	0.0123	0.0032	0.0083	0.0066	0.0222	0.0056	0.0067	0.023	0.1181	0.1553	0.0034	0.0029	0.0245	0.0419	0.019	0.0104	0.0267	0.0106	0.0034
2	rs13410732	21587225	0.91	0.106429816649543	0.94	0.100733208212114	0.935718650897905	1.11687632541753	0.0049	0.0044	0.025	0.1188	0.0085	0.1381	0.1896	0.0123	0.0033	0.0083	0.0066	0.0221	0.0056	0.0067	0.023	0.1182	0.155	0.0035	0.0029	0.0244	0.0419	0.0189	0.0104	0.0266	0.0106	0.0034
2	rs116064673	21595312	0.91	0.106429816649543	0.94	0.100733208212114	0.885603431570777	1.09274419055177	0.0049	0.0044	0.0248	0.1191	0.0085	0.1388	0.1898	0.0123	0.0033	0.0084	0.0065	0.022	0.0055	0.0067	0.0229	0.118	0.1552	0.0035	0.0029	0.0243	0.042	0.0186	0.0104	0.0265	0.0105	0.0034
2	rs219525	21598650	0.91	0.106429816649543	0.94	0.100733208212114	0.869264376257817	1.08965321671563	0.005	0.0044	0.0248	0.1192	0.0085	0.1391	0.19	0.0123	0.0034	0.0084	0.0065	0.0219	0.0055	0.0067	0.0228	0.1178	0.1553	0.0035	0.0029	0.0243	0.042	0.0184	0.0104	0.0264	0.0104	0.0034
2	rs74995823	21600767	0.91	0.106429816649543	0.94	0.100733208212114	0.872262407860661	1.07974057322279	0.005	0.0044	0.0247	0.1193	0.0085	0.1392	0.1899	0.0123	0.0034	0.0084	0.0065	0.0219	0.0055	0.0067	0.0228	0.1177	0.1554	0.0035	0.0029	0.0243	0.042	0.0183	0.0103	0.0264	0.0104	0.0034
2	rs79536112	21602597	0.91	0.106429816649543	0.94	0.100733208212114	0.875508431509329	1.07844180570546	0.005	0.0044	0.0247	0.1194	0.0085	0.1394	0.1899	0.0123	0.0034	0.0083	0.0065	0.0219	0.0055	0.0067	0.0227	0.1176	0.1554	0.0035	0.0029	0.0243	0.042	0.0183	0.0103	0.0264	0.0104	0.0034
2	rs72791846	21609195	0.91	0.106429816649543	0.94	0.100733208212114	0.819208186974453	1.07974057322279	0.005	0.0043	0.0245	0.1202	0.0086	0.1402	0.1897	0.0125	0.0035	0.008	0.0064	0.0219	0.0055	0.0069	0.0225	0.1171	0.1558	0.0036	0.003	0.0242	0.042	0.018	0.0099	0.0262	0.0102	0.0034
2	rs74637456	21618840	0.92	0.0900864543555373	0.94	0.100733208212114	0.815895288614813	1.07860413571826	0.0051	0.0042	0.0244	0.1204	0.0086	0.1411	0.1899	0.0125	0.0035	0.0079	0.0063	0.0218	0.0055	0.0069	0.0226	0.1166	0.1558	0.0037	0.003	0.0242	0.0421	0.0178	0.0098	0.026	0.0101	0.0034
2	rs13025650	21632046	0.92	0.0900864543555373	0.94	0.100733208212114	0.795905511813705	1.07600740226468	0.0051	0.0042	0.0244	0.1206	0.0085	0.1414	0.19	0.0126	0.0035	0.0079	0.0063	0.0218	0.0055	0.0069	0.0225	0.1164	0.1558	0.0037	0.003	0.0242	0.0421	0.0178	0.0098	0.0259	0.0101	0.0034
2	rs72791866	21666212	0.92	0.0900864543555373	0.94	0.100733208212114	0.766055840056115	1.0771433295657	0.0051	0.0041	0.0243	0.1209	0.0085	0.1418	0.1902	0.0126	0.0035	0.0078	0.0063	0.0216	0.0054	0.0068	0.0225	0.1165	0.1559	0.0037	0.0029	0.0242	0.0421	0.0176	0.0098	0.0258	0.01	0.0033
2	rs116094553	21670029	0.92	0.0900864543555373	0.94	0.100733208212114	0.765289136943494	1.07730562313539	0.0051	0.0041	0.0243	0.1209	0.0085	0.1418	0.1902	0.0126	0.0035	0.0078	0.0063	0.0216	0.0054	0.0068	0.0225	0.1165	0.1559	0.0037	0.0029	0.0242	0.0421	0.0176	0.0098	0.0258	0.0099	0.0033
2	rs11897825	21694451	0.94	0.0632155594214646	0.94	0.100733208212114	0.505538843516846	1.16657893346681	0.0048	0.0033	0.022	0.1254	0.0069	0.1479	0.1923	0.0133	0.0035	0.0068	0.0056	0.0194	0.0041	0.0065	0.0228	0.1177	0.1573	0.0037	0.0029	0.025	0.0418	0.0158	0.0099	0.024	0.008	0.0028
2	rs28514775	21702579	0.94	0.0632155594214646	0.94	0.100733208212114	0.532108395526892	1.16937905905829	0.0049	0.0032	0.0217	0.1257	0.0068	0.1483	0.1929	0.0134	0.0035	0.0067	0.0055	0.0193	0.0041	0.0065	0.0227	0.1178	0.1571	0.0036	0.0029	0.025	0.0415	0.0157	0.0098	0.0242	0.0078	0.0027
2	rs114836461	21733496	0.94	0.0632155594214646	0.94	0.100733208212114	0.657298496600911	1.17234520959701	0.0049	0.0028	0.0209	0.1268	0.0064	0.1483	0.1975	0.0139	0.0034	0.0064	0.0051	0.0178	0.0034	0.0062	0.0221	0.1192	0.1574	0.0034	0.0028	0.025	0.0412	0.0152	0.0097	0.0242	0.0073	0.0025
2	rs115308546	21750199	0.94	0.0632155594214646	0.94	0.100733208212114	0.654006735786818	1.14553460982929	0.0049	0.0027	0.0208	0.1268	0.0064	0.1483	0.1976	0.0139	0.0034	0.0064	0.0051	0.0178	0.0034	0.0062	0.0221	0.1192	0.1574	0.0034	0.0028	0.025	0.0412	0.0152	0.0097	0.0242	0.0073	0.0024
2	rs66891517	21752287	0.94	0.0632155594214646	0.94	0.100733208212114	0.653577927485389	1.14159652824339	0.0049	0.0027	0.0208	0.1268	0.0064	0.1483	0.1976	0.0139	0.0034	0.0064	0.0051	0.0178	0.0034	0.0062	0.0221	0.1192	0.1574	0.0034	0.0028	0.025	0.0412	0.0152	0.0097	0.0242	0.0073	0.0024
2	rs115510004	21762805	0.94	0.0632155594214646	0.94	0.100733208212114	0.680040150498238	1.14258081804904	0.0049	0.0027	0.0208	0.1268	0.0063	0.1483	0.1977	0.0139	0.0034	0.0064	0.0051	0.0178	0.0034	0.0062	0.0221	0.1192	0.1573	0.0034	0.0028	0.025	0.0412	0.0152	0.0097	0.0242	0.0073	0.0024
2	rs74811839	21763581	0.94	0.0632155594214646	0.94	0.100733208212114	0.681932780731676	1.14258081804904	0.0049	0.0027	0.0208	0.1268	0.0063	0.1483	0.1977	0.0139	0.0034	0.0064	0.0051	0.0178	0.0034	0.0062	0.0221	0.1192	0.1573	0.0034	0.0028	0.025	0.0412	0.0152	0.0097	0.0242	0.0073	0.0024
2	rs59534538	21763798	0.94	0.0632155594214646	0.94	0.100733208212114	0.711643168966806	1.12439651247264	0.0049	0.0027	0.0208	0.1271	0.0063	0.1484	0.1977	0.0139	0.0034	0.0064	0.0051	0.0178	0.0034	0.0062	0.0221	0.1192	0.1574	0.0034	0.0028	0.025	0.0412	0.0152	0.0093	0.0242	0.0073	0.0024
2	rs75211012	21764835	0.94	0.0632155594214646	0.94	0.100733208212114	0.708602267851659	1.13176212296791	0.0049	0.0027	0.0208	0.127	0.0063	0.1484	0.1977	0.0139	0.0034	0.0064	0.0051	0.0177	0.0034	0.0062	0.0221	0.1193	0.1573	0.0034	0.0028	0.025	0.0412	0.0152	0.0093	0.0242	0.0073	0.0024
2	rs956046	21768457	0.94	0.0632155594214646	0.94	0.100733208212114	0.703423875291415	1.14783295803848	0.0049	0.0027	0.0209	0.127	0.0062	0.1484	0.1975	0.014	0.0034	0.0064	0.0051	0.0177	0.0034	0.0062	0.022	0.1194	0.1572	0.0034	0.0028	0.0251	0.0414	0.0152	0.0094	0.0242	0.0072	0.0024
2	rs75444229	21785856	0.94	0.0632155594214646	0.94	0.100733208212114	0.734972514158083	1.17168594862837	0.0049	0.0027	0.0208	0.1269	0.0061	0.1488	0.1977	0.014	0.0033	0.0063	0.0051	0.0176	0.0033	0.0062	0.0221	0.1197	0.1571	0.0034	0.0027	0.0251	0.0416	0.0152	0.0093	0.0242	0.0072	0.0024
2	rs72791896	21793879	0.94	0.0632155594214646	0.94	0.100733208212114	0.752991447226631	1.17003808715706	0.0049	0.0026	0.0208	0.1269	0.0061	0.1491	0.1977	0.014	0.0033	0.0063	0.0051	0.0176	0.0033	0.0062	0.0221	0.1199	0.1571	0.0033	0.0027	0.025	0.0417	0.0152	0.0093	0.0242	0.0071	0.0023
2	rs79413174	21795596	0.94	0.0632155594214646	0.93	0.117127898734063	0.75794586113522	1.17086196591285	0.0049	0.0026	0.0208	0.1269	0.0061	0.1492	0.1977	0.014	0.0033	0.0062	0.0051	0.0176	0.0033	0.0062	0.0221	0.1199	0.1571	0.0033	0.0027	0.025	0.0417	0.0152	0.0093	0.0242	0.0071	0.0023
2	rs116131928	21796942	0.94	0.0632155594214646	0.93	0.117127898734063	0.75794586113522	1.17036762617899	0.0049	0.0026	0.0208	0.1269	0.0061	0.1492	0.1977	0.014	0.0033	0.0062	0.0051	0.0176	0.0033	0.0062	0.0221	0.1199	0.1571	0.0033	0.0027	0.025	0.0417	0.0152	0.0093	0.0242	0.0071	0.0023
2	rs1477472	21798347	0.94	0.0632155594214646	0.93	0.117127898734063	0.757716882760673	1.16987332388826	0.0049	0.0026	0.0208	0.1269	0.0061	0.1492	0.1977	0.014	0.0033	0.0062	0.0051	0.0176	0.0033	0.0062	0.0221	0.1199	0.1571	0.0033	0.0027	0.025	0.0417	0.0152	0.0093	0.0242	0.0071	0.0023
2	rs112774220	21815603	0.94	0.0632155594214646	0.93	0.117127898734063	0.740252274163294	1.16048871809117	0.0048	0.0025	0.0204	0.1273	0.0058	0.1501	0.1977	0.014	0.0031	0.0063	0.005	0.0173	0.0031	0.006	0.0219	0.1204	0.1578	0.0032	0.0026	0.025	0.0417	0.0151	0.0093	0.024	0.0069	0.0022
2	rs62132720	21825394	0.95	0.0523777185899542	0.93	0.117127898734063	0.722443908945099	1.17168594862837	0.0047	0.0025	0.0199	0.1278	0.0056	0.1513	0.1978	0.0139	0.0029	0.0063	0.0049	0.0169	0.0029	0.0058	0.0217	0.121	0.1586	0.0031	0.0025	0.025	0.0417	0.0151	0.0093	0.0239	0.0067	0.0021
2	rs7600887	21837596	0.95	0.0523777185899542	0.93	0.117127898734063	0.715433823122503	1.16608491882695	0.0046	0.0024	0.0199	0.1278	0.0055	0.1515	0.1978	0.0139	0.0029	0.0063	0.0049	0.0169	0.0028	0.0058	0.0216	0.1211	0.1587	0.0031	0.0024	0.025	0.0417	0.015	0.0093	0.0239	0.0067	0.0021
2	rs1117324	21840093	0.95	0.0523777185899542	0.93	0.117127898734063	0.715136193912961	1.16592025563421	0.0046	0.0024	0.0199	0.1278	0.0055	0.1515	0.1978	0.0139	0.0029	0.0063	0.0049	0.0169	0.0028	0.0058	0.0216	0.1211	0.1587	0.0031	0.0024	0.025	0.0417	0.0151	0.0093	0.0239	0.0067	0.0021
2	rs10202049	21850702	0.95	0.0523777185899542	0.93	0.117127898734063	0.675101366292321	1.16279244954871	0.0046	0.0024	0.0197	0.1281	0.0054	0.1523	0.1984	0.0138	0.0028	0.0062	0.0049	0.0166	0.0028	0.0057	0.0209	0.1216	0.1589	0.0031	0.0024	0.0249	0.0418	0.015	0.0093	0.0237	0.0065	0.002
2	rs6738609	21853512	0.95	0.0523777185899542	0.94	0.100733208212114	0.672927636952362	1.17399365260408	0.0046	0.0024	0.0196	0.1282	0.0054	0.1524	0.1985	0.0138	0.0028	0.0062	0.0049	0.0166	0.0028	0.0057	0.0209	0.1216	0.1589	0.0031	0.0023	0.0249	0.0418	0.015	0.0093	0.0236	0.0065	0.002
2	rs34615395	21860379	0.95	0.0523777185899542	0.94	0.100733208212114	0.574177995022803	1.11328298743451	0.0042	0.0019	0.0189	0.1308	0.0049	0.1545	0.2007	0.0136	0.0024	0.0062	0.0049	0.0155	0.0023	0.0051	0.0202	0.1228	0.1593	0.0028	0.0018	0.0246	0.0418	0.0149	0.0095	0.0228	0.0061	0.0017
2	rs80228037	21862013	0.95	0.0523777185899542	0.94	0.100733208212114	0.575457861970201	1.11867379013551	0.0042	0.0019	0.0189	0.1308	0.0049	0.1545	0.2007	0.0136	0.0024	0.0062	0.0049	0.0155	0.0023	0.0051	0.0201	0.1228	0.1593	0.0028	0.0018	0.0246	0.0418	0.0149	0.0095	0.0228	0.0061	0.0017
2	rs55701660	21877238	0.95	0.0523777185899542	0.94	0.100733208212114	0.570816278121991	1.13667739173619	0.0042	0.0019	0.0189	0.131	0.0048	0.1545	0.2007	0.0136	0.0024	0.0062	0.0049	0.0154	0.0023	0.0051	0.0201	0.1228	0.1594	0.0028	0.0018	0.0246	0.0418	0.0149	0.0095	0.0228	0.0061	0.0017
2	rs12471892	21878048	0.95	0.0523777185899542	0.94	0.100733208212114	0.570816278121991	1.13569402797124	0.0042	0.0019	0.0189	0.131	0.0048	0.1545	0.2007	0.0136	0.0024	0.0062	0.0049	0.0154	0.0023	0.0051	0.0201	0.1228	0.1594	0.0028	0.0018	0.0246	0.0418	0.0149	0.0095	0.0228	0.0061	0.0017
2	rs115799408	21881167	0.95	0.0523777185899542	0.96	0.0732232110783407	0.578156659899434	1.13667739173619	0.0042	0.002	0.0188	0.1311	0.0048	0.1545	0.2007	0.0136	0.0024	0.0062	0.0049	0.0154	0.0024	0.0051	0.0201	0.1228	0.1594	0.003	0.0016	0.0246	0.0416	0.0149	0.0094	0.0227	0.0061	0.0017
2	rs6547818	21889579	0.95	0.0523777185899542	0.96	0.0732232110783407	0.570547738912106	1.11981790693022	0.0042	0.002	0.0187	0.132	0.0048	0.1546	0.2006	0.0135	0.0024	0.0062	0.0048	0.0152	0.0025	0.0048	0.0198	0.1231	0.1596	0.0032	0.0015	0.0245	0.0414	0.0148	0.0095	0.0226	0.0061	0.0017
2	rs147259480	21901999	0.95	0.0523777185899542	0.97	0.0618608265030667	0.573639501305605	1.11687632541753	0.0042	0.002	0.0188	0.1321	0.0048	0.1546	0.2007	0.0135	0.0024	0.0062	0.0049	0.0152	0.0025	0.0048	0.0198	0.1231	0.1595	0.0032	0.0015	0.0245	0.0413	0.0148	0.0094	0.0227	0.0061	0.0017
2	rs80017493	21915168	0.95	0.0523777185899542	0.97	0.0618608265030667	0.576401771919139	1.11638619974084	0.0042	0.0019	0.0188	0.1321	0.0048	0.1547	0.2007	0.0135	0.0024	0.0062	0.005	0.0152	0.0024	0.0048	0.0199	0.1231	0.1593	0.0031	0.0015	0.0245	0.0412	0.0148	0.0094	0.0227	0.0061	0.0017
2	rs62132724	21917906	0.95	0.0523777185899542	0.97	0.0618608265030667	0.57700895187814	1.10088606070539	0.0042	0.0019	0.0189	0.1321	0.0047	0.1547	0.2007	0.0135	0.0024	0.0062	0.0051	0.0152	0.0024	0.0048	0.0199	0.1231	0.1592	0.0031	0.0015	0.0245	0.0411	0.0148	0.0094	0.0229	0.006	0.0017
2	rs6722626	21918276	0.95	0.0523777185899542	0.97	0.0618608265030667	0.578832278413825	1.10170086129402	0.0042	0.0019	0.0189	0.1321	0.0047	0.1547	0.2007	0.0135	0.0024	0.0062	0.0051	0.0152	0.0024	0.0048	0.0199	0.1231	0.1592	0.0031	0.0015	0.0245	0.0411	0.0148	0.0094	0.0229	0.006	0.0017
2	rs78049767	21919392	0.95	0.0523777185899542	0.97	0.0618608265030667	0.554742414554752	1.09665089363494	0.0042	0.002	0.0189	0.1321	0.0047	0.1547	0.2008	0.0135	0.0024	0.0062	0.0051	0.0152	0.0024	0.0048	0.0199	0.1232	0.1589	0.0031	0.0015	0.0245	0.0411	0.0147	0.0094	0.0229	0.006	0.0018
2	rs871147	21920287	0.95	0.0523777185899542	0.97	0.0618608265030667	0.546490292749373	1.09827944711738	0.0042	0.002	0.0189	0.1321	0.0047	0.1547	0.2008	0.0135	0.0024	0.0062	0.0051	0.0152	0.0024	0.0048	0.0199	0.1232	0.1589	0.0031	0.0015	0.0245	0.0411	0.0147	0.0094	0.0229	0.006	0.0018
2	rs17042892	21922209	0.96	0.0430660126656495	0.96	0.0732232110783407	0.528023409634496	1.10121196759142	0.0042	0.002	0.0189	0.1321	0.0047	0.1547	0.2008	0.0135	0.0024	0.0063	0.0051	0.0152	0.0024	0.0048	0.0199	0.1232	0.1588	0.0031	0.0015	0.0244	0.0411	0.0147	0.0094	0.0229	0.006	0.0019
2	rs13408439	21942493	0.97	0.0351293717890758	0.96	0.0732232110783407	0.686017226551057	1.2019145342621	0.004	0.0016	0.0179	0.1336	0.0043	0.1578	0.2046	0.0136	0.0019	0.0066	0.0047	0.0146	0.0022	0.0036	0.0194	0.1254	0.1591	0.0025	0.0011	0.0243	0.0409	0.0137	0.0088	0.0222	0.0048	0.0013
2	rs11683091	21942735	0.97	0.0351293717890758	0.96	0.0732232110783407	0.686163301793846	1.20108680195203	0.004	0.0016	0.0179	0.1337	0.0043	0.1578	0.2046	0.0136	0.0019	0.0066	0.0047	0.0146	0.0022	0.0036	0.0194	0.1254	0.1591	0.0025	0.0011	0.0243	0.0409	0.0137	0.0088	0.0222	0.0048	0.0013
2	rs75709881	21947863	0.97	0.0351293717890758	0.96	0.0732232110783407	0.693925203506471	1.19761143048108	0.0039	0.0016	0.0178	0.1339	0.0043	0.1579	0.2048	0.0136	0.0018	0.0067	0.0047	0.0145	0.0022	0.0036	0.0194	0.1254	0.159	0.0025	0.0011	0.0243	0.0409	0.0136	0.0088	0.0221	0.0048	0.0012
2	rs72899902	21948813	0.97	0.0351293717890758	0.96	0.0732232110783407	0.693338037461007	1.19728053588701	0.0039	0.0016	0.0178	0.1339	0.0043	0.1579	0.2048	0.0136	0.0018	0.0067	0.0047	0.0145	0.0022	0.0036	0.0194	0.1254	0.159	0.0025	0.0011	0.0243	0.0409	0.0136	0.0088	0.0221	0.0048	0.0012
2	rs56030056	21949327	0.97	0.0351293717890758	0.96	0.0732232110783407	0.693484808148175	1.19678422441665	0.0039	0.0016	0.0178	0.1339	0.0043	0.1579	0.2048	0.0136	0.0018	0.0067	0.0047	0.0145	0.0022	0.0036	0.0194	0.1254	0.159	0.0025	0.0011	0.0243	0.0409	0.0136	0.0088	0.0221	0.0048	0.0012
2	rs80179103	21961825	0.97	0.0351293717890758	0.95	0.0861393601425535	0.695614542762168	1.19876968924823	0.0039	0.0016	0.0178	0.134	0.0043	0.1579	0.2048	0.0136	0.0018	0.0067	0.0047	0.0144	0.0022	0.0036	0.0194	0.1254	0.159	0.0025	0.0011	0.0243	0.0409	0.0136	0.0088	0.0221	0.0048	0.0012
2	rs72793899	21978067	0.97	0.0351293717890758	0.94	0.100733208212114	0.700030144367196	1.1969496575165	0.0039	0.0016	0.0178	0.1341	0.0042	0.1579	0.2049	0.0135	0.0018	0.0067	0.0047	0.0144	0.0022	0.0036	0.0194	0.1253	0.159	0.0025	0.001	0.0243	0.0409	0.0136	0.0088	0.0221	0.0048	0.0012
2	rs116500366	21979516	0.97	0.0351293717890758	0.94	0.100733208212114	0.70010384332526	1.19728053588701	0.0039	0.0016	0.0178	0.1341	0.0042	0.1579	0.2049	0.0135	0.0018	0.0067	0.0047	0.0144	0.0022	0.0036	0.0194	0.1253	0.159	0.0025	0.001	0.0243	0.0409	0.0136	0.0088	0.0221	0.0048	0.0012
2	rs56133140	22000975	0.97	0.0351293717890758	0.94	0.100733208212114	0.702537849062952	1.19876968924823	0.0039	0.0016	0.0178	0.1342	0.0042	0.1579	0.205	0.0135	0.0018	0.0067	0.0046	0.0143	0.0022	0.0036	0.0194	0.1254	0.159	0.0024	0.001	0.0242	0.0409	0.0136	0.0087	0.022	0.0048	0.0012
2	rs17411674	22003803	0.97	0.0351293717890758	0.94	0.100733208212114	0.702759308978587	1.19876968924823	0.0039	0.0016	0.0178	0.1342	0.0042	0.1579	0.205	0.0135	0.0018	0.0067	0.0046	0.0143	0.0022	0.0036	0.0194	0.1254	0.159	0.0024	0.001	0.0242	0.0409	0.0136	0.0087	0.022	0.0048	0.0012
2	rs6738891	22007608	0.97	0.0351293717890758	0.94	0.100733208212114	0.768895554294291	1.26661558222018	0.0037	0.0015	0.0176	0.1362	0.004	0.1584	0.2065	0.0134	0.0017	0.0067	0.0042	0.0137	0.0026	0.0032	0.0192	0.1258	0.1591	0.0023	9e-04	0.024	0.0409	0.0131	0.0083	0.0216	0.0046	0.0011
2	rs72795912	22019696	0.96	0.0430660126656495	0.94	0.100733208212114	0.794035150048372	1.2646108776471	0.0037	0.0014	0.0176	0.1374	0.004	0.1585	0.2066	0.0135	0.0015	0.0067	0.0041	0.0135	0.0029	0.0031	0.019	0.1259	0.159	0.0023	0.001	0.0237	0.0409	0.013	0.0083	0.0215	0.0045	0.0011
2	rs75248619	22021224	0.96	0.0430660126656495	0.94	0.100733208212114	0.796217423822384	1.26327471287671	0.0037	0.0014	0.0176	0.1374	0.004	0.1585	0.2067	0.0135	0.0015	0.0067	0.0041	0.0134	0.0029	0.0031	0.019	0.1259	0.159	0.0023	0.001	0.0237	0.0409	0.013	0.0082	0.0215	0.0044	0.0011
2	rs17043050	22023303	0.96	0.0430660126656495	0.94	0.100733208212114	0.799417567648436	1.26160485049363	0.0037	0.0014	0.0176	0.1375	0.004	0.1585	0.2067	0.0135	0.0015	0.0067	0.0041	0.0134	0.0029	0.0031	0.019	0.126	0.159	0.0023	0.001	0.0237	0.0409	0.013	0.0082	0.0215	0.0044	0.0011
2	rs994724	22031918	0.96	0.0430660126656495	0.94	0.100733208212114	0.799886346613331	1.26878796390324	0.0037	0.0014	0.0175	0.1378	0.0039	0.1585	0.2068	0.0135	0.0015	0.0067	0.004	0.0134	0.0029	0.0031	0.019	0.126	0.1589	0.0023	0.001	0.0236	0.0409	0.0129	0.0082	0.0215	0.0044	0.0011
2	rs76828569	22034430	0.96	0.0430660126656495	0.93	0.117127898734063	0.804972388548097	1.2652790515525	0.0037	0.0013	0.0175	0.1378	0.004	0.1585	0.2068	0.0135	0.0015	0.0067	0.004	0.0134	0.0029	0.0031	0.019	0.126	0.1589	0.0023	0.001	0.0236	0.0409	0.0129	0.0082	0.0214	0.0044	0.0011
2	rs10176990	22043310	0.96	0.0430660126656495	0.92	0.135444945858012	0.845597984111003	1.25309451118296	0.0037	0.0013	0.0173	0.138	0.0041	0.1589	0.2068	0.0134	0.0014	0.0067	0.004	0.0134	0.003	0.0031	0.0189	0.1259	0.1589	0.0023	0.001	0.0236	0.0409	0.0129	0.0082	0.0213	0.0045	0.001
2	rs10193512	22048900	0.96	0.0430660126656495	0.92	0.135444945858012	0.899522468952686	1.22828865913245	0.0037	0.0012	0.0171	0.1382	0.0042	0.1592	0.2069	0.0134	0.0013	0.0067	0.004	0.0135	0.0031	0.0031	0.0188	0.1259	0.1588	0.0023	0.001	0.0236	0.041	0.013	0.0082	0.0211	0.0045	9e-04
2	rs75372427	22055278	0.96	0.0430660126656495	0.92	0.135444945858012	0.902317210946907	1.228621048718	0.0037	0.0012	0.0171	0.1382	0.0042	0.1593	0.2069	0.0134	0.0012	0.0067	0.004	0.0134	0.0031	0.0031	0.0187	0.1259	0.1587	0.0023	0.001	0.0236	0.041	0.013	0.0082	0.0211	0.0046	9e-04
2	rs11686723	22058766	0.96	0.0430660126656495	0.92	0.135444945858012	0.902481720748429	1.22995076459455	0.0037	0.0012	0.0171	0.1382	0.0042	0.1593	0.2069	0.0135	0.0012	0.0067	0.004	0.0134	0.0031	0.0031	0.0187	0.126	0.1586	0.0023	0.001	0.0236	0.041	0.013	0.0081	0.021	0.0046	9e-04
2	rs17043081	22061640	0.97	0.0351293717890758	0.92	0.135444945858012	0.894107772779181	1.22164418409275	0.0037	0.0012	0.0171	0.1385	0.0042	0.1594	0.2071	0.0135	0.0012	0.0067	0.004	0.0134	0.0032	0.0031	0.0187	0.1258	0.1584	0.0023	0.001	0.0236	0.0409	0.013	0.0081	0.021	0.0046	9e-04
2	rs11678709	22063228	0.97	0.0351293717890758	0.92	0.135444945858012	0.84759962411364	1.21782648108777	0.0037	0.0012	0.0171	0.1386	0.0042	0.1595	0.2071	0.0135	0.0012	0.0067	0.004	0.0134	0.003	0.0031	0.0187	0.1258	0.1584	0.0023	0.001	0.0236	0.0409	0.013	0.0081	0.021	0.0046	9e-04
2	rs115038454	22073620	0.97	0.0351293717890758	0.92	0.135444945858012	0.693264657324033	1.2244673130837	0.0037	0.0012	0.0171	0.1387	0.0041	0.1599	0.2071	0.0135	0.0012	0.0067	0.004	0.0134	0.0023	0.0031	0.0186	0.1259	0.1585	0.0023	0.001	0.0236	0.0409	0.013	0.0081	0.0209	0.0046	9e-04
2	rs72795931	22077648	0.97	0.0351293717890758	0.92	0.135444945858012	0.682224164102442	1.22330470962204	0.0037	0.0012	0.0171	0.1388	0.0041	0.1599	0.2071	0.0135	0.0012	0.0067	0.004	0.0134	0.0023	0.0031	0.0186	0.1259	0.1586	0.0023	0.001	0.0236	0.0409	0.013	0.0081	0.0209	0.0046	9e-04
2	rs7594041	22083570	0.97	0.0351293717890758	0.92	0.135444945858012	0.673362130493629	1.22313863924401	0.0037	0.0012	0.0171	0.1388	0.0041	0.1599	0.2072	0.0135	0.0012	0.0067	0.004	0.0134	0.0022	0.0031	0.0186	0.1259	0.1586	0.0023	0.001	0.0236	0.0409	0.013	0.0081	0.0209	0.0046	9e-04
2	rs75237621	22109997	0.97	0.0351293717890758	0.92	0.135444945858012	0.677350864654211	1.22230834675872	0.0037	0.0012	0.0171	0.1388	0.0041	0.16	0.2072	0.0135	0.0012	0.0067	0.004	0.0133	0.0022	0.0032	0.0186	0.1259	0.1585	0.0023	0.001	0.0235	0.041	0.013	0.0081	0.0208	0.0046	9e-04
2	rs75947170	22133783	0.97	0.0351293717890758	0.92	0.135444945858012	0.689892925453675	1.23128073229507	0.0037	0.0012	0.0171	0.1388	0.004	0.1601	0.2072	0.0135	0.0012	0.0067	0.0039	0.0133	0.0022	0.0033	0.0185	0.1259	0.1585	0.0023	0.001	0.0235	0.0412	0.0131	0.0081	0.0208	0.0046	9e-04
2	rs76171107	22134154	0.97	0.0351293717890758	0.92	0.135444945858012	0.689819708599668	1.23227837314488	0.0037	0.0012	0.0171	0.1389	0.004	0.1601	0.2072	0.0135	0.0012	0.0067	0.0039	0.0133	0.0022	0.0033	0.0185	0.1259	0.1585	0.0023	0.001	0.0235	0.0412	0.0131	0.0081	0.0208	0.0045	9e-04
2	rs17674838	22138432	0.97	0.0351293717890758	0.92	0.135444945858012	0.689380480499021	1.23493943942981	0.0037	0.0012	0.0171	0.139	0.004	0.1601	0.2072	0.0134	0.0012	0.0067	0.0039	0.0133	0.0022	0.0033	0.0185	0.1258	0.1585	0.0023	0.001	0.0235	0.0412	0.0131	0.0081	0.0208	0.0045	9e-04
2	rs10206997	22138930	0.97	0.0351293717890758	0.92	0.135444945858012	0.689380480499021	1.23577122838948	0.0037	0.0012	0.0171	0.139	0.004	0.1601	0.2072	0.0134	0.0012	0.0067	0.0039	0.0133	0.0022	0.0033	0.0185	0.1258	0.1585	0.0023	0.001	0.0235	0.0412	0.0131	0.0081	0.0208	0.0045	9e-04
2	rs78170860	22139049	0.97	0.0351293717890758	0.92	0.135444945858012	0.690259061875804	1.23527214326754	0.0037	0.0012	0.0171	0.139	0.004	0.1601	0.2072	0.0134	0.0012	0.0067	0.0039	0.0133	0.0022	0.0033	0.0185	0.1258	0.1585	0.0023	0.001	0.0235	0.0412	0.0131	0.0081	0.0208	0.0045	9e-04
2	rs879381	22146345	0.97	0.0351293717890758	0.92	0.135444945858012	0.736630073307072	1.20688304552039	0.0038	0.0012	0.0171	0.139	0.004	0.1601	0.2072	0.0134	0.0012	0.0067	0.0041	0.0133	0.0023	0.0033	0.0185	0.1257	0.1585	0.0023	0.001	0.0235	0.0411	0.0131	0.008	0.0208	0.0045	9e-04
2	rs17674988	22158627	0.97	0.0351293717890758	0.91	0.155803491158275	0.737987481689922	1.20406711055889	0.0038	0.0012	0.0172	0.1391	0.004	0.1601	0.2072	0.0133	0.0012	0.0067	0.0041	0.0133	0.0023	0.0034	0.0184	0.1256	0.1586	0.0023	0.001	0.0235	0.0411	0.0131	0.008	0.0207	0.0046	9e-04
2	rs79559908	22160246	0.97	0.0351293717890758	0.91	0.155803491158275	0.738817550832849	1.19661879537457	0.0038	0.0012	0.0172	0.1391	0.004	0.1601	0.2072	0.0133	0.0012	0.0067	0.0041	0.0133	0.0023	0.0034	0.0184	0.1255	0.1586	0.0023	0.001	0.0235	0.0411	0.0131	0.008	0.0207	0.0046	9e-04
2	rs329783	22160427	0.97	0.0351293717890758	0.91	0.155803491158275	0.739044004632524	1.19446858737179	0.0038	0.0012	0.0172	0.1391	0.004	0.1601	0.2072	0.0133	0.0012	0.0067	0.0041	0.0133	0.0023	0.0034	0.0184	0.1255	0.1586	0.0023	0.001	0.0235	0.0411	0.0131	0.008	0.0207	0.0046	9e-04
2	rs114374491	22161190	0.97	0.0351293717890758	0.91	0.155803491158275	0.739345990559121	1.20059021105854	0.0038	0.0012	0.0172	0.1391	0.004	0.1601	0.2072	0.0133	0.0012	0.0067	0.0041	0.0133	0.0023	0.0034	0.0184	0.1255	0.1586	0.0022	0.001	0.0236	0.0411	0.0131	0.008	0.0207	0.0046	9e-04
2	rs329780	22162315	0.97	0.0351293717890758	0.91	0.155803491158275	0.740403368936312	1.20108680195203	0.0038	0.0012	0.0172	0.1392	0.004	0.1601	0.2072	0.0133	0.0012	0.0067	0.0041	0.0133	0.0023	0.0034	0.0184	0.1256	0.1586	0.0022	0.001	0.0236	0.0411	0.0131	0.008	0.0207	0.0046	9e-04
2	rs77417516	22165834	0.97	0.0351293717890758	0.91	0.155803491158275	0.740101192961669	1.20605470862891	0.0038	0.0012	0.0172	0.1393	0.004	0.16	0.2072	0.0133	0.0012	0.0067	0.0041	0.0132	0.0023	0.0034	0.0183	0.1256	0.1585	0.0022	0.001	0.0236	0.0411	0.013	0.008	0.0207	0.0046	9e-04
2	rs79506451	22169850	0.97	0.0351293717890758	0.91	0.155803491158275	0.739950125332429	1.19761143048108	0.0038	0.0012	0.0172	0.1394	0.0039	0.16	0.2072	0.0133	0.0012	0.0067	0.0041	0.0132	0.0023	0.0034	0.0183	0.1257	0.1584	0.0022	0.001	0.0236	0.0411	0.013	0.008	0.0207	0.0046	9e-04
2	rs78924077	22181243	0.97	0.0351293717890758	0.91	0.155803491158275	0.750709597811794	1.16657893346681	0.0038	0.0012	0.0173	0.1406	0.0039	0.1595	0.2073	0.0133	0.0012	0.0068	0.004	0.0131	0.0024	0.0034	0.0179	0.1261	0.1576	0.002	0.001	0.0238	0.0412	0.0127	0.008	0.0205	0.005	9e-04
2	rs115329105	22188580	0.97	0.0351293717890758	0.91	0.155803491158275	0.824584143278241	1.06271754796717	0.0037	0.0012	0.0172	0.1406	0.0041	0.1585	0.2082	0.0134	0.001	0.0068	0.0041	0.0127	0.0029	0.0038	0.0174	0.1272	0.1562	0.0019	9e-04	0.0234	0.0406	0.013	0.0081	0.0204	0.0059	9e-04
2	rs72795966	22197552	0.97	0.0351293717890758	0.91	0.155803491158275	0.963698095709844	0.935076218644692	0.0037	0.0013	0.0172	0.1406	0.0042	0.1576	0.2089	0.0135	9e-04	0.0067	0.0042	0.0124	0.0034	0.004	0.0171	0.1281	0.1551	0.0018	9e-04	0.0231	0.0402	0.0133	0.0082	0.0204	0.0067	9e-04
2	rs114701767	22208693	0.97	0.0351293717890758	0.89	0.20310604818777	0.971403291463547	0.93918420974638	0.0037	0.0013	0.0172	0.1406	0.0042	0.1576	0.2089	0.0135	9e-04	0.0067	0.0042	0.0124	0.0034	0.004	0.0171	0.1281	0.155	0.0018	9e-04	0.0231	0.0401	0.0133	0.0083	0.0204	0.0068	9e-04
2	rs76699750	22209815	0.97	0.0351293717890758	0.89	0.20310604818777	0.973100125956594	0.942188459855289	0.0037	0.0013	0.0172	0.1406	0.0042	0.1576	0.2089	0.0135	9e-04	0.0067	0.0042	0.0124	0.0034	0.004	0.0171	0.1281	0.155	0.0018	9e-04	0.0231	0.0401	0.0133	0.0083	0.0204	0.0068	9e-04
2	rs72795967	22218902	0.97	0.0351293717890758	0.89	0.20310604818777	0.977007465149602	0.940765156977168	0.0037	0.0013	0.0172	0.1406	0.0042	0.1576	0.2089	0.0135	9e-04	0.0067	0.0042	0.0124	0.0034	0.004	0.017	0.1281	0.155	0.0018	9e-04	0.0231	0.0401	0.0133	0.0083	0.0204	0.0068	9e-04
2	rs62134595	22219387	0.97	0.0351293717890758	0.89	0.20310604818777	0.97743256361451	0.942662988840735	0.0037	0.0013	0.0172	0.1406	0.0042	0.1576	0.209	0.0135	9e-04	0.0067	0.0042	0.0124	0.0034	0.0041	0.017	0.1281	0.155	0.0018	9e-04	0.0231	0.0401	0.0133	0.0083	0.0204	0.0068	9e-04
2	rs13020676	22226407	0.97	0.0351293717890758	0.89	0.20310604818777	0.976837447036349	0.92687100267438	0.0037	0.0013	0.0172	0.1407	0.0042	0.1576	0.209	0.0135	9e-04	0.0067	0.0042	0.0124	0.0034	0.0041	0.017	0.1282	0.155	0.0018	9e-04	0.0231	0.0401	0.0133	0.0083	0.0203	0.0068	9e-04
2	rs62134596	22226713	0.97	0.0351293717890758	0.89	0.20310604818777	0.97692245457338	0.92687100267438	0.0037	0.0013	0.0172	0.1407	0.0042	0.1576	0.209	0.0135	9e-04	0.0067	0.0042	0.0124	0.0034	0.0041	0.017	0.1282	0.155	0.0018	9e-04	0.0231	0.0401	0.0133	0.0083	0.0203	0.0068	9e-04
2	rs56072914	22229298	0.97	0.0351293717890758	0.89	0.20310604818777	0.976667441080307	0.930814020737291	0.0037	0.0013	0.0172	0.1407	0.0042	0.1575	0.209	0.0135	9e-04	0.0067	0.0042	0.0124	0.0034	0.0041	0.017	0.1282	0.155	0.0018	9e-04	0.0231	0.0401	0.0133	0.0083	0.0202	0.0068	9e-04
2	rs77350759	22230051	0.97	0.0351293717890758	0.89	0.20310604818777	0.980836084769144	0.930498456599909	0.0037	0.0013	0.0172	0.1407	0.0042	0.1575	0.209	0.0136	9e-04	0.0067	0.0042	0.0124	0.0035	0.0041	0.017	0.1282	0.1549	0.0018	9e-04	0.0231	0.0401	0.0133	0.0083	0.0202	0.0069	9e-04
2	rs76081179	22232267	0.97	0.0351293717890758	0.89	0.20310604818777	0.981347031798541	0.934760367538618	0.0037	0.0013	0.0172	0.1407	0.0042	0.1575	0.209	0.0136	9e-04	0.0067	0.0042	0.0124	0.0035	0.0041	0.017	0.1282	0.1549	0.0018	9e-04	0.0231	0.0401	0.0133	0.0083	0.0202	0.0069	9e-04
2	rs17727208	22234688	0.97	0.0351293717890758	0.89	0.20310604818777	0.98228405160457	0.934286630650781	0.0037	0.0013	0.0172	0.1407	0.0042	0.1575	0.209	0.0136	9e-04	0.0067	0.0042	0.0124	0.0035	0.0041	0.017	0.1282	0.1549	0.0018	9e-04	0.0231	0.0401	0.0133	0.0083	0.0202	0.0069	9e-04
2	rs72896712	22240272	0.97	0.0351293717890758	0.89	0.20310604818777	0.984756134663126	0.930340682522526	0.0037	0.0013	0.0172	0.1407	0.0042	0.1575	0.209	0.0136	9e-04	0.0067	0.0042	0.0124	0.0035	0.0041	0.017	0.1282	0.1549	0.0018	9e-04	0.023	0.0401	0.0133	0.0083	0.0202	0.0069	9e-04
2	rs116320336	22240560	0.97	0.0351293717890758	0.89	0.20310604818777	0.985012012813301	0.930340682522526	0.0037	0.0013	0.0172	0.1407	0.0042	0.1575	0.209	0.0136	9e-04	0.0067	0.0042	0.0124	0.0035	0.0041	0.017	0.1282	0.1549	0.0018	9e-04	0.023	0.0401	0.0133	0.0083	0.0202	0.0069	9e-04
2	rs73920159	22246124	0.97	0.0351293717890758	0.89	0.20310604818777	1.00754957401408	0.909561644483799	0.0037	0.0013	0.0172	0.1407	0.0042	0.1574	0.2091	0.0136	9e-04	0.0067	0.0043	0.0123	0.0035	0.0042	0.0169	0.1283	0.1548	0.0018	9e-04	0.023	0.04	0.0134	0.0083	0.0202	0.007	9e-04
2	rs114679568	22249491	0.97	0.0351293717890758	0.89	0.20310604818777	1.01142664516838	0.902969960070189	0.0037	0.0013	0.0172	0.1407	0.0042	0.1574	0.2091	0.0136	9e-04	0.0067	0.0043	0.0123	0.0035	0.0042	0.0169	0.1283	0.1548	0.0018	9e-04	0.0229	0.04	0.0134	0.0083	0.0202	0.007	9e-04
2	rs79121254	22256806	0.97	0.0351293717890758	0.89	0.20310604818777	1.01418736149802	0.894352665604261	0.0037	0.0013	0.0172	0.1407	0.0042	0.1573	0.2091	0.0136	9e-04	0.0067	0.0043	0.0123	0.0035	0.0042	0.0169	0.1283	0.1548	0.0018	9e-04	0.0229	0.04	0.0134	0.0083	0.0202	0.007	9e-04
2	rs111590471	22257564	0.97	0.0351293717890758	0.89	0.20310604818777	1.01513706490155	0.895761623674503	0.0037	0.0013	0.0172	0.1407	0.0042	0.1573	0.2091	0.0136	9e-04	0.0067	0.0043	0.0123	0.0035	0.0042	0.0169	0.1283	0.1548	0.0018	9e-04	0.0229	0.04	0.0134	0.0083	0.0202	0.007	9e-04
2	rs328589	22265194	0.97	0.0351293717890758	0.89	0.20310604818777	0.76989437964037	0.893413609974859	0.003	0.0013	0.0171	0.1409	0.0042	0.1574	0.2092	0.0136	9e-04	0.0067	0.0043	0.0123	0.0035	0.0043	0.0169	0.1284	0.1548	0.0018	9e-04	0.0229	0.04	0.0135	0.0083	0.0202	0.0071	9e-04
2	rs76187691	22267393	0.97	0.0351293717890758	0.89	0.20310604818777	0.770816873998756	0.892474754398224	0.003	0.0013	0.0171	0.1409	0.0042	0.1574	0.2092	0.0136	9e-04	0.0067	0.0043	0.0123	0.0035	0.0043	0.0169	0.1284	0.1548	0.0018	9e-04	0.0229	0.04	0.0135	0.0083	0.0202	0.0071	9e-04
2	rs77158023	22272866	0.97	0.0351293717890758	0.89	0.20310604818777	0.780222858390775	0.901872286669839	0.003	0.0013	0.0171	0.1409	0.0042	0.1574	0.2092	0.0136	9e-04	0.0067	0.0043	0.0123	0.0036	0.0043	0.0169	0.1284	0.1548	0.0018	9e-04	0.0229	0.04	0.0135	0.0083	0.0202	0.0071	9e-04
2	rs184273017	22277263	0.97	0.0351293717890758	0.89	0.20310604818777	0.785409527779189	0.898424213119175	0.003	0.0013	0.0171	0.1409	0.0042	0.1574	0.2093	0.0136	9e-04	0.0067	0.0043	0.0123	0.0036	0.0043	0.0169	0.1284	0.1548	0.0018	9e-04	0.0229	0.04	0.0135	0.0083	0.0202	0.0071	9e-04
2	rs10180600	22283986	0.97	0.0351293717890758	0.89	0.20310604818777	0.791077639703481	0.901872286669839	0.003	0.0013	0.0171	0.1409	0.0042	0.1574	0.2093	0.0136	9e-04	0.0067	0.0042	0.0123	0.0036	0.0042	0.017	0.1284	0.1548	0.0018	9e-04	0.0229	0.04	0.0135	0.0083	0.0202	0.0071	9e-04
2	rs79388936	22299044	0.97	0.0351293717890758	0.89	0.20310604818777	0.798090005448896	0.900618133002665	0.003	0.0012	0.017	0.1412	0.0042	0.1574	0.2093	0.0136	9e-04	0.0067	0.0042	0.0123	0.0036	0.0042	0.0171	0.1284	0.1547	0.0017	9e-04	0.0228	0.0399	0.0136	0.0083	0.0201	0.0071	0.001
2	rs328530	22311856	0.97	0.0351293717890758	0.89	0.20310604818777	0.803484260389378	0.917893447151505	0.003	0.0012	0.017	0.1412	0.0042	0.1574	0.2093	0.0136	9e-04	0.0067	0.0042	0.0123	0.0037	0.0042	0.0171	0.1284	0.1546	0.0017	9e-04	0.0228	0.0399	0.0136	0.0082	0.02	0.0071	0.001
2	rs369591	22321399	0.97	0.0351293717890758	0.89	0.20310604818777	0.805207464725017	0.914275886405127	0.003	0.0012	0.017	0.1412	0.0042	0.1574	0.2093	0.0136	9e-04	0.0067	0.0042	0.0123	0.0037	0.0042	0.0171	0.1285	0.1546	0.0017	9e-04	0.0228	0.0399	0.0136	0.0082	0.02	0.0071	0.001
2	rs364963	22323808	0.97	0.0351293717890758	0.89	0.20310604818777	0.792711462696229	0.910032848171727	0.003	0.0012	0.017	0.1412	0.0042	0.1573	0.2093	0.0136	0.001	0.0067	0.0042	0.0123	0.0037	0.0043	0.0171	0.1284	0.1546	0.0018	9e-04	0.0228	0.0399	0.0136	0.0082	0.0199	0.0071	0.001
2	rs115901664	22374155	0.98	0.0284210112117031	0.89	0.20310604818777	0.453765957592284	1.04752112965696	0.0026	0.0013	0.0166	0.1444	0.0043	0.1597	0.2142	0.013	7e-04	0.0059	0.0034	0.0111	0.0029	0.0037	0.0157	0.1312	0.1532	0.0015	8e-04	0.0222	0.0382	0.0132	0.0083	0.0184	0.0067	0.0011
2	rs62134634	22378202	0.98	0.0284210112117031	0.89	0.20310604818777	0.456175357679392	1.04026090403957	0.0026	0.0013	0.0166	0.1445	0.0043	0.1597	0.2142	0.013	7e-04	0.0059	0.0034	0.011	0.0029	0.0037	0.0157	0.1312	0.1532	0.0015	8e-04	0.0222	0.0382	0.0132	0.0083	0.0184	0.0067	0.0011
2	rs6742987	22389257	0.98	0.0284210112117031	0.89	0.20310604818777	0.451782912088207	1.03800411898103	0.0026	0.0013	0.0166	0.1445	0.0043	0.1597	0.2142	0.013	7e-04	0.0059	0.0034	0.011	0.0029	0.0037	0.0157	0.1312	0.1532	0.0015	8e-04	0.0222	0.0382	0.0132	0.0083	0.0183	0.0067	0.0011
2	rs75267289	22394207	0.98	0.0284210112117031	0.89	0.20310604818777	0.449624451142717	1.03655381957159	0.0026	0.0013	0.0166	0.1445	0.0043	0.1597	0.2142	0.013	7e-04	0.0059	0.0034	0.011	0.0029	0.0037	0.0157	0.1312	0.1531	0.0015	8e-04	0.0222	0.0382	0.0132	0.0083	0.0183	0.0067	0.0011
2	rs78575359	22399120	0.98	0.0284210112117031	0.89	0.20310604818777	0.448248092611699	1.02657335890734	0.0026	0.0013	0.0166	0.1445	0.0043	0.1597	0.2143	0.013	7e-04	0.0059	0.0034	0.011	0.0029	0.0037	0.0157	0.1312	0.1531	0.0015	8e-04	0.0222	0.0382	0.0132	0.0083	0.0183	0.0067	0.0011
2	rs72798124	22403845	0.98	0.0284210112117031	0.89	0.20310604818777	0.445084382822398	1.03349334118848	0.0026	0.0013	0.0166	0.1446	0.0043	0.1597	0.2143	0.0129	7e-04	0.0059	0.0034	0.011	0.0029	0.0037	0.0157	0.1313	0.1531	0.0015	8e-04	0.0222	0.0381	0.0132	0.0083	0.0183	0.0067	0.0011
2	rs72907481	22410990	0.98	0.0284210112117031	0.88	0.230271256315472	0.43324535037857	1.01773516888926	0.0025	0.0013	0.0165	0.1447	0.0043	0.1598	0.2145	0.0129	7e-04	0.0059	0.0034	0.011	0.0029	0.0037	0.0156	0.1314	0.153	0.0015	8e-04	0.0222	0.0381	0.0132	0.0083	0.0182	0.0067	0.0011
2	rs116267854	22421732	0.98	0.0284210112117031	0.88	0.230271256315472	0.406388780244263	1.01693242203159	0.0025	0.0013	0.0165	0.1452	0.0044	0.1601	0.215	0.0128	7e-04	0.0058	0.0034	0.0108	0.0028	0.0037	0.0154	0.1317	0.1528	0.0014	8e-04	0.0221	0.0378	0.0132	0.0083	0.018	0.0067	0.0011
2	rs116816591	22425246	0.98	0.0284210112117031	0.87	0.259919603286658	0.364103968443051	1.0081102329867	0.0025	0.0014	0.0165	0.1462	0.0044	0.1607	0.2161	0.0126	7e-04	0.0056	0.0033	0.0105	0.0026	0.0037	0.015	0.1324	0.1521	0.0014	8e-04	0.0219	0.0372	0.013	0.0084	0.0176	0.0068	0.0011
2	rs77846054	22425299	0.98	0.0284210112117031	0.87	0.259919603286658	0.36431948892702	1.02062606010557	0.0025	0.0014	0.0165	0.1462	0.0044	0.1607	0.2161	0.0126	7e-04	0.0056	0.0032	0.0105	0.0026	0.0037	0.015	0.1324	0.1521	0.0014	8e-04	0.0219	0.0372	0.013	0.0084	0.0176	0.0068	0.0011
2	rs76415974	22425407	0.98	0.0284210112117031	0.87	0.259919603286658	0.364588981360753	1.01773516888926	0.0025	0.0014	0.0165	0.1462	0.0044	0.1607	0.2161	0.0126	7e-04	0.0056	0.0032	0.0105	0.0026	0.0037	0.015	0.1324	0.1521	0.0014	8e-04	0.0219	0.0372	0.013	0.0084	0.0176	0.0068	0.0011
2	rs68018245	22425826	0.98	0.0284210112117031	0.87	0.259919603286658	0.355696440626211	1.00138325485407	0.0025	0.0014	0.0165	0.1463	0.0044	0.1608	0.2163	0.0126	6e-04	0.0056	0.0032	0.0104	0.0026	0.0037	0.015	0.1325	0.152	0.0014	8e-04	0.0218	0.0371	0.013	0.0084	0.0175	0.0068	0.0012
2	rs1607267	22426074	0.98	0.0284210112117031	0.86	0.29215087580064	0.352616001384447	1.00154332015571	0.0025	0.0014	0.0165	0.1464	0.0044	0.1608	0.2163	0.0126	7e-04	0.0055	0.0032	0.0104	0.0025	0.0037	0.0149	0.1326	0.1519	0.0014	8e-04	0.0218	0.0371	0.013	0.0084	0.0175	0.0068	0.0012
2	rs115823533	22428554	0.97	0.0351293717890758	0.86	0.29215087580064	0.334991268863132	0.948677775452866	0.0025	0.0015	0.0164	0.1471	0.0045	0.1612	0.2172	0.0125	7e-04	0.0054	0.0031	0.0102	0.0024	0.0037	0.0146	0.1331	0.1513	0.0014	8e-04	0.0216	0.0366	0.0128	0.0084	0.0171	0.007	0.0013
2	rs79169631	22429229	0.97	0.0351293717890758	0.86	0.29215087580064	0.311444007319002	0.931603024268745	0.0024	0.0015	0.0164	0.1476	0.0045	0.1614	0.2178	0.0124	7e-04	0.0054	0.0031	0.01	0.0023	0.0037	0.0144	0.1334	0.1509	0.0015	8e-04	0.0214	0.0363	0.0127	0.0084	0.0169	0.007	0.0013
2	rs1554268	22431110	0.96	0.0430660126656495	0.85	0.32706018639722	0.257865872969894	0.837289924063435	0.0024	0.0017	0.0164	0.1487	0.0048	0.1619	0.2193	0.0122	8e-04	0.0052	0.003	0.0096	0.0021	0.0038	0.0138	0.1341	0.1499	0.0015	8e-04	0.021	0.0355	0.0126	0.0083	0.0162	0.0071	0.0016
2	rs149586176	22431213	0.96	0.0430660126656495	0.85	0.32706018639722	0.258225132981481	0.837289924063435	0.0024	0.0017	0.0164	0.1487	0.0048	0.1619	0.2193	0.0122	8e-04	0.0052	0.003	0.0096	0.0021	0.0038	0.0138	0.1341	0.1499	0.0015	8e-04	0.021	0.0355	0.0126	0.0083	0.0162	0.0071	0.0016
2	rs77617544	22439653	0.96	0.0430660126656495	0.85	0.32706018639722	0.250649539237563	0.84749446228171	0.0024	0.0017	0.0166	0.1486	0.0049	0.1619	0.2193	0.0122	8e-04	0.0052	0.0031	0.0096	0.0021	0.0038	0.0137	0.1341	0.1498	0.0015	8e-04	0.021	0.0355	0.0126	0.0083	0.0162	0.0071	0.0015
2	rs76539134	22444308	0.96	0.0430660126656495	0.85	0.32706018639722	0.249722284144565	0.855707524451447	0.0024	0.0017	0.0166	0.1486	0.0049	0.1619	0.2193	0.0122	8e-04	0.0052	0.0031	0.0096	0.0021	0.0038	0.0137	0.1341	0.1498	0.0015	8e-04	0.021	0.0355	0.0126	0.0083	0.0162	0.0071	0.0015
2	rs4233683	22453726	0.96	0.0430660126656495	0.85	0.32706018639722	0.250075302219518	0.854776922006558	0.0024	0.0016	0.0167	0.1486	0.0049	0.162	0.2193	0.0122	8e-04	0.0052	0.0031	0.0096	0.0021	0.0038	0.0137	0.1341	0.1498	0.0015	8e-04	0.021	0.0354	0.0126	0.0083	0.0162	0.0071	0.0015
2	rs115255182	22457017	0.96	0.0430660126656495	0.85	0.32706018639722	0.256252576123899	0.849817249439167	0.0024	0.0016	0.0167	0.1486	0.0049	0.162	0.2193	0.0122	8e-04	0.0052	0.0031	0.0096	0.0021	0.0038	0.0136	0.1341	0.1498	0.0015	8e-04	0.021	0.0354	0.0126	0.0083	0.0162	0.0072	0.0015
2	rs76640858	22459645	0.96	0.0430660126656495	0.83	0.405269641990714	0.260341288094044	0.85989781933579	0.0024	0.0016	0.0167	0.1486	0.0048	0.162	0.2194	0.0122	8e-04	0.0052	0.003	0.0096	0.0021	0.0038	0.0136	0.1342	0.1499	0.0015	8e-04	0.021	0.0354	0.0125	0.0083	0.0162	0.0072	0.0015
2	rs78133991	22461820	0.96	0.0430660126656495	0.83	0.405269641990714	0.25993533906397	0.85819015245219	0.0024	0.0016	0.0167	0.1486	0.0048	0.162	0.2194	0.0122	8e-04	0.0052	0.003	0.0096	0.0021	0.0038	0.0136	0.1342	0.1499	0.0015	8e-04	0.021	0.0354	0.0125	0.0083	0.0162	0.0072	0.0015
2	rs11682316	22465561	0.96	0.0430660126656495	0.83	0.405269641990714	0.258045468909231	0.846256181764532	0.0024	0.0016	0.0167	0.1486	0.0048	0.1621	0.2194	0.0122	8e-04	0.0052	0.003	0.0096	0.0021	0.0038	0.0136	0.1342	0.15	0.0015	8e-04	0.0209	0.0353	0.0125	0.0083	0.0162	0.0072	0.0015
2	rs116797017	22472592	0.95	0.0523777185899542	0.83	0.405269641990714	0.362274681765197	0.863781478615467	0.0024	0.0016	0.0165	0.1494	0.0049	0.163	0.2204	0.0122	8e-04	0.0051	0.0029	0.0091	0.0022	0.0037	0.013	0.1344	0.1502	0.0015	7e-04	0.0205	0.0345	0.0124	0.0083	0.0156	0.0072	0.0015
2	rs115222310	22480092	0.94	0.0632155594214646	0.83	0.405269641990714	0.287560361923909	0.791694206264123	0.0024	0.0016	0.0163	0.15	0.005	0.1637	0.2212	0.0121	8e-04	0.0051	0.0028	0.0088	0.002	0.0036	0.0128	0.1346	0.1504	0.0015	7e-04	0.0202	0.0341	0.0123	0.0083	0.0153	0.0071	0.0014
2	rs72789298	22481670	0.94	0.0632155594214646	0.83	0.405269641990714	0.286038965346732	0.791541603547147	0.0024	0.0016	0.0163	0.15	0.005	0.1637	0.2212	0.0121	8e-04	0.0051	0.0028	0.0088	0.002	0.0036	0.0128	0.1346	0.1504	0.0015	7e-04	0.0202	0.0341	0.0123	0.0083	0.0153	0.0071	0.0014
2	rs74668396	22492521	0.94	0.0632155594214646	0.83	0.405269641990714	0.287798470119097	0.807139216352991	0.0024	0.0016	0.0163	0.1502	0.005	0.1637	0.2213	0.0121	8e-04	0.0051	0.0028	0.0088	0.002	0.0036	0.0127	0.1346	0.1505	0.0015	7e-04	0.0201	0.034	0.0123	0.0083	0.0151	0.0071	0.0014
2	rs12151565	22498590	0.94	0.0632155594214646	0.82	0.448736318624531	0.274069870117568	0.805147696282548	0.0024	0.0016	0.0163	0.1505	0.005	0.1638	0.2217	0.0121	8e-04	0.0051	0.0028	0.0087	0.002	0.0036	0.0127	0.1345	0.1508	0.0015	7e-04	0.02	0.0339	0.0123	0.0083	0.0147	0.0071	0.0014
2	rs115046592	22503136	0.94	0.0632155594214646	0.82	0.448736318624531	0.272494776224492	0.797650597568501	0.0024	0.0016	0.0163	0.1505	0.005	0.1638	0.2217	0.0121	8e-04	0.0051	0.0028	0.0087	0.002	0.0036	0.0127	0.1345	0.1508	0.0015	7e-04	0.02	0.0339	0.0123	0.0083	0.0147	0.0071	0.0014
2	rs12373752	22515568	0.94	0.0632155594214646	0.82	0.448736318624531	0.237453153521935	0.690476223788165	0.0024	0.0016	0.0163	0.1509	0.005	0.1643	0.2224	0.0121	7e-04	0.0051	0.0026	0.0086	0.0018	0.0036	0.0126	0.1346	0.151	0.0015	6e-04	0.0198	0.0336	0.0123	0.0083	0.0146	0.0071	0.0014
2	rs78934505	22539208	0.94	0.0632155594214646	0.82	0.448736318624531	0.249457699884853	0.692846593362701	0.0023	0.0016	0.0163	0.1512	0.005	0.1644	0.2227	0.0121	7e-04	0.0051	0.0026	0.0085	0.0018	0.0035	0.0126	0.1344	0.1509	0.0015	6e-04	0.0198	0.0335	0.0122	0.0082	0.0145	0.0071	0.0014
2	rs12478745	22541141	0.94	0.0632155594214646	0.82	0.448736318624531	0.246207134853371	0.694773865717142	0.0023	0.0016	0.0163	0.1512	0.005	0.1644	0.2227	0.0121	7e-04	0.0051	0.0026	0.0085	0.0018	0.0035	0.0126	0.1344	0.1509	0.0015	6e-04	0.0198	0.0335	0.0122	0.0082	0.0145	0.0071	0.0014
2	rs59235363	22549483	0.93	0.0757334056000413	0.82	0.448736318624531	0.232971827628249	0.686184610232247	0.0022	0.0014	0.0163	0.1541	0.0052	0.1672	0.225	0.0115	7e-04	0.005	0.0028	0.0076	0.0017	0.0034	0.0111	0.1347	0.1521	0.0013	5e-04	0.0186	0.0317	0.0114	0.008	0.0127	0.0071	0.0013
2	rs4608555	22549494	0.93	0.0757334056000413	0.81	0.49521423796015	0.236467488727302	0.684410541875994	0.0022	0.0014	0.0163	0.1541	0.0052	0.1672	0.225	0.0115	7e-04	0.005	0.0028	0.0076	0.0017	0.0034	0.0111	0.1347	0.1521	0.0013	5e-04	0.0186	0.0317	0.0114	0.008	0.0127	0.0071	0.0013
2	rs72793337	22553432	0.93	0.0757334056000413	0.81	0.49521423796015	0.217966483003397	0.687663793789816	0.0022	0.0014	0.0163	0.1544	0.0052	0.1673	0.2251	0.0115	7e-04	0.005	0.0028	0.0076	0.0017	0.0033	0.011	0.1347	0.1522	0.0012	5e-04	0.0186	0.0315	0.0114	0.0079	0.0127	0.0071	0.0013
2	rs12614151	22555790	0.93	0.0757334056000413	0.81	0.49521423796015	0.206482541209758	0.669079157688549	0.0022	0.0014	0.0164	0.1545	0.0052	0.1674	0.2252	0.0115	7e-04	0.005	0.0028	0.0076	0.0017	0.0033	0.011	0.1348	0.1522	0.0012	5e-04	0.0186	0.0315	0.0114	0.0079	0.0126	0.007	0.0013
2	rs7583826	22556571	0.93	0.0757334056000413	0.81	0.49521423796015	0.218621560799673	0.652511609998697	0.0022	0.0014	0.0164	0.1545	0.0052	0.1674	0.2252	0.0112	7e-04	0.005	0.0028	0.0076	0.0017	0.0033	0.011	0.1348	0.1522	0.0012	5e-04	0.0186	0.0315	0.0114	0.008	0.0127	0.0071	0.0013
2	rs114346301	22562283	0.93	0.0757334056000413	0.81	0.49521423796015	0.223113573697879	0.669079157688549	0.0022	0.0014	0.0164	0.1546	0.0052	0.1674	0.2252	0.0112	7e-04	0.005	0.0028	0.0075	0.0017	0.0033	0.011	0.1348	0.1522	0.0012	5e-04	0.0186	0.0315	0.0114	0.008	0.0127	0.0071	0.0013
2	rs10190565	22563847	0.93	0.0757334056000413	0.8	0.544775224122235	0.221376657233644	0.673788079248576	0.0022	0.0014	0.0164	0.1546	0.0052	0.1674	0.2252	0.0112	7e-04	0.0049	0.0028	0.0075	0.0017	0.0033	0.011	0.1349	0.1522	0.0012	5e-04	0.0186	0.0315	0.0114	0.008	0.0127	0.0071	0.0013
2	rs17043657	22568473	0.93	0.0757334056000413	0.8	0.544775224122235	0.22464999528322	0.670696999153414	0.0022	0.0014	0.0164	0.1546	0.0052	0.1674	0.2252	0.0112	7e-04	0.0049	0.0028	0.0075	0.0017	0.0033	0.0109	0.1349	0.1522	0.0012	5e-04	0.0185	0.0314	0.0114	0.008	0.0127	0.0071	0.0013
2	rs1605834	22576100	0.92	0.0900864543555373	0.8	0.544775224122235	0.273328039337214	0.537840807472134	0.0024	0.0013	0.0164	0.1564	0.0052	0.1683	0.2255	0.011	7e-04	0.0048	0.0027	0.0072	0.002	0.0036	0.0103	0.1355	0.1523	0.0012	5e-04	0.0179	0.0298	0.011	0.0079	0.0121	0.0074	0.0013
2	rs71437442	22584029	0.92	0.0900864543555373	0.8	0.544775224122235	0.286181412843187	0.56169753901038	0.0025	0.0014	0.0163	0.1567	0.0053	0.1684	0.2254	0.0109	7e-04	0.0048	0.0027	0.0071	0.0021	0.0036	0.0102	0.1355	0.1526	0.0012	6e-04	0.0179	0.0296	0.011	0.0078	0.012	0.0074	0.0013
2	rs12467991	22584105	0.92	0.0900864543555373	0.8	0.544775224122235	0.286086443627941	0.56127434112954	0.0025	0.0014	0.0163	0.1567	0.0053	0.1684	0.2254	0.0109	7e-04	0.0048	0.0027	0.0071	0.0021	0.0036	0.0102	0.1355	0.1526	0.0012	6e-04	0.0179	0.0296	0.011	0.0078	0.012	0.0074	0.0013
2	rs1533046	22594727	0.92	0.0900864543555373	0.82	0.448736318624531	0.274626954839915	0.529204274829661	0.0025	0.0014	0.0163	0.1568	0.0053	0.1685	0.2253	0.0109	7e-04	0.0048	0.0027	0.0071	0.0021	0.0036	0.0101	0.1354	0.1528	0.0012	6e-04	0.0178	0.0295	0.011	0.0078	0.012	0.0074	0.0013
2	rs72799318	22601143	0.92	0.0900864543555373	0.82	0.448736318624531	0.271293598274925	0.509832147539574	0.0025	0.0014	0.0162	0.1571	0.0053	0.1686	0.2251	0.0108	7e-04	0.0049	0.0027	0.0071	0.0021	0.0037	0.01	0.1355	0.153	0.0013	6e-04	0.0177	0.0293	0.011	0.0077	0.0119	0.0074	0.0013
2	rs114100554	22605386	0.91	0.106429816649543	0.82	0.448736318624531	0.278590423587696	0.526564590163314	0.0025	0.0014	0.0161	0.1573	0.0053	0.1686	0.2249	0.0108	8e-04	0.0049	0.0027	0.0071	0.0022	0.0037	0.0099	0.1355	0.1532	0.0013	6e-04	0.0176	0.0292	0.011	0.0076	0.0119	0.0074	0.0013
2	rs74926380	22605438	0.91	0.106429816649543	0.82	0.448736318624531	0.278169315082751	0.526148099722774	0.0025	0.0014	0.0161	0.1573	0.0053	0.1686	0.2249	0.0108	8e-04	0.0049	0.0027	0.0071	0.0022	0.0037	0.0099	0.1355	0.1532	0.0013	6e-04	0.0176	0.0292	0.011	0.0076	0.0119	0.0074	0.0013
2	rs6714613	22611114	0.91	0.106429816649543	0.82	0.448736318624531	0.275370683094555	0.529482328127282	0.0025	0.0014	0.0161	0.1574	0.0053	0.1687	0.2247	0.0108	8e-04	0.0049	0.0027	0.0071	0.0022	0.0037	0.0099	0.1355	0.1533	0.0013	6e-04	0.0175	0.0291	0.011	0.0075	0.0119	0.0074	0.0013
2	rs114164869	22613679	0.91	0.106429816649543	0.83	0.405269641990714	0.27625526815392	0.537980390952681	0.0026	0.0014	0.0161	0.1575	0.0053	0.1687	0.2247	0.0107	8e-04	0.0049	0.0028	0.0071	0.0022	0.0037	0.0099	0.1355	0.1534	0.0013	6e-04	0.0175	0.029	0.011	0.0075	0.0119	0.0075	0.0013
2	rs1509362	22617034	0.91	0.106429816649543	0.83	0.405269641990714	0.274209084118865	0.529343296919808	0.0026	0.0014	0.016	0.1577	0.0054	0.1687	0.2245	0.0107	8e-04	0.0049	0.0028	0.0071	0.0022	0.0038	0.0098	0.1355	0.1535	0.0013	6e-04	0.0175	0.0289	0.011	0.0074	0.0119	0.0075	0.0013
2	rs72799338	22632199	0.9	0.124917206299546	0.83	0.405269641990714	0.201516985581151	0.304313344114709	0.0029	0.0013	0.0165	0.1606	0.0059	0.1698	0.2242	0.0099	0.0011	0.005	0.0028	0.0068	0.0022	0.0041	0.0088	0.1362	0.1556	0.0014	0.001	0.0154	0.0251	0.0109	0.0067	0.0118	0.0077	0.0015
2	rs10189350	22633544	0.9	0.124917206299546	0.83	0.405269641990714	0.194043773349982	0.286678328200725	0.0029	0.0013	0.0165	0.1606	0.0059	0.1698	0.2242	0.0099	0.0011	0.005	0.0029	0.0068	0.0022	0.0041	0.0088	0.1362	0.1556	0.0014	0.001	0.0154	0.0251	0.0109	0.0067	0.0118	0.0077	0.0015
2	rs62124871	22634061	0.9	0.124917206299546	0.83	0.405269641990714	0.193469684205641	0.278504683205491	0.0029	0.0013	0.0165	0.1606	0.0059	0.1698	0.2242	0.0098	0.0011	0.005	0.0029	0.0068	0.0022	0.0041	0.0087	0.1362	0.1556	0.0014	0.001	0.0154	0.025	0.0109	0.0067	0.0118	0.0077	0.0015
2	rs72799342	22636243	0.9	0.124917206299546	0.84	0.364737902801441	0.190386381705193	0.263519975462864	0.003	0.0013	0.0166	0.1605	0.0059	0.1698	0.2243	0.0098	0.0011	0.0049	0.0029	0.0067	0.0022	0.0041	0.0087	0.1361	0.1558	0.0014	0.001	0.0154	0.0248	0.0109	0.0066	0.0118	0.0077	0.0015
2	rs72799358	22646064	0.89	0.145699762692903	0.87	0.259919603286658	0.193202108217026	0.262263898494917	0.003	0.0013	0.0166	0.1606	0.0059	0.1698	0.2243	0.0098	0.0011	0.005	0.0029	0.0067	0.0022	0.0041	0.0087	0.1361	0.1559	0.0014	0.001	0.0153	0.0248	0.0109	0.0066	0.0118	0.0077	0.0015
2	rs1396732	22648115	0.89	0.145699762692903	0.88	0.230271256315472	0.16142052529223	0.261921657587252	0.003	0.0013	0.0165	0.1606	0.0059	0.1698	0.2244	0.0098	0.0011	0.005	0.0029	0.007	0.0022	0.004	0.0087	0.1361	0.156	0.0015	0.001	0.0153	0.0247	0.0109	0.0066	0.0118	0.0076	0.0015
2	rs74579450	22657972	0.89	0.145699762692903	0.87	0.259919603286658	0.148384006574161	0.240425210901591	0.003	0.0013	0.0166	0.1607	0.0058	0.1699	0.2246	0.0097	0.0011	0.005	0.0029	0.007	0.0022	0.004	0.0086	0.1362	0.1564	0.0015	0.001	0.0152	0.0245	0.0109	0.0065	0.0118	0.0075	0.0015
2	rs62124875	22659091	0.89	0.145699762692903	0.87	0.259919603286658	0.14792571831383	0.240647261244145	0.003	0.0013	0.0166	0.1607	0.0058	0.1699	0.2246	0.0097	0.0011	0.005	0.0029	0.007	0.0022	0.004	0.0086	0.1362	0.1564	0.0015	0.001	0.0152	0.0245	0.0109	0.0065	0.0118	0.0075	0.0015
2	rs75525556	22667114	0.89	0.145699762692903	0.87	0.259919603286658	0.14626335758775	0.244320530869722	0.003	0.0013	0.0166	0.1608	0.0058	0.1699	0.2246	0.0097	0.0011	0.005	0.0029	0.007	0.0022	0.004	0.0086	0.1362	0.1564	0.0015	0.001	0.0152	0.0245	0.0109	0.0065	0.0118	0.0075	0.0015
2	rs1858123	22668400	0.89	0.145699762692903	0.87	0.259919603286658	0.146036061964239	0.242760004644919	0.003	0.0013	0.0166	0.1608	0.0058	0.1699	0.2246	0.0097	0.0011	0.005	0.0029	0.007	0.0022	0.004	0.0086	0.1362	0.1565	0.0015	0.001	0.0152	0.0245	0.0109	0.0065	0.0118	0.0075	0.0015
2	rs77122197	22679224	0.89	0.145699762692903	0.88	0.230271256315472	0.140200148100708	0.23467504402318	0.003	0.0013	0.0166	0.1608	0.0057	0.1699	0.2247	0.0097	0.0011	0.005	0.0029	0.007	0.0022	0.004	0.0086	0.1362	0.1566	0.0015	0.001	0.0152	0.0244	0.0109	0.0064	0.0118	0.0075	0.0015
2	rs114638778	22686609	0.89	0.145699762692903	0.88	0.230271256315472	0.134104791345096	0.222335677756069	0.0029	0.0012	0.0167	0.1609	0.0057	0.1699	0.2248	0.0096	0.0011	0.005	0.0029	0.0069	0.0022	0.004	0.0085	0.1363	0.1568	0.0016	0.001	0.0152	0.0242	0.0108	0.0064	0.0118	0.0075	0.0014
2	rs75033414	22687460	0.89	0.145699762692903	0.88	0.230271256315472	0.133242904823328	0.222660463049279	0.0029	0.0012	0.0167	0.1609	0.0057	0.1699	0.2248	0.0096	0.0011	0.005	0.0029	0.0069	0.0022	0.004	0.0085	0.1363	0.1568	0.0016	0.001	0.0151	0.0242	0.0108	0.0064	0.0118	0.0075	0.0014
2	rs79314733	22689581	0.89	0.145699762692903	0.88	0.230271256315472	0.130252647239734	0.225808014902499	0.0029	0.0012	0.0167	0.161	0.0057	0.1699	0.2248	0.0096	0.0011	0.005	0.0029	0.0069	0.0022	0.004	0.0085	0.1363	0.1569	0.0016	0.001	0.0151	0.0241	0.0108	0.0064	0.0117	0.0074	0.0014
2	rs75947923	22695916	0.89	0.145699762692903	0.88	0.230271256315472	0.128141812122456	0.21759003357919	0.0029	0.0012	0.0167	0.161	0.0056	0.1699	0.2249	0.0096	0.0011	0.005	0.0029	0.0069	0.0022	0.004	0.0085	0.1363	0.1569	0.0016	0.001	0.0151	0.0241	0.0108	0.0064	0.0117	0.0074	0.0014
2	rs74584454	22711533	0.89	0.145699762692903	0.88	0.230271256315472	0.127692204718747	0.221902871744182	0.0029	0.0012	0.0168	0.1611	0.0056	0.1701	0.2251	0.0095	0.0011	0.005	0.0029	0.0068	0.0022	0.0039	0.0084	0.1365	0.157	0.0016	0.001	0.0151	0.0239	0.0108	0.0063	0.0117	0.0074	0.0014
2	rs937932	22712316	0.89	0.145699762692903	0.88	0.230271256315472	0.122196531314632	0.219958662185691	0.0029	0.0012	0.0168	0.1611	0.0055	0.1702	0.2252	0.0095	0.0012	0.005	0.0029	0.0068	0.0022	0.0039	0.0084	0.1365	0.157	0.0016	0.001	0.015	0.0238	0.0108	0.0063	0.0117	0.0073	0.0014
2	rs71437446	22721340	0.89	0.145699762692903	0.88	0.230271256315472	0.120744237423991	0.230501438186522	0.0029	0.0012	0.0168	0.1611	0.0055	0.1701	0.2253	0.0095	0.0012	0.005	0.0029	0.0069	0.0021	0.0039	0.0084	0.1367	0.157	0.0016	0.001	0.015	0.0237	0.0108	0.0063	0.0117	0.0073	0.0014
2	rs72785586	22723768	0.89	0.145699762692903	0.89	0.20310604818777	0.118872082922639	0.228532937720587	0.0029	0.0012	0.0168	0.1611	0.0055	0.17	0.2253	0.0095	0.0012	0.005	0.0029	0.0069	0.0021	0.0039	0.0084	0.1368	0.157	0.0016	0.001	0.015	0.0237	0.0109	0.0062	0.0117	0.0073	0.0014
2	rs1463976	22730367	0.89	0.145699762692903	0.9	0.178319663885856	0.115519046393991	0.22831455349627	0.0029	0.0011	0.0167	0.1611	0.0055	0.1699	0.2255	0.0095	0.0013	0.005	0.0029	0.007	0.0021	0.0039	0.0084	0.1371	0.157	0.0016	0.001	0.015	0.0236	0.0109	0.0062	0.0117	0.0072	0.0013
2	rs7563236	22731165	0.89	0.145699762692903	0.91	0.155803491158275	0.113140119648758	0.221470341512069	0.0029	0.0011	0.0168	0.1611	0.0055	0.1699	0.2255	0.0095	0.0013	0.005	0.0029	0.007	0.0021	0.004	0.0084	0.1371	0.157	0.0016	0.001	0.015	0.0236	0.0109	0.0062	0.0117	0.0072	0.0013
2	rs17043947	22736987	0.89	0.145699762692903	0.92	0.135444945858012	0.113948332781825	0.211599019334641	0.0029	0.0011	0.0168	0.1611	0.0055	0.1698	0.2256	0.0094	0.0013	0.005	0.0029	0.007	0.0021	0.0039	0.0084	0.1372	0.1571	0.0016	0.001	0.0149	0.0235	0.0109	0.0061	0.0117	0.0072	0.0013
2	rs17043976	22748324	0.89	0.145699762692903	0.93	0.117127898734063	0.114339772214825	0.190766070545243	0.0029	0.0011	0.0169	0.1618	0.0055	0.1694	0.2258	0.0094	0.0013	0.005	0.0029	0.0071	0.0021	0.0039	0.0085	0.1373	0.1569	0.0016	0.001	0.0145	0.0231	0.0109	0.006	0.0117	0.0073	0.0014
2	rs115787534	22748963	0.89	0.145699762692903	0.93	0.117127898734063	0.116026726648564	0.194170386651712	0.0029	0.0011	0.0169	0.1619	0.0055	0.1694	0.2258	0.0094	0.0013	0.005	0.0029	0.0071	0.0021	0.0039	0.0085	0.1373	0.1569	0.0016	0.001	0.0145	0.0231	0.0109	0.006	0.0117	0.0073	0.0014
2	rs1509378	22754466	0.89	0.145699762692903	0.93	0.117127898734063	0.085605664666523	0.165461279592916	0.0028	0.0011	0.0172	0.163	0.0056	0.1687	0.2255	0.0093	0.0015	0.0051	0.003	0.0072	0.0022	0.0039	0.0091	0.1372	0.1571	0.0017	0.0011	0.0141	0.0223	0.0108	0.0059	0.0117	0.0073	0.0014
2	rs72791997	22754628	0.88	0.168925028033099	0.93	0.117127898734063	0.0907200850988227	0.171670142682555	0.0028	0.0011	0.0172	0.1634	0.0056	0.1685	0.2255	0.0093	0.0015	0.0051	0.003	0.0072	0.0023	0.0039	0.0091	0.1371	0.157	0.0017	0.0011	0.0139	0.0222	0.0108	0.0059	0.0117	0.0073	0.0014
2	rs13003264	22755227	0.88	0.168925028033099	0.93	0.117127898734063	0.0836125066048317	0.152525884493987	0.0029	0.0011	0.0174	0.165	0.0055	0.1679	0.2254	0.0092	0.0016	0.0051	0.0029	0.0072	0.0025	0.0038	0.0092	0.137	0.1567	0.0017	0.0012	0.0135	0.0217	0.0106	0.0058	0.0118	0.0071	0.0015
2	rs4988826	22756232	0.88	0.168925028033099	0.92	0.135444945858012	0.0796265519421112	0.133571041827139	0.0028	0.0012	0.018	0.1657	0.0055	0.1674	0.2259	0.0089	0.0017	0.0052	0.0029	0.0073	0.0026	0.0037	0.0092	0.1378	0.1557	0.0018	0.0013	0.0132	0.0211	0.0108	0.0057	0.0117	0.007	0.0015
2	rs62624502	22760024	0.88	0.168925028033099	0.92	0.135444945858012	0.0767404077191209	0.124090603306848	0.0028	0.0012	0.018	0.166	0.0056	0.1673	0.2258	0.009	0.0017	0.0052	0.0029	0.0073	0.0026	0.0038	0.0092	0.138	0.1555	0.0017	0.0013	0.0131	0.021	0.0108	0.0056	0.0116	0.007	0.0014
2	rs72793907	22760858	0.88	0.168925028033099	0.92	0.135444945858012	0.0768928964123122	0.125504942557122	0.0028	0.0012	0.0181	0.1661	0.0056	0.1672	0.2258	0.009	0.0017	0.0052	0.003	0.0073	0.0026	0.0038	0.0092	0.1381	0.1554	0.0017	0.0013	0.0131	0.0209	0.0107	0.0056	0.0116	0.007	0.0014
2	rs1564811	22767435	0.88	0.168925028033099	0.91	0.155803491158275	0.0742844433251328	0.113506049421752	0.0028	0.0011	0.0182	0.1666	0.0057	0.1672	0.2256	0.009	0.0017	0.0052	0.003	0.0074	0.0026	0.0039	0.0092	0.1384	0.1551	0.0017	0.0013	0.0129	0.0207	0.0107	0.0055	0.0116	0.007	0.0014
2	rs78684885	22767854	0.88	0.168925028033099	0.89	0.20310604818777	0.0816492436156038	0.12426706791209	0.0028	0.0011	0.0182	0.1662	0.0058	0.1668	0.2256	0.01	0.0017	0.0052	0.003	0.0073	0.0026	0.0039	0.0092	0.1382	0.1551	0.0017	0.0013	0.0128	0.0207	0.0107	0.0055	0.0116	0.007	0.0014
2	rs75373691	22780265	0.87	0.194736090082605	0.89	0.20310604818777	0.101726234724566	0.126036861781843	0.0028	0.0011	0.0185	0.167	0.0058	0.166	0.2263	0.0098	0.0016	0.0053	0.003	0.0075	0.0025	0.0039	0.0094	0.1388	0.1545	0.0016	0.0012	0.0123	0.0201	0.0107	0.0054	0.0119	0.0071	0.0013
2	rs114456109	22785872	0.87	0.194736090082605	0.89	0.20310604818777	0.103322067241085	0.117714364705915	0.0028	0.0011	0.0185	0.1671	0.0058	0.1659	0.2263	0.0097	0.0016	0.0053	0.003	0.0075	0.0025	0.0039	0.0094	0.1389	0.1545	0.0016	0.0012	0.0123	0.02	0.0107	0.0054	0.0119	0.0071	0.0013
2	rs13007912	22787130	0.87	0.194736090082605	0.89	0.20310604818777	0.103006909152154	0.117282286432709	0.0028	0.0011	0.0185	0.1671	0.0058	0.1659	0.2264	0.0097	0.0016	0.0053	0.003	0.0075	0.0025	0.0039	0.0095	0.1389	0.1545	0.0016	0.0012	0.0123	0.02	0.0107	0.0054	0.0119	0.0071	0.0013
2	rs76454305	22798011	0.87	0.194736090082605	0.89	0.20310604818777	0.110681829698412	0.111720374833512	0.0027	0.0011	0.0186	0.1672	0.0058	0.1657	0.2265	0.0098	0.0016	0.0053	0.003	0.0075	0.0025	0.0039	0.0095	0.139	0.1544	0.0016	0.0012	0.0122	0.0199	0.0107	0.0053	0.0119	0.0071	0.0012
2	rs1601287	22810978	0.87	0.194736090082605	0.89	0.20310604818777	0.110983860373056	0.0953477608535485	0.0027	0.0011	0.0186	0.1674	0.0059	0.1656	0.2266	0.0098	0.0017	0.0054	0.003	0.0075	0.0025	0.0039	0.0096	0.1391	0.1543	0.0016	0.0012	0.0121	0.0198	0.0107	0.0053	0.012	0.0071	0.0012
2	rs11124579	22821061	0.87	0.194736090082605	0.89	0.20310604818777	0.130343578084856	0.0921014462994714	0.0027	0.001	0.0184	0.1683	0.006	0.1655	0.2269	0.0097	0.0018	0.0057	0.003	0.0075	0.0024	0.0039	0.0097	0.1397	0.1535	0.0016	0.0011	0.0119	0.0192	0.0107	0.005	0.012	0.007	0.0012
2	rs13015955	22822159	0.87	0.194736090082605	0.89	0.20310604818777	0.13370421344643	0.0979121601905018	0.0027	0.001	0.0185	0.1685	0.006	0.1655	0.227	0.0096	0.0018	0.0057	0.003	0.0075	0.0024	0.0039	0.0097	0.1398	0.1534	0.0016	0.0011	0.0117	0.0192	0.0108	0.0049	0.012	0.007	0.0011
2	rs77136173	22825587	0.86	0.223270892544248	0.89	0.20310604818777	0.134784336684639	0.117541461267201	0.0026	0.001	0.0186	0.1689	0.0062	0.1655	0.2271	0.0094	0.0018	0.0057	0.0031	0.0075	0.0023	0.0039	0.0099	0.1402	0.1531	0.0016	0.0011	0.0112	0.0191	0.0109	0.0048	0.0119	0.0069	0.0011
2	rs923055	22827235	0.86	0.223270892544248	0.89	0.20310604818777	0.129677642518308	0.0892878838085201	0.0026	0.001	0.0187	0.1691	0.0063	0.1655	0.2271	0.0093	0.0018	0.0057	0.0031	0.0076	0.0023	0.0039	0.0099	0.1404	0.153	0.0016	0.0011	0.011	0.0191	0.0109	0.0048	0.0119	0.0069	0.0011
2	rs11685377	22833258	0.86	0.223270892544248	0.89	0.20310604818777	0.120831076357586	0.0769916772619954	0.0026	0.001	0.0187	0.169	0.0063	0.1654	0.2271	0.009	0.0018	0.0057	0.0031	0.0076	0.0023	0.0039	0.0103	0.1406	0.1529	0.0016	0.0011	0.0109	0.019	0.011	0.0048	0.012	0.0069	0.0011
2	rs79295415	22834789	0.86	0.223270892544248	0.88	0.230271256315472	0.120224004202054	0.0727964518298534	0.0026	0.001	0.0187	0.169	0.0063	0.1654	0.2271	0.009	0.0018	0.0057	0.0031	0.0076	0.0023	0.0039	0.0103	0.1406	0.1529	0.0016	0.0011	0.0109	0.019	0.011	0.0048	0.0121	0.0069	0.0011
2	rs1813627	22836695	0.86	0.223270892544248	0.88	0.230271256315472	0.116309361910195	0.0639534622082735	0.0026	0.001	0.0187	0.169	0.0064	0.1652	0.227	0.009	0.0018	0.0059	0.0032	0.0076	0.0023	0.004	0.0104	0.1404	0.1528	0.0016	0.0011	0.011	0.019	0.011	0.0048	0.0121	0.007	0.0011
2	rs4665512	22839209	0.86	0.223270892544248	0.88	0.230271256315472	0.115744513325208	0.0689781582488729	0.0026	0.001	0.0187	0.169	0.0064	0.1652	0.2269	0.009	0.0018	0.006	0.0032	0.0076	0.0023	0.004	0.0104	0.1405	0.1527	0.0016	0.0011	0.011	0.019	0.011	0.0048	0.0121	0.007	0.0011
2	rs72790593	22839427	0.86	0.223270892544248	0.88	0.230271256315472	0.115744513325208	0.0701710063148475	0.0026	0.001	0.0187	0.169	0.0064	0.1652	0.2269	0.009	0.0018	0.006	0.0032	0.0076	0.0023	0.004	0.0104	0.1405	0.1527	0.0016	0.0011	0.011	0.0189	0.011	0.0048	0.0121	0.007	0.0011
2	rs2178273	22851871	0.86	0.223270892544248	0.88	0.230271256315472	0.150621956339038	0.0555343001299485	0.0025	0.001	0.019	0.1711	0.0065	0.1643	0.2253	0.0089	0.0017	0.0069	0.0035	0.0082	0.0023	0.0043	0.0108	0.1422	0.1505	0.0014	0.0011	0.0106	0.0173	0.0111	0.0044	0.012	0.0077	0.001
2	rs75280338	22855031	0.86	0.223270892544248	0.88	0.230271256315472	0.151914454233874	0.0557257961539152	0.0025	0.001	0.019	0.1711	0.0065	0.1643	0.2253	0.0089	0.0017	0.0069	0.0035	0.0082	0.0023	0.0043	0.0108	0.1422	0.1504	0.0014	0.0011	0.0106	0.0173	0.0111	0.0044	0.012	0.0077	0.001
2	rs11890518	22860805	0.86	0.223270892544248	0.88	0.230271256315472	0.159498950170405	0.0553430878808383	0.0025	0.001	0.019	0.1712	0.0065	0.1643	0.2254	0.0089	0.0017	0.0068	0.0035	0.0082	0.0023	0.0043	0.0108	0.1424	0.1504	0.0014	0.0011	0.0105	0.0172	0.0111	0.0044	0.012	0.0077	0.001
2	rs12470854	22862706	0.86	0.223270892544248	0.88	0.230271256315472	0.151516066079773	0.0548345780143879	0.0025	0.001	0.019	0.1712	0.0065	0.1643	0.2252	0.0089	0.0017	0.0069	0.0035	0.0082	0.0023	0.0043	0.0108	0.1424	0.1503	0.0014	0.0011	0.0105	0.0172	0.0111	0.0046	0.012	0.0077	0.001
2	rs75415852	22864280	0.86	0.223270892544248	0.88	0.230271256315472	0.146068519890446	0.0523225133194896	0.0025	0.001	0.019	0.1711	0.0065	0.1642	0.2251	0.0089	0.0017	0.0069	0.0035	0.0082	0.0023	0.0043	0.011	0.1424	0.15	0.0014	0.0011	0.0105	0.0172	0.0112	0.0049	0.0121	0.0077	0.001
2	rs2086873	22868758	0.86	0.223270892544248	0.88	0.230271256315472	0.133181469580871	0.051332012947862	0.0025	0.001	0.019	0.171	0.0065	0.1641	0.2247	0.0089	0.0017	0.0069	0.0035	0.0082	0.0023	0.0043	0.011	0.1424	0.1498	0.0014	0.0011	0.0105	0.0172	0.0113	0.0055	0.0121	0.0077	0.001
2	rs77066035	22871622	0.86	0.223270892544248	0.87	0.259919603286658	0.12721367880066	0.0509626999900096	0.0025	0.001	0.019	0.171	0.0065	0.164	0.2245	0.0089	0.0017	0.0069	0.0035	0.0082	0.0023	0.0043	0.011	0.1423	0.1496	0.0014	0.0011	0.0104	0.0171	0.0114	0.0059	0.0121	0.0077	0.001
2	rs77866760	22885651	0.86	0.223270892544248	0.87	0.259919603286658	0.124778319163627	0.0581108038099986	0.0025	0.001	0.0191	0.1713	0.0065	0.1637	0.2247	0.0089	0.0017	0.0071	0.0035	0.0083	0.0022	0.0043	0.0111	0.1425	0.1494	0.0013	0.0011	0.0103	0.0171	0.0114	0.0059	0.012	0.0077	0.001
2	rs1466556	22896073	0.86	0.223270892544248	0.87	0.259919603286658	0.127752097047658	0.0570096677885933	0.0025	0.001	0.0191	0.1715	0.0066	0.1634	0.2248	0.0089	0.0017	0.0073	0.0036	0.0083	0.0022	0.0043	0.0111	0.1426	0.1492	0.0013	0.0011	0.0103	0.017	0.0114	0.0059	0.012	0.0077	0.001
2	rs116266883	22906581	0.86	0.223270892544248	0.87	0.259919603286658	0.146686036080367	0.0596148816825513	0.0024	0.001	0.019	0.172	0.0067	0.1634	0.2258	0.009	0.0016	0.0074	0.0036	0.0084	0.002	0.0043	0.0116	0.1426	0.1481	0.0013	0.0011	0.01	0.0163	0.0114	0.0058	0.0121	0.0077	0.001
2	rs3860475	22912603	0.86	0.223270892544248	0.87	0.259919603286658	0.153313689430482	0.0598122729134044	0.0024	0.001	0.019	0.1721	0.0067	0.1633	0.226	0.009	0.0016	0.0074	0.0036	0.0084	0.002	0.0044	0.0117	0.1426	0.1478	0.0013	0.0011	0.0099	0.0161	0.0114	0.0058	0.0122	0.0077	0.001
2	rs17044228	22914812	0.86	0.223270892544248	0.87	0.259919603286658	0.157896626357681	0.0602078881705046	0.0024	0.001	0.019	0.1722	0.0067	0.1633	0.2262	0.009	0.0016	0.0074	0.0036	0.0084	0.002	0.0044	0.0118	0.1426	0.1476	0.0013	0.0011	0.0099	0.0159	0.0114	0.0057	0.0122	0.0077	0.001
2	rs62122709	22926618	0.86	0.223270892544248	0.89	0.20310604818777	0.234417750412571	0.0738721523756238	0.0025	0.001	0.0189	0.1718	0.0068	0.162	0.2279	0.0089	0.0016	0.0078	0.0037	0.0083	0.002	0.0045	0.0121	0.1429	0.1459	0.0013	0.0011	0.0096	0.016	0.0114	0.0053	0.0133	0.0079	0.001
2	Affx-19349736	22948896	0.86	0.223270892544248	0.88	0.230271256315472	0.258674591218519	0.0705940384961114	0.0024	0.0011	0.0189	0.1722	0.0069	0.162	0.2278	0.009	0.0016	0.0078	0.0038	0.0084	0.0019	0.0045	0.0122	0.1434	0.145	0.0013	0.0011	0.0097	0.016	0.0112	0.0052	0.0133	0.008	0.001
2	rs59447738	22958939	0.86	0.223270892544248	0.88	0.230271256315472	0.267432463749806	0.0720117473988008	0.0024	0.0011	0.0189	0.1724	0.007	0.162	0.2275	0.009	0.0016	0.0079	0.0038	0.0086	0.0019	0.0044	0.0123	0.1438	0.1446	0.0013	0.0011	0.0097	0.0159	0.0111	0.0051	0.0133	0.008	0.001
2	rs1919401	22960628	0.86	0.223270892544248	0.88	0.230271256315472	0.286466421706209	0.0612682758992906	0.0023	0.0011	0.019	0.1719	0.0071	0.1622	0.228	0.0089	0.0016	0.008	0.0038	0.0084	0.0019	0.0044	0.0125	0.1437	0.144	0.0013	0.0011	0.0097	0.0159	0.0109	0.0056	0.0133	0.008	0.001
2	rs62122720	22965237	0.86	0.223270892544248	0.88	0.230271256315472	0.317334286572325	0.0793473405908469	0.0023	0.0011	0.0193	0.1721	0.0071	0.1621	0.2275	0.0089	0.0015	0.0084	0.0039	0.0086	0.0018	0.0044	0.0126	0.1441	0.1436	0.0013	0.0011	0.0095	0.0156	0.0109	0.0056	0.0133	0.0083	9e-04
2	rs11894534	22966213	0.86	0.223270892544248	0.88	0.230271256315472	0.3081747933216	0.0758247429028631	0.0023	0.0011	0.0193	0.1721	0.0071	0.1621	0.2275	0.0089	0.0015	0.0084	0.004	0.0086	0.0018	0.0044	0.0126	0.1441	0.1435	0.0013	0.0011	0.0095	0.0154	0.0109	0.0056	0.0133	0.0083	9e-04
2	rs6714747	23000619	0.86	0.223270892544248	0.88	0.230271256315472	0.433421770963346	0.0982345859495385	0.002	0.0011	0.0196	0.1745	0.0074	0.1616	0.2257	0.0092	0.0014	0.0088	0.0044	0.0091	0.0018	0.0043	0.0126	0.1443	0.142	0.0015	0.0011	0.0087	0.0149	0.0106	0.0058	0.0135	0.0089	9e-04
2	rs10169488	23002407	0.86	0.223270892544248	0.88	0.230271256315472	0.433186551416509	0.0966266183273808	0.002	0.0011	0.0196	0.1745	0.0074	0.1616	0.2254	0.0093	0.0014	0.0088	0.0044	0.0091	0.0018	0.0043	0.0127	0.1443	0.142	0.0015	0.0011	0.0087	0.0149	0.0107	0.0058	0.0135	0.0089	9e-04
2	rs76374504	23004271	0.86	0.223270892544248	0.88	0.230271256315472	0.426276037510967	0.101972173918207	0.002	0.0011	0.0197	0.1745	0.0074	0.1617	0.2254	0.0093	0.0014	0.0088	0.0044	0.0091	0.0018	0.0043	0.0127	0.1444	0.1419	0.0015	0.0011	0.0087	0.0149	0.0107	0.0058	0.0135	0.0089	9e-04
2	rs7605686	23005686	0.86	0.223270892544248	0.88	0.230271256315472	0.40519358374987	0.103449469081106	0.002	0.001	0.0198	0.1743	0.0074	0.1622	0.2254	0.0093	0.0013	0.0089	0.0044	0.0092	0.0018	0.0042	0.0128	0.1444	0.1417	0.0014	0.0011	0.0087	0.0148	0.0106	0.0058	0.0135	0.0086	8e-04
2	rs73918088	23005876	0.86	0.223270892544248	0.87	0.259919603286658	0.406445738387944	0.11444570419554	0.002	0.001	0.0198	0.1743	0.0074	0.1621	0.2254	0.0093	0.0013	0.0089	0.0044	0.0092	0.0018	0.0042	0.0128	0.1444	0.1417	0.0014	0.0011	0.0087	0.0148	0.0106	0.0058	0.0135	0.0086	8e-04
2	rs10166963	23019899	0.87	0.194736090082605	0.87	0.259919603286658	0.484268623120138	0.151575649842152	0.0019	0.0012	0.0204	0.1747	0.0074	0.1627	0.2259	0.0096	0.0012	0.0092	0.0045	0.0097	0.0016	0.0042	0.0131	0.1423	0.1409	0.0012	9e-04	0.0089	0.0149	0.011	0.0053	0.013	0.009	7e-04
2	rs4618088	23025454	0.87	0.194736090082605	0.87	0.259919603286658	0.527441060430126	0.163994830110435	0.0018	0.0012	0.0207	0.1748	0.0072	0.1628	0.2265	0.0098	0.0011	0.0094	0.0046	0.0102	0.0015	0.0042	0.0133	0.1418	0.14	9e-04	8e-04	0.0089	0.015	0.0112	0.005	0.0131	0.0092	6e-04
2	rs7605421	23029442	0.87	0.194736090082605	0.87	0.259919603286658	0.539407426707169	0.151860496844653	0.0018	0.0012	0.0207	0.1747	0.0073	0.1628	0.226	0.01	0.001	0.0094	0.0047	0.0104	0.0014	0.0042	0.0134	0.1418	0.1399	9e-04	7e-04	0.0089	0.0151	0.0114	0.0051	0.0131	0.0092	6e-04
2	rs72794852	23036971	0.87	0.194736090082605	0.87	0.259919603286658	0.52292210690974	0.170778274654062	0.0017	0.0011	0.0207	0.1748	0.0073	0.1637	0.2255	0.0101	0.001	0.0094	0.0047	0.0105	0.0014	0.0042	0.0132	0.1417	0.1398	8e-04	7e-04	0.0088	0.0151	0.0114	0.0051	0.013	0.0092	5e-04
2	rs72794856	23037975	0.87	0.194736090082605	0.87	0.259919603286658	0.521763080722495	0.18912286330841	0.0017	0.0011	0.0206	0.1751	0.0073	0.1638	0.2255	0.0101	0.001	0.0094	0.0047	0.0104	0.0014	0.0042	0.0128	0.1416	0.1401	8e-04	7e-04	0.0088	0.0152	0.0114	0.0051	0.0129	0.0092	5e-04
2	rs4286316	23039440	0.87	0.194736090082605	0.87	0.259919603286658	0.514898617520734	0.199367065289006	0.0017	0.0011	0.0205	0.1751	0.0072	0.1639	0.2255	0.0102	0.001	0.0094	0.0048	0.0102	0.0013	0.0042	0.0128	0.1414	0.1406	8e-04	7e-04	0.0088	0.0152	0.0114	0.0051	0.0128	0.0092	5e-04
2	rs77214133	23053143	0.88	0.168925028033099	0.87	0.259919603286658	0.497770459777445	0.228860641011915	0.0017	0.0012	0.0206	0.1754	0.0073	0.1648	0.2249	0.0102	0.001	0.0094	0.0048	0.0102	0.0013	0.0041	0.0128	0.1405	0.1397	9e-04	7e-04	0.0088	0.0157	0.0114	0.0051	0.0129	0.0092	5e-04
2	rs13389596	23059309	0.88	0.168925028033099	0.87	0.259919603286658	0.487938836983513	0.298835134575165	0.0017	0.0012	0.0206	0.1751	0.0073	0.165	0.2247	0.0102	9e-04	0.0095	0.0048	0.0102	0.0013	0.0042	0.0128	0.1403	0.1397	9e-04	7e-04	0.0088	0.0158	0.0114	0.0051	0.0129	0.0093	5e-04
2	rs6714872	23060929	0.88	0.168925028033099	0.87	0.259919603286658	0.487253544133073	0.333368589357031	0.0017	0.0012	0.0207	0.175	0.0073	0.1648	0.2246	0.0102	9e-04	0.0095	0.0048	0.0102	0.0013	0.0042	0.0128	0.1406	0.1397	9e-04	7e-04	0.0088	0.0158	0.0114	0.0051	0.0129	0.0093	5e-04
2	rs116340591	23063682	0.88	0.168925028033099	0.87	0.259919603286658	0.508331790460099	0.419133703803598	0.0017	0.0012	0.0207	0.1749	0.0073	0.1648	0.2245	0.0102	9e-04	0.0095	0.0048	0.0102	0.0013	0.0042	0.0128	0.1406	0.1397	9e-04	7e-04	0.0088	0.0158	0.0114	0.0051	0.0129	0.0093	5e-04
2	rs78587703	23068443	0.88	0.168925028033099	0.87	0.259919603286658	0.598790452084468	0.656168761085753	0.0017	0.0012	0.0207	0.1746	0.0074	0.1647	0.2242	0.0103	0.001	0.0095	0.0049	0.0102	0.0013	0.0042	0.0129	0.1404	0.1397	9e-04	7e-04	0.0089	0.0159	0.0115	0.0051	0.013	0.0093	5e-04
2	rs7606854	23069740	0.89	0.145699762692903	0.87	0.259919603286658	0.532238322217748	0.439808762865384	0.0019	0.0014	0.0215	0.1734	0.008	0.1641	0.2198	0.0104	0.0013	0.01	0.0053	0.0104	0.0012	0.0043	0.014	0.1384	0.1388	0.0011	0.001	0.0098	0.0166	0.0124	0.0054	0.0139	0.0095	8e-04
2	rs73919877	23070696	0.89	0.145699762692903	0.87	0.259919603286658	0.556997052064358	0.451245812791535	0.0021	0.0015	0.022	0.1724	0.0083	0.1639	0.2177	0.0105	0.0015	0.0102	0.0056	0.0106	9e-04	0.0044	0.0143	0.1374	0.1387	0.0012	0.0011	0.0101	0.017	0.0128	0.0055	0.0143	0.0096	9e-04
2	rs114604150	23077986	0.89	0.145699762692903	0.87	0.259919603286658	0.595773318944606	0.526564590163314	0.0022	0.0015	0.022	0.1721	0.0085	0.1636	0.2164	0.0105	0.0016	0.0103	0.0058	0.0109	7e-04	0.0045	0.0146	0.137	0.1389	0.0012	0.0011	0.0102	0.0172	0.0131	0.0056	0.0145	0.0097	9e-04
2	rs4665527	23078177	0.89	0.145699762692903	0.87	0.259919603286658	0.593788609057006	0.531151413016534	0.0022	0.0015	0.022	0.1721	0.0085	0.1636	0.2164	0.0105	0.0016	0.0103	0.0058	0.0109	7e-04	0.0045	0.0146	0.137	0.1389	0.0012	0.0011	0.0102	0.0172	0.0131	0.0056	0.0145	0.0097	9e-04
2	rs12052413	23093703	0.89	0.145699762692903	0.87	0.259919603286658	0.5544774455719	0.392678223989459	0.0022	0.0015	0.0221	0.1719	0.0086	0.1635	0.216	0.0105	0.0017	0.0106	0.0057	0.0109	6e-04	0.0045	0.0147	0.1369	0.139	0.0012	0.0011	0.0102	0.0172	0.0132	0.0055	0.0148	0.0096	9e-04
2	rs78902062	23093810	0.89	0.145699762692903	0.87	0.259919603286658	0.554411212622593	0.385371772584028	0.0022	0.0015	0.0221	0.1719	0.0086	0.1635	0.216	0.0105	0.0017	0.0106	0.0057	0.0109	6e-04	0.0045	0.0147	0.1369	0.139	0.0012	0.0011	0.0102	0.0172	0.0132	0.0055	0.0148	0.0096	9e-04
2	rs72797487	23096178	0.89	0.145699762692903	0.85	0.32706018639722	0.568401550703495	0.537561667490423	0.0022	0.0015	0.022	0.1718	0.0086	0.1635	0.2158	0.0105	0.0017	0.0106	0.0058	0.011	6e-04	0.0045	0.0147	0.1368	0.139	0.0012	0.0011	0.0102	0.0173	0.0132	0.0056	0.0147	0.0096	9e-04
2	rs77621415	23097047	0.89	0.145699762692903	0.85	0.32706018639722	0.579102628688642	0.570036199649745	0.0022	0.0016	0.022	0.1717	0.0086	0.1635	0.2158	0.0105	0.0017	0.0106	0.0058	0.011	6e-04	0.0045	0.0148	0.1368	0.1389	0.0012	0.0011	0.0102	0.0173	0.0132	0.0056	0.0147	0.0096	9e-04
2	rs73918205	23098782	0.89	0.145699762692903	0.83	0.405269641990714	0.581741622590539	0.579115148699876	0.0022	0.0016	0.022	0.1716	0.0086	0.1635	0.2156	0.0105	0.0017	0.0107	0.0058	0.011	6e-04	0.0046	0.0148	0.1368	0.1389	0.0012	0.0011	0.0102	0.0173	0.0132	0.0056	0.0147	0.0096	9e-04
2	rs78007301	23099289	0.89	0.145699762692903	0.83	0.405269641990714	0.585268959071851	0.602105932812419	0.0022	0.0016	0.022	0.1716	0.0086	0.1635	0.2156	0.0106	0.0017	0.0107	0.0058	0.011	6e-04	0.0046	0.0148	0.1368	0.1388	0.0012	0.0011	0.0102	0.0174	0.0132	0.0056	0.0147	0.0096	9e-04
2	rs2276552	23103040	0.9	0.124917206299546	0.81	0.49521423796015	0.588261362928517	0.556483560037023	0.0023	0.0016	0.022	0.1713	0.0087	0.1635	0.2152	0.0107	0.0017	0.0107	0.0059	0.0109	6e-04	0.0046	0.0149	0.1367	0.1387	0.0013	0.0011	0.0103	0.0175	0.0132	0.0057	0.0147	0.0096	9e-04
2	rs17321381	23103679	0.9	0.124917206299546	0.81	0.49521423796015	0.593241642405578	0.566216487456647	0.0023	0.0016	0.022	0.1713	0.0088	0.1635	0.2151	0.0107	0.0017	0.0108	0.0059	0.0109	6e-04	0.0046	0.0149	0.1367	0.1387	0.0013	0.0011	0.0103	0.0176	0.0132	0.0057	0.0147	0.0096	9e-04
2	rs2339699	23106634	0.9	0.124917206299546	0.81	0.49521423796015	0.468377037144088	0.514105988206345	0.0023	0.0016	0.0221	0.171	0.0088	0.1635	0.215	0.0107	0.0017	0.0108	0.006	0.0108	6e-04	0.0046	0.015	0.1369	0.1388	0.0013	0.0011	0.0103	0.0178	0.0135	0.0058	0.0148	0.0089	9e-04
2	rs12473468	23108899	0.9	0.124917206299546	0.81	0.49521423796015	0.506426708654041	0.647107703397127	0.0023	0.0016	0.0221	0.1709	0.0088	0.1634	0.2147	0.0109	0.0017	0.0108	0.006	0.0108	6e-04	0.0046	0.015	0.1368	0.1388	0.0013	0.0011	0.0104	0.0178	0.0135	0.0057	0.0148	0.0089	9e-04
2	rs115315007	23112476	0.9	0.124917206299546	0.81	0.49521423796015	0.599065086247821	0.889659390151868	0.0023	0.0016	0.0221	0.17	0.0091	0.1629	0.2135	0.0111	0.0017	0.0109	0.0062	0.011	6e-04	0.0048	0.0151	0.1365	0.1388	0.0013	0.001	0.0107	0.0185	0.0135	0.0059	0.0149	0.0092	9e-04
2	rs72806976	23114659	0.91	0.106429816649543	0.81	0.49521423796015	0.592353319482043	0.831426294590627	0.0024	0.0016	0.022	0.1679	0.0097	0.1617	0.2107	0.0117	0.0016	0.0112	0.0066	0.0114	6e-04	0.0052	0.0153	0.1359	0.1386	0.0014	9e-04	0.0114	0.0201	0.0137	0.0062	0.0151	0.0099	9e-04
2	rs2339701	23117181	0.92	0.0900864543555373	0.81	0.49521423796015	0.403659497164246	0.694922167359372	0.0026	0.0017	0.0218	0.1646	0.0103	0.1594	0.2068	0.0127	0.0015	0.0116	0.0073	0.0122	6e-04	0.0061	0.0159	0.1353	0.1384	0.0015	9e-04	0.0122	0.0225	0.0141	0.0069	0.0156	0.0103	0.001
2	rs17044389	23118826	0.93	0.0757334056000413	0.8	0.544775224122235	0.527052997243568	0.764328042299734	0.0027	0.0017	0.0215	0.1631	0.0106	0.1594	0.2049	0.013	0.0014	0.0118	0.0076	0.0124	6e-04	0.0063	0.0158	0.1352	0.1383	0.0015	8e-04	0.0127	0.0235	0.014	0.0072	0.0158	0.0107	0.001
2	rs10167217	23122433	0.94	0.0632155594214646	0.8	0.544775224122235	0.490684658670312	0.789100814917552	0.003	0.0018	0.0211	0.16	0.0112	0.1592	0.2008	0.0139	0.0012	0.012	0.0084	0.013	7e-04	0.0068	0.0155	0.135	0.138	0.0015	7e-04	0.0136	0.0257	0.0138	0.0079	0.0164	0.0114	0.001
2	rs114905395	23125413	0.94	0.0632155594214646	0.8	0.544775224122235	0.486133159668632	0.73371818425779	0.0031	0.0018	0.0211	0.1592	0.0112	0.1588	0.1997	0.0141	0.0011	0.012	0.0085	0.0133	7e-04	0.0069	0.0155	0.1349	0.1381	0.0014	7e-04	0.0138	0.0262	0.0138	0.0081	0.0166	0.0116	0.001
2	rs79099947	23135169	0.94	0.0632155594214646	0.8	0.544775224122235	0.513620353063136	0.815422797319148	0.0033	0.0019	0.0211	0.1578	0.0114	0.1583	0.1979	0.0144	0.0011	0.012	0.0088	0.0139	7e-04	0.0072	0.0154	0.1345	0.1383	0.0014	6e-04	0.0142	0.027	0.0138	0.0084	0.017	0.012	0.001
2	rs115811027	23137925	0.94	0.0632155594214646	0.8	0.544775224122235	0.516306460803439	0.812966541427064	0.0034	0.0019	0.0211	0.1578	0.0114	0.1582	0.1979	0.0144	0.0011	0.012	0.0088	0.0139	7e-04	0.0072	0.0154	0.1345	0.1383	0.0014	6e-04	0.0143	0.027	0.0138	0.0085	0.017	0.012	0.001
2	rs77314710	23139531	0.94	0.0632155594214646	0.8	0.544775224122235	0.513620353063136	0.792457314001056	0.0034	0.0019	0.0211	0.1577	0.0114	0.1582	0.1979	0.0144	0.0011	0.012	0.0088	0.0139	7e-04	0.0072	0.0154	0.1345	0.1383	0.0014	6e-04	0.0143	0.027	0.0138	0.0085	0.017	0.012	0.001
2	rs17664208	23150715	0.94	0.0632155594214646	0.8	0.544775224122235	0.66952847310429	0.860208379387901	0.0035	0.002	0.0212	0.157	0.0117	0.1578	0.1962	0.0146	0.001	0.012	0.0089	0.0137	7e-04	0.0074	0.0152	0.1344	0.1385	0.0012	5e-04	0.0146	0.0281	0.0137	0.0088	0.0172	0.0123	0.0011
2	rs10206536	23155213	0.94	0.0632155594214646	0.8	0.544775224122235	0.693631592718807	0.90657849569505	0.0035	0.002	0.0212	0.1569	0.0117	0.1579	0.1959	0.0147	0.001	0.012	0.0089	0.0137	7e-04	0.0074	0.0152	0.1345	0.1385	0.0012	5e-04	0.0146	0.0282	0.0137	0.0088	0.0172	0.0124	0.0011
2	rs116600292	23164220	0.94	0.0632155594214646	0.8	0.544775224122235	0.61836394052832	0.973130163125212	0.0036	0.002	0.0209	0.1561	0.0118	0.1578	0.1952	0.0148	0.001	0.012	0.0089	0.0137	8e-04	0.0079	0.0154	0.1347	0.138	0.0012	5e-04	0.0148	0.0286	0.0135	0.0091	0.0172	0.0125	0.0011
2	rs2681017	23166176	0.94	0.0632155594214646	0.8	0.544775224122235	0.619060876698589	0.934444537642645	0.0036	0.0021	0.021	0.1555	0.0118	0.1578	0.1946	0.015	0.001	0.0117	0.0089	0.0138	8e-04	0.008	0.0156	0.1348	0.1376	0.0013	6e-04	0.015	0.0291	0.0134	0.0093	0.0172	0.0127	0.0011
2	rs6719443	23170697	0.93	0.0757334056000413	0.8	0.544775224122235	0.624089438751107	0.965813429400634	0.0039	0.0024	0.0212	0.1528	0.0121	0.1554	0.1891	0.0161	0.0015	0.0121	0.0092	0.0141	0.0016	0.0087	0.0158	0.1345	0.1368	0.0017	9e-04	0.0158	0.0313	0.0136	0.0101	0.0174	0.0137	0.0017
2	rs1811470	23171634	0.93	0.0757334056000413	0.8	0.544775224122235	0.635683377916094	0.977748420039145	0.0039	0.0024	0.0212	0.1527	0.0122	0.1553	0.1889	0.0161	0.0015	0.0121	0.0092	0.0142	0.0017	0.0088	0.0157	0.1345	0.1368	0.0018	9e-04	0.0159	0.0313	0.0136	0.0101	0.0175	0.0137	0.0017
2	rs77842029	23172108	0.93	0.0757334056000413	0.8	0.544775224122235	0.646449903216146	0.989073099342987	0.0039	0.0024	0.0213	0.1526	0.0122	0.1553	0.1889	0.0162	0.0015	0.0122	0.0092	0.0142	0.0017	0.0088	0.0157	0.1344	0.1368	0.0018	0.001	0.0159	0.0313	0.0136	0.0101	0.0175	0.0137	0.0017
2	rs7580662	23173111	0.93	0.0757334056000413	0.81	0.49521423796015	0.66685799245639	1.0212686931503	0.0039	0.0024	0.0212	0.1523	0.0123	0.1551	0.1889	0.0162	0.0015	0.0122	0.0092	0.0145	0.0017	0.0088	0.0157	0.1343	0.1367	0.0018	0.001	0.016	0.0314	0.0136	0.0101	0.0175	0.0137	0.0016
2	rs11900527	23173499	0.94	0.0632155594214646	0.82	0.448736318624531	0.660382338245109	1.05333616427478	0.0039	0.0024	0.0212	0.1523	0.0123	0.1551	0.1889	0.0162	0.0015	0.0122	0.0092	0.0145	0.0017	0.0088	0.0157	0.1343	0.1367	0.0018	0.001	0.016	0.0314	0.0136	0.0101	0.0175	0.0137	0.0016
2	rs62124825	23177293	0.94	0.0632155594214646	0.82	0.448736318624531	0.537317185720485	1.02593009002596	0.004	0.0025	0.0212	0.1519	0.0123	0.1541	0.1887	0.0165	0.0016	0.0121	0.0092	0.0146	0.0018	0.009	0.0155	0.134	0.1364	0.0019	0.0012	0.0163	0.0317	0.0138	0.0103	0.0174	0.0137	0.0018
2	rs74772554	23177412	0.94	0.0632155594214646	0.82	0.448736318624531	0.535426222282125	1.04429318379934	0.004	0.0025	0.0212	0.1518	0.0123	0.1541	0.1885	0.0165	0.0017	0.0121	0.0092	0.0146	0.0018	0.009	0.0155	0.134	0.1364	0.0019	0.0012	0.0163	0.0317	0.0138	0.0104	0.0174	0.0137	0.0018
2	rs77804075	23179307	0.93	0.0757334056000413	0.81	0.49521423796015	0.506172956701813	0.991948159198977	0.004	0.0025	0.0211	0.1511	0.0124	0.1536	0.1875	0.0168	0.0018	0.0122	0.0092	0.0147	0.002	0.0092	0.0155	0.1339	0.1365	0.002	0.0014	0.0165	0.0322	0.0138	0.0106	0.0173	0.0138	0.002
2	rs6737109	23179531	0.93	0.0757334056000413	0.81	0.49521423796015	0.488125815775337	0.983008850941479	0.004	0.0025	0.021	0.1511	0.0124	0.1536	0.1875	0.0168	0.0018	0.0122	0.0092	0.0146	0.002	0.0092	0.0155	0.134	0.1368	0.002	0.0014	0.0165	0.0322	0.0138	0.0106	0.0173	0.0137	0.002
2	rs7607042	23182561	0.93	0.0757334056000413	0.81	0.49521423796015	0.487627282555892	1.01372264831963	0.0041	0.0025	0.021	0.1504	0.0124	0.1537	0.1873	0.0169	0.0018	0.0123	0.0093	0.0147	0.002	0.0093	0.0154	0.1338	0.1366	0.0021	0.0015	0.0166	0.0324	0.0139	0.0107	0.0173	0.0138	0.002
2	rs12611536	23182790	0.93	0.0757334056000413	0.81	0.49521423796015	0.481540240758135	1.01645083211969	0.0041	0.0025	0.021	0.1503	0.0124	0.1537	0.1873	0.0169	0.0018	0.0123	0.0093	0.0147	0.002	0.0093	0.0154	0.1338	0.1366	0.0021	0.0015	0.0166	0.0325	0.0139	0.0107	0.0173	0.0137	0.0021
2	rs17321742	23186206	0.92	0.0900864543555373	0.81	0.49521423796015	0.417167128747933	0.997703115641343	0.0046	0.0027	0.0203	0.1465	0.0119	0.1514	0.187	0.018	0.0023	0.012	0.0093	0.0148	0.0026	0.0094	0.0152	0.133	0.1382	0.0023	0.0017	0.0181	0.0355	0.0137	0.0112	0.0161	0.0134	0.0025
2	rs114623290	23186309	0.92	0.0900864543555373	0.81	0.49521423796015	0.419073609813661	0.998023023931533	0.0046	0.0027	0.0203	0.1465	0.0119	0.1514	0.187	0.018	0.0023	0.012	0.0093	0.0148	0.0026	0.0094	0.0152	0.133	0.1382	0.0023	0.0017	0.0181	0.0356	0.0137	0.0112	0.0161	0.0134	0.0025
2	rs2592779	23186695	0.92	0.0900864543555373	0.82	0.448736318624531	0.427093047333043	0.998662899892242	0.0046	0.0027	0.0203	0.1465	0.0119	0.1514	0.187	0.018	0.0023	0.012	0.0093	0.0148	0.0026	0.0094	0.0152	0.133	0.1382	0.0023	0.0017	0.0181	0.0356	0.0137	0.0112	0.0161	0.0134	0.0025
2	rs2681019	23187504	0.92	0.0900864543555373	0.82	0.448736318624531	0.415437725916421	0.993546112355259	0.0046	0.0027	0.0203	0.1464	0.0119	0.1513	0.187	0.0179	0.0023	0.0119	0.0093	0.0148	0.0026	0.0094	0.0152	0.133	0.1383	0.0023	0.0017	0.0181	0.0356	0.0138	0.0113	0.0161	0.0134	0.0025
2	rs2681020	23188347	0.92	0.0900864543555373	0.81	0.49521423796015	0.41791764945783	0.995304435135065	0.0047	0.0028	0.0203	0.1466	0.0119	0.1513	0.187	0.0179	0.0023	0.0119	0.0093	0.0146	0.0028	0.0094	0.0151	0.1331	0.1383	0.0023	0.0017	0.0183	0.0355	0.0137	0.0113	0.0159	0.0134	0.0025
2	rs2121451	23198445	0.92	0.0900864543555373	0.81	0.49521423796015	0.333342060717415	0.981892543251413	0.0048	0.0029	0.0204	0.1459	0.0117	0.1515	0.1865	0.0179	0.0024	0.0119	0.0093	0.0148	0.0029	0.0093	0.0153	0.1324	0.138	0.0024	0.0017	0.0185	0.036	0.0138	0.0114	0.016	0.0132	0.0026
2	rs2592766	23204080	0.91	0.106429816649543	0.81	0.49521423796015	0.310997133672287	0.963747618100389	0.0048	0.0031	0.0205	0.1452	0.0116	0.1517	0.186	0.018	0.0025	0.0119	0.0094	0.015	0.003	0.0093	0.0154	0.1318	0.1377	0.0024	0.0018	0.0188	0.0365	0.0138	0.0116	0.016	0.0131	0.0026
2	rs2681014	23205594	0.91	0.106429816649543	0.81	0.49521423796015	0.369403004889658	1.0619081929127	0.0049	0.0031	0.0208	0.1455	0.0117	0.1507	0.1862	0.0181	0.0025	0.0121	0.0098	0.015	0.003	0.0094	0.0154	0.1314	0.1373	0.0025	0.0018	0.0189	0.0365	0.0137	0.0117	0.016	0.0133	0.0026
2	rs66481972	23205861	0.91	0.106429816649543	0.82	0.448736318624531	0.379512799671369	1.06644206932155	0.0049	0.0031	0.0208	0.1454	0.0117	0.1507	0.1862	0.0181	0.0025	0.0121	0.0098	0.015	0.003	0.0094	0.0154	0.1313	0.1373	0.0025	0.0018	0.0189	0.0365	0.0137	0.0117	0.016	0.0134	0.0026
2	rs78141790	23213369	0.91	0.106429816649543	0.82	0.448736318624531	0.340692697621358	1.06093711964051	0.0048	0.0031	0.0208	0.1453	0.0116	0.1509	0.1862	0.0181	0.0025	0.0121	0.0098	0.0149	0.003	0.0094	0.0153	0.1312	0.1372	0.0025	0.0018	0.0191	0.0367	0.0137	0.0117	0.0159	0.0133	0.0026
2	rs116050476	23220911	0.9	0.124917206299546	0.82	0.448736318624531	0.330107567935286	0.928447809509191	0.005	0.0034	0.0212	0.1414	0.0101	0.1547	0.1922	0.0183	0.003	0.0129	0.0089	0.0133	0.0031	0.0085	0.0139	0.1283	0.1406	0.0024	0.0016	0.02	0.037	0.0135	0.0112	0.0151	0.0119	0.0022
2	rs62124854	23225246	0.9	0.124917206299546	0.82	0.448736318624531	0.382489948432631	0.929078681819092	0.005	0.0034	0.0213	0.1413	0.0101	0.1549	0.1924	0.0183	0.003	0.0129	0.0088	0.0133	0.0031	0.0085	0.0139	0.1282	0.1407	0.0024	0.0016	0.0201	0.037	0.0135	0.0112	0.0151	0.0118	0.0022
2	rs12615941	23225247	0.9	0.124917206299546	0.82	0.448736318624531	0.379072745285241	0.916477538807175	0.005	0.0034	0.0214	0.1413	0.0101	0.1548	0.1924	0.0183	0.003	0.0129	0.0089	0.0133	0.0031	0.0085	0.014	0.1282	0.1407	0.0024	0.0016	0.02	0.037	0.0136	0.0112	0.0152	0.0118	0.0022
2	rs11674853	23225622	0.9	0.124917206299546	0.82	0.448736318624531	0.371685997175134	0.909404587497018	0.005	0.0034	0.0214	0.1413	0.0101	0.1548	0.1924	0.0183	0.003	0.0128	0.0089	0.0133	0.0031	0.0085	0.0139	0.128	0.1409	0.0024	0.0016	0.02	0.037	0.0136	0.0112	0.0152	0.0118	0.0022
2	rs11687055	23226445	0.9	0.124917206299546	0.82	0.448736318624531	0.375452200382545	0.90657849569505	0.005	0.0034	0.0214	0.1415	0.01	0.1547	0.1925	0.0182	0.003	0.0127	0.0089	0.0133	0.0032	0.0085	0.0137	0.1276	0.1413	0.0024	0.0016	0.02	0.037	0.0136	0.0112	0.0153	0.0118	0.0022
2	rs2592759	23230226	0.9	0.124917206299546	0.82	0.448736318624531	0.32765423019948	0.833277037244739	0.0049	0.0033	0.0214	0.1425	0.0098	0.1562	0.1947	0.0178	0.0029	0.0124	0.0086	0.0129	0.0031	0.0082	0.0132	0.1268	0.1422	0.0022	0.0015	0.0201	0.0368	0.0133	0.011	0.0146	0.0113	0.002
2	rs17044609	23231428	0.88	0.168925028033099	0.82	0.448736318624531	0.253264754949737	0.713067990685926	0.0041	0.0029	0.0216	0.1458	0.0085	0.1618	0.2022	0.017	0.0025	0.0113	0.0075	0.0117	0.0025	0.007	0.012	0.1239	0.1449	0.0018	0.001	0.0207	0.0368	0.0126	0.0098	0.0125	0.0098	0.0015
2	rs13032019	23231578	0.88	0.168925028033099	0.82	0.448736318624531	0.25952973475207	0.737773616337841	0.004	0.0029	0.0216	0.1463	0.0083	0.1629	0.2032	0.0168	0.0024	0.0111	0.0074	0.0115	0.0024	0.0068	0.0119	0.1235	0.1451	0.0017	9e-04	0.0207	0.0369	0.0125	0.0097	0.0122	0.0096	0.0014
2	rs13032254	23231730	0.88	0.168925028033099	0.82	0.448736318624531	0.231319373318746	0.709490064949739	0.0039	0.0028	0.0216	0.1469	0.0081	0.1639	0.204	0.0167	0.0023	0.011	0.0073	0.0114	0.0024	0.0067	0.0118	0.1231	0.1454	0.0017	8e-04	0.0207	0.0368	0.0124	0.0095	0.012	0.0094	0.0013
2	rs17721835	23232228	0.88	0.168925028033099	0.82	0.448736318624531	0.231742457638215	0.67275735909218	0.0038	0.0028	0.0216	0.1473	0.0079	0.1645	0.2049	0.0166	0.0023	0.0109	0.0071	0.0111	0.0023	0.0065	0.0116	0.123	0.1456	0.0016	8e-04	0.0207	0.0368	0.0123	0.0093	0.012	0.0092	0.0013
2	rs114135050	23235660	0.88	0.168925028033099	0.82	0.448736318624531	0.233609123790209	0.650757853981347	0.0038	0.0028	0.0216	0.1476	0.0078	0.1653	0.2055	0.0165	0.0023	0.0108	0.0071	0.011	0.0023	0.0064	0.0114	0.1227	0.1457	0.0016	8e-04	0.0207	0.0368	0.0123	0.0091	0.012	0.0091	0.0013
2	rs2681029	23237164	0.87	0.194736090082605	0.83	0.405269641990714	0.220675775423035	0.615627120305377	0.0037	0.0028	0.0217	0.1477	0.0078	0.1655	0.2058	0.0165	0.0023	0.0107	0.007	0.0109	0.0023	0.0064	0.0114	0.1227	0.1458	0.0016	8e-04	0.0207	0.0368	0.0123	0.009	0.012	0.0091	0.0013
2	rs41458646	23238943	0.87	0.194736090082605	0.84	0.364737902801441	0.205689788362675	0.589655676375387	0.0037	0.0028	0.0217	0.1478	0.0077	0.1656	0.207	0.0164	0.0023	0.0104	0.007	0.0109	0.0022	0.0063	0.0114	0.1226	0.1461	0.0016	8e-04	0.0206	0.0363	0.0122	0.009	0.012	0.009	0.0013
2	rs12475008	23240071	0.87	0.194736090082605	0.85	0.32706018639722	0.192172010208727	0.605407720328788	0.0038	0.0028	0.0217	0.1477	0.0077	0.1654	0.2073	0.0164	0.0023	0.0103	0.0069	0.0108	0.0022	0.0063	0.0114	0.1227	0.1459	0.0016	8e-04	0.0205	0.0363	0.0122	0.0095	0.0119	0.009	0.0013
2	rs12986423	23240913	0.87	0.194736090082605	0.86	0.29215087580064	0.188761073167065	0.604115205272134	0.0038	0.0028	0.0217	0.1477	0.0077	0.1655	0.2074	0.0164	0.0023	0.0103	0.0069	0.0107	0.0022	0.0063	0.0114	0.1226	0.1459	0.0016	8e-04	0.0205	0.0363	0.0122	0.0095	0.0119	0.009	0.0014
2	rs1470513	23252410	0.86	0.223270892544248	0.86	0.29215087580064	0.11973393233486	0.547352863354376	0.0038	0.0027	0.0215	0.1481	0.0071	0.1669	0.2105	0.0156	0.0022	0.0092	0.0061	0.0106	0.0022	0.0056	0.012	0.1228	0.1472	0.0015	8e-04	0.0203	0.0362	0.0115	0.0097	0.011	0.0083	0.0014
2	rs10185584	23257611	0.86	0.223270892544248	0.86	0.29215087580064	0.117757368682104	0.541333086962644	0.0038	0.0027	0.0215	0.1483	0.0072	0.1664	0.2107	0.0156	0.0022	0.0092	0.0061	0.0107	0.0022	0.0056	0.012	0.1226	0.1472	0.0015	8e-04	0.0203	0.0361	0.0116	0.0098	0.011	0.0083	0.0014
2	rs1122960	23262684	0.86	0.223270892544248	0.86	0.29215087580064	0.0653634362657052	0.51908042862208	0.0035	0.0027	0.0215	0.1481	0.0073	0.1667	0.2113	0.0154	0.0021	0.009	0.006	0.0108	0.002	0.0056	0.0122	0.1224	0.1475	0.0015	8e-04	0.0202	0.0359	0.0116	0.0098	0.0111	0.0082	0.0014
2	rs76439322	23263528	0.86	0.223270892544248	0.86	0.29215087580064	0.0497181753932188	0.50776740458959	0.0033	0.0028	0.0215	0.1479	0.0073	0.1668	0.2116	0.0154	0.0022	0.009	0.006	0.0109	0.002	0.0056	0.0123	0.1223	0.1476	0.0015	8e-04	0.0202	0.0358	0.0116	0.0098	0.0111	0.0081	0.0014
2	rs114524523	23265330	0.86	0.223270892544248	0.86	0.29215087580064	0.0440053996748674	0.509694432018193	0.0032	0.0027	0.0212	0.1484	0.0074	0.1673	0.2119	0.0153	0.0021	0.0088	0.0059	0.0108	0.0019	0.0055	0.0124	0.1222	0.1474	0.0015	9e-04	0.0202	0.0357	0.0117	0.0098	0.0111	0.0079	0.0014
2	rs62122812	23273575	0.86	0.223270892544248	0.86	0.29215087580064	0.0431087977811531	0.51038310376115	0.0032	0.0027	0.0211	0.1485	0.0075	0.1674	0.212	0.0152	0.0021	0.0088	0.0059	0.0108	0.0019	0.0055	0.0124	0.1221	0.1474	0.0015	9e-04	0.0202	0.0357	0.0118	0.0098	0.0112	0.0079	0.0014
2	rs13033261	23279149	0.86	0.223270892544248	0.87	0.259919603286658	0.0406934487736766	0.504193557052435	0.0032	0.0027	0.0212	0.1484	0.0075	0.1675	0.2121	0.0152	0.0021	0.0088	0.0059	0.0108	0.0019	0.0055	0.0124	0.1221	0.1473	0.0014	9e-04	0.0202	0.0356	0.0118	0.0098	0.0112	0.0078	0.0014
2	rs7586343	23287672	0.86	0.223270892544248	0.88	0.230271256315472	0.0213376688431912	0.476378703121901	0.0031	0.0027	0.0213	0.1488	0.0075	0.1682	0.2129	0.0149	0.0019	0.0086	0.0057	0.0108	0.0018	0.0058	0.0124	0.1222	0.1469	0.0013	9e-04	0.0202	0.0352	0.0119	0.0097	0.011	0.0077	0.0015
2	rs79257390	23289543	0.86	0.223270892544248	0.88	0.230271256315472	0.020106741059092	0.480714883228163	0.0031	0.0027	0.0213	0.1489	0.0075	0.1684	0.213	0.0149	0.0019	0.0086	0.0056	0.0107	0.0018	0.0058	0.0124	0.1221	0.1469	0.0013	9e-04	0.0201	0.0351	0.0119	0.0097	0.011	0.0076	0.0015
2	rs13036116	23302096	0.86	0.223270892544248	0.88	0.230271256315472	0.0158540018430188	0.420049792609365	0.0029	0.0026	0.0216	0.1496	0.0071	0.1712	0.2147	0.0143	0.0018	0.0083	0.0054	0.0103	0.002	0.0057	0.0123	0.1212	0.1463	0.0012	9e-04	0.0197	0.034	0.012	0.0098	0.0108	0.0074	0.0016
2	rs78419869	23306353	0.86	0.223270892544248	0.88	0.230271256315472	0.0161030773066097	0.410653169499924	0.003	0.0026	0.0217	0.1497	0.0071	0.1713	0.2148	0.0143	0.0018	0.0083	0.0055	0.0103	0.002	0.0057	0.0123	0.1212	0.1459	0.0012	9e-04	0.0197	0.034	0.012	0.0098	0.0108	0.0074	0.0016
2	rs79193247	23307795	0.86	0.223270892544248	0.88	0.230271256315472	0.0173140062951478	0.40922267940654	0.003	0.0026	0.0217	0.1496	0.0071	0.1713	0.2147	0.0143	0.0018	0.0085	0.0055	0.0103	0.002	0.0057	0.0123	0.1212	0.1459	0.0012	9e-04	0.0197	0.034	0.012	0.0098	0.0108	0.0075	0.0016
2	rs72812414	23307869	0.86	0.223270892544248	0.88	0.230271256315472	0.0173140062951478	0.409092702419253	0.003	0.0026	0.0217	0.1496	0.0071	0.1713	0.2147	0.0143	0.0018	0.0085	0.0055	0.0103	0.002	0.0057	0.0123	0.1212	0.1459	0.0012	9e-04	0.0197	0.034	0.012	0.0098	0.0108	0.0075	0.0016
2	rs115442784	23319192	0.86	0.223270892544248	0.89	0.20310604818777	0.0147198388236502	0.409872733343736	0.0029	0.0026	0.0215	0.1501	0.0071	0.1711	0.2148	0.0142	0.0018	0.0086	0.0055	0.0102	0.002	0.0057	0.012	0.121	0.146	0.0014	9e-04	0.0199	0.0337	0.012	0.0098	0.0108	0.0075	0.0016
2	rs1374457	23322546	0.86	0.223270892544248	0.89	0.20310604818777	0.0145892593295757	0.410653169499924	0.0029	0.0026	0.0215	0.1502	0.0071	0.1711	0.2148	0.0142	0.0018	0.0086	0.0055	0.0102	0.002	0.0057	0.012	0.121	0.1461	0.0014	9e-04	0.02	0.0337	0.012	0.0098	0.0108	0.0075	0.0016
2	rs77020425	23328370	0.85	0.254661707966279	0.91	0.155803491158275	0.0141423267221658	0.411173685100749	0.0029	0.0026	0.0216	0.1503	0.007	0.1712	0.2149	0.0141	0.0018	0.0085	0.0054	0.0102	0.002	0.0057	0.012	0.121	0.146	0.0014	9e-04	0.0199	0.0336	0.012	0.0098	0.0108	0.0075	0.0016
2	rs4665550	23337964	0.85	0.254661707966279	0.91	0.155803491158275	0.0122859734310054	0.375943519655592	0.0029	0.0026	0.0218	0.1504	0.0069	0.1715	0.215	0.0139	0.0018	0.0085	0.0054	0.0102	0.002	0.0057	0.012	0.1211	0.1459	0.0015	9e-04	0.0199	0.0333	0.0121	0.0097	0.0108	0.0074	0.0016
2	rs72812468	23339200	0.85	0.254661707966279	0.91	0.155803491158275	0.0124191187364792	0.391008492078606	0.0029	0.0026	0.0219	0.1505	0.0069	0.1715	0.215	0.0138	0.0018	0.0085	0.0054	0.0102	0.0021	0.0057	0.012	0.1211	0.146	0.0015	9e-04	0.0199	0.0333	0.0121	0.0097	0.0108	0.0074	0.0016
2	rs55724982	23339709	0.85	0.254661707966279	0.91	0.155803491158275	0.0119518768704617	0.37823086134123	0.0028	0.0026	0.0219	0.1506	0.0069	0.1716	0.215	0.0138	0.0018	0.0085	0.0053	0.0102	0.0021	0.0057	0.012	0.1211	0.146	0.0015	9e-04	0.0198	0.0332	0.0121	0.0097	0.0108	0.0074	0.0016
2	rs114192822	23342402	0.84	0.289034762536342	0.91	0.155803491158275	0.00654105850881659	0.220174408763185	0.0025	0.0024	0.023	0.1528	0.0063	0.173	0.2147	0.0124	0.0018	0.0081	0.0044	0.01	0.0024	0.0058	0.0123	0.1215	0.147	0.0015	0.0012	0.0192	0.0304	0.0127	0.0092	0.0113	0.0072	0.0019
2	rs66491137	23343617	0.84	0.289034762536342	0.91	0.155803491158275	0.00633461158867794	0.210109919967117	0.0025	0.0024	0.0231	0.1529	0.0063	0.1731	0.2147	0.0123	0.0017	0.0081	0.0043	0.01	0.0024	0.0059	0.0123	0.1215	0.1471	0.0015	0.0013	0.0191	0.0301	0.0128	0.0091	0.0114	0.0072	0.002
2	rs7591791	23345329	0.84	0.289034762536342	0.91	0.155803491158275	0.00819716587482431	0.168802158004557	0.0025	0.0024	0.0233	0.1539	0.0061	0.1735	0.2144	0.012	0.0018	0.008	0.004	0.0099	0.0025	0.0059	0.0124	0.1212	0.1473	0.0015	0.0013	0.019	0.0292	0.0131	0.009	0.0114	0.0072	0.002
2	rs4665552	23346547	0.83	0.326509998324372	0.91	0.155803491158275	0.0087665188012581	0.126391940559463	0.0025	0.0024	0.0236	0.1544	0.006	0.1734	0.2145	0.0117	0.0018	0.0079	0.004	0.0098	0.0026	0.006	0.0125	0.1214	0.1476	0.0015	0.0014	0.0189	0.0285	0.0131	0.0089	0.0114	0.0072	0.0021
2	rs79226423	23358312	0.83	0.326509998324372	0.92	0.135444945858012	0.0207200143807594	0.104852248394759	0.0024	0.0023	0.0245	0.1557	0.0057	0.1721	0.2155	0.0111	0.0017	0.0076	0.0036	0.0098	0.0026	0.006	0.0126	0.1216	0.1491	0.0014	0.0015	0.019	0.0274	0.0131	0.0086	0.0113	0.0072	0.002
2	rs1530758	23359101	0.83	0.326509998324372	0.93	0.117127898734063	0.0204994544878533	0.0951883754322282	0.0024	0.0023	0.0245	0.1558	0.0056	0.172	0.2156	0.0111	0.0017	0.0076	0.0036	0.0098	0.0026	0.006	0.0126	0.1216	0.1492	0.0014	0.0015	0.019	0.0273	0.0131	0.0085	0.0113	0.0072	0.002
2	rs10192156	23363279	0.82	0.36720095628419	0.95	0.0861393601425535	0.0239711632571813	0.0849046189092807	0.0024	0.0022	0.0246	0.1564	0.0055	0.172	0.2159	0.011	0.0016	0.0076	0.0035	0.0097	0.0026	0.006	0.0126	0.1215	0.1489	0.0014	0.0015	0.019	0.0272	0.0132	0.0083	0.0113	0.0072	0.0019
2	rs79270136	23365146	0.82	0.36720095628419	0.95	0.0861393601425535	0.023931838517871	0.0836145153789776	0.0024	0.0022	0.0246	0.1565	0.0055	0.172	0.2158	0.011	0.0016	0.0076	0.0035	0.0097	0.0026	0.006	0.0127	0.1216	0.1489	0.0014	0.0015	0.019	0.0272	0.0132	0.0083	0.0113	0.0072	0.0019
2	rs72855039	23369118	0.82	0.36720095628419	0.94	0.100733208212114	0.0242179925420783	0.0814321838693286	0.0024	0.0022	0.0247	0.1565	0.0054	0.1721	0.2158	0.011	0.0016	0.0076	0.0035	0.0097	0.0026	0.0061	0.0127	0.1216	0.149	0.0013	0.0015	0.0189	0.0271	0.0133	0.0083	0.0113	0.0071	0.0019
2	rs62123774	23370512	0.82	0.36720095628419	0.94	0.100733208212114	0.0242279034122083	0.0803870185287636	0.0024	0.0022	0.0247	0.1566	0.0053	0.1721	0.2157	0.011	0.0016	0.0076	0.0035	0.0097	0.0026	0.0061	0.0127	0.1217	0.149	0.0013	0.0016	0.0189	0.027	0.0133	0.0083	0.0113	0.0071	0.0019
2	rs62123775	23370706	0.82	0.36720095628419	0.94	0.100733208212114	0.0243371147249579	0.0801637675784237	0.0024	0.0022	0.0247	0.1566	0.0053	0.1721	0.2157	0.011	0.0016	0.0076	0.0035	0.0097	0.0026	0.0061	0.0128	0.1217	0.149	0.0013	0.0016	0.0189	0.027	0.0133	0.0083	0.0113	0.0071	0.0019
2	rs62123776	23377292	0.82	0.36720095628419	0.94	0.100733208212114	0.0280207549100484	0.0750991219077738	0.0024	0.0021	0.0249	0.1571	0.0051	0.1721	0.2155	0.0109	0.0014	0.0075	0.0034	0.0096	0.0025	0.0062	0.0128	0.122	0.1498	0.0013	0.0016	0.0187	0.0266	0.0134	0.0082	0.0112	0.0071	0.0018
2	rs75963244	23378633	0.82	0.36720095628419	0.94	0.100733208212114	0.0285519988941029	0.0749543415105019	0.0024	0.0021	0.0249	0.1572	0.0051	0.1721	0.2155	0.0109	0.0014	0.0075	0.0034	0.0096	0.0025	0.0062	0.0128	0.122	0.1499	0.0013	0.0016	0.0187	0.0266	0.0134	0.0082	0.0112	0.0071	0.0017
2	rs72800666	23386733	0.81	0.411214762386647	0.95	0.0861393601425535	0.0313986827268698	0.0753165075465166	0.0024	0.0021	0.0249	0.1573	0.005	0.1721	0.2153	0.0109	0.0013	0.0074	0.0034	0.0096	0.0025	0.0063	0.0128	0.1221	0.1502	0.0013	0.0016	0.0187	0.0265	0.0135	0.0082	0.0112	0.0072	0.0017
2	rs28579153	23387214	0.81	0.411214762386647	0.95	0.0861393601425535	0.0294076412441504	0.0786818857989365	0.0024	0.0021	0.0248	0.1574	0.005	0.1721	0.2152	0.0109	0.0013	0.0074	0.0034	0.0096	0.0025	0.0063	0.0128	0.122	0.1502	0.0013	0.0015	0.0186	0.0268	0.0135	0.0082	0.0112	0.0072	0.0017
2	rs77248260	23404988	0.81	0.411214762386647	0.95	0.0861393601425535	0.0319983016204136	0.0727249699591535	0.0024	0.002	0.0248	0.1576	0.005	0.1721	0.2151	0.0106	0.0012	0.0074	0.0035	0.0096	0.0025	0.0064	0.0128	0.1221	0.1505	0.0013	0.0016	0.0186	0.0267	0.0135	0.0082	0.0112	0.0072	0.0017
2	rs1562755	23409862	0.81	0.411214762386647	0.95	0.0861393601425535	0.0335198983050292	0.0735128629740161	0.0024	0.002	0.0249	0.1577	0.005	0.172	0.2151	0.0105	0.0012	0.0074	0.0035	0.0096	0.0025	0.0064	0.0128	0.1221	0.1506	0.0013	0.0016	0.0186	0.0266	0.0136	0.0082	0.0112	0.0072	0.0017
2	rs12987046	23410675	0.81	0.411214762386647	0.95	0.0861393601425535	0.0337574294630628	0.077798168634899	0.0024	0.002	0.0248	0.1577	0.005	0.172	0.2152	0.0105	0.0012	0.0074	0.0035	0.0096	0.0024	0.0064	0.0128	0.122	0.1506	0.0013	0.0016	0.0186	0.0268	0.0135	0.0082	0.0111	0.0072	0.0017
2	rs896020	23412941	0.81	0.411214762386647	0.96	0.0732232110783407	0.0333207793454365	0.075026717366591	0.0024	0.002	0.0248	0.1578	0.005	0.1721	0.2153	0.0104	0.0012	0.0074	0.0035	0.0096	0.0024	0.0064	0.0129	0.1219	0.1506	0.0013	0.0016	0.0186	0.0267	0.0135	0.0082	0.0111	0.0072	0.0017
2	rs1449984	23414651	0.81	0.411214762386647	0.96	0.0732232110783407	0.0326059014526743	0.0739440968086657	0.0024	0.002	0.0248	0.1578	0.0049	0.1721	0.2154	0.0104	0.0012	0.0074	0.0035	0.0096	0.0024	0.0065	0.013	0.1219	0.1507	0.0013	0.0016	0.0186	0.0267	0.0134	0.0083	0.0111	0.0071	0.0017
2	rs7598963	23417976	0.81	0.411214762386647	0.96	0.0732232110783407	0.0336447687434897	0.0717272723099275	0.0023	0.002	0.0248	0.1578	0.0049	0.1721	0.2156	0.0103	0.0012	0.0074	0.0035	0.0096	0.0024	0.0065	0.013	0.1217	0.1507	0.0013	0.0016	0.0186	0.0267	0.0134	0.0083	0.0111	0.0071	0.0017
2	rs72802167	23426728	0.81	0.411214762386647	0.97	0.0618608265030667	0.0356089628941167	0.0723679956772017	0.0024	0.002	0.0248	0.1578	0.0049	0.1722	0.2155	0.0103	0.0012	0.0075	0.0035	0.0095	0.0024	0.0065	0.0129	0.1216	0.151	0.0013	0.0015	0.0186	0.0266	0.0134	0.0082	0.0111	0.0071	0.0016
2	rs987192	23432588	0.81	0.411214762386647	0.97	0.0618608265030667	0.0376379282004076	0.0743042512102028	0.0025	0.002	0.0249	0.1578	0.0049	0.1724	0.2153	0.0102	0.0012	0.0075	0.0035	0.0094	0.0023	0.0065	0.0129	0.1215	0.1514	0.0013	0.0015	0.0187	0.0266	0.0133	0.0081	0.011	0.0071	0.0016
2	rs115387316	23436378	0.81	0.411214762386647	0.97	0.0618608265030667	0.0392981170473212	0.0776512785487973	0.0025	0.002	0.0249	0.1577	0.0049	0.1725	0.2151	0.0102	0.0012	0.0075	0.0035	0.0093	0.0023	0.0065	0.0128	0.1214	0.1517	0.0013	0.0015	0.0187	0.0265	0.0133	0.0081	0.011	0.0071	0.0016
2	rs11677047	23445415	0.82	0.36720095628419	0.97	0.0618608265030667	0.0661707685349286	0.0671011813753681	0.0029	0.002	0.025	0.1575	0.0049	0.1732	0.2137	0.0102	0.0013	0.0078	0.0037	0.0086	0.002	0.0067	0.0126	0.1207	0.1542	0.0014	0.0015	0.0191	0.0262	0.0131	0.0076	0.0109	0.0072	0.0013
2	rs62125255	23445465	0.82	0.36720095628419	0.97	0.0618608265030667	0.0693021969995052	0.0682108564258629	0.0029	0.0019	0.025	0.1575	0.0049	0.1734	0.2134	0.0101	0.0013	0.0078	0.0037	0.0085	0.002	0.0067	0.0126	0.121	0.1542	0.0014	0.0015	0.0191	0.0262	0.0131	0.0076	0.0109	0.0072	0.0013
2	rs2197956	23446935	0.82	0.36720095628419	0.97	0.0618608265030667	0.157590883655576	0.0629408148667153	0.0036	0.002	0.0248	0.1577	0.0049	0.1732	0.2131	0.0095	0.0015	0.0077	0.0038	0.0084	0.0021	0.0068	0.0124	0.12	0.1546	0.0016	0.0017	0.0195	0.0259	0.013	0.008	0.011	0.0073	0.0014
2	rs112647379	23456054	0.81	0.411214762386647	0.97	0.0618608265030667	0.344922936542028	0.0821820760467997	0.0041	0.0021	0.0244	0.1579	0.0048	0.172	0.2133	0.0089	0.0019	0.0074	0.0038	0.0089	0.0019	0.0067	0.0121	0.1172	0.1551	0.0019	0.0019	0.0203	0.027	0.0127	0.0088	0.0111	0.0075	0.0017
2	rs73920121	23458879	0.81	0.411214762386647	0.98	0.0519283998033082	0.366262111054538	0.0868162252304122	0.0041	0.0021	0.0244	0.1579	0.0048	0.1719	0.2134	0.0089	0.0019	0.0074	0.0038	0.0089	0.0018	0.0067	0.012	0.117	0.1552	0.0019	0.0019	0.0203	0.0271	0.0127	0.0088	0.0111	0.0076	0.0017
2	rs115180836	23462594	0.81	0.411214762386647	0.98	0.0519283998033082	0.376109166564785	0.0868162252304122	0.0042	0.0021	0.0244	0.1579	0.0048	0.1719	0.2134	0.0088	0.0019	0.0074	0.0038	0.0089	0.0018	0.0067	0.012	0.1169	0.1551	0.0019	0.0019	0.0204	0.0272	0.0127	0.0089	0.0112	0.0076	0.0017
2	rs7570968	23468850	0.81	0.411214762386647	0.99	0.0433032320256267	0.407300590653105	0.10131825227347	0.0042	0.0021	0.0243	0.158	0.0048	0.1719	0.2134	0.0088	0.002	0.0074	0.0038	0.0089	0.0018	0.0067	0.012	0.1168	0.1551	0.0019	0.0019	0.0204	0.0273	0.0127	0.0089	0.0112	0.0076	0.0017
2	rs72788445	23471687	0.81	0.411214762386647	0.99	0.0433032320256267	0.408556001784293	0.0996906297800724	0.0042	0.0022	0.0243	0.158	0.0048	0.1719	0.2134	0.0088	0.002	0.0074	0.0038	0.0089	0.0018	0.0067	0.012	0.1167	0.1551	0.0019	0.0019	0.0204	0.0273	0.0127	0.0089	0.0112	0.0076	0.0017
2	rs116527149	23476137	0.81	0.411214762386647	1	0.0358647470334966	0.412907755469291	0.101890344209039	0.0042	0.0022	0.0243	0.1581	0.0047	0.1718	0.2135	0.0088	0.002	0.0073	0.0038	0.0089	0.0018	0.0067	0.0119	0.1167	0.1552	0.002	0.0019	0.0204	0.0273	0.0127	0.0089	0.0111	0.0076	0.0018
2	rs76432556	23487068	0.81	0.411214762386647	0.99	0.0433032320256267	0.437371086585837	0.111635612519984	0.0043	0.0022	0.0243	0.1583	0.0047	0.1716	0.2137	0.0088	0.002	0.0073	0.0038	0.0089	0.0018	0.0067	0.0119	0.1166	0.1553	0.002	0.0019	0.0204	0.0273	0.0127	0.0089	0.0111	0.0075	0.0018
2	rs75730563	23494526	0.81	0.411214762386647	0.99	0.0433032320256267	0.455030113014326	0.109524567426951	0.0043	0.0022	0.0243	0.1582	0.0047	0.1715	0.2137	0.0088	0.0021	0.0073	0.0038	0.009	0.0019	0.0067	0.0118	0.1166	0.1552	0.0021	0.0019	0.0205	0.0273	0.0127	0.0089	0.0111	0.0075	0.0018
2	rs2723097	23494585	0.81	0.411214762386647	0.98	0.0519283998033082	0.455150598665374	0.109692882487051	0.0043	0.0022	0.0243	0.1582	0.0047	0.1715	0.2137	0.0088	0.0021	0.0073	0.0038	0.009	0.0019	0.0067	0.0118	0.1166	0.1552	0.0021	0.0019	0.0205	0.0273	0.0127	0.0089	0.0111	0.0075	0.0018
2	rs17045054	23506300	0.81	0.411214762386647	0.98	0.0519283998033082	0.454367721366957	0.114274638634281	0.0043	0.0022	0.0243	0.1582	0.0047	0.1716	0.2137	0.0088	0.0021	0.0071	0.0038	0.0089	0.0019	0.0067	0.0117	0.1165	0.1552	0.0021	0.002	0.0205	0.0275	0.0127	0.0089	0.0111	0.0075	0.0018
2	rs751029	23508866	0.81	0.411214762386647	0.98	0.0519283998033082	0.459377436907234	0.112909624649044	0.0043	0.0022	0.0243	0.1581	0.0047	0.1716	0.2136	0.0088	0.0022	0.0071	0.0038	0.0089	0.0019	0.0066	0.0117	0.1164	0.1551	0.0021	0.002	0.0205	0.0276	0.0126	0.009	0.011	0.0075	0.0018
2	rs72771466	23511424	0.81	0.411214762386647	0.97	0.0618608265030667	0.459377436907234	0.113250292166019	0.0043	0.0022	0.0243	0.1581	0.0047	0.1716	0.2136	0.0088	0.0022	0.0071	0.0038	0.0089	0.0019	0.0066	0.0117	0.1164	0.1551	0.0021	0.002	0.0205	0.0276	0.0126	0.009	0.011	0.0075	0.0018
2	rs7564283	23520000	0.81	0.411214762386647	0.97	0.0618608265030667	0.48607095263671	0.128262199424977	0.0044	0.0022	0.0243	0.1579	0.0047	0.1717	0.2135	0.009	0.0023	0.0068	0.0038	0.009	0.0019	0.0066	0.0115	0.116	0.155	0.0022	0.002	0.0206	0.028	0.0126	0.009	0.011	0.0075	0.0019
2	rs114760264	23536304	0.82	0.36720095628419	0.97	0.0618608265030667	0.627452160438155	0.207247956042958	0.0043	0.0022	0.0239	0.1562	0.0049	0.1717	0.2132	0.0092	0.003	0.0064	0.0037	0.009	0.002	0.0067	0.0119	0.1149	0.1545	0.003	0.0023	0.021	0.0292	0.0117	0.0096	0.011	0.0077	0.0023
2	rs1002158	23538843	0.82	0.36720095628419	0.97	0.0618608265030667	1.03812520589898	0.383838442072956	0.0043	0.0022	0.0236	0.1548	0.005	0.1717	0.2128	0.0095	0.0037	0.0061	0.0036	0.009	0.002	0.0068	0.0123	0.114	0.154	0.0036	0.0025	0.0214	0.0302	0.0109	0.0101	0.0109	0.0079	0.0027
2	rs78945335	23539749	0.82	0.36720095628419	0.97	0.0618608265030667	1.03499004873774	0.3506705877194	0.0043	0.0022	0.0237	0.1547	0.0051	0.1717	0.2126	0.0095	0.0037	0.0061	0.0036	0.009	0.0021	0.0068	0.0123	0.1141	0.1539	0.0036	0.0025	0.0214	0.0303	0.011	0.0101	0.0109	0.008	0.0027
2	rs13024346	23544311	0.82	0.36720095628419	0.97	0.0618608265030667	1.21316642951982	0.379375988548969	0.0043	0.0022	0.0244	0.1543	0.0049	0.1717	0.2119	0.0095	0.0038	0.0061	0.0036	0.009	0.0021	0.0069	0.0122	0.1144	0.1534	0.0037	0.0025	0.0214	0.0306	0.011	0.0102	0.0107	0.0082	0.0027
2	rs145125745	23546573	0.82	0.36720095628419	0.97	0.0618608265030667	1.23707785902581	0.391778892761039	0.0043	0.0022	0.0245	0.1543	0.0047	0.1717	0.2116	0.0095	0.0039	0.006	0.0036	0.0091	0.0021	0.0069	0.0122	0.1146	0.1535	0.0037	0.0025	0.0214	0.0307	0.011	0.0102	0.0105	0.0081	0.0027
2	rs2577720	23548614	0.81	0.411214762386647	0.97	0.0618608265030667	1.29207864405754	0.399118543178129	0.0043	0.0022	0.0246	0.1544	0.0046	0.1718	0.2113	0.0095	0.0039	0.006	0.0036	0.0091	0.0021	0.0069	0.0122	0.1145	0.1537	0.0037	0.0025	0.0214	0.0308	0.0111	0.0102	0.0105	0.0082	0.0027
2	rs77193987	23550347	0.81	0.411214762386647	0.96	0.0732232110783407	1.28752354145733	0.389340733504436	0.0043	0.0022	0.0246	0.1544	0.0046	0.1717	0.2114	0.0095	0.0039	0.0059	0.0036	0.0091	0.0021	0.0069	0.0122	0.1145	0.1536	0.0037	0.0025	0.0214	0.0308	0.0111	0.0102	0.0105	0.0082	0.0027
2	rs115409144	23552507	0.81	0.411214762386647	0.96	0.0732232110783407	1.29578417757531	0.396796699474093	0.0043	0.0022	0.0246	0.1543	0.0047	0.1716	0.2114	0.0096	0.0039	0.0059	0.0036	0.0091	0.0021	0.0069	0.0122	0.1145	0.1534	0.0038	0.0025	0.0213	0.0309	0.0111	0.0102	0.0105	0.0082	0.0027
2	rs116321647	23557572	0.81	0.411214762386647	0.96	0.0732232110783407	1.32720385604478	0.391650463483023	0.0043	0.0022	0.0246	0.1543	0.0047	0.1715	0.2114	0.0096	0.004	0.0058	0.0036	0.0091	0.0022	0.0069	0.0122	0.1145	0.1532	0.0038	0.0024	0.0213	0.031	0.0111	0.0103	0.0106	0.0083	0.0027
2	rs78750325	23560781	0.81	0.411214762386647	0.96	0.0732232110783407	1.3516553680911	0.385371772584028	0.0043	0.0022	0.0246	0.1543	0.0047	0.1714	0.2115	0.0096	0.004	0.0058	0.0036	0.0091	0.0022	0.0069	0.0122	0.1145	0.1531	0.0038	0.0024	0.0213	0.0311	0.0111	0.0103	0.0106	0.0083	0.0027
2	rs6745559	23571601	0.81	0.411214762386647	0.96	0.0732232110783407	1.59136234471849	0.432403595239717	0.0043	0.0022	0.0248	0.154	0.0048	0.1706	0.2117	0.0097	0.0042	0.0055	0.0037	0.0091	0.0023	0.0071	0.0122	0.1145	0.1521	0.0039	0.0024	0.0213	0.0316	0.0113	0.0104	0.011	0.0086	0.0027
2	rs17045194	23572563	0.81	0.411214762386647	0.96	0.0732232110783407	1.59444053060096	0.433987584331705	0.0043	0.0022	0.0248	0.1539	0.0048	0.1706	0.2117	0.0097	0.0042	0.0055	0.0037	0.0091	0.0023	0.0071	0.0122	0.1144	0.1521	0.0039	0.0024	0.0213	0.0316	0.0113	0.0104	0.011	0.0086	0.0027
2	rs4665591	23580144	0.81	0.411214762386647	0.96	0.0732232110783407	1.60780394977179	0.443922432880511	0.0043	0.0022	0.0247	0.1536	0.0048	0.1708	0.2125	0.0098	0.0042	0.0053	0.0037	0.0091	0.0023	0.0072	0.0122	0.1139	0.152	0.0039	0.0023	0.0214	0.0317	0.0113	0.0105	0.0107	0.0087	0.0027
2	rs6746023	23580771	0.81	0.411214762386647	0.96	0.0732232110783407	1.58265242064369	0.422932446542514	0.0043	0.0022	0.0247	0.1534	0.0049	0.1708	0.2124	0.0098	0.0042	0.0053	0.0037	0.0091	0.0024	0.0072	0.0122	0.1138	0.152	0.0039	0.0023	0.0214	0.0317	0.0113	0.0105	0.0106	0.0087	0.0028
2	rs2723127	23583834	0.81	0.411214762386647	0.96	0.0732232110783407	2.24062481528952	0.531290562561361	0.0044	0.0025	0.027	0.1481	0.0054	0.1716	0.2094	0.0098	0.0043	0.0055	0.0041	0.0092	0.0024	0.0077	0.0123	0.1133	0.1508	0.0042	0.0021	0.0225	0.0339	0.0107	0.0113	0.0112	0.0092	0.0027
2	rs17045229	23584207	0.82	0.36720095628419	0.96	0.0732232110783407	2.17615867990717	0.449645280655943	0.0043	0.0022	0.0272	0.1474	0.0056	0.1727	0.2078	0.0099	0.0041	0.0055	0.0042	0.0089	0.0023	0.0077	0.0125	0.1133	0.1517	0.004	0.002	0.0226	0.0342	0.0106	0.0114	0.0113	0.0094	0.0026
2	rs875077	23584565	0.82	0.36720095628419	0.96	0.0732232110783407	2.26961237120182	0.482072020876729	0.0043	0.0023	0.0274	0.1469	0.0056	0.1739	0.2069	0.0102	0.004	0.0054	0.0041	0.0088	0.0023	0.008	0.0125	0.113	0.1515	0.004	0.0016	0.0228	0.0347	0.0107	0.0114	0.0114	0.0094	0.0025
2	rs12465302	23585867	0.83	0.326509998324372	0.96	0.0732232110783407	2.34605064367878	0.517697429992464	0.0042	0.0023	0.0275	0.1472	0.0057	0.1743	0.207	0.0104	0.004	0.0053	0.0042	0.0086	0.0022	0.008	0.0123	0.1123	0.1515	0.0038	0.0016	0.023	0.035	0.0104	0.0114	0.0114	0.0095	0.0024
2	rs116442105	23585982	0.83	0.326509998324372	0.96	0.0732232110783407	2.3424258557572	0.512450528976324	0.0042	0.0023	0.0275	0.1472	0.0057	0.1743	0.207	0.0104	0.004	0.0053	0.0042	0.0086	0.0022	0.008	0.0123	0.1123	0.1515	0.0038	0.0016	0.023	0.035	0.0104	0.0114	0.0114	0.0095	0.0024
2	rs13023745	23592318	0.83	0.326509998324372	0.96	0.0732232110783407	2.36490473209972	0.547212681962653	0.0043	0.0023	0.0275	0.1469	0.0057	0.1745	0.207	0.0104	0.004	0.0054	0.0042	0.0085	0.0022	0.0081	0.0123	0.1121	0.1513	0.0038	0.0016	0.0231	0.035	0.0103	0.0114	0.0114	0.0096	0.0024
2	rs2577700	23593454	0.83	0.326509998324372	0.96	0.0732232110783407	2.44458634470917	0.549877640889838	0.0044	0.0023	0.0275	0.1468	0.0057	0.1744	0.2069	0.0104	0.004	0.0054	0.0042	0.0086	0.0022	0.0081	0.0123	0.1122	0.1513	0.0038	0.0016	0.0231	0.035	0.0103	0.0114	0.0114	0.0096	0.0024
2	rs13427429	23594564	0.83	0.326509998324372	0.95	0.0861393601425535	2.41691024158842	0.541752536685539	0.0044	0.0023	0.0275	0.1466	0.0057	0.1745	0.2069	0.0105	0.004	0.0054	0.0042	0.0086	0.0022	0.0081	0.0123	0.1122	0.1514	0.0038	0.0016	0.0231	0.035	0.0103	0.0114	0.0114	0.0096	0.0024
2	rs115284190	23597441	0.83	0.326509998324372	0.93	0.117127898734063	2.36607737062944	0.529482328127282	0.0044	0.0023	0.0275	0.1465	0.0057	0.1745	0.2069	0.0105	0.004	0.0054	0.0042	0.0086	0.0022	0.0081	0.0124	0.1121	0.1514	0.0038	0.0016	0.0232	0.0351	0.0103	0.0114	0.0114	0.0096	0.0024
2	rs2577756	23601556	0.83	0.326509998324372	0.93	0.117127898734063	2.29988138919667	0.518803754650554	0.0045	0.0023	0.0275	0.1463	0.0057	0.1744	0.2068	0.0105	0.0039	0.0054	0.0042	0.0085	0.0022	0.0081	0.0124	0.1121	0.1514	0.0038	0.0016	0.0232	0.0351	0.0103	0.0115	0.0114	0.0096	0.0024
2	rs13397583	23606030	0.83	0.326509998324372	0.93	0.117127898734063	2.21899183906156	0.480307934763539	0.0045	0.0023	0.0277	0.1459	0.0058	0.1743	0.2068	0.0105	0.0038	0.0055	0.0041	0.0084	0.002	0.0079	0.0125	0.1122	0.1517	0.0037	0.0016	0.0232	0.0355	0.0102	0.0115	0.0114	0.0095	0.0024
2	rs12997821	23606177	0.83	0.326509998324372	0.92	0.135444945858012	2.21715386849749	0.479223174678499	0.0045	0.0023	0.0277	0.1459	0.0058	0.1743	0.2068	0.0105	0.0038	0.0055	0.0041	0.0084	0.002	0.0079	0.0125	0.1122	0.1518	0.0037	0.0016	0.0232	0.0355	0.0102	0.0115	0.0114	0.0095	0.0024
2	rs79382761	23612151	0.84	0.289034762536342	0.91	0.155803491158275	2.29105417197203	0.48247935475958	0.0047	0.0023	0.0276	0.1458	0.0058	0.1735	0.2065	0.0102	0.0039	0.0057	0.0041	0.0083	0.0021	0.008	0.0124	0.1113	0.1531	0.0036	0.0017	0.0229	0.0359	0.01	0.0116	0.0114	0.0096	0.0026
2	rs1561321	23614954	0.84	0.289034762536342	0.9	0.178319663885856	2.35869282361162	0.496791526453984	0.0048	0.0024	0.0275	0.1456	0.0059	0.173	0.2063	0.0101	0.004	0.0058	0.0041	0.0083	0.0022	0.0081	0.0124	0.1108	0.1538	0.0036	0.0018	0.0228	0.0361	0.01	0.0116	0.0114	0.0096	0.0027
2	rs114217920	23617885	0.84	0.289034762536342	0.9	0.178319663885856	2.27100122857785	0.494740372756423	0.0048	0.0024	0.0275	0.1457	0.0059	0.173	0.206	0.0101	0.004	0.0059	0.0041	0.0084	0.0022	0.0082	0.0124	0.1106	0.154	0.0036	0.0018	0.0227	0.0361	0.01	0.0116	0.0114	0.0096	0.0027
2	rs1370692	23620014	0.84	0.289034762536342	0.89	0.20310604818777	2.2529673962738	0.495423849566471	0.0048	0.0024	0.0275	0.1458	0.006	0.1729	0.2059	0.0101	0.004	0.0059	0.0041	0.0084	0.0022	0.0082	0.0124	0.1105	0.154	0.0035	0.0018	0.0226	0.0361	0.01	0.0116	0.0114	0.0096	0.0028
2	rs7606048	23634211	0.85	0.254661707966279	0.88	0.230271256315472	1.56446858497484	0.45578879066915	0.0039	0.0026	0.0276	0.1463	0.0062	0.1728	0.2051	0.0101	0.0038	0.0062	0.0042	0.0086	0.0021	0.0085	0.0122	0.1101	0.1548	0.0033	0.0018	0.0222	0.0364	0.01	0.0119	0.0114	0.0096	0.0029
2	rs115533319	23636021	0.85	0.254661707966279	0.88	0.230271256315472	1.41921520789574	0.492827923171108	0.0038	0.0026	0.0273	0.1461	0.0062	0.1728	0.2053	0.0102	0.0037	0.0062	0.0042	0.0086	0.0021	0.0085	0.0121	0.1101	0.1548	0.0033	0.0018	0.0222	0.0366	0.0099	0.012	0.0113	0.0096	0.003
2	rs747344	23651300	0.86	0.223270892544248	0.88	0.230271256315472	0.88054982880202	0.651926903587229	0.0035	0.0029	0.0261	0.1452	0.0065	0.1726	0.2063	0.0108	0.0029	0.0064	0.0044	0.0088	0.0019	0.0087	0.0114	0.1097	0.1552	0.0032	0.0019	0.0223	0.0378	0.0095	0.0126	0.011	0.0095	0.0033
2	rs115166193	23659795	0.86	0.223270892544248	0.87	0.259919603286658	0.916179774506793	0.691957490108125	0.0035	0.0029	0.0262	0.1439	0.0067	0.1724	0.2062	0.0109	0.0029	0.0065	0.0044	0.0088	0.0019	0.0087	0.0114	0.1099	0.1552	0.0033	0.0019	0.0224	0.0385	0.0095	0.0126	0.011	0.0095	0.0033
2	rs72776756	23670522	0.86	0.223270892544248	0.87	0.259919603286658	0.916510912315194	0.689439763777944	0.0035	0.0029	0.0262	0.1438	0.0067	0.1724	0.2062	0.0109	0.003	0.0065	0.0044	0.0088	0.0019	0.0087	0.0114	0.1099	0.1552	0.0033	0.0019	0.0224	0.0385	0.0095	0.0126	0.011	0.0095	0.0033
2	rs56312321	23671307	0.86	0.223270892544248	0.87	0.259919603286658	0.91659370457564	0.689439763777944	0.0035	0.0029	0.0262	0.1438	0.0067	0.1724	0.2062	0.0109	0.003	0.0065	0.0044	0.0088	0.0019	0.0087	0.0114	0.1099	0.1552	0.0033	0.0019	0.0224	0.0385	0.0095	0.0126	0.011	0.0095	0.0033
2	rs11889528	23672941	0.86	0.223270892544248	0.87	0.259919603286658	0.916842100095123	0.689439763777944	0.0035	0.0029	0.0262	0.1438	0.0067	0.1724	0.2062	0.0109	0.003	0.0065	0.0044	0.0088	0.0019	0.0087	0.0114	0.1099	0.1552	0.0033	0.0019	0.0224	0.0385	0.0095	0.0126	0.011	0.0095	0.0033
2	rs725507	23674539	0.86	0.223270892544248	0.87	0.259919603286658	0.940316326682644	0.678209516103464	0.0035	0.0029	0.0262	0.1438	0.0068	0.1725	0.2063	0.0109	0.003	0.0065	0.0044	0.0089	0.0019	0.0088	0.0114	0.1096	0.1554	0.0033	0.0019	0.0224	0.0384	0.0095	0.0126	0.011	0.0095	0.0033
2	rs6544858	23676071	0.86	0.223270892544248	0.87	0.259919603286658	0.940232649098658	0.677472153218583	0.0035	0.0029	0.0263	0.144	0.0069	0.1722	0.2061	0.0109	0.003	0.0065	0.0044	0.0089	0.0018	0.0088	0.0114	0.1097	0.1554	0.0033	0.0019	0.0224	0.0384	0.0094	0.0126	0.011	0.0095	0.0033
2	rs76013013	23688405	0.87	0.194736090082605	0.87	0.259919603286658	0.972081879071011	0.73717250149172	0.0035	0.0029	0.0261	0.1436	0.0069	0.1717	0.2061	0.0109	0.003	0.0066	0.0046	0.0089	0.0018	0.0088	0.0113	0.1094	0.1561	0.0033	0.0019	0.0226	0.0384	0.0095	0.0127	0.011	0.0095	0.0033
2	rs17045420	23694939	0.87	0.194736090082605	0.87	0.259919603286658	0.963359986023444	0.742285402820429	0.0035	0.0029	0.026	0.1433	0.0069	0.1714	0.2061	0.0109	0.003	0.0067	0.0047	0.0089	0.0017	0.0089	0.0113	0.1091	0.1565	0.0033	0.002	0.0227	0.0384	0.0095	0.0127	0.0111	0.0095	0.0034
2	rs62125384	23701569	0.88	0.168925028033099	0.87	0.259919603286658	0.907505305110043	0.74740603528593	0.0035	0.003	0.0259	0.1433	0.0069	0.1709	0.2053	0.0111	0.0028	0.007	0.0051	0.009	0.0017	0.0089	0.0114	0.1087	0.1567	0.0033	0.0019	0.0229	0.0386	0.0095	0.0131	0.0111	0.0094	0.0034
2	rs58912751	23703051	0.89	0.145699762692903	0.87	0.259919603286658	0.773741281310362	0.799179407023633	0.0034	0.0029	0.026	0.1436	0.007	0.1694	0.2031	0.0116	0.0022	0.0074	0.0055	0.0094	0.0015	0.0088	0.0122	0.1082	0.1566	0.003	0.0018	0.0234	0.0394	0.0098	0.0139	0.0113	0.0094	0.0033
2	rs56331748	23703915	0.89	0.145699762692903	0.87	0.259919603286658	0.723340992214674	0.842388980375137	0.0032	0.0028	0.0263	0.1439	0.0071	0.1691	0.2021	0.0119	0.0019	0.0076	0.0058	0.0095	0.0014	0.0087	0.0128	0.1082	0.1554	0.0028	0.0017	0.0238	0.0398	0.01	0.0145	0.0113	0.0093	0.0032
2	rs6712599	23707766	0.89	0.145699762692903	0.87	0.259919603286658	0.598515876116627	0.865180476910368	0.0029	0.0028	0.0263	0.1459	0.0072	0.168	0.2004	0.0124	0.0014	0.0079	0.0062	0.01	0.0013	0.0085	0.0135	0.1097	0.1533	0.0023	0.0017	0.0245	0.0397	0.0102	0.0149	0.0117	0.009	0.0029
2	rs9678885	23707988	0.89	0.145699762692903	0.87	0.259919603286658	0.60105792360677	0.856017771737236	0.0029	0.0028	0.0263	0.1459	0.0072	0.168	0.2004	0.0123	0.0014	0.0079	0.0062	0.01	0.0013	0.0085	0.0138	0.1097	0.1533	0.0023	0.0017	0.0245	0.0397	0.0102	0.0149	0.0117	0.0089	0.0028
2	rs62125387	23709618	0.89	0.145699762692903	0.87	0.259919603286658	0.597966898799367	0.861606185439397	0.0029	0.0028	0.0263	0.1459	0.0071	0.1679	0.2005	0.0123	0.0014	0.0079	0.0062	0.01	0.0013	0.0084	0.0138	0.1096	0.1532	0.0022	0.0017	0.0245	0.0399	0.0102	0.0148	0.0117	0.0089	0.0028
2	rs10169305	23710223	0.89	0.145699762692903	0.87	0.259919603286658	0.596047312519041	0.867513174055161	0.0029	0.0028	0.0263	0.1459	0.0071	0.1679	0.2006	0.0123	0.0014	0.0078	0.0062	0.01	0.0013	0.0084	0.0138	0.1096	0.1532	0.0022	0.0017	0.0245	0.0399	0.0102	0.0149	0.0117	0.0089	0.0028
2	rs7601971	23713107	0.89	0.145699762692903	0.87	0.259919603286658	0.554808666096255	0.881224170755779	0.0029	0.0027	0.0264	0.1461	0.0072	0.1676	0.2006	0.0124	0.0014	0.0078	0.0063	0.0101	0.0012	0.0084	0.0139	0.1095	0.1533	0.0022	0.0016	0.0243	0.04	0.0102	0.015	0.0118	0.0088	0.0027
2	rs78311797	23716595	0.89	0.145699762692903	0.87	0.259919603286658	0.364535074711985	1.02448301622559	0.0024	0.0026	0.0264	0.1471	0.0071	0.1683	0.2006	0.0137	9e-04	0.0077	0.0064	0.0096	0.0011	0.0079	0.0145	0.1099	0.154	0.0016	0.0014	0.0245	0.0399	0.0099	0.0149	0.0119	0.0084	0.002
2	rs6742202	23716694	0.89	0.145699762692903	0.87	0.259919603286658	0.358363055173007	1.04138964465743	0.0024	0.0026	0.0264	0.1471	0.0071	0.1683	0.2006	0.0137	9e-04	0.0077	0.0064	0.0096	0.0011	0.0079	0.0145	0.1099	0.154	0.0016	0.0013	0.0245	0.0399	0.0099	0.0149	0.0119	0.0084	0.002
2	rs75094393	23717184	0.89	0.145699762692903	0.87	0.259919603286658	0.366424234841293	1.02705586099183	0.0024	0.0025	0.0264	0.1472	0.0071	0.1683	0.2006	0.0137	9e-04	0.0077	0.0064	0.0096	0.0011	0.0079	0.0146	0.1099	0.154	0.0016	0.0013	0.0245	0.0399	0.0099	0.0148	0.0119	0.0083	0.0019
2	rs1653752	23720804	0.89	0.145699762692903	0.87	0.259919603286658	0.400091324680187	1.11851036236882	0.0021	0.0024	0.0265	0.1487	0.0069	0.1686	0.2015	0.0139	7e-04	0.0075	0.0062	0.0097	0.001	0.0073	0.0155	0.1099	0.1542	0.0013	0.0013	0.0248	0.0404	0.0097	0.0141	0.0115	0.0076	0.0014
2	rs1368082	23721473	0.89	0.145699762692903	0.87	0.259919603286658	0.401731839708162	1.12374221684153	0.0021	0.0024	0.0265	0.1487	0.0069	0.1686	0.2015	0.0139	7e-04	0.0075	0.0062	0.0097	0.001	0.0073	0.0155	0.1099	0.1542	0.0013	0.0013	0.0248	0.0404	0.0096	0.0141	0.0114	0.0076	0.0014
2	rs73919714	23722921	0.89	0.145699762692903	0.86	0.29215087580064	0.368589390806078	1.13241726800158	0.0021	0.0024	0.0265	0.1487	0.0068	0.1688	0.2017	0.0139	7e-04	0.0076	0.0062	0.0096	0.001	0.0073	0.0154	0.1102	0.1543	0.0013	0.0013	0.0245	0.0404	0.0096	0.0141	0.0115	0.0076	0.0014
2	rs1344753	23723720	0.89	0.145699762692903	0.86	0.29215087580064	0.357775521723869	1.12406935595565	0.0021	0.0024	0.0265	0.1487	0.0067	0.1689	0.2017	0.0139	7e-04	0.0075	0.0062	0.0096	0.001	0.0073	0.0154	0.1102	0.1544	0.0013	0.0013	0.0244	0.0404	0.0096	0.0141	0.0115	0.0076	0.0014
2	rs1545008	23724590	0.89	0.145699762692903	0.86	0.29215087580064	0.346286520309689	1.13749697972718	0.0021	0.0024	0.0265	0.1487	0.0066	0.1689	0.2018	0.0139	7e-04	0.0075	0.0062	0.0096	0.001	0.0073	0.0154	0.1103	0.1545	0.0012	0.0013	0.0242	0.0404	0.0096	0.0141	0.0115	0.0076	0.0014
2	rs72784266	23730896	0.89	0.145699762692903	0.86	0.29215087580064	0.350552431210927	1.14865399871549	0.0021	0.0024	0.0265	0.1489	0.0065	0.1691	0.2019	0.0139	7e-04	0.0075	0.0062	0.0097	0.001	0.0072	0.0154	0.1102	0.1545	0.0011	0.0013	0.0242	0.0405	0.0096	0.014	0.0115	0.0076	0.0014
2	rs13009868	23732224	0.89	0.145699762692903	0.86	0.29215087580064	0.357935709002887	1.16674361336512	0.0021	0.0024	0.0265	0.1491	0.0065	0.1692	0.2019	0.0139	7e-04	0.0075	0.0062	0.0097	0.0011	0.0072	0.0154	0.1101	0.1545	0.0011	0.0013	0.0242	0.0405	0.0096	0.014	0.0115	0.0076	0.0014
2	rs74426073	23732894	0.89	0.145699762692903	0.86	0.29215087580064	0.356655242476767	1.17135634307221	0.0021	0.0023	0.0265	0.1491	0.0065	0.1691	0.202	0.0138	7e-04	0.0074	0.0062	0.0097	0.0011	0.0071	0.0154	0.1102	0.1545	0.001	0.0013	0.0242	0.0406	0.0096	0.014	0.0115	0.0075	0.0014
2	rs1653772	23734788	0.89	0.145699762692903	0.87	0.259919603286658	0.365506018671514	1.18703087539755	0.0021	0.0023	0.0265	0.1491	0.0065	0.1691	0.2021	0.0138	7e-04	0.0074	0.0062	0.0098	0.0011	0.007	0.0154	0.1103	0.1546	9e-04	0.0013	0.0243	0.0407	0.0095	0.0139	0.0115	0.0075	0.0014
2	rs72613818	23742418	0.89	0.145699762692903	0.87	0.259919603286658	0.389705530229354	1.3334095806851	0.0021	0.0021	0.0264	0.1491	0.0064	0.1683	0.2027	0.0137	7e-04	0.0074	0.006	0.01	0.0011	0.0068	0.0156	0.1111	0.1544	6e-04	0.0011	0.0246	0.0413	0.0095	0.0136	0.0117	0.0074	0.0012
2	rs7602557	23743735	0.89	0.145699762692903	0.87	0.259919603286658	0.386477835029968	1.30145002367507	0.0021	0.0021	0.0263	0.1487	0.0064	0.1685	0.2027	0.0137	7e-04	0.0074	0.006	0.0101	0.0011	0.0068	0.0156	0.111	0.1547	6e-04	0.0011	0.0246	0.0413	0.0095	0.0136	0.0117	0.0074	0.0012
2	rs115643426	23743850	0.89	0.145699762692903	0.87	0.259919603286658	0.383595591874654	1.29121739008175	0.0021	0.0021	0.0263	0.1487	0.0064	0.1685	0.2027	0.0137	7e-04	0.0074	0.006	0.0101	0.0011	0.0068	0.0156	0.1109	0.1547	6e-04	0.0011	0.0246	0.0413	0.0095	0.0136	0.0117	0.0074	0.0012
2	rs13432722	23747218	0.89	0.145699762692903	0.87	0.259919603286658	0.371359415951491	1.23460675125917	0.002	0.0021	0.0263	0.1491	0.0063	0.1688	0.2024	0.0136	6e-04	0.0074	0.006	0.0102	0.001	0.0067	0.0157	0.1109	0.1548	6e-04	0.001	0.0247	0.0412	0.0096	0.0135	0.0119	0.0074	0.0011
2	rs4471847	23748278	0.89	0.145699762692903	0.87	0.259919603286658	0.360021494972343	1.21003164152994	0.0019	0.0021	0.0263	0.1494	0.0063	0.169	0.2021	0.0136	6e-04	0.0074	0.006	0.0102	0.001	0.0066	0.0158	0.1109	0.1547	6e-04	0.001	0.0247	0.0411	0.0096	0.0133	0.012	0.0073	0.0011
2	rs13015374	23751828	0.9	0.124917206299546	0.87	0.259919603286658	0.339600384617035	1.14701202364289	0.002	0.0022	0.0261	0.1504	0.0061	0.1697	0.2011	0.0136	7e-04	0.0073	0.0059	0.0104	0.001	0.0063	0.0162	0.1109	0.1546	6e-04	0.001	0.0249	0.0407	0.0097	0.0129	0.0122	0.0072	0.0011
2	rs748859	23754825	0.9	0.124917206299546	0.87	0.259919603286658	0.335042874861518	1.09339512849267	0.0019	0.0023	0.0261	0.1512	0.006	0.1703	0.2002	0.0136	7e-04	0.0072	0.0058	0.0105	0.0011	0.0061	0.0166	0.1108	0.1544	6e-04	0.001	0.025	0.0404	0.0098	0.0125	0.0125	0.0071	0.0012
2	rs934372	23756833	0.89	0.145699762692903	0.87	0.259919603286658	0.231150259701851	1.01998350437244	0.0019	0.0024	0.0255	0.153	0.0054	0.1723	0.199	0.0132	6e-04	0.0069	0.0055	0.011	0.0011	0.0053	0.0165	0.1121	0.1539	6e-04	9e-04	0.0248	0.0396	0.0105	0.0114	0.014	0.0063	0.0013
2	rs1709317	23759508	0.88	0.168925028033099	0.87	0.259919603286658	0.21670040376412	0.918050797333443	0.002	0.0028	0.0255	0.1549	0.0051	0.1737	0.1969	0.0133	7e-04	0.0065	0.0049	0.0114	0.0011	0.0044	0.0171	0.111	0.1574	7e-04	0.001	0.024	0.038	0.0107	0.0105	0.0145	0.0054	0.0018
2	rs4665606	23761413	0.88	0.168925028033099	0.87	0.259919603286658	0.218416730696424	0.932707852679741	0.002	0.0028	0.0255	0.1549	0.0051	0.1737	0.1967	0.0133	7e-04	0.0065	0.005	0.0116	0.001	0.0044	0.0171	0.1108	0.1575	7e-04	0.001	0.0239	0.038	0.0108	0.0105	0.0146	0.0053	0.0019
2	rs934375	23766505	0.88	0.168925028033099	0.87	0.259919603286658	0.206482541209758	0.898894247737041	0.002	0.0027	0.0255	0.1541	0.0051	0.1741	0.1976	0.0131	7e-04	0.0063	0.0049	0.0115	8e-04	0.0042	0.0173	0.1103	0.1584	9e-04	0.001	0.0235	0.0375	0.011	0.0104	0.0153	0.005	0.002
2	rs74718322	23766603	0.88	0.168925028033099	0.87	0.259919603286658	0.206244534339492	0.89811088433113	0.002	0.0027	0.0255	0.1541	0.0051	0.1741	0.1976	0.0131	7e-04	0.0063	0.0049	0.0115	8e-04	0.0042	0.0173	0.1103	0.1584	9e-04	0.001	0.0235	0.0375	0.011	0.0104	0.0153	0.005	0.002
2	rs1653786	23770589	0.88	0.168925028033099	0.87	0.259919603286658	0.21067277171876	0.911446753555987	0.002	0.0027	0.0255	0.154	0.0051	0.1741	0.1978	0.0131	7e-04	0.0063	0.0049	0.0115	7e-04	0.0041	0.0173	0.1102	0.1586	0.001	0.001	0.0235	0.0374	0.0111	0.0104	0.0154	0.005	0.002
2	rs1709307	23771262	0.88	0.168925028033099	0.87	0.259919603286658	0.195194864340776	0.888877665192371	0.002	0.0027	0.0255	0.154	0.0051	0.1738	0.1979	0.0131	7e-04	0.0063	0.0049	0.0115	7e-04	0.0043	0.0173	0.1103	0.1584	0.001	0.001	0.0234	0.0374	0.011	0.0104	0.0155	0.0049	0.002
2	rs17498513	23771672	0.88	0.168925028033099	0.87	0.259919603286658	0.187481595586512	0.85819015245219	0.0021	0.0028	0.0255	0.154	0.0051	0.1736	0.1979	0.0131	7e-04	0.0064	0.0049	0.0114	7e-04	0.0044	0.0173	0.1103	0.1582	0.0011	0.001	0.0233	0.0374	0.011	0.0103	0.0156	0.0049	0.002
2	rs79086805	23775932	0.87	0.194736090082605	0.87	0.259919603286658	0.156067401397508	0.825263381294883	0.0024	0.0028	0.025	0.1536	0.0049	0.1736	0.198	0.0132	7e-04	0.0065	0.0051	0.0113	8e-04	0.0043	0.0173	0.1113	0.1576	0.0015	0.0011	0.0229	0.0371	0.0114	0.0103	0.0159	0.0048	0.0021
2	rs62125428	23775933	0.87	0.194736090082605	0.87	0.259919603286658	0.156067401397508	0.825263381294883	0.0024	0.0028	0.025	0.1536	0.0049	0.1736	0.198	0.0132	7e-04	0.0065	0.0051	0.0113	8e-04	0.0043	0.0173	0.1113	0.1576	0.0015	0.0011	0.0229	0.0371	0.0114	0.0103	0.0159	0.0048	0.0021
2	rs2879582	23780170	0.87	0.194736090082605	0.87	0.259919603286658	0.157896626357681	0.910504100930587	0.0024	0.0028	0.0247	0.1545	0.0047	0.1744	0.1974	0.0133	7e-04	0.0061	0.0048	0.0114	8e-04	0.0042	0.0172	0.1121	0.1579	0.0016	0.0011	0.0229	0.0372	0.0111	0.0103	0.0156	0.0046	0.0021
2	rs115637942	23784138	0.87	0.194736090082605	0.87	0.259919603286658	0.173162134805901	0.900774882932155	0.0024	0.0028	0.0251	0.1543	0.0047	0.1742	0.1973	0.0133	6e-04	0.006	0.0048	0.0113	8e-04	0.0042	0.0172	0.112	0.1578	0.0018	0.0011	0.0229	0.0372	0.0111	0.0102	0.0157	0.0045	0.0021
2	rs78983208	23790221	0.87	0.194736090082605	0.87	0.259919603286658	0.180864601380528	0.903597322956039	0.0024	0.0028	0.0253	0.1542	0.0047	0.1742	0.1972	0.0134	6e-04	0.006	0.0048	0.0113	8e-04	0.0042	0.0172	0.1119	0.1577	0.0019	0.0011	0.0229	0.0372	0.0111	0.0102	0.0157	0.0044	0.0021
2	rs113391295	23792917	0.87	0.194736090082605	0.85	0.32706018639722	0.184341926456687	0.905793784695058	0.0024	0.0028	0.0253	0.1542	0.0047	0.1742	0.1972	0.0134	6e-04	0.006	0.0048	0.0113	8e-04	0.0042	0.0172	0.1119	0.1577	0.002	0.0011	0.0229	0.0372	0.0111	0.0102	0.0157	0.0044	0.0021
2	rs2077184	23799265	0.87	0.194736090082605	0.85	0.32706018639722	0.203912398331067	0.907991320263125	0.0024	0.0028	0.0255	0.1541	0.0047	0.1741	0.1971	0.0134	6e-04	0.006	0.0048	0.0112	8e-04	0.0042	0.0172	0.1118	0.1576	0.0021	0.0011	0.0229	0.0372	0.0111	0.0102	0.0157	0.0044	0.0021
2	rs4665614	23802390	0.87	0.194736090082605	0.85	0.32706018639722	0.194197027766583	0.896857790342147	0.0024	0.0028	0.0256	0.1538	0.0047	0.1739	0.1976	0.0135	6e-04	0.006	0.0049	0.0112	8e-04	0.0042	0.0172	0.1117	0.1578	0.0021	0.0011	0.0227	0.0373	0.011	0.0102	0.0158	0.0044	0.0021
2	rs72780365	23810785	0.87	0.194736090082605	0.82	0.448736318624531	0.203282541159159	0.884034092423508	0.0025	0.0028	0.0256	0.1538	0.0047	0.174	0.1974	0.0135	6e-04	0.006	0.0048	0.0112	9e-04	0.0042	0.0173	0.1117	0.1576	0.0021	0.0011	0.0226	0.0372	0.011	0.0102	0.0158	0.0045	0.0022
2	rs80068094	23811995	0.87	0.194736090082605	0.82	0.448736318624531	0.204780253973643	0.875453961867906	0.0025	0.0028	0.0256	0.1538	0.0047	0.174	0.1974	0.0135	6e-04	0.006	0.0048	0.0112	9e-04	0.0042	0.0173	0.1117	0.1576	0.0021	0.0011	0.0226	0.0372	0.011	0.0102	0.0158	0.0045	0.0022
2	rs76777644	23812444	0.87	0.194736090082605	0.82	0.448736318624531	0.204385515482935	0.873428432546776	0.0025	0.0028	0.0256	0.1538	0.0047	0.174	0.1973	0.0135	6e-04	0.006	0.0048	0.0112	9e-04	0.0042	0.0173	0.1117	0.1576	0.0021	0.0011	0.0226	0.0372	0.011	0.0102	0.0158	0.0045	0.0022
2	rs62125441	23813836	0.87	0.194736090082605	0.82	0.448736318624531	0.207117984692926	0.872805386023012	0.0025	0.0028	0.0256	0.1538	0.0047	0.1741	0.1973	0.0135	6e-04	0.006	0.0048	0.0111	9e-04	0.0042	0.0174	0.1117	0.1576	0.0021	0.0011	0.0226	0.0372	0.011	0.0102	0.0158	0.0045	0.0023
2	rs13034826	23814122	0.87	0.194736090082605	0.82	0.448736318624531	0.207913840398472	0.87358420839891	0.0025	0.0028	0.0256	0.1538	0.0047	0.1741	0.1973	0.0135	6e-04	0.006	0.0048	0.0111	9e-04	0.0042	0.0174	0.1117	0.1576	0.0021	0.0011	0.0226	0.0372	0.011	0.0102	0.0158	0.0045	0.0023
2	rs114803616	23814658	0.87	0.194736090082605	0.82	0.448736318624531	0.209510722253629	0.868913411087547	0.0025	0.0028	0.0256	0.1538	0.0047	0.1741	0.1973	0.0135	6e-04	0.006	0.0048	0.0111	9e-04	0.0042	0.0174	0.1117	0.1576	0.0021	0.0011	0.0226	0.0372	0.011	0.0102	0.0157	0.0045	0.0023
2	rs815352	23820044	0.87	0.194736090082605	0.82	0.448736318624531	0.217149184427683	0.848887976469038	0.0026	0.0028	0.0256	0.1537	0.0047	0.1741	0.1972	0.0135	6e-04	0.0061	0.0048	0.0111	9e-04	0.0042	0.0174	0.1117	0.1575	0.0021	0.0011	0.0226	0.0371	0.011	0.0102	0.0157	0.0046	0.0023
2	rs116038375	23824918	0.87	0.194736090082605	0.82	0.448736318624531	0.225357890755024	0.837753208080722	0.0026	0.0028	0.0257	0.1537	0.0047	0.1741	0.1971	0.0134	6e-04	0.0061	0.0048	0.0111	0.001	0.0042	0.0174	0.1117	0.1574	0.0022	0.0011	0.0225	0.0371	0.011	0.0103	0.0157	0.0046	0.0024
2	rs116509483	23829477	0.86	0.223270892544248	0.82	0.448736318624531	0.244503414052615	0.829576412894003	0.0027	0.0028	0.0258	0.1536	0.0047	0.1742	0.1969	0.0134	6e-04	0.0061	0.0048	0.0111	0.001	0.0042	0.0175	0.1116	0.1572	0.0022	0.0012	0.0225	0.037	0.011	0.0103	0.0157	0.0046	0.0024
2	rs6712940	23834096	0.86	0.223270892544248	0.82	0.448736318624531	0.253042550624231	0.829730536771185	0.0027	0.0028	0.0258	0.1536	0.0048	0.1742	0.1968	0.0134	6e-04	0.0062	0.0049	0.0111	0.001	0.0043	0.0175	0.1116	0.1572	0.0022	0.0012	0.0225	0.037	0.011	0.0103	0.0157	0.0046	0.0025
2	rs669531	23839819	0.86	0.223270892544248	0.82	0.448736318624531	0.237839465271857	0.810511850970117	0.0027	0.0028	0.0257	0.1536	0.0048	0.1744	0.1966	0.0134	6e-04	0.0062	0.0049	0.0111	0.0011	0.0043	0.0175	0.1117	0.1573	0.0021	0.0012	0.0224	0.0368	0.011	0.0103	0.0157	0.0046	0.0025
2	rs11903148	23855977	0.86	0.223270892544248	0.82	0.448736318624531	0.219072565534883	0.722628649910296	0.0027	0.0029	0.0254	0.1535	0.0048	0.1755	0.1953	0.0132	6e-04	0.0062	0.005	0.0112	0.0012	0.0043	0.0175	0.1122	0.1576	0.0019	0.0012	0.0223	0.0361	0.0113	0.0103	0.0158	0.0046	0.0026
2	rs77231357	23856483	0.86	0.223270892544248	0.82	0.448736318624531	0.214261675293035	0.679094592132985	0.0026	0.0029	0.0251	0.1537	0.0048	0.1762	0.195	0.0131	6e-04	0.0062	0.0051	0.0113	0.0013	0.0044	0.0175	0.1125	0.1576	0.0019	0.0012	0.0221	0.0357	0.0113	0.0104	0.0156	0.0045	0.0026
2	rs72780399	23857184	0.86	0.223270892544248	0.82	0.448736318624531	0.223196473117255	0.646086513289533	0.0026	0.0029	0.0248	0.1539	0.0048	0.1772	0.1946	0.0129	6e-04	0.0064	0.0053	0.0114	0.0014	0.0043	0.0174	0.113	0.1576	0.0019	0.0011	0.0219	0.0351	0.0114	0.0104	0.0154	0.0044	0.0026
2	rs528065	23859449	0.85	0.254661707966279	0.82	0.448736318624531	0.266426162820565	0.537840807472134	0.0025	0.0029	0.0237	0.1551	0.0044	0.1793	0.1947	0.0121	6e-04	0.0065	0.0054	0.0113	0.0018	0.0042	0.0176	0.1143	0.1578	0.0017	0.001	0.0213	0.0343	0.0114	0.0105	0.0139	0.0044	0.0028
2	rs7422570	23860176	0.85	0.254661707966279	0.82	0.448736318624531	0.258719560459295	0.541333086962644	0.0025	0.0029	0.0234	0.1554	0.0045	0.1793	0.1948	0.012	6e-04	0.0065	0.0054	0.0113	0.0018	0.0042	0.0174	0.1146	0.1575	0.0017	9e-04	0.0213	0.0343	0.0115	0.0105	0.014	0.0043	0.0028
2	rs71437496	23863144	0.85	0.254661707966279	0.82	0.448736318624531	0.254778571386723	0.529204274829661	0.0025	0.0029	0.0232	0.1555	0.0045	0.1794	0.1949	0.0119	6e-04	0.0064	0.0053	0.0114	0.0018	0.0042	0.0174	0.1147	0.1574	0.0016	9e-04	0.0212	0.0342	0.0116	0.0105	0.0141	0.0043	0.0028
2	rs671119	23866985	0.85	0.254661707966279	0.82	0.448736318624531	0.269543186537901	0.477461794124753	0.0025	0.0029	0.0229	0.156	0.0044	0.1804	0.1956	0.0113	5e-04	0.0063	0.0052	0.0114	0.002	0.0043	0.017	0.1157	0.1567	0.0016	9e-04	0.0207	0.0336	0.0117	0.0105	0.014	0.0041	0.0029
2	rs3731619	23868651	0.85	0.254661707966279	0.82	0.448736318624531	0.29037675109994	0.43478016005149	0.0025	0.0028	0.0227	0.1564	0.0046	0.1812	0.196	0.0108	5e-04	0.0063	0.005	0.0113	0.0021	0.0042	0.0169	0.1163	0.1561	0.0015	8e-04	0.0204	0.0332	0.0118	0.0105	0.014	0.0042	0.003
2	rs535200	23869647	0.85	0.254661707966279	0.81	0.49521423796015	0.264192244589239	0.421490453415777	0.0025	0.0028	0.0225	0.156	0.0046	0.1823	0.197	0.0106	5e-04	0.0063	0.0047	0.0112	0.002	0.0041	0.017	0.1166	0.1554	0.0015	8e-04	0.0201	0.0328	0.012	0.0105	0.0142	0.0042	0.003
2	rs10207235	23870398	0.84	0.289034762536342	0.81	0.49521423796015	0.239517491209571	0.41586638861784	0.0025	0.0028	0.0224	0.1558	0.0047	0.1832	0.1977	0.0105	5e-04	0.0063	0.0044	0.0111	0.002	0.004	0.0171	0.1168	0.155	0.0014	8e-04	0.0199	0.0324	0.0122	0.0104	0.0143	0.0042	0.0029
2	rs7581165	23872765	0.84	0.289034762536342	0.79	0.597486775499064	0.266197744701215	0.43478016005149	0.0025	0.0028	0.0222	0.1562	0.0047	0.1844	0.1986	0.0103	4e-04	0.0062	0.0041	0.0109	0.0013	0.0039	0.017	0.1173	0.1542	0.0013	8e-04	0.0194	0.0321	0.0124	0.0108	0.0144	0.0042	0.003
2	rs115334626	23876114	0.83	0.326509998324372	0.79	0.597486775499064	0.35182158169188	0.443523890922265	0.0024	0.0029	0.022	0.1574	0.0047	0.1845	0.1993	0.0101	3e-04	0.0057	0.0035	0.011	7e-04	0.0039	0.0174	0.1196	0.1543	0.0012	8e-04	0.0186	0.0306	0.0124	0.0106	0.0143	0.004	0.003
2	rs114533658	23878075	0.83	0.326509998324372	0.8	0.544775224122235	0.410385507755897	0.434912293615256	0.0024	0.0029	0.0219	0.1578	0.0047	0.1845	0.1996	0.0101	3e-04	0.0055	0.0033	0.011	5e-04	0.0039	0.0176	0.1204	0.1544	0.0011	8e-04	0.0184	0.0301	0.0125	0.0106	0.0143	0.004	0.003
2	rs3795933	23878191	0.83	0.326509998324372	0.79	0.597486775499064	0.414056785237761	0.444453970025949	0.0024	0.0029	0.0219	0.1578	0.0047	0.1845	0.1996	0.0101	3e-04	0.0055	0.0033	0.011	5e-04	0.0039	0.0176	0.1204	0.1544	0.0011	8e-04	0.0183	0.03	0.0125	0.0106	0.0143	0.004	0.003
2	rs113222761	23880037	0.83	0.326509998324372	0.79	0.597486775499064	0.415380140893119	0.441399942218736	0.0024	0.0029	0.0219	0.158	0.0047	0.1846	0.2	0.0101	3e-04	0.0055	0.0033	0.011	5e-04	0.0038	0.0176	0.1205	0.1544	0.001	8e-04	0.0182	0.0298	0.0125	0.0106	0.0143	0.004	0.003
2	rs56406848	23888143	0.83	0.326509998324372	0.79	0.597486775499064	0.438257687195613	0.420442567764563	0.0023	0.0029	0.0219	0.1586	0.0047	0.1848	0.201	0.0101	3e-04	0.0053	0.0032	0.011	4e-04	0.0038	0.0175	0.1206	0.1544	8e-04	8e-04	0.0177	0.0292	0.0125	0.0106	0.0144	0.0039	0.003
2	rs72794276	23892323	0.83	0.326509998324372	0.79	0.597486775499064	0.444607799488288	0.422539043765051	0.0023	0.0029	0.0219	0.1587	0.0047	0.1848	0.2013	0.0101	3e-04	0.0053	0.0032	0.0109	4e-04	0.0038	0.0175	0.1206	0.1544	7e-04	8e-04	0.0176	0.0291	0.0125	0.0106	0.0144	0.0039	0.003
2	rs4665630	23898317	0.83	0.326509998324372	0.79	0.597486775499064	0.450942907545028	0.432007840536817	0.0023	0.0029	0.0219	0.159	0.0046	0.185	0.2014	0.0101	2e-04	0.0052	0.0032	0.0109	4e-04	0.0038	0.0174	0.1207	0.1543	7e-04	8e-04	0.0175	0.0289	0.0125	0.0105	0.0144	0.0038	0.003
2	rs6713865	23899807	0.83	0.326509998324372	0.79	0.597486775499064	0.451782912088207	0.43782194431907	0.0023	0.0029	0.0219	0.1591	0.0046	0.185	0.2014	0.0101	2e-04	0.0052	0.0032	0.0109	4e-04	0.0038	0.0174	0.1207	0.1543	7e-04	8e-04	0.0175	0.0289	0.0125	0.0105	0.0144	0.0038	0.003
2	rs77669541	23902314	0.83	0.326509998324372	0.78	0.653412240020304	0.451782912088207	0.433855526013358	0.0023	0.0029	0.0219	0.1591	0.0046	0.185	0.2015	0.0101	2e-04	0.0052	0.0031	0.0109	4e-04	0.0038	0.0174	0.1207	0.1543	7e-04	8e-04	0.0175	0.0289	0.0125	0.0105	0.0144	0.0038	0.003
2	rs75100976	23906213	0.82	0.36720095628419	0.78	0.653412240020304	0.454548326731863	0.430162271218528	0.0023	0.0029	0.0219	0.1593	0.0046	0.1851	0.2016	0.01	2e-04	0.0052	0.0031	0.0109	4e-04	0.0038	0.0174	0.1208	0.1542	7e-04	8e-04	0.0174	0.0288	0.0124	0.0105	0.0143	0.0038	0.003
2	rs2712080	23921302	0.82	0.36720095628419	0.78	0.653412240020304	0.468865927866356	0.448845578814272	0.0022	0.0029	0.0219	0.1602	0.0043	0.1857	0.2022	0.0099	2e-04	0.0052	0.003	0.0108	4e-04	0.0037	0.0174	0.121	0.1541	7e-04	7e-04	0.0172	0.0283	0.0123	0.0104	0.0142	0.0037	0.003
2	rs11678258	23925595	0.82	0.36720095628419	0.78	0.653412240020304	0.454006616185664	0.462222730471199	0.0022	0.0029	0.0219	0.1602	0.0042	0.1861	0.2019	0.0099	2e-04	0.0052	0.003	0.0109	4e-04	0.0037	0.0172	0.121	0.1547	7e-04	7e-04	0.0172	0.0283	0.0122	0.0104	0.0141	0.0037	0.003
2	rs72796138	23926233	0.82	0.36720095628419	0.78	0.653412240020304	0.45575326135674	0.444321069904285	0.0022	0.0029	0.0219	0.1601	0.0042	0.1861	0.2019	0.0099	2e-04	0.0052	0.003	0.0109	4e-04	0.0037	0.0172	0.121	0.1547	7e-04	7e-04	0.0172	0.0282	0.0122	0.0104	0.0141	0.0037	0.003
2	rs3795948	23926659	0.82	0.36720095628419	0.78	0.653412240020304	0.456657987810536	0.444852733696396	0.0022	0.0029	0.0219	0.1601	0.0042	0.1862	0.2018	0.0099	2e-04	0.0052	0.003	0.0109	4e-04	0.0037	0.0172	0.121	0.1547	7e-04	7e-04	0.0172	0.0282	0.0122	0.0104	0.0141	0.0037	0.003
2	rs79631236	23931840	0.82	0.36720095628419	0.78	0.653412240020304	0.463197929114818	0.433327400364691	0.0022	0.0029	0.0219	0.1602	0.0042	0.1863	0.2021	0.0099	2e-04	0.0051	0.003	0.0108	4e-04	0.0037	0.0172	0.1209	0.1548	7e-04	7e-04	0.0171	0.0281	0.0122	0.0104	0.0141	0.0036	0.003
2	rs79737942	23932556	0.82	0.36720095628419	0.78	0.653412240020304	0.465753507731995	0.434515925151015	0.0022	0.0029	0.0219	0.1602	0.0042	0.1864	0.2022	0.0099	2e-04	0.0051	0.003	0.0108	4e-04	0.0037	0.0171	0.1209	0.1549	6e-04	7e-04	0.017	0.028	0.0122	0.0104	0.0141	0.0036	0.003
2	rs6715244	23933841	0.82	0.36720095628419	0.79	0.597486775499064	0.477831754525051	0.436101978623683	0.0022	0.0029	0.0219	0.1602	0.0042	0.1865	0.2023	0.0099	2e-04	0.0051	0.003	0.0108	4e-04	0.0037	0.0171	0.1208	0.1549	6e-04	7e-04	0.017	0.0279	0.0122	0.0106	0.014	0.0036	0.003
2	rs74881064	23943916	0.82	0.36720095628419	0.79	0.597486775499064	0.497267201306368	0.439278710089211	0.0022	0.0029	0.0219	0.1602	0.0042	0.1866	0.2024	0.0099	2e-04	0.0051	0.003	0.0108	3e-04	0.0037	0.0171	0.1208	0.155	6e-04	7e-04	0.0169	0.0278	0.0121	0.0108	0.014	0.0036	0.003
2	rs918814	23948466	0.82	0.36720095628419	0.79	0.597486775499064	0.50205803622427	0.442992649643757	0.0022	0.0028	0.0219	0.1602	0.0042	0.1866	0.2024	0.0099	2e-04	0.0051	0.003	0.0108	3e-04	0.0037	0.0172	0.1208	0.155	6e-04	7e-04	0.0169	0.0278	0.0121	0.0108	0.014	0.0036	0.003
2	rs75553249	23948840	0.82	0.36720095628419	0.79	0.597486775499064	0.502373996360168	0.438483950564184	0.0022	0.0028	0.0218	0.1602	0.0042	0.1866	0.2024	0.0099	2e-04	0.0051	0.003	0.0108	3e-04	0.0037	0.0172	0.1207	0.155	6e-04	7e-04	0.0169	0.0278	0.0121	0.0108	0.014	0.0036	0.003
2	rs72798054	23969293	0.82	0.36720095628419	0.79	0.597486775499064	0.805599324133007	0.532264863736401	0.0022	0.0028	0.0215	0.1612	0.004	0.1869	0.2023	0.0095	2e-04	0.005	0.0028	0.0106	3e-04	0.0036	0.0175	0.1202	0.1552	6e-04	7e-04	0.0171	0.0268	0.0119	0.0127	0.0136	0.0036	0.0031
2	rs6751857	23973799	0.82	0.36720095628419	0.79	0.597486775499064	0.838727757528898	0.553389014959238	0.0022	0.0028	0.0214	0.1613	0.0039	0.187	0.2023	0.0095	2e-04	0.005	0.0028	0.0106	3e-04	0.0036	0.0175	0.1201	0.1552	6e-04	7e-04	0.0171	0.0268	0.0119	0.0128	0.0136	0.0036	0.0031
2	rs12467281	23978230	0.82	0.36720095628419	0.79	0.597486775499064	0.872992318812858	0.568762268258605	0.0022	0.0028	0.0214	0.1613	0.0039	0.187	0.2023	0.0095	2e-04	0.005	0.0027	0.0107	3e-04	0.0036	0.0174	0.1201	0.1552	7e-04	7e-04	0.0171	0.0267	0.0119	0.0129	0.0136	0.0036	0.0031
2	rs72780106	23984834	0.82	0.36720095628419	0.79	0.597486775499064	0.88340117061519	0.57684215688272	0.0022	0.0028	0.0214	0.1613	0.0039	0.187	0.2023	0.0095	2e-04	0.005	0.0027	0.0107	3e-04	0.0036	0.0173	0.1201	0.1552	7e-04	7e-04	0.0171	0.0267	0.0119	0.0129	0.0136	0.0036	0.0031
2	rs78121586	23989711	0.82	0.36720095628419	0.79	0.597486775499064	0.895829141340844	0.574145791190466	0.0022	0.0028	0.0214	0.1613	0.004	0.187	0.2023	0.0095	2e-04	0.005	0.0028	0.0108	3e-04	0.0036	0.0174	0.1201	0.1549	7e-04	7e-04	0.0171	0.0267	0.0119	0.013	0.0137	0.0036	0.0031
2	rs11692134	23989829	0.82	0.36720095628419	0.79	0.597486775499064	0.896075164666595	0.57457132968877	0.0022	0.0028	0.0214	0.1613	0.004	0.187	0.2023	0.0095	2e-04	0.005	0.0028	0.0108	3e-04	0.0036	0.0174	0.1201	0.1549	7e-04	7e-04	0.0171	0.0267	0.0119	0.013	0.0137	0.0036	0.0031
2	rs78787842	23990868	0.82	0.36720095628419	0.79	0.597486775499064	0.897141593571577	0.571310823201206	0.0022	0.0028	0.0214	0.1613	0.004	0.187	0.2023	0.0095	2e-04	0.005	0.0027	0.0108	3e-04	0.0036	0.0174	0.1201	0.1549	7e-04	7e-04	0.0171	0.0267	0.0119	0.013	0.0137	0.0036	0.0031
2	rs80020296	24042016	0.82	0.36720095628419	0.79	0.597486775499064	0.959559624918093	0.561415398429351	0.0019	0.0028	0.0213	0.1613	0.0041	0.1867	0.2027	0.0095	2e-04	0.005	0.0027	0.0108	3e-04	0.0036	0.0174	0.1198	0.1551	7e-04	7e-04	0.0171	0.0266	0.0119	0.0132	0.0137	0.0036	0.0032
2	rs62125899	24042689	0.82	0.36720095628419	0.79	0.597486775499064	0.960656870393267	0.560569184614325	0.0019	0.0028	0.0213	0.1613	0.0041	0.1867	0.2027	0.0095	2e-04	0.005	0.0027	0.0108	3e-04	0.0036	0.0174	0.1198	0.1551	7e-04	7e-04	0.0171	0.0266	0.0119	0.0132	0.0137	0.0036	0.0032
2	rs72782138	24048162	0.82	0.36720095628419	0.79	0.597486775499064	0.969877182364589	0.568620763111842	0.0019	0.0028	0.0213	0.1613	0.0041	0.1867	0.2028	0.0095	2e-04	0.005	0.0027	0.0108	3e-04	0.0036	0.0174	0.1197	0.1552	7e-04	7e-04	0.0171	0.0266	0.0119	0.0132	0.0137	0.0036	0.0032
2	rs13020533	24052668	0.82	0.36720095628419	0.79	0.597486775499064	0.982965750989421	0.576274246854204	0.0019	0.0028	0.0213	0.1615	0.0041	0.1867	0.2029	0.0095	2e-04	0.0049	0.0027	0.0108	3e-04	0.0036	0.0174	0.1197	0.1552	7e-04	7e-04	0.0171	0.0266	0.0118	0.0132	0.0137	0.0036	0.0032
2	rs17761971	24056668	0.82	0.36720095628419	0.79	0.597486775499064	0.996040514600686	0.581674842469676	0.0019	0.0028	0.0213	0.1617	0.004	0.1867	0.203	0.0094	2e-04	0.0049	0.0027	0.0108	3e-04	0.0035	0.0174	0.1197	0.1552	7e-04	7e-04	0.0171	0.0266	0.0118	0.0132	0.0137	0.0035	0.0032
2	rs72786275	24062554	0.82	0.36720095628419	0.79	0.597486775499064	1.01798834385238	0.590226734637927	0.0019	0.0027	0.0213	0.162	0.004	0.1866	0.2031	0.0093	2e-04	0.0048	0.0026	0.0107	4e-04	0.0035	0.0174	0.1197	0.1552	7e-04	7e-04	0.017	0.0266	0.0118	0.0132	0.0137	0.0035	0.0033
2	rs114006888	24063317	0.82	0.36720095628419	0.79	0.597486775499064	1.02829718938618	0.591083570513615	0.0019	0.0027	0.0212	0.162	0.004	0.1868	0.2031	0.0093	2e-04	0.0048	0.0026	0.0107	4e-04	0.0035	0.0174	0.1197	0.1553	7e-04	7e-04	0.017	0.0266	0.0118	0.0132	0.0136	0.0035	0.0033
2	rs77400814	24073810	0.82	0.36720095628419	0.79	0.597486775499064	1.06827595956859	0.604689575362961	0.0019	0.0026	0.0212	0.1625	0.0039	0.1867	0.2033	0.0091	3e-04	0.0046	0.0026	0.0107	4e-04	0.0034	0.0174	0.1197	0.1553	7e-04	7e-04	0.017	0.0266	0.0118	0.0132	0.0136	0.0035	0.0033
2	rs2675357	24074843	0.82	0.36720095628419	0.79	0.597486775499064	1.07507230238769	0.606269761450591	0.0019	0.0026	0.0212	0.1625	0.0039	0.1867	0.2033	0.009	3e-04	0.0046	0.0025	0.0107	4e-04	0.0033	0.0173	0.1197	0.1553	7e-04	7e-04	0.017	0.0266	0.0118	0.0132	0.0136	0.0034	0.0033
2	rs78938579	24081877	0.82	0.36720095628419	0.79	0.597486775499064	1.07524906095775	0.609864728528179	0.0019	0.0027	0.0212	0.1625	0.0039	0.1867	0.2033	0.0091	3e-04	0.0046	0.0026	0.0107	4e-04	0.0034	0.0173	0.1197	0.1553	8e-04	7e-04	0.017	0.0266	0.0118	0.0133	0.0136	0.0035	0.0033
2	rs17762609	24114729	0.82	0.36720095628419	0.79	0.597486775499064	0.731361737822739	0.546792190944235	0.0019	0.0028	0.0212	0.1626	0.004	0.1871	0.2034	0.0091	5e-04	0.0047	0.0026	0.0107	4e-04	0.0033	0.0173	0.1199	0.1553	9e-04	7e-04	0.017	0.0266	0.0117	0.0116	0.0137	0.0035	0.0033
2	rs78708878	24121376	0.82	0.36720095628419	0.79	0.597486775499064	0.66822871943001	0.512174750250598	0.0019	0.0028	0.0212	0.1627	0.004	0.1874	0.2036	0.0091	5e-04	0.0047	0.0026	0.0106	4e-04	0.0033	0.0174	0.12	0.1554	9e-04	7e-04	0.017	0.0266	0.0117	0.0108	0.0137	0.0035	0.0033
2	rs113057593	24134499	0.82	0.36720095628419	0.79	0.597486775499064	0.660095193937084	0.506392089881121	0.0019	0.0028	0.0212	0.1627	0.004	0.1875	0.2036	0.0091	5e-04	0.0047	0.0026	0.0106	4e-04	0.0033	0.0174	0.12	0.1554	9e-04	7e-04	0.017	0.0266	0.0117	0.0106	0.0137	0.0035	0.0033
2	rs12478037	24141469	0.82	0.36720095628419	0.79	0.597486775499064	0.658086764888636	0.502957951097221	0.0019	0.0028	0.0212	0.1628	0.004	0.1875	0.2036	0.0091	5e-04	0.0047	0.0026	0.0106	4e-04	0.0033	0.0174	0.12	0.1554	9e-04	7e-04	0.017	0.0266	0.0117	0.0106	0.0137	0.0035	0.0033
2	rs111615599	24143500	0.82	0.36720095628419	0.78	0.653412240020304	0.657728408135156	0.502546253816385	0.0019	0.0028	0.0212	0.1628	0.004	0.1875	0.2036	0.0091	5e-04	0.0047	0.0026	0.0106	4e-04	0.0033	0.0174	0.12	0.1554	9e-04	7e-04	0.017	0.0266	0.0117	0.0106	0.0137	0.0035	0.0033
2	rs77498254	24148020	0.82	0.36720095628419	0.78	0.653412240020304	0.657155221019871	0.501723116668054	0.0019	0.0028	0.0212	0.1628	0.004	0.1875	0.2036	0.0091	5e-04	0.0047	0.0026	0.0106	4e-04	0.0033	0.0174	0.12	0.1554	9e-04	7e-04	0.017	0.0266	0.0117	0.0106	0.0137	0.0035	0.0033
2	rs72796378	24167385	0.82	0.36720095628419	0.77	0.712611004068267	0.627802919291211	0.480714883228163	0.0019	0.0028	0.0211	0.1628	0.004	0.1876	0.2038	0.0091	5e-04	0.0048	0.0026	0.0106	4e-04	0.0033	0.0173	0.1199	0.1556	9e-04	7e-04	0.017	0.0265	0.0117	0.0106	0.0137	0.0035	0.0033
2	rs72798418	24188922	0.82	0.36720095628419	0.77	0.712611004068267	0.623040284655564	0.477732666424766	0.0019	0.0028	0.0211	0.1629	0.004	0.1876	0.2039	0.0091	5e-04	0.0048	0.0026	0.0106	4e-04	0.0033	0.0172	0.1199	0.1556	9e-04	7e-04	0.017	0.0265	0.0117	0.0105	0.0137	0.0035	0.0033
2	rs11691864	24190632	0.82	0.36720095628419	0.77	0.712611004068267	0.622411180277612	0.477868117494258	0.0019	0.0028	0.0211	0.1629	0.004	0.1876	0.2039	0.0091	5e-04	0.0048	0.0026	0.0106	4e-04	0.0033	0.0172	0.1199	0.1556	9e-04	7e-04	0.017	0.0265	0.0117	0.0105	0.0137	0.0035	0.0033
2	rs114733210	24197547	0.82	0.36720095628419	0.77	0.712611004068267	0.622201543518411	0.477868117494258	0.0019	0.0028	0.0211	0.1629	0.004	0.1876	0.2039	0.0091	5e-04	0.0048	0.0026	0.0106	4e-04	0.0033	0.0172	0.1199	0.1556	9e-04	7e-04	0.017	0.0265	0.0117	0.0105	0.0137	0.0035	0.0033
2	rs72781632	24198342	0.82	0.36720095628419	0.77	0.712611004068267	0.622131671788662	0.477732666424766	0.0019	0.0028	0.0211	0.1629	0.004	0.1876	0.2039	0.0091	5e-04	0.0048	0.0026	0.0106	4e-04	0.0033	0.0172	0.1199	0.1556	9e-04	7e-04	0.017	0.0265	0.0117	0.0105	0.0137	0.0035	0.0033
2	rs75789949	24199157	0.82	0.36720095628419	0.77	0.712611004068267	0.622131671788662	0.477597225300816	0.0019	0.0028	0.0211	0.1629	0.004	0.1876	0.2039	0.0091	5e-04	0.0048	0.0026	0.0106	4e-04	0.0033	0.0172	0.1199	0.1556	9e-04	7e-04	0.017	0.0265	0.0117	0.0105	0.0137	0.0035	0.0033
2	rs115920087	24217009	0.82	0.36720095628419	0.77	0.712611004068267	0.615440743384059	0.474890495003461	0.0019	0.0028	0.0211	0.1629	0.004	0.1876	0.2039	0.009	5e-04	0.0048	0.0026	0.0106	4e-04	0.0033	0.0172	0.1199	0.1556	9e-04	7e-04	0.017	0.0265	0.0117	0.0105	0.0137	0.0035	0.0033
2	rs72781657	24218644	0.82	0.36720095628419	0.77	0.712611004068267	0.612315807741397	0.470972842561593	0.0019	0.0028	0.0211	0.1629	0.004	0.1876	0.204	0.009	5e-04	0.0048	0.0026	0.0106	4e-04	0.0033	0.0172	0.1199	0.1556	9e-04	7e-04	0.017	0.0265	0.0117	0.0105	0.0137	0.0035	0.0033
2	rs115165955	24242812	0.82	0.36720095628419	0.77	0.712611004068267	0.592763238066758	0.431348465334757	0.0019	0.0028	0.0208	0.1627	0.004	0.1876	0.2049	0.009	6e-04	0.0049	0.0025	0.0105	4e-04	0.0033	0.0171	0.12	0.1554	9e-04	8e-04	0.017	0.0262	0.0117	0.0105	0.0136	0.0036	0.0033
2	rs115334231	24244603	0.81	0.411214762386647	0.78	0.653412240020304	0.585268959071851	0.427660967777621	0.0019	0.0028	0.0208	0.1627	0.004	0.1876	0.205	0.009	6e-04	0.0049	0.0025	0.0105	4e-04	0.0033	0.0171	0.12	0.1554	9e-04	8e-04	0.017	0.0262	0.0117	0.0105	0.0136	0.0036	0.0033
2	rs7561273	24247514	0.81	0.411214762386647	0.78	0.653412240020304	0.495068325885286	0.429503653545232	0.0019	0.0028	0.0207	0.1627	0.004	0.1877	0.2053	0.0089	7e-04	0.0048	0.0025	0.0104	7e-04	0.0033	0.017	0.12	0.1555	9e-04	0.001	0.0169	0.0261	0.0117	0.0104	0.0131	0.0036	0.0033
2	rs3731620	24262060	0.8	0.458652199356866	0.78	0.653412240020304	0.287703214195629	0.21759003357919	0.0018	0.0026	0.0199	0.1635	0.004	0.189	0.2043	0.0086	6e-04	0.0057	0.0027	0.0103	6e-04	0.004	0.0166	0.1204	0.156	0.001	9e-04	0.0159	0.0245	0.0115	0.01	0.0134	0.0052	0.0031
2	rs10207949	24269628	0.8	0.458652199356866	0.78	0.653412240020304	0.288179662405235	0.214587631989389	0.0018	0.0026	0.0199	0.1635	0.004	0.189	0.2043	0.0086	6e-04	0.0057	0.0027	0.0103	6e-04	0.004	0.0166	0.1204	0.156	0.001	9e-04	0.0159	0.0245	0.0115	0.01	0.0134	0.0052	0.0031
2	rs72781697	24270053	0.8	0.458652199356866	0.78	0.653412240020304	0.288275002621843	0.21490866035715	0.0018	0.0026	0.0199	0.1635	0.004	0.189	0.2043	0.0086	6e-04	0.0057	0.0027	0.0103	6e-04	0.004	0.0166	0.1204	0.156	0.001	9e-04	0.0159	0.0245	0.0115	0.01	0.0134	0.0052	0.0031
2	rs61188932	24270648	0.8	0.458652199356866	0.78	0.653412240020304	0.288227330406397	0.215229846873593	0.0018	0.0026	0.0199	0.1635	0.004	0.189	0.2043	0.0086	6e-04	0.0057	0.0027	0.0103	6e-04	0.004	0.0166	0.1204	0.156	0.001	9e-04	0.0159	0.0245	0.0115	0.01	0.0134	0.0052	0.0031
2	rs10185680	24275306	0.8	0.458652199356866	0.77	0.712611004068267	0.288370359695281	0.217052884243873	0.0018	0.0026	0.0199	0.1635	0.004	0.189	0.2043	0.0086	6e-04	0.0057	0.0027	0.0103	6e-04	0.004	0.0166	0.1204	0.156	0.001	9e-04	0.0159	0.0245	0.0115	0.01	0.0134	0.0052	0.0031
2	rs74326069	24278544	0.8	0.458652199356866	0.77	0.712611004068267	0.277141381186069	0.217912532524193	0.0018	0.0026	0.0198	0.1634	0.0038	0.1889	0.2043	0.0086	6e-04	0.0058	0.0028	0.0103	6e-04	0.004	0.0167	0.1203	0.1559	0.001	9e-04	0.0159	0.0244	0.0115	0.0099	0.0138	0.0053	0.0031
2	rs61742149	24290671	0.8	0.458652199356866	0.76	0.775138689739853	0.287132032744612	0.232146024310052	0.0018	0.0026	0.0196	0.1634	0.0034	0.1888	0.2046	0.0084	6e-04	0.0058	0.003	0.0104	7e-04	0.0041	0.0168	0.1203	0.1555	0.0011	9e-04	0.0157	0.0242	0.0114	0.0099	0.0145	0.0055	0.0031
2	rs80094387	24291513	0.8	0.458652199356866	0.76	0.775138689739853	0.287750840049848	0.232914789816243	0.0018	0.0026	0.0196	0.1633	0.0034	0.1888	0.2048	0.0084	6e-04	0.0058	0.003	0.0104	7e-04	0.0041	0.0168	0.1203	0.1555	0.0011	9e-04	0.0157	0.0242	0.0114	0.0099	0.0145	0.0055	0.0031
2	rs72783614	24296356	0.8	0.458652199356866	0.76	0.775138689739853	0.289133823056639	0.2405362278737	0.0018	0.0026	0.0196	0.1633	0.0034	0.1888	0.2048	0.0084	6e-04	0.0058	0.003	0.0104	7e-04	0.0041	0.0168	0.1203	0.1555	0.0011	9e-04	0.0157	0.0242	0.0114	0.0099	0.0145	0.0055	0.0031
2	rs114341989	24298486	0.8	0.458652199356866	0.76	0.775138689739853	0.289802738207804	0.241424953590957	0.0018	0.0026	0.0196	0.1633	0.0034	0.1888	0.2048	0.0084	6e-04	0.0058	0.003	0.0104	7e-04	0.0041	0.0168	0.1203	0.1555	0.0011	9e-04	0.0157	0.0242	0.0114	0.0099	0.0145	0.0055	0.0031
2	rs10209238	24300563	0.8	0.458652199356866	0.74	0.910385700718773	0.292006413439315	0.242871364984667	0.0018	0.0026	0.0196	0.1634	0.0034	0.189	0.2048	0.0084	6e-04	0.0058	0.003	0.0104	7e-04	0.0041	0.0168	0.1203	0.1552	0.0012	9e-04	0.0157	0.0241	0.0114	0.0099	0.0145	0.0055	0.0031
2	rs2303287	24302246	0.8	0.458652199356866	0.73	0.98319925910612	0.292582750026875	0.24655537161981	0.0018	0.0026	0.0196	0.1634	0.0034	0.189	0.2048	0.0084	6e-04	0.0058	0.003	0.0104	7e-04	0.0041	0.0168	0.1203	0.1552	0.0012	9e-04	0.0157	0.0241	0.0114	0.0099	0.0145	0.0055	0.0031
2	rs62127988	24310007	0.8	0.458652199356866	0.73	0.98319925910612	0.292390570506471	0.244655343842672	0.0018	0.0026	0.0196	0.1634	0.0034	0.189	0.2048	0.0084	6e-04	0.0058	0.003	0.0104	7e-04	0.0041	0.0168	0.1203	0.1552	0.0012	9e-04	0.0157	0.0241	0.0114	0.0099	0.0145	0.0055	0.0031
2	rs72783627	24315685	0.8	0.458652199356866	0.73	0.98319925910612	0.293111590801595	0.240869377161002	0.0018	0.0026	0.0196	0.1634	0.0034	0.189	0.2048	0.0084	6e-04	0.0058	0.003	0.0104	7e-04	0.0041	0.0168	0.1203	0.1552	0.0012	9e-04	0.0157	0.0241	0.0114	0.0099	0.0145	0.0055	0.0031
2	rs75354157	24336922	0.8	0.458652199356866	0.73	0.98319925910612	0.295908438813292	0.234344671015195	0.0018	0.0026	0.0195	0.1634	0.0034	0.1889	0.2048	0.0084	6e-04	0.0058	0.003	0.0104	7e-04	0.0041	0.0168	0.1203	0.1552	0.0012	9e-04	0.0157	0.0241	0.0114	0.0099	0.0145	0.0056	0.0031
2	rs10865262	24337594	0.8	0.458652199356866	0.73	0.98319925910612	0.29644047063607	0.23599803355432	0.0018	0.0026	0.0195	0.1634	0.0034	0.1889	0.2048	0.0084	6e-04	0.0058	0.003	0.0104	7e-04	0.0041	0.0168	0.1203	0.1552	0.0012	9e-04	0.0157	0.0241	0.0114	0.0099	0.0145	0.0056	0.0031
2	rs10167888	24337707	0.8	0.458652199356866	0.73	0.98319925910612	0.296053487981449	0.235887693037499	0.0018	0.0026	0.0195	0.1634	0.0034	0.1889	0.2048	0.0084	6e-04	0.0058	0.003	0.0104	7e-04	0.0041	0.0168	0.1203	0.1552	0.0012	9e-04	0.0157	0.0241	0.0114	0.0099	0.0145	0.0056	0.0031
2	rs12329297	24358001	0.8	0.458652199356866	0.73	0.98319925910612	0.309311998218825	0.220282308031626	0.0018	0.0026	0.0195	0.1636	0.0034	0.1886	0.2047	0.0084	6e-04	0.0059	0.003	0.0104	7e-04	0.0041	0.0171	0.1203	0.1549	0.0012	9e-04	0.0157	0.0241	0.0116	0.0099	0.0145	0.0056	0.0031
2	rs75208176	24362528	0.8	0.458652199356866	0.73	0.98319925910612	0.311742111016824	0.216408881536101	0.0018	0.0026	0.0195	0.1636	0.0034	0.1886	0.2047	0.0084	6e-04	0.0058	0.0031	0.0104	7e-04	0.0041	0.0172	0.1203	0.1548	0.0012	9e-04	0.0157	0.0241	0.0116	0.0099	0.0145	0.0056	0.0031
2	rs72797829	24365234	0.8	0.458652199356866	0.73	0.98319925910612	0.296779301021102	0.177757419773831	0.0018	0.0026	0.0195	0.1636	0.0034	0.1883	0.2048	0.0084	5e-04	0.0058	0.0032	0.0105	6e-04	0.0042	0.0172	0.1203	0.155	0.0011	9e-04	0.0155	0.0241	0.0115	0.0099	0.0145	0.0057	0.003
2	rs115900043	24365915	0.79	0.509607847349147	0.73	0.98319925910612	0.279011874651189	0.165559206008324	0.0018	0.0026	0.0196	0.1635	0.0034	0.1881	0.2049	0.0083	5e-04	0.0059	0.0034	0.0106	6e-04	0.0042	0.0172	0.1204	0.1552	0.001	9e-04	0.0152	0.0241	0.0114	0.0099	0.0145	0.0059	0.003
2	rs4665253	24382546	0.79	0.509607847349147	0.73	0.98319925910612	0.266700404708909	0.16978921223035	0.0017	0.0026	0.0195	0.1632	0.0034	0.1881	0.2054	0.0081	5e-04	0.0059	0.0034	0.0109	5e-04	0.0045	0.0171	0.1207	0.1561	8e-04	9e-04	0.0145	0.0233	0.0113	0.0099	0.0147	0.0064	0.0029
2	rs10211356	24386212	0.79	0.509607847349147	0.73	0.98319925910612	0.278216087998568	0.185851008116084	0.0017	0.0026	0.0196	0.1635	0.0034	0.1882	0.2052	0.0081	5e-04	0.0058	0.0034	0.0109	5e-04	0.0045	0.017	0.1208	0.1562	6e-04	9e-04	0.0144	0.0233	0.0112	0.0099	0.0146	0.0064	0.0028
2	rs72789913	24389278	0.79	0.509607847349147	0.73	0.98319925910612	0.285801637207773	0.211279633482853	0.0017	0.0026	0.0196	0.1635	0.0034	0.1883	0.2053	0.0081	5e-04	0.0058	0.0033	0.0109	5e-04	0.0045	0.017	0.1209	0.1562	6e-04	9e-04	0.0144	0.0233	0.0112	0.0099	0.0146	0.0064	0.0028
2	rs6727138	24391720	0.79	0.509607847349147	0.73	0.98319925910612	0.258629626235212	0.195828285934303	0.0017	0.0026	0.0195	0.1634	0.0034	0.1884	0.2052	0.0081	5e-04	0.0058	0.0032	0.0109	9e-04	0.0045	0.0169	0.1208	0.1561	6e-04	0.0012	0.0144	0.0232	0.0112	0.0099	0.0146	0.0064	0.0028
2	rs72853540	24394525	0.79	0.509607847349147	0.73	0.98319925910612	0.25993533906397	0.179366206051201	0.0017	0.0026	0.0195	0.1634	0.0034	0.1885	0.2052	0.0081	5e-04	0.0057	0.0032	0.011	8e-04	0.0045	0.0169	0.1208	0.1561	6e-04	0.0012	0.0144	0.0232	0.0112	0.0099	0.0146	0.0064	0.0028
2	rs77746337	24396159	0.79	0.509607847349147	0.73	0.98319925910612	0.260883089619095	0.174255717762222	0.0017	0.0026	0.0195	0.1633	0.0034	0.1885	0.2051	0.0081	5e-04	0.0057	0.0032	0.011	8e-04	0.0045	0.017	0.1208	0.156	6e-04	0.0012	0.0144	0.0232	0.0112	0.0099	0.0146	0.0065	0.0028
2	rs115212978	24400744	0.78	0.56417027826485	0.73	0.98319925910612	0.266334782831845	0.168407900013418	0.0017	0.0026	0.0195	0.1632	0.0034	0.1886	0.205	0.0081	5e-04	0.0057	0.0032	0.0111	8e-04	0.0046	0.017	0.1208	0.156	6e-04	0.0012	0.0143	0.0231	0.0112	0.0099	0.0146	0.0065	0.0028
2	rs62139962	24401591	0.78	0.56417027826485	0.73	0.98319925910612	0.266152073818582	0.167915531392717	0.0017	0.0026	0.0195	0.1632	0.0034	0.1887	0.205	0.0081	5e-04	0.0057	0.0032	0.0111	8e-04	0.0046	0.017	0.1208	0.1559	6e-04	0.0012	0.0143	0.0231	0.0112	0.0099	0.0146	0.0065	0.0028
2	rs2288073	24413298	0.78	0.56417027826485	0.73	0.98319925910612	0.281406565403496	0.172563627757535	0.0018	0.0026	0.0195	0.1627	0.0036	0.189	0.2046	0.0081	6e-04	0.0057	0.0032	0.0115	8e-04	0.0048	0.0171	0.1208	0.1557	6e-04	0.0011	0.0142	0.0229	0.0112	0.0099	0.0148	0.0066	0.0028
2	rs12472142	24429513	0.78	0.56417027826485	0.73	0.98319925910612	0.327144320785805	0.188098317716734	0.0019	0.0027	0.0195	0.1622	0.0038	0.1885	0.2039	0.0081	5e-04	0.0055	0.0033	0.0117	7e-04	0.005	0.0175	0.1209	0.1562	6e-04	0.0012	0.0141	0.0229	0.0114	0.01	0.0144	0.0068	0.0028
2	rs116344507	24429518	0.78	0.56417027826485	0.73	0.98319925910612	0.32587136263187	0.185952958339467	0.0019	0.0027	0.0195	0.1622	0.0038	0.1885	0.2039	0.0081	5e-04	0.0055	0.0033	0.0117	7e-04	0.005	0.0175	0.1209	0.1563	6e-04	0.0012	0.0141	0.0229	0.0114	0.01	0.0144	0.0068	0.0028
2	rs59595124	24430319	0.78	0.56417027826485	0.73	0.98319925910612	0.305169444479983	0.177356005814347	0.0019	0.0027	0.0196	0.1621	0.0038	0.1887	0.204	0.0081	5e-04	0.0055	0.0033	0.0117	6e-04	0.005	0.0176	0.1208	0.1566	5e-04	0.0011	0.0141	0.0229	0.0114	0.01	0.0144	0.0065	0.0028
2	rs2303291	24431184	0.78	0.56417027826485	0.73	0.98319925910612	0.289707128354084	0.163702091825455	0.0019	0.0027	0.0197	0.162	0.0038	0.1888	0.2041	0.008	5e-04	0.0055	0.0033	0.0117	6e-04	0.005	0.0177	0.1206	0.1569	5e-04	0.001	0.0141	0.0229	0.0115	0.01	0.0143	0.0065	0.0027
2	rs2303292	24432138	0.78	0.56417027826485	0.73	0.98319925910612	0.285564414520738	0.16624526045563	0.0018	0.0026	0.0197	0.162	0.0038	0.1888	0.2041	0.008	5e-04	0.0055	0.0033	0.0117	6e-04	0.005	0.0177	0.1206	0.1569	4e-04	0.001	0.0141	0.0229	0.0115	0.01	0.0143	0.0065	0.0027
2	rs74588987	24432347	0.78	0.56417027826485	0.72	1.059530599108	0.284995510370875	0.167522000082148	0.0018	0.0026	0.0197	0.162	0.0038	0.1888	0.2041	0.008	5e-04	0.0055	0.0033	0.0117	6e-04	0.005	0.0177	0.1206	0.1569	4e-04	0.001	0.0141	0.0229	0.0115	0.01	0.0143	0.0065	0.0027
2	rs2303296	24432839	0.78	0.56417027826485	0.72	1.059530599108	0.284285234612535	0.167718725309556	0.0018	0.0026	0.0197	0.162	0.0038	0.1888	0.2041	0.008	5e-04	0.0055	0.0033	0.0117	6e-04	0.005	0.0177	0.1206	0.1569	4e-04	0.001	0.0141	0.0228	0.0115	0.01	0.0143	0.0065	0.0027
2	rs2303297	24432937	0.78	0.56417027826485	0.72	1.059530599108	0.331235205687034	0.1696904163356	0.0018	0.0026	0.0197	0.162	0.0039	0.1888	0.2042	0.008	5e-04	0.0052	0.0033	0.0117	6e-04	0.005	0.0177	0.1206	0.1567	4e-04	0.0013	0.0141	0.0228	0.0115	0.01	0.0143	0.0065	0.0027
2	rs75327036	24434452	0.78	0.56417027826485	0.72	1.059530599108	0.31688298271641	0.167030541089163	0.0018	0.0026	0.0197	0.162	0.0039	0.1889	0.2042	0.008	4e-04	0.0052	0.0034	0.0117	5e-04	0.005	0.0178	0.1205	0.1568	4e-04	0.0013	0.0141	0.0228	0.0116	0.01	0.0143	0.0064	0.0027
2	rs41281481	24435599	0.78	0.56417027826485	0.72	1.059530599108	0.315731184207025	0.1665395885509	0.0018	0.0026	0.0197	0.162	0.0039	0.189	0.2043	0.008	4e-04	0.0052	0.0034	0.0118	5e-04	0.005	0.0178	0.1204	0.1568	4e-04	0.0012	0.0141	0.0228	0.0116	0.01	0.0143	0.0064	0.0027
2	rs3731625	24439048	0.78	0.56417027826485	0.72	1.059530599108	0.308125399804028	0.166735908740984	0.0018	0.0026	0.0198	0.162	0.0039	0.189	0.2043	0.008	4e-04	0.0052	0.0034	0.0118	5e-04	0.005	0.0178	0.1203	0.1569	4e-04	0.0012	0.0141	0.0228	0.0116	0.01	0.0143	0.0064	0.0026
2	rs41281483	24448498	0.78	0.56417027826485	0.73	0.98319925910612	0.348179150915761	0.155197818379326	0.0017	0.0028	0.02	0.1618	0.004	0.1885	0.2045	0.008	3e-04	0.0053	0.0035	0.0122	4e-04	0.0052	0.0178	0.1202	0.1568	4e-04	0.001	0.0142	0.0228	0.0117	0.01	0.0143	0.0065	0.0026
2	rs62139989	24451510	0.78	0.56417027826485	0.73	0.98319925910612	0.352934027769271	0.147702035241836	0.0017	0.0028	0.02	0.1618	0.004	0.1885	0.2046	0.008	3e-04	0.0053	0.0035	0.0122	4e-04	0.0052	0.0178	0.1202	0.1568	4e-04	0.001	0.0142	0.0228	0.0117	0.01	0.0143	0.0065	0.0026
2	rs17046192	24461334	0.78	0.56417027826485	0.73	0.98319925910612	0.374194649675633	0.175553532120701	0.0017	0.0029	0.02	0.1618	0.004	0.1884	0.2046	0.008	3e-04	0.0053	0.0035	0.0123	3e-04	0.0052	0.0178	0.1201	0.1568	4e-04	0.001	0.0142	0.0228	0.0117	0.01	0.0143	0.0065	0.0026
2	rs78744340	24474853	0.78	0.56417027826485	0.73	0.98319925910612	0.371958260052547	0.172663003498232	0.0017	0.0029	0.02	0.1619	0.004	0.1884	0.2046	0.008	3e-04	0.0053	0.0035	0.0123	3e-04	0.0052	0.0178	0.1201	0.1568	4e-04	0.001	0.0142	0.0228	0.0117	0.01	0.0143	0.0065	0.0026
2	rs41281489	24484531	0.78	0.56417027826485	0.73	0.98319925910612	0.373157424441982	0.170283492808381	0.0017	0.0029	0.02	0.1619	0.004	0.1884	0.2046	0.008	3e-04	0.0053	0.0035	0.0123	3e-04	0.0052	0.0178	0.1201	0.1568	4e-04	0.001	0.0142	0.0228	0.0117	0.01	0.0143	0.0065	0.0026
2	rs115721921	24491736	0.78	0.56417027826485	0.73	0.98319925910612	0.374631814912959	0.171372673444285	0.0017	0.0029	0.02	0.1619	0.004	0.1884	0.2046	0.008	3e-04	0.0053	0.0035	0.0123	3e-04	0.0052	0.0178	0.1201	0.1568	4e-04	0.001	0.0142	0.0228	0.0117	0.01	0.0143	0.0065	0.0026
2	rs78711174	24496531	0.78	0.56417027826485	0.73	0.98319925910612	0.377589477367643	0.17206704779392	0.0017	0.0029	0.02	0.162	0.004	0.1883	0.2046	0.008	3e-04	0.0053	0.0035	0.0123	3e-04	0.0052	0.0178	0.1201	0.1568	4e-04	0.001	0.0142	0.0228	0.0117	0.01	0.0143	0.0065	0.0026
2	rs79979418	24496925	0.78	0.56417027826485	0.72	1.059530599108	0.373866946382378	0.168112418281161	0.0017	0.0029	0.02	0.162	0.004	0.1883	0.2046	0.008	3e-04	0.0053	0.0035	0.0123	3e-04	0.0052	0.0178	0.1201	0.1568	4e-04	0.001	0.0142	0.0228	0.0117	0.01	0.0143	0.0065	0.0026
2	rs2891383	24498083	0.78	0.56417027826485	0.72	1.059530599108	0.373430236213249	0.172563627757535	0.0017	0.0029	0.02	0.162	0.004	0.1883	0.2045	0.008	3e-04	0.0053	0.0035	0.0123	3e-04	0.0052	0.0178	0.12	0.1569	4e-04	0.001	0.0142	0.0228	0.0117	0.01	0.0143	0.0065	0.0026
2	rs10495747	24514996	0.78	0.56417027826485	0.72	1.059530599108	0.367993322944768	0.160397311838853	0.0017	0.0029	0.0199	0.1619	0.004	0.1883	0.2045	0.0079	3e-04	0.0052	0.0034	0.0128	4e-04	0.0053	0.0177	0.1198	0.1571	4e-04	0.001	0.0141	0.0228	0.0117	0.0101	0.0143	0.0064	0.0026
2	rs59956591	24515146	0.78	0.56417027826485	0.72	1.059530599108	0.369185951540177	0.16311716825127	0.0017	0.0029	0.0199	0.1619	0.004	0.1883	0.2045	0.0079	3e-04	0.0052	0.0034	0.0128	4e-04	0.0053	0.0177	0.1198	0.1571	4e-04	0.001	0.0141	0.0228	0.0117	0.0101	0.0143	0.0064	0.0026
2	rs6707600	24521766	0.78	0.56417027826485	0.72	1.059530599108	0.358737197924062	0.14648136960889	0.0017	0.0029	0.0199	0.1618	0.004	0.1883	0.2044	0.0079	3e-04	0.0052	0.0034	0.0129	4e-04	0.0053	0.0177	0.1198	0.1571	4e-04	0.001	0.0141	0.0228	0.0117	0.0101	0.0143	0.0064	0.0026
2	rs7603997	24524958	0.78	0.56417027826485	0.72	1.059530599108	0.354366973824551	0.143864704229417	0.0017	0.0029	0.0199	0.1617	0.004	0.1883	0.2044	0.0079	3e-04	0.0052	0.0034	0.0129	4e-04	0.0053	0.0177	0.1198	0.1571	4e-04	0.001	0.0141	0.0228	0.0117	0.0101	0.0143	0.0064	0.0026
2	rs78745279	24535302	0.78	0.56417027826485	0.72	1.059530599108	0.349707644983065	0.135388633198017	0.0017	0.0029	0.0199	0.1617	0.004	0.1883	0.2043	0.0079	3e-04	0.0053	0.0034	0.0129	4e-04	0.0053	0.0177	0.1198	0.1571	4e-04	0.001	0.0141	0.0228	0.0117	0.0101	0.0143	0.0064	0.0026
2	rs72793219	24540632	0.78	0.56417027826485	0.72	1.059530599108	0.348231800065159	0.132484835646443	0.0017	0.0029	0.0199	0.1617	0.004	0.1883	0.2043	0.0079	3e-04	0.0053	0.0034	0.0129	4e-04	0.0053	0.0177	0.1198	0.1571	4e-04	0.001	0.0141	0.0228	0.0117	0.0101	0.0143	0.0064	0.0026
2	rs76065296	24562997	0.78	0.56417027826485	0.72	1.059530599108	0.338769367607595	0.127103214246606	0.0017	0.0029	0.0198	0.1617	0.004	0.1882	0.2043	0.0079	3e-04	0.0053	0.0034	0.013	4e-04	0.0053	0.0177	0.1197	0.1571	4e-04	0.001	0.0141	0.0227	0.0117	0.0101	0.0143	0.0065	0.0026
2	rs77524462	24564977	0.78	0.56417027826485	0.73	0.98319925910612	0.338509891506951	0.127726796987499	0.0017	0.0029	0.0198	0.1617	0.004	0.1882	0.2043	0.0079	3e-04	0.0053	0.0034	0.013	4e-04	0.0053	0.0177	0.1197	0.1571	4e-04	0.001	0.0141	0.0227	0.0117	0.0101	0.0143	0.0065	0.0026
2	rs17789849	24571489	0.78	0.56417027826485	0.73	0.98319925910612	0.326431144657341	0.115474138660611	0.0017	0.0029	0.0198	0.1615	0.004	0.1883	0.2043	0.0079	3e-04	0.0053	0.0035	0.0132	4e-04	0.0053	0.0176	0.1193	0.1572	4e-04	0.001	0.0141	0.0226	0.0119	0.0101	0.0143	0.0065	0.0026
2	rs17733411	24572546	0.78	0.56417027826485	0.73	0.98319925910612	0.326431144657341	0.115474138660611	0.0017	0.0029	0.0198	0.1615	0.004	0.1883	0.2043	0.0079	3e-04	0.0053	0.0035	0.0132	4e-04	0.0053	0.0176	0.1193	0.1572	4e-04	0.001	0.0141	0.0226	0.0119	0.0101	0.0143	0.0065	0.0026
2	rs2702036	24572655	0.78	0.56417027826485	0.73	0.98319925910612	0.326431144657341	0.115474138660611	0.0017	0.0029	0.0198	0.1615	0.004	0.1883	0.2043	0.0079	3e-04	0.0053	0.0035	0.0132	4e-04	0.0053	0.0176	0.1193	0.1572	4e-04	0.001	0.0141	0.0226	0.0119	0.0101	0.0143	0.0065	0.0026
2	rs7557772	24584658	0.78	0.56417027826485	0.73	0.98319925910612	0.313434204246313	0.117455045604704	0.0017	0.0029	0.0197	0.1615	0.0041	0.1881	0.204	0.0082	3e-04	0.0053	0.0035	0.0132	4e-04	0.0053	0.0177	0.1197	0.157	4e-04	0.001	0.0141	0.0226	0.0119	0.01	0.0143	0.0065	0.0026
2	rs35678205	24587718	0.78	0.56417027826485	0.73	0.98319925910612	0.301984168894269	0.119883745808456	0.0017	0.0029	0.0197	0.1612	0.0041	0.1881	0.204	0.0084	3e-04	0.0053	0.0035	0.0132	4e-04	0.0053	0.0177	0.1197	0.157	4e-04	0.001	0.0141	0.0226	0.0119	0.01	0.0143	0.0065	0.0026
2	rs79471827	24595176	0.78	0.56417027826485	0.73	0.98319925910612	0.250605341550629	0.0793473405908469	0.0017	0.003	0.0195	0.1605	0.0043	0.1879	0.2039	0.0081	4e-04	0.0056	0.0038	0.0134	5e-04	0.0054	0.0174	0.1188	0.1582	6e-04	0.0011	0.0138	0.0222	0.0121	0.0099	0.0143	0.0068	0.0027
2	rs116286226	24603038	0.78	0.56417027826485	0.73	0.98319925910612	0.235996884972678	0.0495577887879755	0.0017	0.0031	0.0194	0.1601	0.0044	0.1879	0.2041	0.0079	5e-04	0.0058	0.0039	0.0135	6e-04	0.0055	0.0172	0.1181	0.1589	7e-04	0.0011	0.0136	0.022	0.0121	0.0099	0.0143	0.007	0.0027
2	rs76728956	24623233	0.78	0.56417027826485	0.73	0.98319925910612	0.214910487921068	0.0489523179733826	0.0017	0.0032	0.0192	0.1594	0.0046	0.1881	0.2044	0.0078	5e-04	0.0061	0.0041	0.0137	7e-04	0.0056	0.017	0.1171	0.1597	8e-04	0.0012	0.0133	0.0216	0.0122	0.0098	0.0143	0.0072	0.0028
2	rs76614804	24626991	0.77	0.622422290089237	0.73	0.98319925910612	0.19658129949975	0.0331599704354993	0.0018	0.0032	0.0192	0.1593	0.0046	0.188	0.2045	0.0077	6e-04	0.0062	0.0041	0.0137	7e-04	0.0056	0.0169	0.1168	0.1597	9e-04	0.0012	0.0132	0.0215	0.0124	0.0097	0.0144	0.0073	0.0028
2	rs10460551	24627074	0.77	0.622422290089237	0.73	0.98319925910612	0.19592589720279	0.0339242677573713	0.0018	0.0032	0.0192	0.1593	0.0046	0.188	0.2045	0.0077	6e-04	0.0062	0.0041	0.0137	7e-04	0.0056	0.0169	0.1168	0.1596	9e-04	0.0012	0.0132	0.0215	0.0124	0.0097	0.0144	0.0073	0.0028
2	rs79565325	24629542	0.77	0.622422290089237	0.73	0.98319925910612	0.160698351268724	0.0262362397624773	0.0018	0.0031	0.0191	0.1583	0.0048	0.1883	0.2044	0.0077	6e-04	0.0066	0.0043	0.0142	9e-04	0.0055	0.0169	0.1163	0.1597	0.001	0.0013	0.0129	0.0213	0.0128	0.0092	0.0146	0.0075	0.0029
2	rs79907239	24632868	0.77	0.622422290089237	0.73	0.98319925910612	0.143068288684605	0.0290292214773337	0.0018	0.0031	0.019	0.1572	0.0049	0.1885	0.2042	0.0077	7e-04	0.0069	0.0045	0.0148	0.001	0.0056	0.0168	0.1156	0.1598	0.0012	0.0015	0.0125	0.021	0.0133	0.0089	0.0147	0.0078	0.0029
2	rs2584940	24641639	0.77	0.622422290089237	0.73	0.98319925910612	0.144708982069068	0.0414942138465787	0.0018	0.0031	0.019	0.1574	0.005	0.1884	0.2041	0.0077	8e-04	0.0069	0.0045	0.0149	0.0011	0.0055	0.0166	0.1155	0.16	0.0012	0.0015	0.0124	0.021	0.0133	0.0089	0.0146	0.0079	0.0029
2	rs78359320	24646299	0.77	0.622422290089237	0.73	0.98319925910612	0.141343239241691	0.0371677161631349	0.0018	0.0031	0.019	0.1574	0.005	0.1885	0.2041	0.0077	8e-04	0.0069	0.0045	0.0149	0.0011	0.0055	0.0166	0.1155	0.16	0.0012	0.0015	0.0124	0.021	0.0133	0.0089	0.0146	0.0079	0.0029
2	rs34261751	24654451	0.77	0.622422290089237	0.73	0.98319925910612	0.14851510071219	0.0269680397768315	0.0018	0.0031	0.0188	0.1569	0.0054	0.1892	0.2041	0.0077	8e-04	0.007	0.0046	0.0152	0.0011	0.0055	0.0164	0.1149	0.1599	0.0014	0.0015	0.0119	0.0204	0.0134	0.0091	0.0148	0.008	0.003
2	rs2005249	24657825	0.77	0.622422290089237	0.73	0.98319925910612	0.183190933667249	0.0608697093311226	0.0018	0.003	0.0186	0.1564	0.0056	0.1894	0.2047	0.0077	8e-04	0.007	0.0044	0.0152	0.0011	0.0054	0.0164	0.1144	0.1607	0.0014	0.0016	0.0116	0.0201	0.0136	0.0091	0.0148	0.008	0.003
2	rs35646139	24659254	0.77	0.622422290089237	0.73	0.98319925910612	0.175322396711194	0.0426802090410908	0.0018	0.003	0.0185	0.1562	0.0057	0.1902	0.205	0.0077	8e-04	0.0071	0.0043	0.0149	0.0011	0.0054	0.0164	0.1142	0.1607	0.0014	0.0016	0.0116	0.0201	0.0136	0.0092	0.0147	0.0079	0.003
2	rs80325320	24664065	0.77	0.622422290089237	0.73	0.98319925910612	0.12103384878436	0.0253348796135984	0.0018	0.0031	0.0183	0.1568	0.0062	0.1916	0.2052	0.0077	9e-04	0.0076	0.0044	0.0135	0.0012	0.0053	0.0157	0.115	0.1605	0.0015	0.0016	0.0113	0.0201	0.0129	0.0092	0.014	0.008	0.0029
2	rs35913872	24664295	0.77	0.622422290089237	0.73	0.98319925910612	0.126706438268258	0.0303777869732821	0.0018	0.0031	0.0183	0.1568	0.0062	0.1916	0.2052	0.0077	9e-04	0.0076	0.0044	0.0135	0.0012	0.0053	0.0157	0.115	0.1605	0.0015	0.0016	0.0113	0.0201	0.0129	0.0092	0.014	0.008	0.0029
2	rs74536442	24665113	0.77	0.622422290089237	0.73	0.98319925910612	0.134073952038516	0.0399914064391814	0.0018	0.0031	0.0183	0.1567	0.0062	0.1916	0.2052	0.0077	9e-04	0.0076	0.0044	0.0135	0.0012	0.0053	0.0157	0.115	0.1603	0.0015	0.0016	0.0113	0.0201	0.0129	0.0092	0.014	0.008	0.0029
2	rs2584922	24665131	0.77	0.622422290089237	0.73	0.98319925910612	0.134166482770299	0.0404340865136578	0.0018	0.0031	0.0184	0.1567	0.0062	0.1916	0.2052	0.0077	9e-04	0.0076	0.0044	0.0135	0.0012	0.0053	0.0157	0.1151	0.1602	0.0015	0.0016	0.0113	0.0201	0.013	0.0092	0.014	0.008	0.0029
2	rs2119999	24668649	0.77	0.622422290089237	0.73	0.98319925910612	0.135341866257216	0.0315563357147511	0.0017	0.0031	0.0187	0.1567	0.0063	0.1927	0.2047	0.0074	9e-04	0.0076	0.0044	0.0134	0.0012	0.0053	0.0156	0.1148	0.1608	0.0015	0.0016	0.0109	0.0196	0.0129	0.0091	0.0142	0.008	0.0029
2	rs62140797	24674401	0.78	0.56417027826485	0.72	1.059530599108	0.114004202153156	0.00502273721577215	0.0016	0.003	0.019	0.1563	0.0065	0.1945	0.2055	0.0073	0.001	0.0078	0.0045	0.0134	0.0012	0.0052	0.0149	0.1146	0.1602	0.0016	0.0016	0.0105	0.0199	0.0127	0.0084	0.0142	0.0078	0.0029
2	rs72803233	24674550	0.78	0.56417027826485	0.72	1.059530599108	0.115293849386256	0.00516145620646895	0.0016	0.003	0.019	0.1563	0.0065	0.1943	0.2055	0.0073	0.001	0.0078	0.0044	0.0135	0.0012	0.0053	0.0148	0.1148	0.1602	0.0016	0.0016	0.0103	0.0199	0.0128	0.0084	0.0143	0.0078	0.0029
2	rs10188595	24677703	0.78	0.56417027826485	0.72	1.059530599108	0.124277003201083	0.00512161637584443	0.0015	0.003	0.0191	0.1562	0.0065	0.1948	0.2057	0.0072	0.001	0.0079	0.0044	0.0135	0.0012	0.0052	0.0146	0.1149	0.16	0.0016	0.0015	0.0102	0.02	0.0127	0.0083	0.0143	0.0077	0.0029
2	rs114581102	24678978	0.77	0.622422290089237	0.72	1.059530599108	0.121788821081857	0.0059497243751927	0.0015	0.003	0.0191	0.1563	0.0065	0.1947	0.2058	0.0072	9e-04	0.008	0.0044	0.0135	0.0012	0.0052	0.0145	0.1149	0.16	0.0016	0.0015	0.0102	0.02	0.0127	0.0083	0.0142	0.0077	0.0029
2	rs1031092	24680249	0.77	0.622422290089237	0.72	1.059530599108	0.126527705654694	0.00638851388535974	0.0015	0.003	0.0192	0.1564	0.0065	0.1946	0.2059	0.0072	0.001	0.008	0.0044	0.0136	0.0012	0.0052	0.0147	0.1146	0.16	0.0016	0.0015	0.0102	0.02	0.0127	0.0083	0.0142	0.0077	0.0029
2	rs6756785	24686441	0.77	0.622422290089237	0.72	1.059530599108	0.105305405076623	0.00530219273964151	0.0015	0.0031	0.0197	0.1561	0.0065	0.1958	0.2053	0.0074	0.0011	0.0084	0.0042	0.014	0.0013	0.0051	0.0143	0.1147	0.1585	0.0017	0.0016	0.0098	0.0204	0.0124	0.0086	0.0136	0.0081	0.0027
2	rs12987839	24688055	0.73	0.893795165105119	0.72	1.059530599108	0.207953678428446	0.0462093511636146	0.0015	0.0032	0.0195	0.1552	0.0063	0.2022	0.2041	0.0088	0.0015	0.0094	0.0046	0.0135	0.0012	0.0054	0.0136	0.1122	0.1522	0.0022	0.0015	0.0112	0.0237	0.0117	0.0086	0.0114	0.009	0.0021
2	rs17734019	24690025	0.72	0.971554139537083	0.72	1.059530599108	0.237410251410172	0.0500445081939425	0.0014	0.0031	0.02	0.155	0.0062	0.2033	0.2043	0.009	0.0014	0.0096	0.0047	0.0137	0.0011	0.0053	0.0135	0.112	0.1515	0.0022	0.0015	0.0112	0.0239	0.0115	0.0085	0.0112	0.0091	0.0019
2	rs2165738	24692809	0.72	0.971554139537083	0.72	1.059530599108	0.244547017983422	0.0571387447713497	0.0014	0.0031	0.0201	0.155	0.0059	0.2041	0.2045	0.009	0.0014	0.0095	0.0046	0.0137	0.0011	0.0052	0.0135	0.1121	0.1516	0.0022	0.0015	0.0112	0.0235	0.0114	0.0085	0.0112	0.009	0.0019
2	rs79480871	24694472	0.72	0.971554139537083	0.72	1.059530599108	0.231911811469726	0.0719405849697624	0.0014	0.003	0.02	0.1546	0.0058	0.2045	0.2047	0.0091	0.0014	0.0094	0.0046	0.0137	0.0011	0.0052	0.0131	0.1126	0.1517	0.0022	0.0015	0.0112	0.0234	0.0113	0.0085	0.0111	0.009	0.0018
2	rs13030741	24704760	0.72	0.971554139537083	0.73	0.98319925910612	0.219770596458138	0.0903779228433499	0.0015	0.003	0.02	0.1552	0.0058	0.205	0.2045	0.0093	0.0014	0.0094	0.0045	0.0137	9e-04	0.0052	0.013	0.1121	0.1522	0.0021	0.0014	0.0112	0.0234	0.011	0.0085	0.0112	0.0089	0.0018
2	rs77568423	24711256	0.72	0.971554139537083	0.73	0.98319925910612	0.214951075296947	0.0963863223204539	0.0015	0.003	0.02	0.1553	0.0058	0.2051	0.2045	0.0093	0.0014	0.0094	0.0044	0.0137	9e-04	0.0052	0.013	0.1124	0.1521	0.002	0.0014	0.0112	0.0232	0.011	0.0085	0.0112	0.0089	0.0017
2	rs55807698	24712627	0.72	0.971554139537083	0.73	0.98319925910612	0.216945128677532	0.103284917946136	0.0015	0.003	0.0199	0.1552	0.0058	0.2052	0.2045	0.0093	0.0014	0.0094	0.0044	0.0137	9e-04	0.0052	0.013	0.1125	0.1522	0.002	0.0014	0.0112	0.0232	0.011	0.0085	0.0112	0.0089	0.0017
2	rs72803265	24724907	0.71	1.05339378298732	0.73	0.98319925910612	0.211194866327297	0.0796438299997234	0.0015	0.003	0.0199	0.1556	0.0056	0.2053	0.2045	0.0093	0.0014	0.0093	0.0044	0.0136	9e-04	0.0051	0.013	0.1125	0.1524	0.002	0.0014	0.0112	0.0232	0.0108	0.0084	0.0113	0.0088	0.0017
2	rs62140840	24729639	0.71	1.05339378298732	0.73	0.98319925910612	0.216252143740311	0.0818067822017122	0.0015	0.003	0.0199	0.1557	0.0056	0.2053	0.2045	0.0093	0.0013	0.0093	0.0043	0.0136	9e-04	0.0051	0.013	0.1125	0.1526	0.002	0.0013	0.0112	0.0232	0.0107	0.0084	0.0113	0.0089	0.0017
2	rs13026410	24736304	0.71	1.05339378298732	0.73	0.98319925910612	0.223694230607785	0.0900659459725021	0.0015	0.003	0.0199	0.1558	0.0055	0.2054	0.2045	0.0093	0.0013	0.0093	0.0043	0.0136	9e-04	0.0051	0.013	0.1125	0.1527	0.002	0.0013	0.0112	0.0231	0.0107	0.0084	0.0114	0.0089	0.0017
2	rs17046375	24751739	0.71	1.05339378298732	0.72	1.059530599108	0.227530923384785	0.0912380688461112	0.0015	0.003	0.0199	0.1558	0.0055	0.2054	0.2045	0.0093	0.0013	0.0093	0.0043	0.0136	9e-04	0.0051	0.013	0.1125	0.1527	0.002	0.0013	0.0112	0.0231	0.0107	0.0084	0.0114	0.0089	0.0017
2	rs116708799	24763007	0.71	1.05339378298732	0.72	1.059530599108	0.228159917430299	0.0889774124480261	0.0015	0.003	0.0199	0.1558	0.0055	0.2054	0.2044	0.0093	0.0013	0.0093	0.0043	0.0136	9e-04	0.0051	0.013	0.1126	0.1527	0.0019	0.0013	0.0112	0.0231	0.0107	0.0084	0.0114	0.0089	0.0016
2	rs12474894	24799847	0.71	1.05339378298732	0.72	1.059530599108	0.243066883095423	0.104026197581515	0.0016	0.003	0.0199	0.1558	0.0055	0.2054	0.2043	0.0094	0.0014	0.0092	0.0043	0.0137	9e-04	0.005	0.0129	0.1126	0.1527	0.002	0.0013	0.0112	0.023	0.0106	0.0084	0.0115	0.0089	0.0017
2	rs111231066	24801608	0.71	1.05339378298732	0.72	1.059530599108	0.241418465714554	0.101236627245305	0.0016	0.003	0.0199	0.1558	0.0055	0.2054	0.2043	0.0094	0.0014	0.0092	0.0043	0.0137	9e-04	0.005	0.0128	0.1126	0.1527	0.002	0.0013	0.0112	0.023	0.0106	0.0084	0.0115	0.0089	0.0017
2	rs116111570	24804233	0.71	1.05339378298732	0.72	1.059530599108	0.239948803240327	0.101399902916346	0.0016	0.003	0.0199	0.1558	0.0055	0.2054	0.2043	0.0094	0.0014	0.0092	0.0043	0.0137	9e-04	0.005	0.0128	0.1126	0.1527	0.002	0.0013	0.0112	0.023	0.0106	0.0084	0.0115	0.0089	0.0017
2	rs56135437	24815709	0.71	1.05339378298732	0.72	1.059530599108	0.243023424554088	0.109188234883191	0.0016	0.003	0.0199	0.1559	0.0055	0.2054	0.2043	0.0094	0.0013	0.0093	0.0043	0.0137	9e-04	0.005	0.0128	0.1127	0.1527	0.002	0.0013	0.0112	0.023	0.0106	0.0084	0.0115	0.009	0.0017
2	rs4665705	24822475	0.71	1.05339378298732	0.72	1.059530599108	0.246382243003693	0.11444570419554	0.0016	0.003	0.0199	0.1559	0.0055	0.2054	0.2043	0.0094	0.0013	0.0093	0.0043	0.0137	9e-04	0.005	0.0128	0.1127	0.1527	0.0019	0.0013	0.0112	0.023	0.0106	0.0084	0.0115	0.009	0.0017
2	rs76623725	24823962	0.71	1.05339378298732	0.72	1.059530599108	0.247785569216127	0.116075670936253	0.0016	0.003	0.0199	0.1559	0.0055	0.2054	0.2043	0.0094	0.0013	0.0093	0.0043	0.0137	9e-04	0.005	0.0128	0.1127	0.1527	0.0019	0.0013	0.0112	0.023	0.0106	0.0084	0.0115	0.009	0.0017
2	rs12614609	24842317	0.71	1.05339378298732	0.73	0.98319925910612	0.265102815882586	0.140433289847481	0.0016	0.003	0.0199	0.1559	0.0055	0.2055	0.2042	0.0095	0.0013	0.0093	0.0043	0.0137	8e-04	0.005	0.0127	0.1128	0.1527	0.0019	0.0013	0.0111	0.023	0.0106	0.0084	0.0114	0.0091	0.0017
2	rs13026288	24846981	0.71	1.05339378298732	0.73	0.98319925910612	0.265923783115125	0.144423980149105	0.0016	0.003	0.0199	0.1559	0.0055	0.2055	0.2042	0.0095	0.0013	0.0093	0.0043	0.0137	8e-04	0.005	0.0127	0.1128	0.1527	0.0019	0.0013	0.0111	0.023	0.0106	0.0084	0.0114	0.0091	0.0017
2	rs116084364	24855602	0.71	1.05339378298732	0.73	0.98319925910612	0.270463692468333	0.153192312773766	0.0016	0.003	0.0199	0.1559	0.0055	0.2055	0.2042	0.0095	0.0013	0.0094	0.0043	0.0137	8e-04	0.005	0.0127	0.1128	0.1527	0.0019	0.0013	0.0111	0.023	0.0106	0.0084	0.0114	0.0091	0.0017
2	rs7561414	24879449	0.71	1.05339378298732	0.73	0.98319925910612	0.310897874361985	0.183105595958384	0.0016	0.003	0.0198	0.1561	0.0055	0.2057	0.2046	0.0096	0.0013	0.0096	0.0042	0.0137	8e-04	0.005	0.0125	0.1127	0.1523	0.0019	0.0013	0.011	0.023	0.0104	0.0085	0.011	0.0092	0.0017
2	rs17046446	24881666	0.71	1.05339378298732	0.74	0.910385700718773	0.312239284560582	0.170085720381327	0.0016	0.003	0.0198	0.1561	0.0056	0.2057	0.2046	0.0096	0.0013	0.0097	0.0042	0.0137	8e-04	0.005	0.0125	0.1127	0.1523	0.0019	0.0013	0.011	0.023	0.0104	0.0085	0.0109	0.0092	0.0017
2	rs55857736	24916987	0.71	1.05339378298732	0.74	0.910385700718773	0.338354255390364	0.174255717762222	0.0016	0.003	0.0198	0.1563	0.0056	0.2059	0.2048	0.0097	0.0012	0.0098	0.0042	0.0137	7e-04	0.005	0.0124	0.1128	0.1523	0.0018	0.0012	0.0109	0.023	0.0103	0.0085	0.0107	0.0093	0.0016
2	rs12986721	24921802	0.71	1.05339378298732	0.74	0.910385700718773	0.3629735575016	0.197178827838367	0.0016	0.003	0.0198	0.1563	0.0056	0.206	0.2048	0.0097	0.0012	0.0099	0.0041	0.0137	7e-04	0.005	0.0124	0.1129	0.1523	0.0017	0.0012	0.0109	0.0231	0.0103	0.0086	0.0106	0.0093	0.0016
2	rs17792419	24925206	0.71	1.05339378298732	0.74	0.910385700718773	0.369565837656067	0.178159147164241	0.0016	0.003	0.0198	0.1564	0.0055	0.206	0.2049	0.0097	0.0012	0.0099	0.004	0.0137	7e-04	0.005	0.0124	0.1129	0.1522	0.0017	0.0012	0.0109	0.0231	0.0103	0.0086	0.0106	0.0093	0.0016
2	rs55781300	24925731	0.71	1.05339378298732	0.74	0.910385700718773	0.369620123388002	0.1763538447233	0.0016	0.003	0.0198	0.1564	0.0055	0.206	0.2049	0.0097	0.0012	0.0099	0.004	0.0137	7e-04	0.005	0.0124	0.1129	0.1522	0.0017	0.0012	0.0109	0.0231	0.0103	0.0086	0.0106	0.0093	0.0016
2	rs55893108	24931522	0.71	1.05339378298732	0.74	0.910385700718773	0.362919773323834	0.180677020444862	0.0016	0.003	0.0198	0.1564	0.0055	0.206	0.205	0.0097	0.0012	0.0099	0.0039	0.0136	7e-04	0.005	0.0124	0.1129	0.1522	0.0017	0.0012	0.011	0.0232	0.0102	0.0086	0.0106	0.0093	0.0016
2	rs55852859	24934433	0.71	1.05339378298732	0.74	0.910385700718773	0.366910826369228	0.172364936005545	0.0016	0.003	0.0198	0.1564	0.0055	0.206	0.205	0.0097	0.0012	0.0099	0.0039	0.0136	7e-04	0.005	0.0124	0.1129	0.1522	0.0017	0.0012	0.011	0.0232	0.0102	0.0086	0.0106	0.0093	0.0016
2	rs1439963	24949012	0.71	1.05339378298732	0.73	0.98319925910612	0.372285109715561	0.16899940789326	0.0016	0.0029	0.0197	0.1566	0.0055	0.2059	0.2053	0.0097	0.0011	0.0099	0.0039	0.0136	7e-04	0.0049	0.0124	0.113	0.1521	0.0017	0.0012	0.0111	0.0233	0.0101	0.0086	0.0105	0.0093	0.0015
2	rs72797924	24949668	0.71	1.05339378298732	0.73	0.98319925910612	0.370434897877631	0.151006531248728	0.0016	0.0029	0.0197	0.1566	0.0055	0.2059	0.2053	0.0097	0.0011	0.0099	0.0039	0.0136	7e-04	0.0049	0.0124	0.113	0.1521	0.0017	0.0012	0.0111	0.0233	0.0101	0.0086	0.0105	0.0093	0.0015
2	rs12999951	24963011	0.71	1.05339378298732	0.74	0.910385700718773	0.377863933570507	0.184832558051395	0.0016	0.0029	0.0197	0.1567	0.0055	0.206	0.2055	0.0097	0.0011	0.01	0.0039	0.0136	7e-04	0.0049	0.0123	0.1131	0.1521	0.0017	0.0011	0.0111	0.0233	0.01	0.0086	0.0104	0.0093	0.0014
2	rs6761875	24972217	0.71	1.05339378298732	0.73	0.98319925910612	0.381165313260433	0.179366206051201	0.0015	0.0029	0.0197	0.1567	0.0055	0.206	0.2056	0.0097	0.0011	0.01	0.0039	0.0136	6e-04	0.0049	0.0123	0.1131	0.152	0.0017	0.0011	0.0111	0.0234	0.01	0.0086	0.0104	0.0093	0.0014
2	rs1804645	24974958	0.71	1.05339378298732	0.74	0.910385700718773	0.38083451887849	0.177356005814347	0.0015	0.0029	0.0197	0.1567	0.0055	0.206	0.2056	0.0097	0.0011	0.01	0.0039	0.0136	6e-04	0.0049	0.0123	0.1131	0.152	0.0017	0.0011	0.0111	0.0234	0.01	0.0086	0.0104	0.0093	0.0014
2	rs12612839	24985719	0.71	1.05339378298732	0.73	0.98319925910612	0.380503870306093	0.178862923126059	0.0015	0.0029	0.0197	0.1567	0.0055	0.206	0.2057	0.0097	0.0011	0.01	0.0039	0.0136	6e-04	0.0049	0.0123	0.1131	0.1521	0.0017	0.0011	0.0111	0.0234	0.01	0.0086	0.0104	0.0093	0.0014
2	rs55952685	24994668	0.71	1.05339378298732	0.72	1.059530599108	0.378907791771943	0.179064177769424	0.0015	0.0029	0.0197	0.1567	0.0055	0.2059	0.2058	0.0097	0.0011	0.01	0.0039	0.0136	6e-04	0.0049	0.0123	0.1131	0.1521	0.0017	0.0011	0.0111	0.0234	0.01	0.0086	0.0103	0.0092	0.0014
2	rs55774447	24995047	0.71	1.05339378298732	0.72	1.059530599108	0.379237735280917	0.178259627940025	0.0015	0.0029	0.0197	0.1567	0.0055	0.2059	0.2058	0.0097	0.0011	0.01	0.0039	0.0136	6e-04	0.0049	0.0123	0.1131	0.1521	0.0017	0.0011	0.0111	0.0234	0.01	0.0086	0.0103	0.0092	0.0014
2	rs62140560	25008278	0.71	1.05339378298732	0.73	0.98319925910612	0.384592054398064	0.196659018326756	0.0015	0.0029	0.0196	0.1568	0.0055	0.2056	0.2064	0.0097	0.001	0.0101	0.0038	0.0135	6e-04	0.0049	0.0122	0.113	0.1522	0.0017	0.0011	0.0112	0.0236	0.0099	0.0086	0.0103	0.0092	0.0013
2	rs6747447	25014288	0.71	1.05339378298732	0.73	0.98319925910612	0.501300121315515	0.347686629949331	0.0012	0.0028	0.0195	0.158	0.0052	0.2062	0.207	0.0097	9e-04	0.0107	0.0036	0.0132	3e-04	0.0047	0.0117	0.1136	0.1521	0.0016	9e-04	0.0114	0.0242	0.0092	0.0087	0.0098	0.0091	9e-04
2	rs56336001	25014607	0.71	1.05339378298732	0.73	0.98319925910612	0.502626833174419	0.348183447255565	0.0012	0.0028	0.0195	0.158	0.0052	0.2062	0.207	0.0097	9e-04	0.0107	0.0036	0.0132	3e-04	0.0047	0.0117	0.1136	0.1521	0.0016	9e-04	0.0114	0.0243	0.0092	0.0087	0.0098	0.0091	9e-04
2	rs6545729	25014764	0.71	1.05339378298732	0.73	0.98319925910612	0.504588388321454	0.349550745462972	0.0012	0.0028	0.0195	0.158	0.0052	0.2062	0.207	0.0097	9e-04	0.0107	0.0036	0.0132	3e-04	0.0047	0.0117	0.1136	0.1521	0.0016	9e-04	0.0114	0.0243	0.0092	0.0087	0.0098	0.0091	9e-04
2	rs1550116	25022598	0.71	1.05339378298732	0.73	0.98319925910612	0.535361072944163	0.36318181909393	0.0012	0.0028	0.0194	0.1579	0.0052	0.2063	0.2071	0.0098	9e-04	0.0109	0.0036	0.0131	3e-04	0.0047	0.0116	0.1135	0.152	0.0016	9e-04	0.0115	0.0244	0.0091	0.0087	0.0098	0.0091	9e-04
2	rs4665724	25029841	0.71	1.05339378298732	0.73	0.98319925910612	0.574379990926549	0.447779896039299	0.0012	0.0028	0.0194	0.1579	0.0052	0.2063	0.2073	0.0098	8e-04	0.0109	0.0036	0.0131	3e-04	0.0048	0.0115	0.1135	0.1517	0.0015	9e-04	0.0115	0.0246	0.0091	0.0087	0.0098	0.0091	9e-04
2	rs76114856	25030301	0.71	1.05339378298732	0.74	0.910385700718773	0.571958228047835	0.43478016005149	0.0012	0.0028	0.0194	0.1579	0.0052	0.2063	0.2073	0.0098	8e-04	0.0109	0.0036	0.0131	3e-04	0.0048	0.0115	0.1135	0.1517	0.0015	9e-04	0.0115	0.0246	0.0091	0.0087	0.0098	0.0091	9e-04
2	rs77872657	25035709	0.71	1.05339378298732	0.73	0.98319925910612	0.562385683300469	0.403125993137984	0.0012	0.0028	0.0194	0.1579	0.0052	0.2063	0.2073	0.0098	8e-04	0.0109	0.0036	0.0131	3e-04	0.0048	0.0115	0.1135	0.1517	0.0015	9e-04	0.0115	0.0246	0.0091	0.0087	0.0098	0.0091	9e-04
2	rs115777501	25041186	0.71	1.05339378298732	0.73	0.98319925910612	0.562252337791839	0.425294936081538	0.0012	0.0028	0.0194	0.1579	0.0052	0.2062	0.2074	0.0099	8e-04	0.011	0.0036	0.0131	3e-04	0.0048	0.0116	0.1135	0.1517	0.0015	9e-04	0.0115	0.0246	0.009	0.0087	0.0097	0.0091	9e-04
2	rs4665273	25046355	0.71	1.05339378298732	0.73	0.98319925910612	0.566660557013363	0.397183414126187	0.0012	0.0028	0.0194	0.1579	0.0052	0.2062	0.2075	0.01	7e-04	0.011	0.0037	0.0131	3e-04	0.0048	0.0117	0.1134	0.1517	0.0015	9e-04	0.0115	0.0246	0.0089	0.0088	0.0097	0.0092	8e-04
2	rs934610	25047910	0.71	1.05339378298732	0.73	0.98319925910612	0.561519202374068	0.399764161304898	0.0012	0.0028	0.0194	0.1578	0.0052	0.2062	0.2076	0.01	7e-04	0.011	0.0037	0.0131	3e-04	0.0048	0.0117	0.1133	0.1517	0.0015	9e-04	0.0115	0.0247	0.0089	0.0088	0.0097	0.0092	8e-04
2	rs114992737	25048167	0.71	1.05339378298732	0.73	0.98319925910612	0.55839176743323	0.393835344808944	0.0012	0.0028	0.0194	0.1578	0.0052	0.2062	0.2075	0.01	7e-04	0.011	0.0037	0.0131	3e-04	0.0048	0.0117	0.1133	0.1517	0.0015	9e-04	0.0115	0.0247	0.0089	0.0088	0.0097	0.0092	8e-04
2	rs2278484	25057094	0.7	1.1393643476553	0.73	0.98319925910612	0.595430908938191	0.41704182307281	0.0012	0.0028	0.0193	0.1573	0.0053	0.2062	0.2073	0.0103	7e-04	0.011	0.0038	0.0131	3e-04	0.0048	0.0121	0.1125	0.1514	0.0015	9e-04	0.0116	0.0249	0.009	0.0089	0.0098	0.0093	8e-04
2	rs34842915	25062591	0.7	1.1393643476553	0.73	0.98319925910612	0.642119243102875	0.454184016972525	0.0012	0.0028	0.0192	0.157	0.0055	0.2062	0.2069	0.0105	8e-04	0.0112	0.0039	0.0132	3e-04	0.0048	0.0125	0.1115	0.1511	0.0015	8e-04	0.0118	0.0253	0.0092	0.0091	0.0099	0.0094	8e-04
2	rs2241759	25064193	0.7	1.1393643476553	0.73	0.98319925910612	0.661675186012235	0.474349628098756	0.0012	0.0028	0.0192	0.1569	0.0055	0.2062	0.2068	0.0106	8e-04	0.0112	0.0039	0.0132	3e-04	0.0048	0.0126	0.1112	0.151	0.0016	8e-04	0.0118	0.0253	0.0092	0.0091	0.01	0.0094	8e-04
2	rs76087690	25065799	0.7	1.1393643476553	0.73	0.98319925910612	0.657083588529358	0.441665287460295	0.0012	0.0029	0.0192	0.1568	0.0056	0.2062	0.2069	0.0106	8e-04	0.0113	0.0039	0.0132	3e-04	0.0048	0.0127	0.111	0.1508	0.0016	8e-04	0.0118	0.0254	0.0092	0.0091	0.01	0.0095	8e-04
2	rs56207248	25065986	0.7	1.1393643476553	0.73	0.98319925910612	0.652078102091076	0.427660967777621	0.0012	0.0029	0.0191	0.1568	0.0056	0.2062	0.2069	0.0106	8e-04	0.0113	0.0039	0.0132	3e-04	0.0048	0.0127	0.111	0.1508	0.0016	8e-04	0.0118	0.0254	0.0092	0.0091	0.01	0.0095	8e-04
2	rs112313955	25070842	0.7	1.1393643476553	0.73	0.98319925910612	0.62143315224775	0.470163348564579	0.0012	0.0028	0.019	0.1567	0.0056	0.2063	0.2072	0.0106	8e-04	0.0112	0.004	0.0129	3e-04	0.0047	0.0127	0.111	0.1509	0.0016	8e-04	0.0119	0.0255	0.0093	0.009	0.0101	0.0095	8e-04
2	rs11678026	25074086	0.7	1.1393643476553	0.73	0.98319925910612	0.605949830557039	0.462491324204394	0.0012	0.0027	0.0187	0.1565	0.0055	0.2065	0.2078	0.0105	8e-04	0.011	0.0041	0.0127	3e-04	0.0046	0.0128	0.111	0.1508	0.0015	7e-04	0.0119	0.0257	0.0093	0.0089	0.0104	0.0094	7e-04
2	rs71439148	25077569	0.71	1.05339378298732	0.74	0.910385700718773	0.512981790104098	0.35541010157348	0.0012	0.0028	0.0184	0.1565	0.0053	0.2068	0.2081	0.0103	7e-04	0.0108	0.0043	0.0125	3e-04	0.0044	0.013	0.1111	0.151	0.0015	7e-04	0.0119	0.0263	0.0093	0.0086	0.0106	0.009	7e-04
2	rs7576788	25083310	0.71	1.05339378298732	0.74	0.910385700718773	0.505285304941386	0.390623449330748	0.0012	0.0028	0.0183	0.1565	0.0053	0.2069	0.2082	0.0103	7e-04	0.0108	0.0043	0.0124	3e-04	0.0044	0.013	0.1111	0.1512	0.0015	7e-04	0.0119	0.0264	0.0093	0.0086	0.0106	0.0089	7e-04
2	rs77966954	25093755	0.71	1.05339378298732	0.74	0.910385700718773	0.502500407133907	0.38601116241541	0.0012	0.0028	0.0183	0.1562	0.0052	0.2072	0.2084	0.0104	7e-04	0.0107	0.0043	0.0124	3e-04	0.0043	0.013	0.111	0.151	0.0015	7e-04	0.0119	0.0265	0.0094	0.0085	0.0106	0.009	7e-04
2	rs1865687	25112885	0.71	1.05339378298732	0.75	0.841047356078831	0.536860457346581	0.353537065851035	0.0011	0.0028	0.0185	0.1556	0.0051	0.2078	0.2087	0.0105	7e-04	0.0105	0.0043	0.0124	4e-04	0.0042	0.0131	0.111	0.1506	0.0015	7e-04	0.0119	0.0267	0.0095	0.0084	0.0107	0.009	7e-04
2	rs6545808	25124388	0.71	1.05339378298732	0.75	0.841047356078831	0.559388994842804	0.352788644729555	0.0011	0.0028	0.0184	0.1556	0.0051	0.2079	0.2088	0.0106	7e-04	0.0105	0.0043	0.0123	4e-04	0.0042	0.0131	0.1106	0.1508	0.0015	7e-04	0.0119	0.0267	0.0095	0.0083	0.0107	0.009	7e-04
2	rs11683266	25126467	0.71	1.05339378298732	0.75	0.841047356078831	0.556333477488179	0.359666086638518	0.0011	0.0028	0.0185	0.1556	0.0051	0.208	0.2087	0.0106	7e-04	0.0103	0.0043	0.0123	4e-04	0.0042	0.0131	0.1107	0.1508	0.0015	7e-04	0.0119	0.0267	0.0095	0.0083	0.0107	0.009	6e-04
2	rs115580702	25126911	0.71	1.05339378298732	0.76	0.775138689739853	0.557129811551514	0.359666086638518	0.0011	0.0028	0.0185	0.1556	0.0051	0.208	0.2087	0.0106	7e-04	0.0103	0.0043	0.0123	4e-04	0.0042	0.0131	0.1107	0.1508	0.0015	7e-04	0.0119	0.0267	0.0095	0.0083	0.0107	0.009	6e-04
2	rs36029941	25127801	0.71	1.05339378298732	0.76	0.775138689739853	0.562985921422686	0.364817418974571	0.0011	0.0028	0.0186	0.1556	0.0051	0.2082	0.2086	0.0106	7e-04	0.0103	0.0043	0.0123	4e-04	0.0042	0.0131	0.1107	0.1507	0.0015	7e-04	0.0119	0.0267	0.0095	0.0083	0.0107	0.009	6e-04
2	rs6545814	25131316	0.71	1.05339378298732	0.76	0.775138689739853	0.572966715654272	0.364313935596438	0.0011	0.0028	0.0186	0.1557	0.0051	0.2081	0.2085	0.0106	7e-04	0.0103	0.0043	0.0123	4e-04	0.0042	0.0131	0.1107	0.1507	0.0015	7e-04	0.0119	0.0268	0.0096	0.0083	0.0106	0.009	6e-04
2	rs11677299	25133884	0.71	1.05339378298732	0.76	0.775138689739853	0.57115203512245	0.343224484273364	0.0011	0.0028	0.0186	0.1557	0.0051	0.2084	0.2087	0.0106	7e-04	0.0102	0.0043	0.0123	4e-04	0.0041	0.013	0.1107	0.1507	0.0014	7e-04	0.0118	0.0268	0.0095	0.0083	0.0105	0.009	6e-04
2	rs61732745	25141434	0.71	1.05339378298732	0.76	0.775138689739853	0.623599732913154	0.333368589357031	0.0011	0.0028	0.0186	0.1556	0.005	0.2091	0.2091	0.0107	6e-04	0.0099	0.0043	0.0122	4e-04	0.0039	0.0129	0.1105	0.1511	0.0013	7e-04	0.0116	0.0268	0.0096	0.0083	0.0105	0.0091	6e-04
2	rs11676272	25141538	0.71	1.05339378298732	0.76	0.775138689739853	0.623739630905836	0.33410488358444	0.0011	0.0028	0.0186	0.1556	0.005	0.2091	0.2091	0.0107	6e-04	0.0099	0.0043	0.0122	4e-04	0.0039	0.0129	0.1105	0.1511	0.0013	7e-04	0.0116	0.0268	0.0096	0.0083	0.0105	0.0091	6e-04
2	rs77917279	25157762	0.71	1.05339378298732	0.76	0.775138689739853	0.629558057652336	0.292206632606376	9e-04	0.0029	0.0179	0.1539	0.0049	0.2097	0.2098	0.0111	5e-04	0.0092	0.0041	0.0125	6e-04	0.0037	0.0132	0.1086	0.1535	0.001	7e-04	0.0118	0.0275	0.0097	0.0077	0.0114	0.0088	6e-04
2	rs713586	25158008	0.71	1.05339378298732	0.76	0.775138689739853	0.694879821973115	0.289026875031552	9e-04	0.0029	0.0179	0.1539	0.0049	0.2097	0.2098	0.0112	5e-04	0.0092	0.0041	0.0125	6e-04	0.0038	0.0132	0.1086	0.1535	0.001	7e-04	0.0111	0.0275	0.0097	0.0077	0.0119	0.0089	6e-04
2	rs17046742	25165825	0.71	1.05339378298732	0.77	0.712611004068267	0.750405580703599	0.311383158170298	7e-04	0.0029	0.0182	0.1532	0.0046	0.2105	0.2113	0.0113	4e-04	0.0088	0.0038	0.0122	6e-04	0.0035	0.013	0.1074	0.1551	7e-04	4e-04	0.0112	0.0279	0.0095	0.0074	0.0122	0.0087	5e-04
2	rs77331528	25168756	0.71	1.05339378298732	0.76	0.775138689739853	0.752687025217166	0.323961777495971	6e-04	0.0029	0.0182	0.1533	0.0046	0.2105	0.2114	0.0113	4e-04	0.0088	0.0038	0.0122	6e-04	0.0035	0.013	0.1074	0.1552	7e-04	4e-04	0.0112	0.0279	0.0094	0.0074	0.0122	0.0087	5e-04
2	rs74654316	25169312	0.71	1.05339378298732	0.76	0.775138689739853	0.752534834447369	0.324935430844425	6e-04	0.0029	0.0182	0.1533	0.0046	0.2105	0.2114	0.0113	4e-04	0.0088	0.0038	0.0122	6e-04	0.0035	0.013	0.1074	0.1552	7e-04	4e-04	0.0112	0.0279	0.0094	0.0074	0.0122	0.0087	5e-04
2	rs4665736	25187599	0.71	1.05339378298732	0.77	0.712611004068267	0.773741281310362	0.349675121601528	6e-04	0.0029	0.018	0.1534	0.0046	0.2105	0.2118	0.0113	4e-04	0.0088	0.0038	0.0121	6e-04	0.0035	0.013	0.1074	0.1553	7e-04	4e-04	0.0112	0.0279	0.0092	0.0074	0.0122	0.0086	5e-04
2	rs116789887	25191843	0.72	0.971554139537083	0.77	0.712611004068267	0.768895554294291	0.371254024932243	6e-04	0.0029	0.018	0.1534	0.0046	0.2105	0.2117	0.0113	4e-04	0.0088	0.0038	0.0121	6e-04	0.0035	0.013	0.1076	0.1553	7e-04	4e-04	0.0112	0.0279	0.0092	0.0074	0.0122	0.0086	5e-04
2	rs56784950	25192908	0.72	0.971554139537083	0.78	0.653412240020304	0.767667007192622	0.379630592788121	6e-04	0.0029	0.018	0.1534	0.0046	0.2105	0.2117	0.0113	4e-04	0.0088	0.0038	0.0121	6e-04	0.0035	0.013	0.1077	0.1554	7e-04	4e-04	0.0112	0.0279	0.0092	0.0074	0.0122	0.0086	5e-04
2	rs7593864	25194741	0.72	0.971554139537083	0.78	0.653412240020304	0.775667863122185	0.356410209315853	6e-04	0.0029	0.0181	0.1532	0.0045	0.2109	0.2119	0.0112	4e-04	0.0088	0.0038	0.0121	6e-04	0.0034	0.013	0.1085	0.1548	7e-04	4e-04	0.011	0.0277	0.0092	0.0073	0.0122	0.0086	5e-04
2	rs72805445	25198566	0.72	0.971554139537083	0.79	0.597486775499064	0.764216315786529	0.360920589451984	6e-04	0.0029	0.0181	0.1535	0.0045	0.211	0.2118	0.0112	4e-04	0.0088	0.0038	0.0119	6e-04	0.0034	0.0129	0.1086	0.155	7e-04	4e-04	0.0109	0.0277	0.0091	0.0073	0.0122	0.0086	5e-04
2	rs963948	25208286	0.72	0.971554139537083	0.79	0.597486775499064	0.75794586113522	0.347686629949331	6e-04	0.0029	0.0181	0.1536	0.0044	0.211	0.2116	0.0112	4e-04	0.0088	0.0038	0.0118	6e-04	0.0034	0.0128	0.1086	0.1552	7e-04	4e-04	0.0108	0.0277	0.009	0.0074	0.0122	0.0085	5e-04
2	rs6744149	25236694	0.72	0.971554139537083	0.79	0.597486775499064	0.784247036976804	0.350172753147174	6e-04	0.003	0.0181	0.1536	0.0044	0.2108	0.2119	0.0113	4e-04	0.0087	0.0038	0.0118	6e-04	0.0032	0.013	0.1083	0.1555	7e-04	4e-04	0.0108	0.0278	0.0091	0.0073	0.0123	0.0084	5e-04
2	rs12466350	25239969	0.72	0.971554139537083	0.79	0.597486775499064	0.768511541274396	0.321774202084784	6e-04	0.003	0.0184	0.153	0.0044	0.2108	0.2122	0.0113	3e-04	0.0086	0.0037	0.0118	6e-04	0.0031	0.013	0.1082	0.1559	7e-04	4e-04	0.0108	0.0278	0.0091	0.0073	0.0124	0.0084	5e-04
2	rs79283404	25250451	0.72	0.971554139537083	0.79	0.597486775499064	0.763450417413879	0.282115512348375	5e-04	0.003	0.0184	0.1528	0.0044	0.2107	0.212	0.0113	3e-04	0.0086	0.0037	0.0117	6e-04	0.0031	0.013	0.1083	0.1559	7e-04	4e-04	0.0108	0.0278	0.0092	0.0073	0.0128	0.0084	5e-04
2	rs10169985	25256520	0.72	0.971554139537083	0.79	0.597486775499064	0.764139710854476	0.266955133940926	5e-04	0.003	0.0185	0.1527	0.0044	0.2106	0.2121	0.0113	3e-04	0.0086	0.0037	0.0117	6e-04	0.0031	0.013	0.1083	0.1559	7e-04	4e-04	0.0108	0.0279	0.0092	0.0073	0.0128	0.0084	5e-04
2	rs72807652	25262220	0.72	0.971554139537083	0.79	0.597486775499064	0.764063109276492	0.260667970731158	5e-04	0.003	0.0185	0.1526	0.0044	0.2105	0.2123	0.0114	3e-04	0.0085	0.0037	0.0116	6e-04	0.0031	0.013	0.1083	0.1558	7e-04	4e-04	0.0108	0.0279	0.0092	0.0074	0.0129	0.0084	5e-04
2	rs6733301	25276284	0.72	0.971554139537083	0.8	0.544775224122235	0.769586988545093	0.247899378095038	5e-04	0.003	0.0185	0.1523	0.0045	0.2104	0.2126	0.0114	3e-04	0.0085	0.0037	0.0115	6e-04	0.0031	0.013	0.1084	0.1558	7e-04	4e-04	0.0107	0.0279	0.0093	0.0074	0.0129	0.0084	5e-04
2	rs76056058	25279476	0.72	0.971554139537083	0.8	0.544775224122235	0.770509322375077	0.255445767887816	5e-04	0.003	0.0185	0.1522	0.0045	0.2103	0.2127	0.0115	3e-04	0.0085	0.0037	0.0114	6e-04	0.0031	0.0129	0.1084	0.1558	7e-04	4e-04	0.0107	0.0279	0.0093	0.0074	0.0129	0.0085	5e-04
2	rs77191780	25301557	0.72	0.971554139537083	0.8	0.544775224122235	0.783007870649327	0.256804879998099	5e-04	0.003	0.0186	0.1513	0.0046	0.2097	0.2136	0.0117	2e-04	0.0085	0.0037	0.011	5e-04	0.0031	0.0129	0.1085	0.1558	6e-04	4e-04	0.0107	0.028	0.0095	0.0075	0.0132	0.0086	5e-04
2	rs478222	25301755	0.72	0.971554139537083	0.8	0.544775224122235	0.786495193192	0.268333068128423	5e-04	0.003	0.0186	0.1513	0.0046	0.2097	0.2136	0.0117	2e-04	0.0085	0.0037	0.011	5e-04	0.0031	0.0129	0.1085	0.1558	6e-04	4e-04	0.0107	0.028	0.0095	0.0075	0.0132	0.0086	5e-04
2	rs67101835	25302201	0.72	0.971554139537083	0.81	0.49521423796015	0.785099457171663	0.266266994424014	5e-04	0.003	0.0186	0.1513	0.0046	0.2097	0.2136	0.0117	2e-04	0.0085	0.0037	0.011	5e-04	0.0031	0.0129	0.1085	0.1558	6e-04	4e-04	0.0107	0.028	0.0095	0.0075	0.0132	0.0086	5e-04
2	rs76358544	25313791	0.72	0.971554139537083	0.81	0.49521423796015	0.787814375566263	0.264434661671092	5e-04	0.0029	0.0186	0.1514	0.0046	0.2097	0.2137	0.0118	2e-04	0.0083	0.0037	0.0109	5e-04	0.0031	0.0129	0.1087	0.156	6e-04	4e-04	0.0106	0.0279	0.0095	0.0075	0.0132	0.0086	5e-04
2	rs55780490	25320147	0.72	0.971554139537083	0.81	0.49521423796015	0.790066957172301	0.270749743764592	5e-04	0.0029	0.0186	0.1515	0.0046	0.2097	0.2137	0.0118	2e-04	0.0082	0.0037	0.0109	5e-04	0.0031	0.0129	0.1087	0.1561	6e-04	4e-04	0.0106	0.0278	0.0095	0.0075	0.0132	0.0086	4e-04
2	rs72850899	25321422	0.72	0.971554139537083	0.82	0.448736318624531	0.789989235548304	0.273982392761181	5e-04	0.0029	0.0186	0.1514	0.0046	0.2096	0.2137	0.0118	2e-04	0.0082	0.0037	0.0109	5e-04	0.0031	0.0129	0.1086	0.156	6e-04	4e-04	0.0106	0.028	0.0095	0.0075	0.0132	0.0086	4e-04
2	rs547534	25321732	0.72	0.971554139537083	0.82	0.448736318624531	0.789989235548304	0.273982392761181	5e-04	0.0029	0.0186	0.1514	0.0046	0.2096	0.2137	0.0118	2e-04	0.0082	0.0037	0.0109	5e-04	0.0031	0.0129	0.1086	0.156	6e-04	4e-04	0.0106	0.028	0.0095	0.0075	0.0132	0.0086	4e-04
2	rs12613265	25329898	0.72	0.971554139537083	0.81	0.49521423796015	0.834585278503815	0.276646627252981	5e-04	0.0029	0.0186	0.1516	0.0045	0.2101	0.2137	0.0118	2e-04	0.0082	0.0037	0.0107	5e-04	0.0028	0.0129	0.1088	0.1562	6e-04	4e-04	0.0106	0.0279	0.0094	0.0075	0.0133	0.0085	4e-04
2	rs2304572	25353279	0.72	0.971554139537083	0.81	0.49521423796015	0.748658530908535	0.315117118608855	4e-04	0.0028	0.0187	0.1505	0.0046	0.2098	0.2146	0.0123	2e-04	0.0081	0.0037	0.0102	5e-04	0.0029	0.0126	0.1089	0.1568	7e-04	3e-04	0.0106	0.0285	0.0094	0.0075	0.0131	0.0082	4e-04
2	rs3731631	25359422	0.72	0.971554139537083	0.82	0.448736318624531	0.749114110754827	0.338409331429494	4e-04	0.0028	0.0188	0.1505	0.0046	0.2098	0.2147	0.0123	2e-04	0.0081	0.0037	0.0101	5e-04	0.0029	0.0125	0.109	0.1568	7e-04	3e-04	0.0106	0.0285	0.0094	0.0075	0.0131	0.0081	4e-04
2	rs13408745	25362684	0.72	0.971554139537083	0.82	0.448736318624531	0.733542310644888	0.343843232318371	4e-04	0.0028	0.0189	0.1504	0.0045	0.2098	0.2146	0.0123	2e-04	0.0081	0.0037	0.0101	5e-04	0.0029	0.0126	0.109	0.1567	7e-04	3e-04	0.0105	0.0285	0.0096	0.0075	0.0131	0.0081	4e-04
2	rs6742181	25366249	0.72	0.971554139537083	0.82	0.448736318624531	0.71669936011897	0.340999659973837	4e-04	0.0027	0.0189	0.1503	0.0045	0.2097	0.2146	0.0123	2e-04	0.0081	0.0037	0.0101	5e-04	0.0029	0.0126	0.1091	0.1568	7e-04	3e-04	0.0105	0.0286	0.0096	0.0075	0.0131	0.0081	4e-04
2	rs13428823	25373298	0.72	0.971554139537083	0.82	0.448736318624531	0.693264657324033	0.344214635497122	4e-04	0.0026	0.0189	0.1501	0.0045	0.2097	0.2147	0.0123	2e-04	0.0081	0.0037	0.0101	5e-04	0.0029	0.0126	0.1091	0.157	7e-04	3e-04	0.0105	0.0286	0.0096	0.0074	0.0131	0.008	4e-04
2	rs45516700	25373365	0.72	0.971554139537083	0.82	0.448736318624531	0.679167425307272	0.339025557082936	4e-04	0.0026	0.0189	0.15	0.0045	0.2097	0.2147	0.0123	2e-04	0.0081	0.0037	0.0101	5e-04	0.0029	0.0126	0.1094	0.1569	7e-04	3e-04	0.0105	0.0286	0.0096	0.0074	0.0131	0.008	4e-04
2	rs28932474	25383068	0.72	0.971554139537083	0.82	0.448736318624531	0.635542262097433	0.297648185287458	4e-04	0.0027	0.0186	0.1492	0.0046	0.2084	0.215	0.0124	2e-04	0.008	0.0037	0.0098	5e-04	0.003	0.0122	0.1106	0.1572	9e-04	4e-04	0.0106	0.0292	0.0097	0.0073	0.0131	0.0081	5e-04
2	rs6713532	25384833	0.72	0.971554139537083	0.82	0.448736318624531	0.641481413884763	0.326031815698004	4e-04	0.0027	0.0186	0.149	0.0046	0.2082	0.215	0.0124	2e-04	0.008	0.0036	0.0098	5e-04	0.003	0.0121	0.1108	0.1573	9e-04	4e-04	0.0106	0.0293	0.0097	0.0073	0.0131	0.0081	5e-04
2	rs7565877	25386064	0.72	0.971554139537083	0.82	0.448736318624531	0.634272862692659	0.291852805246618	4e-04	0.0027	0.0185	0.1491	0.0046	0.2081	0.2151	0.0124	2e-04	0.008	0.0037	0.0098	5e-04	0.003	0.0121	0.1108	0.1572	9e-04	4e-04	0.0106	0.0293	0.0097	0.0073	0.0132	0.0081	5e-04
2	rs7591899	25389159	0.72	0.971554139537083	0.82	0.448736318624531	0.615579799034089	0.284452625065019	4e-04	0.0027	0.0185	0.1491	0.0046	0.2078	0.2153	0.0124	2e-04	0.0079	0.0037	0.0096	6e-04	0.0031	0.012	0.1109	0.1571	9e-04	4e-04	0.0106	0.0293	0.0098	0.0074	0.0134	0.0081	5e-04
2	rs934778	25389224	0.72	0.971554139537083	0.85	0.32706018639722	0.615927501278256	0.286561054103229	4e-04	0.0027	0.0185	0.1491	0.0046	0.2077	0.2153	0.0124	2e-04	0.0079	0.0037	0.0096	6e-04	0.0031	0.012	0.1109	0.1571	9e-04	4e-04	0.0106	0.0293	0.0098	0.0074	0.0134	0.0081	5e-04
2	rs77496905	25394290	0.72	0.971554139537083	0.87	0.259919603286658	0.586764275494124	0.270980253387038	4e-04	0.0027	0.0183	0.1491	0.0047	0.2071	0.2156	0.0123	3e-04	0.0079	0.0037	0.0095	6e-04	0.0031	0.0118	0.1111	0.1572	0.001	3e-04	0.0106	0.0294	0.0098	0.0074	0.0134	0.0082	6e-04
2	rs2384090	25406190	0.72	0.971554139537083	0.87	0.259919603286658	0.559588540495988	0.259302461967339	5e-04	0.0027	0.0181	0.1492	0.0047	0.2061	0.2163	0.0121	3e-04	0.0079	0.0036	0.0093	7e-04	0.0031	0.0115	0.1114	0.1574	0.001	3e-04	0.0106	0.0295	0.0097	0.0074	0.0133	0.0082	8e-04
2	rs75153038	25425031	0.72	0.971554139537083	0.87	0.259919603286658	0.572227076994987	0.251719950842985	6e-04	0.0028	0.0176	0.1489	0.0048	0.2057	0.2171	0.012	4e-04	0.0078	0.0036	0.0092	8e-04	0.003	0.0113	0.111	0.1578	0.001	3e-04	0.0107	0.0296	0.0096	0.0074	0.0135	0.0083	0.001
2	rs66707897	25438335	0.72	0.971554139537083	0.87	0.259919603286658	0.574110670419133	0.237544541087902	6e-04	0.0028	0.0176	0.1488	0.0049	0.2057	0.2171	0.012	4e-04	0.0078	0.0036	0.0092	9e-04	0.003	0.0113	0.1109	0.1577	0.0011	3e-04	0.0107	0.0296	0.0096	0.0073	0.0135	0.0083	0.001
2	rs75781902	25453050	0.72	0.971554139537083	0.87	0.259919603286658	0.578426863213487	0.220390224613023	7e-04	0.0028	0.0175	0.1486	0.005	0.2056	0.217	0.012	5e-04	0.0078	0.0037	0.0092	9e-04	0.0031	0.0112	0.1109	0.1575	0.0011	4e-04	0.0107	0.0297	0.0097	0.0073	0.0135	0.0083	0.0011
2	rs2304429	25458546	0.72	0.971554139537083	0.87	0.259919603286658	0.577413903987911	0.204820306571179	9e-04	0.0029	0.0173	0.1478	0.0052	0.2051	0.2164	0.0123	7e-04	0.0079	0.0038	0.009	0.0011	0.0032	0.0112	0.1106	0.1572	0.0013	6e-04	0.0109	0.0302	0.0097	0.0073	0.0133	0.0085	0.0013
2	rs79501006	25462988	0.72	0.971554139537083	0.87	0.259919603286658	0.515282392764752	0.161463899793957	0.0012	0.0033	0.0172	0.1467	0.0054	0.204	0.2158	0.0123	9e-04	0.0085	0.0038	0.0091	0.0014	0.0033	0.0112	0.1107	0.1576	0.0014	9e-04	0.011	0.0301	0.0096	0.0071	0.0133	0.0085	0.0015
2	rs2289195	25463483	0.72	0.971554139537083	0.87	0.259919603286658	0.511259566933604	0.162824983309083	0.0013	0.0033	0.0172	0.1465	0.0055	0.2039	0.2157	0.0123	9e-04	0.0086	0.0038	0.0091	0.0015	0.0033	0.0112	0.1107	0.1576	0.0014	9e-04	0.0111	0.0301	0.0096	0.0071	0.0133	0.0085	0.0016
2	rs2276599	25469913	0.72	0.971554139537083	0.87	0.259919603286658	0.573504914705796	0.158368059185819	0.0013	0.0033	0.0171	0.1463	0.0055	0.2039	0.2157	0.0123	9e-04	0.0086	0.0038	0.0091	0.0015	0.0033	0.0112	0.1106	0.1577	0.0014	9e-04	0.0111	0.0301	0.0095	0.0071	0.0132	0.0087	0.0016
2	rs72810052	25478461	0.72	0.971554139537083	0.87	0.259919603286658	0.578764700028928	0.15433717567609	0.0013	0.0033	0.0171	0.1461	0.0055	0.2037	0.2158	0.0123	9e-04	0.0086	0.0038	0.0091	0.0015	0.0033	0.0111	0.1106	0.1577	0.0014	9e-04	0.0111	0.0302	0.0095	0.0071	0.0132	0.0087	0.0016
2	rs72810054	25483565	0.73	0.893795165105119	0.87	0.259919603286658	0.568334543233048	0.152716186488065	0.0014	0.0033	0.017	0.1456	0.0056	0.2034	0.2163	0.0123	0.001	0.0086	0.0039	0.009	0.0016	0.0033	0.0111	0.1106	0.1575	0.0014	0.001	0.0112	0.0304	0.0095	0.007	0.0131	0.0087	0.0017
2	rs12991495	25486770	0.73	0.893795165105119	0.87	0.259919603286658	0.49444093748829	0.16068795149121	0.0019	0.0035	0.0169	0.1434	0.0059	0.2016	0.2182	0.0123	0.0014	0.0088	0.004	0.0089	0.002	0.0032	0.0109	0.1106	0.1572	0.0017	0.0012	0.0113	0.0313	0.0093	0.0069	0.0127	0.0084	0.002
2	rs6546044	25487656	0.73	0.893795165105119	0.87	0.259919603286658	0.592763238066758	0.230830052828632	0.0027	0.0036	0.0164	0.1402	0.0065	0.199	0.2195	0.0121	0.0021	0.0094	0.0043	0.0086	0.0027	0.0034	0.0106	0.1119	0.1563	0.002	0.0015	0.0114	0.033	0.0086	0.0066	0.0122	0.0081	0.0027
2	rs6546045	25487658	0.73	0.893795165105119	0.87	0.259919603286658	0.591465613225896	0.232695058797546	0.0027	0.0036	0.0164	0.1402	0.0065	0.199	0.2195	0.0121	0.0021	0.0094	0.0043	0.0086	0.0027	0.0034	0.0106	0.1118	0.1563	0.002	0.0015	0.0114	0.033	0.0086	0.0066	0.0122	0.0081	0.0027
2	rs77318651	25488193	0.73	0.893795165105119	0.87	0.259919603286658	0.522278052310459	0.317291270484632	0.003	0.0037	0.0154	0.1393	0.0064	0.1975	0.2202	0.012	0.0023	0.0089	0.0045	0.0082	0.003	0.0037	0.0103	0.1139	0.157	0.0021	0.0016	0.0113	0.0335	0.0083	0.0063	0.0121	0.0078	0.0029
2	rs7586294	25491016	0.72	0.971554139537083	0.87	0.259919603286658	0.519127649793074	0.420573514885241	0.0035	0.0037	0.014	0.1381	0.0063	0.1954	0.221	0.0118	0.0026	0.0082	0.0048	0.0077	0.0034	0.0041	0.01	0.1166	0.1579	0.0023	0.0018	0.0113	0.0342	0.008	0.006	0.0119	0.0074	0.0032
2	rs13428812	25492467	0.72	0.971554139537083	0.87	0.259919603286658	0.486133159668632	0.428055649671437	0.0035	0.0037	0.014	0.1384	0.0062	0.1951	0.2208	0.0118	0.0026	0.0082	0.0048	0.0077	0.0034	0.0041	0.01	0.1165	0.1581	0.0023	0.0018	0.0113	0.0343	0.008	0.006	0.0119	0.0073	0.0032
2	rs72810063	25496829	0.72	0.971554139537083	0.87	0.259919603286658	0.512024657593756	0.453515801679758	0.0035	0.0037	0.0139	0.1381	0.0063	0.1947	0.2209	0.0118	0.0026	0.0081	0.0048	0.0077	0.0034	0.0041	0.01	0.1167	0.1583	0.0023	0.0019	0.0113	0.0346	0.008	0.006	0.012	0.0073	0.0032
2	rs55896493	25498565	0.72	0.971554139537083	0.87	0.259919603286658	0.514387129614064	0.455922589071036	0.0035	0.0037	0.0139	0.1381	0.0063	0.1947	0.2209	0.0118	0.0027	0.0081	0.0048	0.0077	0.0034	0.0041	0.01	0.1168	0.1583	0.0023	0.0019	0.0113	0.0346	0.008	0.006	0.012	0.0072	0.0032
2	rs79333016	25502892	0.72	0.971554139537083	0.87	0.259919603286658	0.520219617767653	0.468949788004581	0.0036	0.0037	0.0139	0.138	0.0063	0.1945	0.2208	0.0118	0.0027	0.0081	0.0047	0.0076	0.0034	0.0041	0.01	0.117	0.1584	0.0023	0.0019	0.0113	0.0347	0.0079	0.006	0.0121	0.0072	0.0033
2	rs76240476	25503528	0.72	0.971554139537083	0.87	0.259919603286658	0.520412431506231	0.468814998408806	0.0036	0.0037	0.0139	0.138	0.0063	0.1944	0.2208	0.0118	0.0027	0.008	0.0047	0.0076	0.0034	0.0041	0.01	0.117	0.1584	0.0023	0.0019	0.0113	0.0347	0.0079	0.006	0.0121	0.0072	0.0033
2	rs75090134	25504038	0.72	0.971554139537083	0.87	0.259919603286658	0.521119706454156	0.47137772545368	0.0036	0.0037	0.0139	0.1379	0.0063	0.1944	0.2208	0.0118	0.0027	0.008	0.0047	0.0076	0.0034	0.0041	0.01	0.117	0.1585	0.0023	0.0019	0.0113	0.0347	0.0079	0.006	0.0121	0.0072	0.0033
2	rs75576812	25507794	0.72	0.971554139537083	0.87	0.259919603286658	0.524082357140183	0.474484829824213	0.0036	0.0037	0.0139	0.1378	0.0063	0.1942	0.2207	0.0118	0.0027	0.008	0.0047	0.0076	0.0034	0.0041	0.01	0.1172	0.1586	0.0024	0.0019	0.0113	0.0348	0.0079	0.006	0.0122	0.0072	0.0033
2	rs114331677	25521709	0.72	0.971554139537083	0.88	0.230271256315472	0.577751465177468	0.499529765467314	0.0038	0.0036	0.0138	0.1367	0.0064	0.1924	0.22	0.0122	0.0028	0.0076	0.0045	0.0073	0.0034	0.0045	0.0097	0.1189	0.1597	0.0024	0.0021	0.0112	0.0354	0.0078	0.0059	0.0129	0.0068	0.0035
2	rs7581217	25524944	0.72	0.971554139537083	0.88	0.230271256315472	0.59440422547915	0.492554870984337	0.0039	0.0036	0.0138	0.1366	0.0064	0.1922	0.2199	0.0122	0.0028	0.0076	0.0045	0.0073	0.0033	0.0045	0.0097	0.1191	0.1598	0.0024	0.0021	0.0112	0.0354	0.0078	0.0059	0.013	0.0067	0.0035
2	rs4563176	25526721	0.72	0.971554139537083	0.88	0.230271256315472	0.591738687915431	0.491053777605871	0.0039	0.0036	0.0139	0.1366	0.0064	0.1922	0.2199	0.0122	0.0028	0.0076	0.0045	0.0073	0.0033	0.0045	0.0097	0.1191	0.1598	0.0024	0.0021	0.0112	0.0355	0.0078	0.0059	0.013	0.0067	0.0035
2	rs72810074	25526766	0.72	0.971554139537083	0.88	0.230271256315472	0.59132909778385	0.491053777605871	0.0039	0.0036	0.0139	0.1366	0.0064	0.1922	0.2199	0.0122	0.0028	0.0076	0.0045	0.0073	0.0033	0.0045	0.0097	0.1191	0.1598	0.0024	0.0021	0.0112	0.0355	0.0078	0.0059	0.013	0.0067	0.0035
2	rs749130	25530028	0.72	0.971554139537083	0.88	0.230271256315472	0.591875247160932	0.487782751111011	0.0039	0.0036	0.0142	0.1365	0.0064	0.1922	0.2199	0.0121	0.0028	0.0076	0.0045	0.0072	0.0033	0.0045	0.0096	0.1191	0.1596	0.0024	0.0021	0.0113	0.0356	0.0078	0.0059	0.0131	0.0066	0.0035
2	rs72810082	25538811	0.72	0.971554139537083	0.88	0.230271256315472	0.536599552237679	0.490099148503449	0.0039	0.0035	0.0142	0.1366	0.0063	0.1918	0.22	0.0123	0.0028	0.0076	0.0044	0.0071	0.0033	0.0046	0.0096	0.1195	0.1599	0.0024	0.0021	0.0114	0.0355	0.0078	0.0058	0.0131	0.0065	0.0034
2	rs76201988	25549080	0.72	0.971554139537083	0.88	0.230271256315472	0.508395352191679	0.493783910943707	0.0039	0.0034	0.0143	0.1367	0.0062	0.1913	0.2199	0.0125	0.0028	0.0075	0.0043	0.0071	0.0032	0.0046	0.0097	0.1199	0.1601	0.0023	0.0021	0.0115	0.0355	0.0078	0.0058	0.0132	0.0063	0.0034
2	rs55799006	25558812	0.72	0.971554139537083	0.88	0.230271256315472	0.480117011905161	0.504468240767327	0.0039	0.0034	0.0144	0.1369	0.006	0.1905	0.22	0.0129	0.0028	0.0073	0.0041	0.007	0.0032	0.0047	0.0098	0.1206	0.1604	0.0023	0.0021	0.0116	0.0355	0.0078	0.0058	0.0133	0.006	0.0034
2	rs73920682	25578778	0.72	0.971554139537083	0.88	0.230271256315472	0.432892615857779	0.506117140511513	0.0039	0.0032	0.0145	0.1371	0.0058	0.1899	0.2197	0.013	0.0027	0.007	0.004	0.0069	0.0031	0.0048	0.0097	0.1215	0.1611	0.0022	0.0021	0.0117	0.0353	0.0077	0.0058	0.0134	0.0058	0.0034
2	rs76852169	25583450	0.72	0.971554139537083	0.88	0.230271256315472	0.419883728678627	0.505292519861458	0.004	0.0032	0.0145	0.1372	0.0058	0.1897	0.2197	0.013	0.0027	0.007	0.004	0.0069	0.0031	0.0048	0.0098	0.1217	0.1614	0.0022	0.002	0.0117	0.0352	0.0076	0.0058	0.0134	0.0058	0.0033
2	rs10196664	25589466	0.72	0.971554139537083	0.88	0.230271256315472	0.394123696527258	0.500763224320013	0.004	0.0031	0.0146	0.1374	0.0057	0.1893	0.2195	0.0131	0.0027	0.0068	0.004	0.0068	0.003	0.0048	0.0098	0.1221	0.1619	0.0022	0.002	0.0117	0.0351	0.0076	0.0058	0.0135	0.0057	0.0032
2	rs1865691	25592368	0.72	0.971554139537083	0.88	0.230271256315472	0.360718139440837	0.502409040449742	0.004	0.0031	0.0147	0.1378	0.0056	0.1888	0.2191	0.0132	0.0027	0.0066	0.004	0.0069	0.003	0.0048	0.0099	0.1226	0.1622	0.0022	0.002	0.0117	0.035	0.0075	0.0057	0.0136	0.0055	0.0032
2	rs62131104	25592436	0.72	0.971554139537083	0.88	0.230271256315472	0.358951083801305	0.501860282343496	0.004	0.0031	0.0147	0.1378	0.0056	0.1888	0.2191	0.0132	0.0027	0.0066	0.004	0.0069	0.003	0.0048	0.0099	0.1226	0.1622	0.0022	0.002	0.0117	0.035	0.0075	0.0057	0.0136	0.0055	0.0032
2	rs732076	25596509	0.73	0.893795165105119	0.88	0.230271256315472	0.322422046700094	0.546231660359522	0.004	0.0029	0.0148	0.1391	0.0051	0.1872	0.218	0.0139	0.0028	0.0063	0.0038	0.0069	0.0028	0.0049	0.0098	0.1243	0.163	0.0022	0.0021	0.0119	0.0346	0.0075	0.0057	0.0138	0.005	0.003
2	rs730072	25597681	0.72	0.971554139537083	0.91	0.155803491158275	0.331594419950236	0.554795101316123	0.004	0.0028	0.0148	0.139	0.0051	0.187	0.2178	0.0139	0.0028	0.0063	0.0037	0.0071	0.0028	0.0049	0.0099	0.1244	0.1637	0.0021	0.0021	0.012	0.0346	0.0075	0.0057	0.0138	0.005	0.003
2	rs72613821	25601674	0.72	0.971554139537083	0.91	0.155803491158275	0.311146053964817	0.532543317198004	0.0038	0.0027	0.0148	0.139	0.005	0.1868	0.2182	0.014	0.0028	0.0061	0.0037	0.007	0.0029	0.0049	0.01	0.1244	0.1643	0.0021	0.0021	0.0119	0.0344	0.0074	0.0056	0.0137	0.005	0.0032
2	rs116454302	25603164	0.73	0.893795165105119	0.91	0.155803491158275	0.299838033579407	0.527397818276271	0.0038	0.0027	0.0148	0.139	0.0049	0.1868	0.2186	0.0141	0.0028	0.0059	0.0036	0.007	0.0028	0.0049	0.0101	0.1244	0.1643	0.0021	0.0021	0.012	0.0342	0.0073	0.0056	0.0138	0.0049	0.0031
2	rs78181937	25605740	0.73	0.893795165105119	0.91	0.155803491158275	0.335094484994849	0.523096360519888	0.0037	0.0026	0.0148	0.1391	0.0048	0.1869	0.2194	0.0143	0.0028	0.0056	0.0036	0.0069	0.0027	0.0048	0.0104	0.1241	0.1646	0.0021	0.002	0.0119	0.0339	0.0071	0.0055	0.0139	0.0049	0.003
2	rs55904893	25607186	0.73	0.893795165105119	0.92	0.135444945858012	0.359914380234486	0.522264840801192	0.0037	0.0026	0.0148	0.1391	0.0048	0.1869	0.2199	0.0144	0.0028	0.0054	0.0035	0.0069	0.0027	0.0048	0.0106	0.1239	0.1647	0.0021	0.0019	0.0119	0.0337	0.007	0.0055	0.014	0.0049	0.0029
2	rs7571570	25621530	0.72	0.971554139537083	0.92	0.135444945858012	0.41872665462588	0.519357139682477	0.0037	0.0026	0.0148	0.1391	0.0048	0.1869	0.2204	0.0146	0.0028	0.0053	0.0035	0.0069	0.0026	0.0048	0.0109	0.1238	0.1647	0.0021	0.0019	0.0118	0.0335	0.0069	0.0054	0.0142	0.0049	0.0029
2	rs114723832	25623108	0.73	0.893795165105119	0.92	0.135444945858012	0.403148783959734	0.51438202906353	0.0037	0.0026	0.0148	0.1391	0.0048	0.1869	0.2205	0.0146	0.0028	0.0053	0.0035	0.0069	0.0026	0.0048	0.0109	0.1237	0.1647	0.0021	0.0019	0.0118	0.0335	0.0069	0.0054	0.0142	0.0049	0.0029
2	rs34736805	25650873	0.73	0.893795165105119	0.92	0.135444945858012	0.516562629450114	0.486693658481784	0.0035	0.0026	0.015	0.1382	0.0047	0.1876	0.2225	0.0152	0.0027	0.0053	0.0035	0.0065	0.0024	0.005	0.011	0.1232	0.1646	0.0021	0.0019	0.0117	0.0328	0.0066	0.0051	0.0142	0.0049	0.0028
2	rs2292225	25655446	0.73	0.893795165105119	0.92	0.135444945858012	0.555802885317988	0.48234356693159	0.0035	0.0026	0.0151	0.138	0.0047	0.1878	0.2228	0.0153	0.0027	0.0053	0.0035	0.0065	0.0024	0.0048	0.0111	0.1232	0.1647	0.0022	0.0019	0.0116	0.0327	0.0065	0.005	0.0143	0.0049	0.0028
2	rs7589394	25661744	0.73	0.893795165105119	0.92	0.135444945858012	0.649225614323695	0.448445869188165	0.0033	0.0026	0.0152	0.1374	0.0047	0.1878	0.2238	0.0155	0.0026	0.0052	0.0035	0.0063	0.002	0.0049	0.011	0.1232	0.1651	0.0022	0.0019	0.0117	0.0324	0.0066	0.0047	0.0145	0.0049	0.0027
2	rs6546181	25668692	0.73	0.893795165105119	0.92	0.135444945858012	0.637165956242066	0.450445358829611	0.0033	0.0026	0.0151	0.138	0.0047	0.1879	0.2236	0.0154	0.0026	0.0051	0.0035	0.0063	0.0019	0.0047	0.011	0.1233	0.1654	0.0022	0.0019	0.0115	0.0323	0.0066	0.0047	0.0145	0.0049	0.0027
2	rs72797620	25680187	0.73	0.893795165105119	0.92	0.135444945858012	0.600576614034905	0.465179505784026	0.0032	0.0028	0.0155	0.1374	0.0046	0.1874	0.2234	0.0156	0.0026	0.0052	0.0036	0.0062	0.0018	0.0047	0.0108	0.1239	0.166	0.0022	0.002	0.0116	0.0319	0.0065	0.0047	0.0144	0.0049	0.0026
2	rs2384235	25684118	0.72	0.971554139537083	0.92	0.135444945858012	0.595704829657429	0.450045272735287	0.0031	0.0029	0.0157	0.137	0.0046	0.187	0.2233	0.0157	0.0026	0.0055	0.0036	0.0062	0.0017	0.0048	0.0107	0.1243	0.1664	0.0022	0.002	0.0117	0.0317	0.0065	0.0047	0.0142	0.0049	0.0026
2	rs79765644	25691325	0.72	0.971554139537083	0.94	0.100733208212114	0.590851408742961	0.45578879066915	0.0031	0.0029	0.0157	0.1371	0.0046	0.187	0.2233	0.0157	0.0026	0.0055	0.0036	0.0061	0.0017	0.0048	0.0107	0.1243	0.1663	0.0022	0.002	0.0117	0.0317	0.0065	0.0047	0.0142	0.0049	0.0026
2	rs78853597	25691492	0.72	0.971554139537083	0.94	0.100733208212114	0.590714959022887	0.45605639780911	0.0031	0.0029	0.0157	0.1371	0.0046	0.187	0.2233	0.0157	0.0026	0.0055	0.0036	0.0061	0.0017	0.0048	0.0107	0.1243	0.1663	0.0022	0.002	0.0117	0.0317	0.0065	0.0047	0.0142	0.0049	0.0026
2	rs78469182	25696673	0.72	0.971554139537083	0.94	0.100733208212114	0.588125190923328	0.449378671533836	0.0031	0.0029	0.0157	0.1371	0.0046	0.187	0.2233	0.0156	0.0026	0.0055	0.0036	0.0061	0.0017	0.0048	0.0107	0.1243	0.1663	0.0022	0.002	0.0117	0.0316	0.0065	0.0047	0.0142	0.0049	0.0026
2	rs34311155	25702055	0.73	0.893795165105119	0.94	0.100733208212114	0.578764700028928	0.452981416287742	0.003	0.0029	0.0158	0.1371	0.0046	0.1869	0.2233	0.0156	0.0026	0.0055	0.0037	0.0061	0.0017	0.0048	0.0107	0.1244	0.1662	0.0022	0.002	0.0117	0.0316	0.0065	0.0047	0.0142	0.0049	0.0026
2	rs6751254	25705428	0.73	0.893795165105119	0.93	0.117127898734063	0.560120825432787	0.439411207310356	0.003	0.0029	0.0158	0.1372	0.0046	0.1869	0.2233	0.0156	0.0026	0.0056	0.0037	0.006	0.0016	0.0048	0.0107	0.1244	0.1663	0.0022	0.002	0.0117	0.0316	0.0065	0.0047	0.0141	0.0049	0.0026
2	rs116431033	25720503	0.73	0.893795165105119	0.92	0.135444945858012	0.397890437327151	0.465044999955938	0.0027	0.0028	0.0162	0.1377	0.0044	0.1865	0.2236	0.0152	0.0024	0.0059	0.0039	0.0062	0.0015	0.0048	0.0108	0.1252	0.1657	0.0022	0.002	0.0117	0.0316	0.0065	0.0046	0.0137	0.005	0.0025
2	rs111381744	25720513	0.73	0.893795165105119	0.92	0.135444945858012	0.397665050714491	0.465044999955938	0.0027	0.0028	0.0162	0.1377	0.0044	0.1865	0.2236	0.0152	0.0024	0.0059	0.0039	0.0062	0.0015	0.0048	0.0108	0.1252	0.1657	0.0022	0.002	0.0117	0.0316	0.0065	0.0046	0.0137	0.005	0.0025
2	rs72797640	25722384	0.74	0.820062814253923	0.92	0.135444945858012	0.373539389372148	0.447380437998086	0.0026	0.0028	0.0163	0.1378	0.0044	0.1864	0.2236	0.0151	0.0024	0.006	0.0039	0.0062	0.0015	0.0048	0.0108	0.1254	0.1655	0.0022	0.0021	0.0118	0.0315	0.0065	0.0046	0.0136	0.005	0.0025
2	rs17802973	25723726	0.74	0.820062814253923	0.92	0.135444945858012	0.356708548159295	0.431348465334757	0.0026	0.0028	0.0163	0.1379	0.0044	0.1863	0.2237	0.015	0.0024	0.006	0.0039	0.0062	0.0015	0.0047	0.0108	0.1256	0.1654	0.0022	0.0021	0.0118	0.0315	0.0065	0.0046	0.0136	0.005	0.0025
2	rs9309386	25727910	0.74	0.820062814253923	0.92	0.135444945858012	0.325210449658252	0.432007840536817	0.0025	0.0028	0.0165	0.1381	0.0044	0.1862	0.2238	0.0149	0.0024	0.0061	0.004	0.0062	0.0015	0.0047	0.0108	0.1259	0.1653	0.0022	0.0021	0.0118	0.0315	0.0065	0.0046	0.0135	0.005	0.0024
2	rs61712781	25779495	0.74	0.820062814253923	0.92	0.135444945858012	0.309311998218825	0.451779657269403	0.0023	0.0027	0.0164	0.139	0.0043	0.1856	0.2242	0.0148	0.0023	0.0061	0.004	0.0062	0.0015	0.0045	0.0108	0.1258	0.1653	0.0022	0.0022	0.0118	0.0315	0.0065	0.0046	0.0135	0.0049	0.0024
2	rs79211636	25782369	0.74	0.820062814253923	0.92	0.135444945858012	0.313434204246313	0.461417194644203	0.0023	0.0027	0.0164	0.139	0.0043	0.1856	0.2242	0.0148	0.0023	0.0061	0.004	0.0062	0.0015	0.0045	0.0107	0.1258	0.1653	0.0022	0.0022	0.0118	0.0315	0.0065	0.0046	0.0135	0.0049	0.0024
2	rs80258673	25792285	0.75	0.750298972197586	0.92	0.135444945858012	0.410557233674324	0.48275096000509	0.0022	0.0026	0.0165	0.1394	0.0042	0.1853	0.2248	0.0149	0.0021	0.0059	0.004	0.0063	0.0014	0.0043	0.0107	0.1255	0.1651	0.0021	0.0026	0.0118	0.0316	0.0065	0.0048	0.0138	0.0049	0.0022
2	rs79700183	25798580	0.75	0.750298972197586	0.92	0.135444945858012	0.422841463240576	0.486693658481784	0.0022	0.0026	0.0165	0.1394	0.0042	0.1853	0.2248	0.0149	0.0021	0.006	0.004	0.0063	0.0014	0.0043	0.0107	0.1254	0.1651	0.0021	0.0026	0.0117	0.0316	0.0065	0.0048	0.0138	0.0049	0.0022
2	rs17803855	25843142	0.76	0.684441169424083	0.92	0.135444945858012	0.925054899952667	0.446714884562489	0.0019	0.0024	0.0168	0.1394	0.004	0.1852	0.2261	0.0149	0.0017	0.0066	0.004	0.0065	0.0012	0.0039	0.0103	0.1248	0.1646	0.0019	0.0033	0.0117	0.0317	0.0067	0.0052	0.0139	0.0049	0.0018
2	rs764956	25843252	0.76	0.684441169424083	0.92	0.135444945858012	0.925054899952667	0.445118628872377	0.0019	0.0024	0.0168	0.1394	0.004	0.1852	0.2261	0.0149	0.0017	0.0066	0.004	0.0065	0.0012	0.0039	0.0103	0.1248	0.1646	0.0019	0.0033	0.0117	0.0317	0.0067	0.0052	0.0139	0.0049	0.0018
2	rs113055282	25854150	0.76	0.684441169424083	0.92	0.135444945858012	1.00944427314676	0.458734739358722	0.0019	0.0024	0.0169	0.1395	0.0039	0.1852	0.2263	0.0149	0.0016	0.0067	0.004	0.0066	0.0012	0.0039	0.0104	0.1247	0.1646	0.0019	0.0034	0.0116	0.0316	0.0066	0.0052	0.0139	0.0048	0.0018
2	rs858652	25864231	0.76	0.684441169424083	0.92	0.135444945858012	1.05605109930351	0.472592916931945	0.0019	0.0024	0.0166	0.1396	0.0039	0.1853	0.2264	0.015	0.0016	0.0067	0.004	0.0066	0.0012	0.0038	0.0104	0.1247	0.1646	0.0019	0.0034	0.0116	0.0315	0.0066	0.0052	0.0139	0.0048	0.0018
2	rs78008211	25871847	0.76	0.684441169424083	0.92	0.135444945858012	1.08401314445896	0.443922432880511	0.0018	0.0024	0.0166	0.1397	0.0039	0.1853	0.2264	0.015	0.0016	0.0068	0.004	0.0067	0.0012	0.0038	0.0104	0.1247	0.1646	0.0018	0.0034	0.0116	0.0315	0.0066	0.0052	0.0139	0.0048	0.0018
2	rs704789	25874261	0.76	0.684441169424083	0.93	0.117127898734063	1.09556468290337	0.443523890922265	0.0018	0.0023	0.0166	0.1395	0.0039	0.1855	0.2265	0.015	0.0016	0.0068	0.004	0.0066	0.0011	0.0038	0.0104	0.1247	0.1647	0.0018	0.0034	0.0116	0.0315	0.0066	0.0052	0.0138	0.0048	0.0018
2	rs115257843	25875950	0.76	0.684441169424083	0.93	0.117127898734063	1.09520852258745	0.43874882775966	0.0018	0.0023	0.0166	0.1395	0.0039	0.1855	0.2265	0.015	0.0016	0.0068	0.004	0.0066	0.0011	0.0038	0.0103	0.1247	0.1648	0.0018	0.0034	0.0116	0.0315	0.0066	0.0052	0.0138	0.0048	0.0018
2	rs114831265	25877698	0.76	0.684441169424083	0.93	0.117127898734063	1.09609900993725	0.439808762865384	0.0018	0.0023	0.0166	0.1395	0.004	0.1855	0.2265	0.015	0.0016	0.0068	0.004	0.0066	0.0011	0.0038	0.0103	0.1247	0.1648	0.0018	0.0034	0.0116	0.0315	0.0066	0.0052	0.0138	0.0048	0.0018
2	rs11684087	25887288	0.76	0.684441169424083	0.93	0.117127898734063	1.0986830541813	0.446448736735691	0.0018	0.0023	0.0166	0.1395	0.004	0.1855	0.2265	0.015	0.0016	0.0068	0.004	0.0067	0.0011	0.0038	0.0101	0.1247	0.1651	0.0018	0.0034	0.0115	0.0315	0.0066	0.0052	0.0139	0.0048	0.0018
2	rs11684202	25887558	0.76	0.684441169424083	0.93	0.117127898734063	1.09805909738242	0.442196105200238	0.0018	0.0023	0.0166	0.1395	0.004	0.1855	0.2265	0.015	0.0016	0.0068	0.004	0.0067	0.0011	0.0038	0.0101	0.1247	0.1651	0.0018	0.0034	0.0115	0.0315	0.0066	0.0052	0.0139	0.0048	0.0018
2	rs114416276	25889076	0.76	0.684441169424083	0.94	0.100733208212114	1.09877220239395	0.458332725394307	0.0018	0.0023	0.0166	0.1395	0.004	0.1855	0.2265	0.015	0.0016	0.0068	0.004	0.0067	0.0011	0.0038	0.0101	0.1247	0.1651	0.0018	0.0034	0.0115	0.0315	0.0066	0.0052	0.0139	0.0048	0.0018
2	rs115340142	25897558	0.78	0.56417027826485	0.93	0.117127898734063	0.464718280354725	0.539656093393542	0.0014	0.0025	0.0173	0.1396	0.0038	0.186	0.2281	0.0147	0.0014	0.0075	0.0041	0.0076	0.0012	0.0034	0.0099	0.1244	0.1652	0.0013	0.0026	0.0115	0.0303	0.007	0.0054	0.0137	0.0042	0.0014
2	rs34551855	25907381	0.79	0.509607847349147	0.93	0.117127898734063	0.268349065872126	0.44365672767458	9e-04	0.0026	0.018	0.1396	0.0036	0.1863	0.2292	0.0145	0.0012	0.0087	0.0045	0.0084	0.0013	0.0031	0.0097	0.124	0.1652	9e-04	0.0019	0.0114	0.0292	0.0075	0.0057	0.0135	0.0037	0.001
2	rs79333284	25911296	0.79	0.509607847349147	0.93	0.117127898734063	0.262240273534203	0.42227683018828	9e-04	0.0026	0.018	0.1396	0.0036	0.1863	0.2292	0.0145	0.0012	0.0087	0.0045	0.0084	0.0013	0.0031	0.0097	0.124	0.1652	9e-04	0.0019	0.0114	0.0292	0.0075	0.0057	0.0135	0.0037	0.001
2	rs112171331	25917523	0.79	0.509607847349147	0.93	0.117127898734063	0.242589074386798	0.396410088724221	9e-04	0.0026	0.018	0.1395	0.0036	0.1864	0.2293	0.0145	0.0012	0.0088	0.0045	0.0084	0.0013	0.003	0.0097	0.124	0.1651	9e-04	0.0018	0.0114	0.0291	0.0076	0.0057	0.0135	0.0037	0.001
2	rs13026781	25920359	0.79	0.509607847349147	0.93	0.117127898734063	0.228285832151084	0.368094852122376	9e-04	0.0026	0.0181	0.1396	0.0036	0.1864	0.2293	0.0145	0.0012	0.0088	0.0045	0.0085	0.0013	0.003	0.0097	0.124	0.1652	8e-04	0.0018	0.0114	0.0291	0.0076	0.0057	0.0135	0.0037	0.001
2	rs7582059	25921816	0.79	0.509607847349147	0.93	0.117127898734063	0.226693767393121	0.367842447748089	9e-04	0.0026	0.0181	0.1392	0.0036	0.1864	0.2293	0.0145	0.0012	0.0088	0.0045	0.0085	0.0013	0.003	0.0098	0.124	0.1653	8e-04	0.0018	0.0114	0.0291	0.0076	0.0057	0.0135	0.0037	0.001
2	rs28407131	25924840	0.79	0.509607847349147	0.93	0.117127898734063	0.222616538182482	0.359540704723624	9e-04	0.0026	0.0181	0.1393	0.0036	0.1864	0.2294	0.0145	0.0012	0.0089	0.0045	0.0085	0.0013	0.003	0.0098	0.1239	0.1652	8e-04	0.0018	0.0114	0.029	0.0076	0.0057	0.0135	0.0037	0.001
2	rs12713640	25925157	0.79	0.509607847349147	0.93	0.117127898734063	0.221748215305148	0.356910563877676	9e-04	0.0026	0.0181	0.1393	0.0036	0.1864	0.2294	0.0145	0.0012	0.0089	0.0045	0.0085	0.0013	0.003	0.0098	0.1239	0.1652	8e-04	0.0018	0.0114	0.029	0.0076	0.0057	0.0135	0.0037	0.001
2	rs6721446	25943974	0.8	0.458652199356866	0.93	0.117127898734063	0.2207993701616	0.31874315921305	8e-04	0.0027	0.018	0.1391	0.0037	0.1861	0.2301	0.0144	0.0011	0.0095	0.0048	0.0083	0.0013	0.003	0.0098	0.1245	0.1649	8e-04	0.0016	0.0114	0.0284	0.0075	0.0058	0.0136	0.0036	9e-04
2	rs79722717	25957467	0.8	0.458652199356866	0.92	0.135444945858012	0.188534920424264	0.343100773282828	8e-04	0.0026	0.0179	0.1395	0.0036	0.1861	0.2309	0.0143	0.001	0.0095	0.0048	0.0082	0.0012	0.003	0.0096	0.1249	0.1651	7e-04	0.0013	0.0114	0.0283	0.0075	0.0058	0.0134	0.0035	8e-04
2	rs78630253	25960035	0.8	0.458652199356866	0.91	0.155803491158275	0.177425418849553	0.361422738173099	8e-04	0.0026	0.0177	0.1396	0.0036	0.1861	0.2313	0.0143	9e-04	0.0096	0.0048	0.0082	0.0011	0.003	0.0096	0.1251	0.1652	7e-04	0.0011	0.0114	0.0282	0.0075	0.0058	0.0133	0.0034	7e-04
2	rs75370813	25969168	0.8	0.458652199356866	0.91	0.155803491158275	0.159464759110186	0.367085528301674	8e-04	0.0026	0.0174	0.1401	0.0036	0.1861	0.2322	0.0142	8e-04	0.0097	0.0047	0.0082	0.001	0.003	0.0094	0.1256	0.1655	6e-04	7e-04	0.0113	0.0281	0.0075	0.0058	0.0131	0.0033	5e-04
2	rs6729339	25972179	0.8	0.458652199356866	0.91	0.155803491158275	0.152546501859827	0.36167388691538	9e-04	0.0026	0.0174	0.1401	0.0036	0.1861	0.2323	0.0142	8e-04	0.0097	0.0047	0.0082	0.001	0.003	0.0093	0.1257	0.1654	6e-04	7e-04	0.0113	0.028	0.0075	0.0058	0.013	0.0033	5e-04
2	rs33994557	25973060	0.8	0.458652199356866	0.91	0.155803491158275	0.152579810529564	0.361925085211173	9e-04	0.0026	0.0174	0.1401	0.0036	0.1861	0.2323	0.0142	8e-04	0.0097	0.0047	0.0082	0.001	0.003	0.0093	0.1257	0.1654	6e-04	7e-04	0.0113	0.028	0.0075	0.0058	0.013	0.0033	5e-04
2	rs35914997	25976197	0.8	0.458652199356866	0.9	0.178319663885856	0.160389429787352	0.358538097631112	9e-04	0.0027	0.0174	0.1399	0.0036	0.1861	0.2325	0.0142	8e-04	0.0097	0.0047	0.0082	0.001	0.003	0.0093	0.1256	0.1657	6e-04	7e-04	0.0113	0.028	0.0074	0.0058	0.013	0.0033	5e-04
2	rs72799666	25992902	0.8	0.458652199356866	0.9	0.178319663885856	0.163112988568361	0.362427630360513	9e-04	0.0027	0.0173	0.1399	0.0036	0.1861	0.2326	0.0142	7e-04	0.0097	0.0047	0.0081	0.001	0.003	0.0093	0.1257	0.1657	6e-04	7e-04	0.0113	0.028	0.0074	0.0058	0.013	0.0033	4e-04
2	rs11685550	26013180	0.8	0.458652199356866	0.9	0.178319663885856	0.162524635164201	0.366455098977251	8e-04	0.0027	0.0172	0.14	0.0036	0.1862	0.2327	0.0142	7e-04	0.0098	0.0047	0.008	0.001	0.003	0.0093	0.1258	0.1659	6e-04	7e-04	0.0113	0.028	0.0075	0.0058	0.013	0.0033	4e-04
2	rs182335933	26018735	0.8	0.458652199356866	0.9	0.178319663885856	0.162179126774927	0.369863050642784	8e-04	0.0027	0.0172	0.14	0.0036	0.1862	0.2325	0.0142	7e-04	0.0098	0.0047	0.0079	0.001	0.003	0.0093	0.1258	0.1659	6e-04	7e-04	0.0113	0.028	0.0075	0.0058	0.013	0.0033	4e-04
2	rs34816614	26022277	0.8	0.458652199356866	0.9	0.178319663885856	0.160801402649172	0.370242261259299	8e-04	0.0027	0.0172	0.1402	0.0036	0.1862	0.2326	0.0142	7e-04	0.0098	0.0047	0.0079	0.001	0.003	0.0093	0.1258	0.1656	6e-04	7e-04	0.0113	0.028	0.0075	0.0058	0.013	0.0033	4e-04
2	rs13405775	26026986	0.8	0.458652199356866	0.9	0.178319663885856	0.160526685139057	0.371507087388073	8e-04	0.0027	0.0172	0.1403	0.0036	0.1863	0.2325	0.0142	7e-04	0.0098	0.0047	0.0079	0.001	0.003	0.0093	0.1258	0.1656	6e-04	7e-04	0.0113	0.028	0.0075	0.0058	0.013	0.0033	4e-04
2	rs115641595	26039269	0.8	0.458652199356866	0.9	0.178319663885856	0.161592751572436	0.373786831923414	8e-04	0.0027	0.0172	0.1403	0.0036	0.1863	0.2326	0.0142	7e-04	0.0098	0.0047	0.0079	0.001	0.003	0.0093	0.1259	0.1656	6e-04	7e-04	0.0113	0.028	0.0075	0.0058	0.013	0.0033	4e-04
2	rs115348265	26040878	0.8	0.458652199356866	0.9	0.178319663885856	0.161696139051417	0.374167170520064	8e-04	0.0027	0.0172	0.1403	0.0036	0.1863	0.2326	0.0142	7e-04	0.0098	0.0047	0.0079	0.001	0.003	0.0093	0.1259	0.1656	6e-04	7e-04	0.0113	0.028	0.0075	0.0058	0.013	0.0033	4e-04
2	rs62127718	26046472	0.8	0.458652199356866	0.9	0.178319663885856	0.158100648604012	0.388956147064586	8e-04	0.0025	0.0172	0.1404	0.0036	0.1863	0.2326	0.0142	7e-04	0.0098	0.0047	0.0079	8e-04	0.003	0.0093	0.1259	0.1657	6e-04	7e-04	0.0113	0.028	0.0075	0.0058	0.013	0.0033	4e-04
2	rs111302783	26062268	0.8	0.458652199356866	0.9	0.178319663885856	0.16142052529223	0.397441281578974	8e-04	0.0025	0.0171	0.1403	0.0036	0.1864	0.2326	0.0142	7e-04	0.0098	0.0047	0.0078	8e-04	0.003	0.0093	0.126	0.1657	6e-04	7e-04	0.0113	0.028	0.0075	0.0058	0.0129	0.0033	4e-04
2	rs115954912	26073307	0.8	0.458652199356866	0.9	0.178319663885856	0.161007621744403	0.391778892761039	8e-04	0.0025	0.0171	0.1403	0.0036	0.1864	0.2326	0.0142	7e-04	0.0098	0.0047	0.0078	8e-04	0.003	0.0093	0.126	0.1657	6e-04	6e-04	0.0113	0.028	0.0075	0.0058	0.0129	0.0032	4e-04
2	rs34579290	26080394	0.8	0.458652199356866	0.9	0.178319663885856	0.159396389912443	0.392549713161475	8e-04	0.0025	0.0171	0.1403	0.0036	0.1865	0.2327	0.0142	7e-04	0.0098	0.0047	0.0078	8e-04	0.003	0.0093	0.1261	0.1657	6e-04	6e-04	0.0113	0.0279	0.0075	0.0057	0.0129	0.0032	4e-04
2	rs115900393	26099522	0.8	0.458652199356866	0.89	0.20310604818777	0.161248406740177	0.40649553380204	8e-04	0.0025	0.0171	0.1404	0.0036	0.1867	0.2326	0.0142	7e-04	0.0099	0.0047	0.0078	8e-04	0.003	0.0092	0.1262	0.1657	6e-04	6e-04	0.0113	0.0279	0.0075	0.0057	0.0127	0.0032	4e-04
2	rs11895615	26113120	0.8	0.458652199356866	0.89	0.20310604818777	0.164920391039801	0.425951812468654	8e-04	0.0025	0.0169	0.1406	0.0037	0.1877	0.2325	0.0143	6e-04	0.0101	0.0046	0.0075	7e-04	0.0029	0.009	0.1269	0.1656	5e-04	6e-04	0.0114	0.0279	0.0076	0.0056	0.0122	0.0031	4e-04
2	rs78404020	26113913	0.8	0.458652199356866	0.89	0.20310604818777	0.158236749562442	0.43187594389242	8e-04	0.0025	0.0169	0.1406	0.0037	0.1877	0.2325	0.0143	6e-04	0.0101	0.0046	0.0075	7e-04	0.0029	0.009	0.127	0.1658	5e-04	5e-04	0.0114	0.0279	0.0076	0.0056	0.012	0.0031	4e-04
2	rs78910913	26116307	0.8	0.458652199356866	0.89	0.20310604818777	0.158202717863132	0.431348465334757	8e-04	0.0025	0.0169	0.1406	0.0037	0.1877	0.2325	0.0143	6e-04	0.0101	0.0046	0.0075	7e-04	0.0029	0.009	0.127	0.1658	5e-04	5e-04	0.0114	0.0279	0.0076	0.0056	0.012	0.0031	4e-04
2	rs62127749	26129355	0.8	0.458652199356866	0.89	0.20310604818777	0.158543228653173	0.428976954637315	8e-04	0.0025	0.0168	0.1406	0.0037	0.1877	0.2325	0.0143	6e-04	0.0101	0.0046	0.0075	7e-04	0.0029	0.009	0.127	0.1658	5e-04	6e-04	0.0114	0.0279	0.0075	0.0056	0.0119	0.0031	4e-04
2	rs75581534	26129493	0.8	0.458652199356866	0.89	0.20310604818777	0.158543228653173	0.428845307047867	8e-04	0.0025	0.0168	0.1406	0.0037	0.1877	0.2325	0.0143	6e-04	0.0101	0.0046	0.0075	7e-04	0.0029	0.009	0.127	0.1658	5e-04	6e-04	0.0114	0.0279	0.0075	0.0056	0.0119	0.0031	4e-04
2	rs62127750	26130680	0.8	0.458652199356866	0.89	0.20310604818777	0.15857730341902	0.428845307047867	8e-04	0.0025	0.0168	0.1406	0.0037	0.1877	0.2325	0.0143	6e-04	0.0101	0.0046	0.0075	7e-04	0.0029	0.009	0.127	0.1658	5e-04	6e-04	0.0114	0.0279	0.0075	0.0056	0.0119	0.0031	4e-04
2	rs12713700	26135996	0.8	0.458652199356866	0.89	0.20310604818777	0.158747741851115	0.428582044452639	8e-04	0.0025	0.0168	0.1406	0.0037	0.1877	0.2325	0.0143	7e-04	0.0101	0.0046	0.0075	7e-04	0.0029	0.009	0.127	0.1658	5e-04	6e-04	0.0114	0.0279	0.0074	0.0056	0.0118	0.0031	4e-04
2	rs12713701	26136031	0.8	0.458652199356866	0.89	0.20310604818777	0.150588901346819	0.435308758729228	8e-04	0.0025	0.0168	0.1406	0.0037	0.1877	0.2322	0.0143	7e-04	0.0101	0.0046	0.0075	7e-04	0.0029	0.009	0.1269	0.1658	5e-04	6e-04	0.0114	0.0279	0.0074	0.006	0.0118	0.0031	4e-04
2	rs114846670	26145549	0.8	0.458652199356866	0.9	0.178319663885856	0.157387248956051	0.436366471005598	8e-04	0.0025	0.0169	0.1405	0.0037	0.1876	0.2326	0.0143	7e-04	0.0102	0.0046	0.0075	7e-04	0.0028	0.009	0.1268	0.166	5e-04	6e-04	0.0114	0.0279	0.0075	0.006	0.0118	0.0031	4e-04
2	rs76826407	26150909	0.8	0.458652199356866	0.9	0.178319663885856	0.162179126774927	0.438616383828987	8e-04	0.0025	0.0169	0.1402	0.0035	0.1874	0.2329	0.0143	6e-04	0.0102	0.0046	0.0075	7e-04	0.0028	0.009	0.1268	0.166	5e-04	6e-04	0.0115	0.0279	0.0075	0.006	0.0117	0.0031	4e-04
2	rs6731972	26151206	0.8	0.458652199356866	0.9	0.178319663885856	0.164920391039801	0.441665287460295	8e-04	0.0025	0.0169	0.1401	0.0035	0.1873	0.233	0.0143	6e-04	0.0102	0.0046	0.0075	7e-04	0.0028	0.0091	0.1269	0.166	5e-04	6e-04	0.0115	0.0279	0.0076	0.006	0.0117	0.0031	4e-04
2	rs67517986	26173387	0.82	0.36720095628419	0.9	0.178319663885856	0.293400263945461	0.486285410258839	8e-04	0.0025	0.017	0.1425	0.0037	0.1868	0.2374	0.0141	5e-04	0.0123	0.004	0.0072	6e-04	0.0023	0.0073	0.1292	0.164	5e-04	4e-04	0.0115	0.0255	0.0081	0.0057	0.0091	0.0023	6e-04
2	rs11126303	26173503	0.82	0.36720095628419	0.89	0.20310604818777	0.307878494945261	0.493101014118184	8e-04	0.0025	0.017	0.1425	0.0036	0.1869	0.2379	0.0141	5e-04	0.0121	0.004	0.0072	6e-04	0.0023	0.0073	0.1294	0.1641	5e-04	4e-04	0.0112	0.0255	0.0081	0.0057	0.009	0.0022	6e-04
2	rs34960191	26178889	0.82	0.36720095628419	0.89	0.20310604818777	0.31683285867687	0.495697307837316	8e-04	0.0025	0.017	0.1425	0.0037	0.1869	0.2381	0.0141	5e-04	0.0122	0.004	0.0072	5e-04	0.0022	0.0073	0.1293	0.1641	5e-04	4e-04	0.0112	0.0255	0.0081	0.0057	0.0089	0.0022	6e-04
2	rs12994424	26183142	0.82	0.36720095628419	0.89	0.20310604818777	0.320149979315215	0.495834051438081	8e-04	0.0025	0.0171	0.1425	0.0036	0.1869	0.2383	0.0141	5e-04	0.0122	0.004	0.0072	5e-04	0.0022	0.0073	0.1293	0.1642	5e-04	4e-04	0.0112	0.0255	0.0081	0.0057	0.0089	0.0022	6e-04
2	rs76213485	26187817	0.83	0.326509998324372	0.89	0.20310604818777	0.30526773358922	0.508593047075076	7e-04	0.0025	0.0171	0.1426	0.0037	0.1868	0.2383	0.0141	5e-04	0.012	0.0039	0.0072	5e-04	0.0022	0.0073	0.1293	0.1644	5e-04	4e-04	0.0113	0.0255	0.0081	0.0057	0.0087	0.0022	6e-04
2	rs7586869	26190923	0.83	0.326509998324372	0.89	0.20310604818777	0.307730402216266	0.507217165203945	7e-04	0.0025	0.0171	0.1426	0.0037	0.1868	0.2384	0.0141	5e-04	0.012	0.0039	0.0072	5e-04	0.0022	0.0073	0.1293	0.1644	5e-04	4e-04	0.0113	0.0255	0.0081	0.0057	0.0087	0.0022	6e-04
2	rs34980937	26193198	0.83	0.326509998324372	0.89	0.20310604818777	0.308767841684786	0.505155116280496	7e-04	0.0025	0.0171	0.1426	0.0037	0.1868	0.2384	0.0141	5e-04	0.012	0.0039	0.0072	5e-04	0.0022	0.0072	0.1293	0.1644	5e-04	4e-04	0.0113	0.0255	0.0081	0.0057	0.0087	0.0022	6e-04
2	rs62129488	26196510	0.83	0.326509998324372	0.89	0.20310604818777	0.309609024052005	0.503507014144842	7e-04	0.0025	0.0171	0.1426	0.0037	0.1868	0.2384	0.0141	5e-04	0.012	0.0039	0.0071	5e-04	0.0022	0.0072	0.1293	0.1644	5e-04	4e-04	0.0113	0.0255	0.0081	0.0057	0.0087	0.0022	6e-04
2	rs77451757	26200554	0.83	0.326509998324372	0.89	0.20310604818777	0.311642726413827	0.503644303702754	7e-04	0.0025	0.0171	0.1425	0.0037	0.1868	0.2386	0.0141	6e-04	0.0121	0.0038	0.0071	6e-04	0.0021	0.0072	0.1294	0.1644	5e-04	4e-04	0.0113	0.0255	0.0081	0.0057	0.0085	0.0022	6e-04
2	rs6706373	26202280	0.83	0.326509998324372	0.89	0.20310604818777	0.314381886985309	0.51024535058968	8e-04	0.0025	0.0171	0.1425	0.0037	0.1868	0.2387	0.0141	6e-04	0.0121	0.0037	0.0071	6e-04	0.0021	0.0072	0.1296	0.1643	5e-04	4e-04	0.0113	0.0256	0.0081	0.0057	0.0084	0.0021	7e-04
2	rs80296895	26203407	0.83	0.326509998324372	0.89	0.20310604818777	0.317284125033812	0.510520866339731	8e-04	0.0025	0.0171	0.1426	0.0037	0.1869	0.2387	0.014	6e-04	0.0121	0.0036	0.0071	6e-04	0.0021	0.0071	0.1295	0.1643	5e-04	4e-04	0.0113	0.0256	0.0081	0.0058	0.0083	0.0021	7e-04
2	rs77301527	26207320	0.83	0.326509998324372	0.89	0.20310604818777	0.312040365040032	0.527953486639443	8e-04	0.0025	0.0173	0.143	0.0037	0.1871	0.2387	0.014	6e-04	0.012	0.0034	0.007	7e-04	0.002	0.0069	0.1295	0.1643	5e-04	4e-04	0.0113	0.0257	0.0079	0.0059	0.008	0.0021	7e-04
2	rs12713741	26207421	0.83	0.326509998324372	0.89	0.20310604818777	0.310302669403507	0.529204274829661	8e-04	0.0025	0.0173	0.143	0.0037	0.1872	0.2387	0.014	6e-04	0.0121	0.0034	0.007	7e-04	0.002	0.0069	0.1295	0.1643	5e-04	4e-04	0.0113	0.0257	0.0079	0.0059	0.008	0.0021	7e-04
2	rs35466723	26214857	0.83	0.326509998324372	0.89	0.20310604818777	0.203007325712966	0.469354217380389	0.0011	0.0028	0.0173	0.1446	0.0038	0.1879	0.2386	0.0125	8e-04	0.0119	0.0034	0.007	7e-04	0.0019	0.0067	0.1288	0.1636	5e-04	3e-04	0.0111	0.0255	0.0082	0.0063	0.0076	0.0023	9e-04
2	rs7596494	26216120	0.83	0.326509998324372	0.89	0.20310604818777	0.198904449745448	0.468006473061763	0.0012	0.0028	0.0173	0.1447	0.0038	0.1879	0.2386	0.0125	8e-04	0.0119	0.0035	0.007	8e-04	0.0019	0.0067	0.1288	0.1635	5e-04	3e-04	0.0111	0.0255	0.0082	0.0063	0.0076	0.0023	9e-04
2	rs4665803	26220636	0.83	0.326509998324372	0.9	0.178319663885856	0.195156432074411	0.466525122858513	0.0012	0.0028	0.0173	0.1447	0.0038	0.1879	0.2386	0.0124	8e-04	0.0119	0.0035	0.007	8e-04	0.0019	0.0067	0.1288	0.1635	5e-04	3e-04	0.0111	0.0255	0.0082	0.0063	0.0076	0.0023	9e-04
2	rs12990137	26223547	0.83	0.326509998324372	0.9	0.178319663885856	0.185870578830573	0.465179505784026	0.0012	0.0028	0.0173	0.1449	0.0039	0.1879	0.2386	0.0123	8e-04	0.0119	0.0035	0.007	8e-04	0.0019	0.0066	0.1288	0.1635	5e-04	3e-04	0.0111	0.0255	0.0082	0.0063	0.0075	0.0023	9e-04
2	rs13020237	26241772	0.82	0.36720095628419	0.9	0.178319663885856	0.177898777823357	0.444188180337786	0.0013	0.0028	0.0174	0.1457	0.0041	0.1875	0.2383	0.0122	8e-04	0.0123	0.0036	0.007	8e-04	0.0019	0.0067	0.1285	0.1628	6e-04	3e-04	0.0111	0.0251	0.0081	0.0063	0.0074	0.0026	9e-04
2	rs79620621	26248175	0.82	0.36720095628419	0.91	0.155803491158275	0.164502263511014	0.419395388203675	0.0014	0.0028	0.0172	0.146	0.0042	0.1875	0.2381	0.012	8e-04	0.0124	0.0037	0.0069	7e-04	0.0019	0.0068	0.1284	0.1629	8e-04	3e-04	0.011	0.0246	0.0082	0.0066	0.0074	0.0026	0.001
2	rs62129526	26249664	0.82	0.36720095628419	0.91	0.155803491158275	0.17105302611472	0.424375768382391	0.0014	0.0028	0.0172	0.1462	0.0042	0.1876	0.2381	0.012	8e-04	0.0125	0.0037	0.0067	7e-04	0.0019	0.0069	0.1284	0.163	8e-04	3e-04	0.0109	0.0243	0.0082	0.0066	0.0074	0.0027	0.001
2	rs79943431	26254615	0.82	0.36720095628419	0.91	0.155803491158275	0.179689533766796	0.420573514885241	0.0014	0.0028	0.0171	0.1464	0.0042	0.1878	0.2381	0.0119	8e-04	0.0127	0.0037	0.0066	7e-04	0.0018	0.0069	0.1283	0.1631	8e-04	2e-04	0.0109	0.024	0.0083	0.0066	0.0074	0.0028	0.001
2	rs76768371	26267711	0.82	0.36720095628419	0.9	0.178319663885856	0.18167502450842	0.42162148869977	0.0014	0.0028	0.0171	0.1464	0.0042	0.1878	0.2381	0.0118	8e-04	0.0127	0.0037	0.0066	7e-04	0.0018	0.0069	0.1283	0.1631	8e-04	2e-04	0.0109	0.024	0.0083	0.0066	0.0074	0.0028	0.001
2	rs11677219	26281239	0.82	0.36720095628419	0.9	0.178319663885856	0.183710223161109	0.432931419207759	0.0014	0.0028	0.0171	0.1464	0.0042	0.1878	0.2381	0.0118	8e-04	0.0127	0.0037	0.0065	7e-04	0.0018	0.0069	0.1283	0.1631	8e-04	2e-04	0.0109	0.024	0.0083	0.0067	0.0074	0.0028	0.001
2	rs3955310	26290828	0.82	0.36720095628419	0.9	0.178319663885856	0.183858746993495	0.432271666213105	0.0014	0.0028	0.0171	0.1464	0.0042	0.1878	0.2381	0.0118	8e-04	0.0127	0.0037	0.0065	7e-04	0.0018	0.0069	0.1283	0.1631	8e-04	2e-04	0.0109	0.024	0.0083	0.0067	0.0074	0.0028	0.001
2	rs74838594	26293175	0.82	0.36720095628419	0.9	0.178319663885856	0.183858746993495	0.432271666213105	0.0014	0.0028	0.0171	0.1464	0.0042	0.1878	0.2381	0.0118	8e-04	0.0127	0.0037	0.0065	7e-04	0.0018	0.0069	0.1283	0.1631	8e-04	2e-04	0.0109	0.024	0.0083	0.0067	0.0074	0.0028	0.001
2	rs80150595	26303082	0.82	0.36720095628419	0.9	0.178319663885856	0.183747347643978	0.43187594389242	0.0014	0.0028	0.0171	0.1464	0.0042	0.1878	0.2381	0.0118	8e-04	0.0127	0.0037	0.0065	7e-04	0.0018	0.0069	0.1283	0.1631	8e-04	2e-04	0.0109	0.024	0.0083	0.0067	0.0074	0.0028	0.001
2	rs77925577	26304651	0.82	0.36720095628419	0.9	0.178319663885856	0.183747347643978	0.431744058047374	0.0014	0.0028	0.0171	0.1464	0.0042	0.1878	0.2381	0.0118	8e-04	0.0127	0.0037	0.0065	7e-04	0.0018	0.0069	0.1283	0.1631	8e-04	2e-04	0.0109	0.024	0.0083	0.0067	0.0074	0.0028	0.001
2	rs114599333	26307817	0.82	0.36720095628419	0.9	0.178319663885856	0.183710223161109	0.431216622713537	0.0014	0.0028	0.0171	0.1464	0.0042	0.1878	0.2381	0.0118	8e-04	0.0127	0.0037	0.0065	7e-04	0.0018	0.0069	0.1283	0.1631	8e-04	2e-04	0.0109	0.024	0.0083	0.0067	0.0074	0.0028	0.001
2	rs116034480	26311926	0.82	0.36720095628419	0.9	0.178319663885856	0.183042720646098	0.431744058047374	0.0014	0.0028	0.017	0.1465	0.0042	0.1879	0.238	0.0119	8e-04	0.0127	0.0037	0.0066	7e-04	0.0018	0.0069	0.1285	0.1631	8e-04	2e-04	0.0109	0.0239	0.0083	0.0067	0.0074	0.0028	0.001
2	rs6546768	26328800	0.82	0.36720095628419	0.9	0.178319663885856	0.183450472652013	0.447779896039299	0.0014	0.0028	0.0166	0.1466	0.0042	0.188	0.2378	0.012	8e-04	0.0128	0.0037	0.0066	7e-04	0.0018	0.0068	0.1289	0.163	8e-04	2e-04	0.0109	0.0237	0.0083	0.0067	0.0074	0.0028	0.001
2	rs34792425	26341570	0.82	0.36720095628419	0.9	0.178319663885856	0.187631863371356	0.445118628872377	0.0014	0.0028	0.0166	0.1464	0.0042	0.188	0.2378	0.012	8e-04	0.0128	0.0038	0.0066	7e-04	0.0018	0.0069	0.1289	0.1629	8e-04	2e-04	0.0109	0.0238	0.0084	0.0067	0.0074	0.0028	0.001
2	rs12104760	26351644	0.82	0.36720095628419	0.9	0.178319663885856	0.187594289950334	0.445118628872377	0.0014	0.0028	0.0166	0.1464	0.0042	0.188	0.2378	0.012	8e-04	0.0128	0.0038	0.0066	7e-04	0.0018	0.0069	0.129	0.1629	8e-04	2e-04	0.0109	0.0238	0.0084	0.0067	0.0074	0.0028	0.001
2	rs2289021	26362515	0.82	0.36720095628419	0.89	0.20310604818777	0.175214014622895	0.466929005878703	0.0014	0.0028	0.0162	0.1466	0.0042	0.1881	0.2373	0.0119	8e-04	0.0128	0.0038	0.0066	6e-04	0.0018	0.0068	0.1306	0.1633	8e-04	2e-04	0.0108	0.0233	0.0082	0.0067	0.0074	0.0028	9e-04
2	rs11886930	26378661	0.83	0.326509998324372	0.89	0.20310604818777	0.167653354972354	0.478139049460486	0.0014	0.0028	0.0159	0.1467	0.0042	0.188	0.2375	0.0119	8e-04	0.0128	0.0037	0.0066	6e-04	0.0018	0.0067	0.1307	0.1635	8e-04	2e-04	0.0108	0.0232	0.0081	0.0066	0.0074	0.0028	9e-04
2	rs7557753	26380618	0.83	0.326509998324372	0.89	0.20310604818777	0.165513801168971	0.476920168946307	0.0014	0.0028	0.0158	0.1467	0.0042	0.188	0.2376	0.0119	8e-04	0.0127	0.0038	0.0067	6e-04	0.0018	0.0067	0.1307	0.1635	8e-04	2e-04	0.0108	0.0232	0.0081	0.0066	0.0074	0.0028	9e-04
2	rs4665830	26399214	0.83	0.326509998324372	0.89	0.20310604818777	0.132782556671036	0.493374143807503	0.0011	0.0027	0.0163	0.1475	0.0044	0.1872	0.238	0.0117	7e-04	0.0123	0.0038	0.007	5e-04	0.0018	0.0061	0.1308	0.1648	8e-04	2e-04	0.0107	0.0227	0.0078	0.0064	0.0075	0.0026	8e-04
2	rs4665831	26399745	0.83	0.326509998324372	0.89	0.20310604818777	0.11076415130754	0.502271836616924	0.0011	0.0027	0.0164	0.1477	0.0044	0.1874	0.2379	0.0117	7e-04	0.0118	0.0038	0.0071	5e-04	0.0018	0.0061	0.131	0.1648	8e-04	2e-04	0.0107	0.0227	0.0078	0.0064	0.0075	0.0026	8e-04
2	rs892447	26409950	0.83	0.326509998324372	0.87	0.259919603286658	0.100171656447005	0.468006473061763	0.0012	0.0027	0.0167	0.1474	0.0045	0.1876	0.2379	0.0117	7e-04	0.0114	0.0038	0.0071	8e-04	0.0018	0.0061	0.1309	0.1645	8e-04	2e-04	0.0107	0.0226	0.008	0.0063	0.0076	0.0026	8e-04
2	rs61688728	26426039	0.83	0.326509998324372	0.86	0.29215087580064	0.101258290893605	0.463566107571362	0.0012	0.0028	0.0167	0.1474	0.0045	0.1876	0.2376	0.0117	7e-04	0.0115	0.0038	0.0071	8e-04	0.0018	0.0062	0.131	0.1645	8e-04	2e-04	0.0107	0.0226	0.008	0.0063	0.0076	0.0026	9e-04
2	rs4665837	26434022	0.83	0.326509998324372	0.85	0.32706018639722	0.0999140132728872	0.45645788601567	0.0012	0.0028	0.0167	0.1475	0.0045	0.1876	0.2375	0.0117	7e-04	0.0115	0.0038	0.0071	8e-04	0.0018	0.0062	0.131	0.1645	8e-04	2e-04	0.0107	0.0226	0.008	0.0063	0.0076	0.0026	9e-04
2	rs113877517	26437255	0.83	0.326509998324372	0.85	0.32706018639722	0.0990155281118777	0.452180149977879	0.0012	0.0028	0.0167	0.1475	0.0045	0.1875	0.2375	0.0117	7e-04	0.0115	0.0038	0.0072	8e-04	0.0019	0.0062	0.131	0.1645	8e-04	2e-04	0.0107	0.0226	0.008	0.0063	0.0076	0.0026	9e-04
2	rs1107238	26458244	0.83	0.326509998324372	0.85	0.32706018639722	0.0984788737978765	0.451512714193527	0.0012	0.0028	0.0167	0.1475	0.0045	0.1875	0.2375	0.0117	7e-04	0.0115	0.0039	0.0072	8e-04	0.0019	0.0062	0.131	0.1645	8e-04	2e-04	0.0107	0.0226	0.008	0.0063	0.0076	0.0026	9e-04
2	rs76482695	26474819	0.83	0.326509998324372	0.85	0.32706018639722	0.0981475743775466	0.454184016972525	0.0012	0.0028	0.0167	0.1475	0.0045	0.1875	0.2375	0.0117	7e-04	0.0115	0.0039	0.0072	8e-04	0.0019	0.0062	0.131	0.1645	8e-04	2e-04	0.0107	0.0226	0.008	0.0063	0.0076	0.0026	9e-04
2	rs62130490	26492367	0.83	0.326509998324372	0.85	0.32706018639722	0.0969556329300476	0.44751358018524	0.0012	0.0028	0.0167	0.1475	0.0045	0.1875	0.2375	0.0116	7e-04	0.0115	0.0039	0.0072	8e-04	0.0019	0.0062	0.1309	0.1645	8e-04	2e-04	0.0107	0.0226	0.008	0.0063	0.0076	0.0026	9e-04
2	rs1056471	26512957	0.83	0.326509998324372	0.84	0.364737902801441	0.0914974391790658	0.441797975992036	0.0013	0.0028	0.0167	0.1475	0.0045	0.1872	0.2376	0.0115	7e-04	0.0114	0.0039	0.0073	8e-04	0.0019	0.0062	0.1308	0.1644	8e-04	2e-04	0.0107	0.0226	0.008	0.0063	0.0077	0.0026	9e-04
2	rs10167407	26525547	0.82	0.36720095628419	0.84	0.364737902801441	0.0641355463880078	0.39023851175149	0.0014	0.003	0.0168	0.1473	0.0047	0.1868	0.2378	0.0111	7e-04	0.0109	0.0041	0.0076	0.001	0.002	0.0062	0.1305	0.1633	0.0011	2e-04	0.0109	0.0224	0.0085	0.0064	0.0081	0.0027	9e-04
2	rs116556242	26525592	0.82	0.36720095628419	0.84	0.364737902801441	0.0640774567178231	0.383327710641924	0.0014	0.003	0.0168	0.1473	0.0047	0.1867	0.2378	0.0111	7e-04	0.0109	0.0041	0.0076	0.001	0.002	0.0062	0.1305	0.1633	0.0011	2e-04	0.0109	0.0224	0.0085	0.0064	0.0081	0.0028	9e-04
2	rs11902679	26527798	0.82	0.36720095628419	0.84	0.364737902801441	0.0607298806468416	0.337300945220623	0.0014	0.0031	0.0169	0.1473	0.0047	0.186	0.2377	0.0108	8e-04	0.0106	0.0043	0.0076	0.0012	0.0021	0.0063	0.1304	0.1627	0.0013	3e-04	0.0109	0.0224	0.0092	0.0064	0.0082	0.0028	0.001
2	rs72851588	26532443	0.82	0.36720095628419	0.84	0.364737902801441	0.0609356399815878	0.303955160435429	0.0015	0.0032	0.0171	0.1473	0.0048	0.1854	0.2375	0.0106	8e-04	0.0105	0.0044	0.0077	0.0013	0.0022	0.0063	0.1302	0.1622	0.0014	3e-04	0.0108	0.0224	0.0098	0.0064	0.0083	0.0028	0.001
2	rs115282281	26534041	0.82	0.36720095628419	0.83	0.405269641990714	0.0639420487407991	0.295870434343959	0.0015	0.0033	0.0172	0.1469	0.0048	0.1851	0.2376	0.0105	8e-04	0.0105	0.0044	0.0077	0.0014	0.0022	0.0064	0.1301	0.1621	0.0014	4e-04	0.0108	0.0224	0.0102	0.0064	0.0083	0.0029	0.001
2	rs77088392	26534112	0.82	0.36720095628419	0.82	0.448736318624531	0.064000057662375	0.295041918170026	0.0015	0.0033	0.0172	0.1469	0.0048	0.1851	0.2376	0.0105	8e-04	0.0104	0.0044	0.0077	0.0014	0.0022	0.0064	0.1301	0.1621	0.0014	4e-04	0.0108	0.0224	0.0102	0.0064	0.0083	0.0029	0.001
2	rs114354727	26534250	0.82	0.36720095628419	0.82	0.448736318624531	0.0641549173038723	0.295515270054933	0.0015	0.0033	0.0172	0.1469	0.0048	0.1851	0.2376	0.0105	8e-04	0.0104	0.0044	0.0077	0.0014	0.0022	0.0064	0.1301	0.1621	0.0015	4e-04	0.0108	0.0224	0.0102	0.0064	0.0084	0.0029	0.001
2	rs7568529	26534801	0.82	0.36720095628419	0.81	0.49521423796015	0.0607859511979033	0.305269117735672	0.0015	0.0033	0.0172	0.1469	0.0048	0.1851	0.2376	0.0104	8e-04	0.0104	0.0045	0.0077	0.0014	0.0023	0.0064	0.1302	0.162	0.0015	4e-04	0.0108	0.0224	0.01	0.0064	0.0084	0.0029	0.001
2	rs111756480	26534813	0.82	0.36720095628419	0.81	0.49521423796015	0.0632678324642541	0.301094249939693	0.0015	0.0033	0.0172	0.1469	0.0048	0.185	0.2375	0.0104	8e-04	0.0104	0.0045	0.0077	0.0014	0.0023	0.0064	0.1301	0.162	0.0015	4e-04	0.0108	0.0224	0.01	0.0064	0.0084	0.0029	0.0011
2	rs79413730	26534872	0.82	0.36720095628419	0.82	0.448736318624531	0.0670444140222232	0.292796633443496	0.0015	0.0033	0.0172	0.1467	0.0048	0.185	0.2375	0.0104	0.0012	0.0104	0.0045	0.0077	0.0014	0.0023	0.0064	0.1302	0.162	0.0015	4e-04	0.0108	0.0224	0.01	0.0064	0.0084	0.0029	0.0011
2	rs10865402	26535383	0.82	0.36720095628419	0.81	0.49521423796015	0.062636446215624	0.285857716773013	0.0015	0.0034	0.0173	0.147	0.0048	0.1847	0.2375	0.0103	0.0012	0.0104	0.0045	0.0077	0.0014	0.0023	0.0064	0.1304	0.162	0.0015	4e-04	0.0107	0.0223	0.01	0.0064	0.0084	0.0029	0.0011
2	rs112243485	26536118	0.82	0.36720095628419	0.81	0.49521423796015	0.0600226126024942	0.286443794630137	0.0015	0.0034	0.0172	0.1469	0.0048	0.1847	0.2378	0.0102	0.0012	0.0104	0.0045	0.0078	0.0013	0.0023	0.0064	0.1305	0.1617	0.0015	4e-04	0.0107	0.0223	0.0099	0.0064	0.0084	0.003	0.0011
2	rs2052937	26536694	0.82	0.36720095628419	0.81	0.49521423796015	0.0575180721795537	0.309701196533519	0.0015	0.0034	0.0172	0.1468	0.0048	0.1847	0.2381	0.0102	0.0012	0.0105	0.0045	0.0078	0.0012	0.0024	0.0064	0.1306	0.1615	0.0016	4e-04	0.0107	0.0223	0.0098	0.0064	0.0083	0.003	0.0012
2	rs74987785	26536727	0.82	0.36720095628419	0.8	0.544775224122235	0.0573920014218339	0.303597103150958	0.0015	0.0034	0.0172	0.1468	0.0048	0.1847	0.2381	0.0102	0.0012	0.0105	0.0045	0.0078	0.0012	0.0024	0.0064	0.1306	0.1615	0.0016	4e-04	0.0107	0.0223	0.0098	0.0064	0.0083	0.003	0.0012
2	rs112077139	26536967	0.82	0.36720095628419	0.8	0.544775224122235	0.056925348029573	0.283984731142961	0.0015	0.0034	0.0171	0.1467	0.0048	0.1847	0.2381	0.0102	0.0012	0.0105	0.0045	0.0078	0.0012	0.0024	0.0064	0.1306	0.1615	0.0015	4e-04	0.0107	0.0223	0.0099	0.0064	0.0083	0.003	0.0012
2	rs149482937	26537324	0.82	0.36720095628419	0.82	0.448736318624531	0.0566037640859959	0.284101682562465	0.0015	0.0034	0.0171	0.1467	0.0048	0.1848	0.2382	0.0102	0.0011	0.0105	0.0045	0.0078	0.0012	0.0024	0.0064	0.1306	0.1615	0.0015	5e-04	0.0107	0.0223	0.0099	0.0064	0.0083	0.003	0.0012
2	rs10187359	26537499	0.82	0.36720095628419	0.82	0.448736318624531	0.0565324656607668	0.283400194839941	0.0015	0.0034	0.0171	0.1467	0.0048	0.1848	0.2382	0.0102	0.0011	0.0105	0.0045	0.0078	0.0012	0.0024	0.0064	0.1306	0.1615	0.0015	5e-04	0.0107	0.0223	0.0099	0.0064	0.0083	0.003	0.0012
2	rs79281801	26538638	0.82	0.36720095628419	0.82	0.448736318624531	0.0551015238337025	0.256578203829785	0.0015	0.0033	0.0171	0.1466	0.0048	0.1849	0.2381	0.0101	0.0011	0.0105	0.0045	0.0079	0.0012	0.0024	0.0064	0.1304	0.1615	0.0015	5e-04	0.0107	0.0223	0.01	0.0064	0.0083	0.003	0.0011
2	rs75819301	26539806	0.82	0.36720095628419	0.83	0.405269641990714	0.0545777433122823	0.254088928301906	0.0015	0.0033	0.0171	0.1465	0.0049	0.185	0.2381	0.0101	0.0011	0.0106	0.0045	0.0079	0.0012	0.0024	0.0064	0.1303	0.1614	0.0015	5e-04	0.0107	0.0223	0.0101	0.0064	0.0083	0.0031	0.0011
2	rs113834655	26546834	0.81	0.411214762386647	0.83	0.405269641990714	0.0675842341673178	0.234895375970561	0.0015	0.0032	0.017	0.1457	0.0051	0.1857	0.2378	0.0099	0.001	0.0109	0.0046	0.0083	0.0013	0.0026	0.0064	0.1295	0.1607	0.0014	7e-04	0.0106	0.0222	0.0109	0.0064	0.0082	0.0031	0.0014
2	rs13034283	26561317	0.81	0.411214762386647	0.84	0.364737902801441	0.0961744553373844	0.210109919967117	0.0015	0.0031	0.0168	0.1451	0.0053	0.1863	0.2375	0.0098	0.001	0.0112	0.0047	0.0085	0.0015	0.0026	0.0065	0.1288	0.1602	0.0013	8e-04	0.0105	0.0222	0.0116	0.0064	0.0081	0.0031	0.0017
2	rs72811767	26563331	0.81	0.411214762386647	0.84	0.364737902801441	0.0983258794392848	0.213732330589478	0.0015	0.0031	0.0168	0.1451	0.0053	0.1864	0.2375	0.0098	0.001	0.0113	0.0047	0.0086	0.0015	0.0026	0.0065	0.1288	0.1602	0.0013	8e-04	0.0105	0.0221	0.0116	0.0064	0.0081	0.0031	0.0017
2	rs72811769	26569583	0.81	0.411214762386647	0.84	0.364737902801441	0.100017020754236	0.208942361440764	0.0015	0.0031	0.0168	0.1451	0.0053	0.1864	0.2374	0.0098	0.001	0.0113	0.0047	0.0086	0.0015	0.0026	0.0065	0.1288	0.1601	0.0013	8e-04	0.0105	0.0221	0.0116	0.0064	0.0081	0.0031	0.0017
2	rs13020831	26581838	0.81	0.411214762386647	0.84	0.364737902801441	0.109778785472226	0.208412367335258	0.0016	0.003	0.0168	0.1451	0.0054	0.1866	0.2373	0.0097	0.001	0.0114	0.0046	0.0087	0.0015	0.0026	0.0065	0.1285	0.1602	0.0013	8e-04	0.0105	0.0221	0.0118	0.0063	0.008	0.0032	0.0018
2	rs78726396	26582605	0.81	0.411214762386647	0.84	0.364737902801441	0.118156782760448	0.205347245176615	0.0016	0.003	0.0167	0.1451	0.0054	0.1867	0.2373	0.0097	0.001	0.0114	0.0046	0.0087	0.0015	0.0026	0.0064	0.1285	0.1602	0.0013	8e-04	0.0105	0.0221	0.0118	0.0064	0.008	0.0032	0.0019
2	rs17529423	26583506	0.81	0.411214762386647	0.84	0.364737902801441	0.127183807093634	0.214587631989389	0.0016	0.003	0.0167	0.145	0.0054	0.1868	0.2373	0.0097	0.001	0.0114	0.0046	0.0087	0.0015	0.0026	0.0064	0.1285	0.1603	0.0013	8e-04	0.0105	0.022	0.0118	0.0064	0.008	0.0032	0.0019
2	rs11903683	26586209	0.81	0.411214762386647	0.83	0.405269641990714	0.160732697420266	0.217482568807667	0.0015	0.003	0.0168	0.1452	0.0054	0.1871	0.2372	0.0097	9e-04	0.0114	0.0046	0.0087	0.0015	0.0026	0.0064	0.1287	0.1604	0.001	8e-04	0.0105	0.0218	0.0118	0.0064	0.0079	0.0031	0.0021
2	rs6748996	26590084	0.81	0.411214762386647	0.83	0.405269641990714	0.160012333001966	0.220174408763185	0.0013	0.003	0.0169	0.1455	0.0054	0.1873	0.2372	0.0095	9e-04	0.0114	0.0045	0.0087	0.0013	0.0025	0.0064	0.129	0.1607	8e-04	8e-04	0.0105	0.0216	0.0117	0.0064	0.0078	0.0031	0.002
2	rs62128670	26597059	0.81	0.411214762386647	0.83	0.405269641990714	0.147991136523126	0.231487736252763	0.0013	0.003	0.0168	0.1458	0.0054	0.1873	0.2372	0.0095	9e-04	0.0114	0.0045	0.0087	0.0013	0.0026	0.0065	0.1292	0.1608	8e-04	8e-04	0.0104	0.0217	0.0113	0.0064	0.0079	0.0031	0.002
2	rs11126455	26611667	0.81	0.411214762386647	0.83	0.405269641990714	0.143036229727486	0.259075095769488	0.0012	0.003	0.0164	0.1463	0.0054	0.1873	0.2372	0.0095	8e-04	0.0114	0.0045	0.0087	0.0012	0.0026	0.0065	0.1296	0.161	7e-04	7e-04	0.0104	0.0217	0.0109	0.0065	0.0079	0.0031	0.0019
2	rs718928	26616468	0.81	0.411214762386647	0.83	0.405269641990714	0.144096439476964	0.256125040364968	0.0012	0.0029	0.0164	0.1463	0.0054	0.1873	0.2372	0.0095	8e-04	0.0114	0.0045	0.0087	0.0012	0.0026	0.0065	0.1296	0.161	7e-04	7e-04	0.0103	0.0217	0.011	0.0065	0.008	0.0031	0.0019
2	rs12615858	26627147	0.81	0.411214762386647	0.83	0.405269641990714	0.148089296049929	0.260326382971281	0.0012	0.0029	0.0164	0.1463	0.0054	0.1872	0.2372	0.0095	8e-04	0.0114	0.0045	0.0088	0.0011	0.0026	0.0065	0.1296	0.161	6e-04	7e-04	0.0103	0.0217	0.011	0.0065	0.008	0.0031	0.0019
2	rs9678192	26636315	0.8	0.458652199356866	0.83	0.405269641990714	0.238742208410178	0.242871364984667	0.0011	0.0029	0.0164	0.1472	0.0053	0.1884	0.237	0.0092	8e-04	0.0117	0.0045	0.0087	7e-04	0.0024	0.0065	0.131	0.1603	7e-04	9e-04	0.0097	0.0211	0.0115	0.0059	0.0072	0.0032	0.0021
2	rs6710942	26636390	0.8	0.458652199356866	0.83	0.405269641990714	0.234502959027781	0.246331596338012	0.0011	0.0029	0.0165	0.1475	0.0053	0.1884	0.2369	0.0092	8e-04	0.0117	0.0045	0.0087	7e-04	0.0024	0.0065	0.1309	0.1603	7e-04	9e-04	0.0096	0.021	0.0115	0.0059	0.0071	0.0032	0.0021
2	rs7606105	26638065	0.8	0.458652199356866	0.83	0.405269641990714	0.238441084195461	0.241313805565374	0.0011	0.0029	0.0165	0.1475	0.0052	0.1884	0.2371	0.0092	8e-04	0.0116	0.0045	0.0087	7e-04	0.0024	0.0065	0.1311	0.1603	7e-04	9e-04	0.0095	0.0209	0.0115	0.0059	0.0071	0.0032	0.0021
2	rs116560070	26640623	0.8	0.458652199356866	0.83	0.405269641990714	0.243197284381228	0.241758495810501	0.001	0.0029	0.0165	0.1475	0.0052	0.1884	0.2374	0.0092	8e-04	0.0115	0.0045	0.0087	7e-04	0.0024	0.0065	0.1312	0.1602	7e-04	9e-04	0.0095	0.0209	0.0115	0.0058	0.0071	0.0032	0.0022
2	rs116152511	26645292	0.8	0.458652199356866	0.85	0.32706018639722	0.250649539237563	0.245996054576213	0.001	0.0029	0.0164	0.1474	0.0051	0.1884	0.2377	0.0092	8e-04	0.0115	0.0045	0.0087	7e-04	0.0024	0.0064	0.1314	0.1602	7e-04	9e-04	0.0095	0.0208	0.0115	0.0058	0.007	0.0032	0.0022
2	Affx-19845027	26647277	0.8	0.458652199356866	0.85	0.32706018639722	0.25335366653211	0.255332611016849	0.001	0.0028	0.0164	0.1473	0.005	0.1883	0.2378	0.0092	8e-04	0.0114	0.0045	0.0088	7e-04	0.0024	0.0064	0.1314	0.1602	7e-04	9e-04	0.0094	0.0208	0.0115	0.0058	0.007	0.0032	0.0022
2	rs113860244	26653010	0.8	0.458652199356866	0.85	0.32706018639722	0.249281395764224	0.25059433311893	0.001	0.0028	0.0165	0.1472	0.0051	0.1879	0.2378	0.0092	9e-04	0.0115	0.0045	0.0088	7e-04	0.0024	0.0065	0.1315	0.1604	7e-04	0.001	0.0094	0.0208	0.0114	0.0058	0.0069	0.0033	0.0022
2	rs34456384	26655910	0.8	0.458652199356866	0.85	0.32706018639722	0.247346559840722	0.248684452246424	0.001	0.0028	0.0165	0.1472	0.0051	0.1877	0.2378	0.0092	9e-04	0.0115	0.0045	0.0088	7e-04	0.0024	0.0065	0.1315	0.1605	7e-04	0.001	0.0094	0.0208	0.0114	0.0058	0.0069	0.0034	0.0022
2	rs34273039	26658196	0.8	0.458652199356866	0.84	0.364737902801441	0.245157921894184	0.251494699700036	0.001	0.0028	0.0165	0.1471	0.0051	0.1876	0.2378	0.0092	9e-04	0.0115	0.0045	0.0088	7e-04	0.0024	0.0065	0.1315	0.1606	7e-04	0.001	0.0095	0.0208	0.0113	0.0058	0.0068	0.0034	0.0022
2	rs79555884	26666134	0.8	0.458652199356866	0.84	0.364737902801441	0.24063979282644	0.248235742009715	0.001	0.0028	0.0166	0.1469	0.0051	0.1868	0.2377	0.0093	9e-04	0.0116	0.0046	0.0089	7e-04	0.0025	0.0066	0.1317	0.161	7e-04	0.001	0.0095	0.0209	0.0112	0.0059	0.0066	0.0037	0.0022
2	rs3795958	26667130	0.79	0.509607847349147	0.84	0.364737902801441	0.234588184788933	0.254088928301906	0.001	0.0028	0.0169	0.1469	0.0051	0.1867	0.2377	0.0093	9e-04	0.0116	0.0046	0.0089	7e-04	0.0025	0.0066	0.1317	0.161	7e-04	0.001	0.0095	0.0209	0.0112	0.0058	0.0065	0.0037	0.0022
2	rs72813847	26674162	0.79	0.509607847349147	0.84	0.364737902801441	0.22610878021273	0.252283357420548	0.001	0.0028	0.0171	0.1469	0.0051	0.1864	0.2385	0.0091	9e-04	0.0116	0.0046	0.009	7e-04	0.0025	0.0067	0.1321	0.1607	7e-04	0.001	0.0095	0.0209	0.0102	0.0058	0.0064	0.0037	0.0022
2	rs12623642	26676395	0.79	0.509607847349147	0.83	0.405269641990714	0.230812238387405	0.265693967193314	0.001	0.0028	0.0171	0.1468	0.0051	0.1864	0.239	0.0091	9e-04	0.0116	0.0046	0.009	7e-04	0.0025	0.0067	0.1323	0.1605	7e-04	0.001	0.0096	0.0209	0.0098	0.0058	0.0063	0.0037	0.0022
2	rs79520243	26677295	0.79	0.509607847349147	0.83	0.405269641990714	0.230052694385425	0.263519975462864	0.001	0.0028	0.0172	0.1465	0.0051	0.1862	0.2386	0.0091	9e-04	0.0117	0.0047	0.0089	8e-04	0.0026	0.0067	0.1329	0.1609	7e-04	0.0011	0.0096	0.0207	0.0095	0.0058	0.0063	0.0037	0.0023
2	rs3172008	26678040	0.79	0.509607847349147	0.83	0.405269641990714	0.229294540674451	0.276646627252981	0.001	0.0028	0.0173	0.1461	0.0052	0.1859	0.2382	0.0092	0.001	0.0117	0.0048	0.0088	8e-04	0.0027	0.0067	0.1334	0.1612	7e-04	0.0011	0.0096	0.0206	0.0093	0.0057	0.0063	0.0037	0.0023
2	rs35313480	26679362	0.79	0.509607847349147	0.83	0.405269641990714	0.259304547991797	0.26512132451297	0.001	0.0028	0.0177	0.1459	0.0053	0.1855	0.2374	0.0093	0.001	0.0117	0.0048	0.0087	9e-04	0.0029	0.0067	0.1344	0.1614	7e-04	0.0012	0.0097	0.0203	0.0089	0.0056	0.0063	0.0037	0.0025
2	rs1054737	26679394	0.79	0.509607847349147	0.83	0.405269641990714	0.260431545798739	0.266266994424014	0.001	0.0028	0.0177	0.1458	0.0053	0.1855	0.2374	0.0093	0.001	0.0118	0.0048	0.0087	9e-04	0.0029	0.0067	0.1344	0.1614	7e-04	0.0012	0.0097	0.0203	0.0089	0.0056	0.0063	0.0037	0.0025
2	rs4416176	26682646	0.79	0.509607847349147	0.83	0.405269641990714	0.296295320629734	0.27121082374264	0.001	0.0028	0.018	0.1456	0.0053	0.1851	0.2367	0.0094	0.001	0.0118	0.0049	0.0087	9e-04	0.0029	0.0068	0.1352	0.1615	8e-04	0.0013	0.0097	0.02	0.0085	0.0055	0.0063	0.0038	0.0026
2	rs45442103	26683777	0.79	0.509607847349147	0.84	0.364737902801441	0.309509998722755	0.255558940540181	0.001	0.0028	0.0179	0.1455	0.0053	0.185	0.2366	0.0094	0.0012	0.0118	0.005	0.0087	0.001	0.003	0.0067	0.1354	0.1614	8e-04	0.0013	0.0097	0.0199	0.0084	0.0055	0.0062	0.0038	0.0027
2	rs17005371	26687761	0.79	0.509607847349147	0.84	0.364737902801441	0.337058733139327	0.253637154796602	0.0011	0.0027	0.0178	0.1451	0.0053	0.1849	0.2363	0.0093	0.0015	0.0117	0.0052	0.0086	0.0012	0.0031	0.0066	0.1358	0.1612	0.001	0.0014	0.0097	0.0196	0.0083	0.0054	0.0061	0.0038	0.003
2	rs74479487	26692968	0.79	0.509607847349147	0.84	0.364737902801441	0.347389907066509	0.258620551062643	0.0012	0.0027	0.0178	0.1449	0.0053	0.1848	0.2361	0.0093	0.0017	0.0117	0.0053	0.0086	0.0013	0.0032	0.0066	0.1359	0.1611	0.0011	0.0015	0.0097	0.0195	0.0082	0.0054	0.006	0.0039	0.0031
2	rs41288773	26695500	0.79	0.509607847349147	0.84	0.364737902801441	0.344189851807451	0.249919729101347	0.0012	0.0027	0.0178	0.1448	0.0053	0.1847	0.236	0.0093	0.0017	0.0117	0.0053	0.0086	0.0013	0.0033	0.0065	0.1359	0.1611	0.0011	0.0015	0.0097	0.0194	0.0082	0.0055	0.006	0.0039	0.0031
2	rs80356574	26697422	0.79	0.509607847349147	0.84	0.364737902801441	0.33659297714562	0.250032123118875	0.0013	0.0027	0.0179	0.1449	0.0053	0.1848	0.2357	0.0093	0.0017	0.0117	0.0054	0.0086	0.0014	0.0034	0.0065	0.1359	0.161	0.0011	0.0016	0.0097	0.0194	0.0083	0.0055	0.006	0.0039	0.0032
2	rs80356570	26700099	0.79	0.509607847349147	0.84	0.364737902801441	0.336179252802794	0.252621592306637	0.0013	0.0027	0.0179	0.1447	0.0053	0.1847	0.2355	0.0092	0.0018	0.0117	0.0055	0.0086	0.0015	0.0035	0.0064	0.1359	0.1608	0.0012	0.0016	0.0097	0.0193	0.0083	0.0055	0.006	0.004	0.0032
2	rs80356569	26700373	0.79	0.509607847349147	0.84	0.364737902801441	0.335817460978715	0.254993235137525	0.0013	0.0027	0.0179	0.1447	0.0053	0.1846	0.2355	0.0092	0.0018	0.0117	0.0055	0.0086	0.0015	0.0035	0.0064	0.1359	0.1608	0.0012	0.0017	0.0097	0.0193	0.0083	0.0055	0.006	0.004	0.0032
2	rs4665855	26700700	0.79	0.509607847349147	0.84	0.364737902801441	0.334733300898584	0.255219469931799	0.0014	0.0027	0.018	0.1446	0.0053	0.1846	0.2355	0.0092	0.0018	0.0117	0.0055	0.0086	0.0015	0.0035	0.0064	0.1359	0.1608	0.0012	0.0017	0.0098	0.0193	0.0083	0.0055	0.006	0.004	0.0032
2	rs13004993	26702412	0.79	0.509607847349147	0.84	0.364737902801441	0.320402015268905	0.243205543777458	0.0014	0.0027	0.0181	0.1444	0.0053	0.1845	0.2353	0.0092	0.0018	0.0117	0.0056	0.0088	0.0016	0.0035	0.0064	0.1359	0.1608	0.0012	0.0017	0.0097	0.0192	0.0083	0.0055	0.0061	0.004	0.0032
2	rs55676840	26703734	0.79	0.509607847349147	0.85	0.32706018639722	0.31015396216658	0.236108390666358	0.0014	0.0027	0.0182	0.1443	0.0053	0.1845	0.2351	0.0092	0.0018	0.0117	0.0056	0.0089	0.0017	0.0036	0.0063	0.1359	0.1607	0.0013	0.0017	0.0098	0.0191	0.0083	0.0055	0.0061	0.004	0.0032
2	rs77783582	26708957	0.79	0.509607847349147	0.85	0.32706018639722	0.268899842050426	0.214694623864506	0.0015	0.0027	0.0186	0.1438	0.0053	0.1843	0.2345	0.009	0.0019	0.0118	0.0057	0.0094	0.0019	0.0037	0.0062	0.1358	0.1607	0.0015	0.0018	0.0097	0.0188	0.0084	0.0055	0.0063	0.0039	0.0032
2	rs41288777	26712437	0.79	0.509607847349147	0.85	0.32706018639722	0.250561148131598	0.211386077689229	0.0015	0.0027	0.0188	0.1435	0.0053	0.1842	0.2343	0.009	0.002	0.0118	0.0057	0.0096	0.0019	0.0038	0.0062	0.1358	0.1607	0.0016	0.0018	0.0098	0.0187	0.0084	0.0055	0.0063	0.0039	0.0032
2	rs7587790	26713723	0.79	0.509607847349147	0.85	0.32706018639722	0.247653821551566	0.213839181615378	0.0015	0.0027	0.0188	0.1435	0.0053	0.1841	0.2342	0.009	0.002	0.0118	0.0057	0.0096	0.002	0.0038	0.0062	0.1358	0.1607	0.0016	0.0018	0.0098	0.0187	0.0084	0.0055	0.0063	0.0039	0.0032
2	rs116683155	26721872	0.79	0.509607847349147	0.85	0.32706018639722	0.194120391927982	0.215444059008505	0.0017	0.0027	0.0191	0.1429	0.0054	0.1841	0.2339	0.0091	0.0022	0.0116	0.0059	0.0098	0.0023	0.0038	0.006	0.1349	0.1607	0.0019	0.0018	0.0101	0.0185	0.0086	0.0056	0.0063	0.0039	0.0032
2	rs4665859	26722989	0.79	0.509607847349147	0.85	0.32706018639722	0.187594289950334	0.214801633322173	0.0017	0.0027	0.0191	0.1429	0.0054	0.1841	0.2339	0.009	0.0022	0.0116	0.0059	0.0096	0.0023	0.0038	0.006	0.1349	0.1607	0.0019	0.0018	0.0101	0.0185	0.009	0.0056	0.0063	0.0039	0.0032
2	rs79154370	26731100	0.79	0.509607847349147	0.85	0.32706018639722	0.126974824251417	0.164776365116325	0.0018	0.0026	0.0195	0.1426	0.0054	0.184	0.2333	0.0089	0.0023	0.0109	0.0059	0.0096	0.0023	0.0039	0.0062	0.1349	0.161	0.002	0.0018	0.0102	0.0182	0.0096	0.0054	0.0064	0.0039	0.003
2	rs116219951	26732343	0.79	0.509607847349147	0.85	0.32706018639722	0.122400698039561	0.15894691087472	0.0018	0.0026	0.0195	0.1425	0.0054	0.184	0.2333	0.0089	0.0023	0.0108	0.0059	0.0097	0.0023	0.0039	0.0062	0.1349	0.161	0.002	0.0018	0.0102	0.0181	0.0097	0.0054	0.0064	0.0039	0.003
2	rs13014684	26734592	0.79	0.509607847349147	0.85	0.32706018639722	0.105838259546145	0.145170903389879	0.0018	0.0026	0.0196	0.1422	0.0054	0.1839	0.2332	0.009	0.0023	0.0106	0.006	0.0098	0.0023	0.004	0.0063	0.135	0.1613	0.002	0.0018	0.0103	0.0179	0.0098	0.0054	0.0064	0.0039	0.003
2	rs11126533	26739780	0.79	0.509607847349147	0.85	0.32706018639722	0.0700998791307152	0.102709789909883	0.002	0.0026	0.021	0.1429	0.0051	0.1834	0.2301	0.0086	0.0025	0.0106	0.0062	0.0102	0.0024	0.004	0.0072	0.1356	0.1621	0.0023	0.0018	0.0098	0.0168	0.0101	0.0048	0.0069	0.0039	0.0029
2	rs79258844	26741040	0.79	0.509607847349147	0.85	0.32706018639722	0.0725917060660666	0.0932839656326749	0.0021	0.0025	0.0216	0.1427	0.005	0.1843	0.2286	0.0081	0.0026	0.0109	0.0064	0.0103	0.0024	0.0039	0.0075	0.1354	0.1636	0.0024	0.0017	0.0096	0.0155	0.0102	0.0046	0.0071	0.0038	0.0028
2	rs17320550	26744437	0.78	0.56417027826485	0.85	0.32706018639722	0.0724867489802085	0.0882804301880611	0.0022	0.0024	0.0225	0.1423	0.0048	0.1853	0.2287	0.0079	0.0025	0.0108	0.0066	0.0103	0.0024	0.0039	0.0078	0.1348	0.165	0.0024	0.0015	0.0093	0.0143	0.01	0.0044	0.0073	0.0038	0.0026
2	rs74623441	26744502	0.78	0.56417027826485	0.85	0.32706018639722	0.0728440052941019	0.0882031228215263	0.0022	0.0024	0.0225	0.1423	0.0048	0.1853	0.2287	0.0079	0.0025	0.0108	0.0066	0.0103	0.0024	0.0039	0.0078	0.1348	0.165	0.0024	0.0015	0.0093	0.0143	0.01	0.0044	0.0073	0.0038	0.0026
2	rs34547318	26746394	0.78	0.56417027826485	0.85	0.32706018639722	0.0721724688804717	0.0910814379622124	0.0022	0.0024	0.0225	0.1425	0.0048	0.1853	0.2286	0.0078	0.0025	0.0108	0.0066	0.0103	0.0024	0.0039	0.0078	0.1347	0.1651	0.0024	0.0015	0.0093	0.0143	0.01	0.0044	0.0074	0.0038	0.0026
2	rs4438438	26749597	0.78	0.56417027826485	0.86	0.29215087580064	0.0686521283334818	0.0880485892603067	0.0022	0.0024	0.0226	0.1427	0.0048	0.1853	0.2285	0.0078	0.0024	0.0108	0.0066	0.0103	0.0024	0.0039	0.0078	0.1345	0.1652	0.0024	0.0015	0.0094	0.0143	0.01	0.0044	0.0074	0.0039	0.0026
2	rs4665869	26754345	0.78	0.56417027826485	0.86	0.29215087580064	0.0619145575249607	0.0767723215417254	0.0022	0.0023	0.023	0.1445	0.0046	0.1857	0.2286	0.0076	0.0021	0.0107	0.007	0.0102	0.0022	0.0038	0.008	0.1324	0.1659	0.0023	0.0012	0.0096	0.0141	0.0099	0.0044	0.0078	0.0039	0.0021
2	rs111654833	26758205	0.78	0.56417027826485	0.86	0.29215087580064	0.059247264484967	0.077211288840029	0.0021	0.0022	0.0232	0.1451	0.0045	0.1856	0.2283	0.0074	0.0022	0.0107	0.007	0.0101	0.0022	0.004	0.008	0.132	0.1661	0.0022	0.0011	0.0096	0.0141	0.0099	0.0043	0.008	0.0039	0.0021
2	rs13017387	26760031	0.78	0.56417027826485	0.86	0.29215087580064	0.0583511189932672	0.0786818857989365	0.0021	0.0022	0.0234	0.1458	0.0044	0.1856	0.2279	0.0073	0.0022	0.0107	0.007	0.01	0.0022	0.0042	0.008	0.1317	0.1662	0.0022	0.0011	0.0096	0.0141	0.0098	0.0042	0.0081	0.0039	0.002
2	rs11126562	26764099	0.78	0.56417027826485	0.86	0.29215087580064	0.0560527656835669	0.0733693493488562	0.0021	0.0021	0.0236	0.1458	0.0043	0.1851	0.2281	0.0074	0.0022	0.0106	0.007	0.0097	0.0023	0.0042	0.0082	0.1316	0.1664	0.0022	0.0011	0.0098	0.0142	0.0098	0.0042	0.0082	0.0039	0.002
2	rs114693974	26772152	0.78	0.56417027826485	0.86	0.29215087580064	0.0581511878750602	0.0717272723099275	0.0021	0.0021	0.0237	0.1452	0.0043	0.1849	0.2281	0.0074	0.0021	0.0107	0.007	0.0096	0.0023	0.0042	0.0083	0.1319	0.1665	0.0022	0.0011	0.0098	0.0143	0.0098	0.0042	0.0082	0.0039	0.002
2	rs6547102	26773867	0.77	0.622422290089237	0.86	0.29215087580064	0.0553998175508941	0.0706646464046577	0.0021	0.0021	0.0238	0.1449	0.0043	0.1846	0.2281	0.0075	0.0021	0.0108	0.007	0.0095	0.0024	0.0042	0.0084	0.132	0.1666	0.0022	0.0012	0.0099	0.0143	0.0097	0.0042	0.0082	0.004	0.002
2	rs4665879	26777597	0.77	0.622422290089237	0.86	0.29215087580064	0.0506724302938522	0.060009941834155	0.0021	0.002	0.0245	0.1452	0.0041	0.1822	0.2297	0.0084	0.0019	0.0107	0.0067	0.009	0.0026	0.004	0.0088	0.1296	0.1685	0.0021	0.0014	0.0104	0.0146	0.0093	0.0039	0.0084	0.004	0.0018
2	rs73923724	26779179	0.77	0.622422290089237	0.86	0.29215087580064	0.0588987037535987	0.0640212142394095	0.002	0.0018	0.0245	0.1457	0.004	0.1821	0.2294	0.0085	0.0018	0.0107	0.0067	0.0089	0.0026	0.0039	0.0088	0.1294	0.1693	0.002	0.0013	0.0104	0.0151	0.0093	0.0038	0.0083	0.0039	0.0016
2	rs7556908	26781765	0.77	0.622422290089237	0.85	0.32706018639722	0.0635754620141528	0.0884351260480472	0.002	0.0017	0.0245	0.1458	0.0039	0.182	0.2293	0.0086	0.0017	0.0107	0.0067	0.0085	0.0026	0.0039	0.0089	0.1295	0.1698	0.002	0.0013	0.0104	0.0153	0.0093	0.0038	0.0083	0.0039	0.0016
2	rs62127743	26782473	0.77	0.622422290089237	0.85	0.32706018639722	0.0636332519431698	0.100259127938522	0.002	0.0017	0.0245	0.1459	0.0039	0.182	0.2292	0.0086	0.0017	0.0107	0.0068	0.0085	0.0026	0.0039	0.0089	0.1296	0.1698	0.002	0.0013	0.0104	0.0154	0.0093	0.0038	0.0083	0.0039	0.0016
2	rs73923726	26786288	0.77	0.622422290089237	0.85	0.32706018639722	0.0625030518920837	0.108684480987511	0.0019	0.0017	0.0243	0.146	0.0039	0.182	0.2295	0.0086	0.0017	0.0107	0.0067	0.0085	0.0026	0.0039	0.0088	0.1295	0.17	0.0019	0.0013	0.0105	0.0156	0.0092	0.0038	0.0083	0.0038	0.0015
2	rs751652	26792134	0.77	0.622422290089237	0.85	0.32706018639722	0.0947733474528253	0.122945873456319	0.0019	0.0016	0.0241	0.1461	0.0039	0.1825	0.2302	0.0087	0.0016	0.0107	0.0067	0.0081	0.0019	0.0038	0.0088	0.1292	0.1699	0.0019	0.002	0.0105	0.0157	0.0092	0.0037	0.0083	0.0038	0.0014
2	rs34052649	26797982	0.77	0.622422290089237	0.85	0.32706018639722	0.0852325757729612	0.121105112509789	0.0019	0.0015	0.0241	0.1465	0.0039	0.1826	0.2301	0.0086	0.0015	0.0106	0.0065	0.0079	0.0018	0.0038	0.0088	0.1291	0.1706	0.0018	0.002	0.0106	0.0157	0.0091	0.0037	0.0084	0.0037	0.0014
2	rs13002673	26798893	0.77	0.622422290089237	0.86	0.29215087580064	0.0917168259916597	0.123033788456447	0.0018	0.0015	0.0242	0.1465	0.0039	0.1827	0.2304	0.0086	0.0014	0.0107	0.0065	0.0079	0.0018	0.0038	0.0088	0.1286	0.1706	0.0018	0.002	0.0106	0.0157	0.0091	0.0037	0.0084	0.0037	0.0014
2	rs2241948	26803936	0.77	0.622422290089237	0.86	0.29215087580064	0.110819053376275	0.105183376293743	0.002	0.0013	0.0242	0.1472	0.0041	0.1817	0.2307	0.0087	0.0012	0.0109	0.0063	0.0076	0.0018	0.0035	0.0086	0.129	0.1712	0.0016	0.002	0.0108	0.0162	0.0088	0.0037	0.0084	0.0036	0.0013
2	rs935172	26804247	0.77	0.622422290089237	0.86	0.29215087580064	0.109696917142456	0.119709645627486	0.0019	0.0012	0.0241	0.1475	0.0041	0.1819	0.2309	0.0087	0.0011	0.0108	0.0062	0.0075	0.0018	0.0035	0.0086	0.1291	0.1713	0.0016	0.002	0.0108	0.0159	0.0086	0.0037	0.0084	0.0037	0.0013
2	rs2305000	26806803	0.78	0.56417027826485	0.86	0.29215087580064	0.153581070658309	0.142377154684142	0.0017	0.001	0.023	0.1488	0.0042	0.1834	0.2314	0.0085	7e-04	0.011	0.006	0.0077	0.0016	0.0033	0.0079	0.1286	0.1716	0.0014	0.002	0.0109	0.0159	0.0082	0.0033	0.0093	0.0036	0.0012
2	rs7586119	26813226	0.79	0.509607847349147	0.86	0.29215087580064	0.166003427534864	0.147608008188016	0.0015	8e-04	0.0226	0.152	0.0043	0.1829	0.2313	0.0083	5e-04	0.0103	0.006	0.0076	0.0013	0.0033	0.0081	0.1278	0.1722	0.001	0.0019	0.011	0.0157	0.008	0.0031	0.0103	0.0035	0.001
2	rs55752248	26813268	0.79	0.509607847349147	0.86	0.29215087580064	0.166038433187222	0.147608008188016	0.0015	8e-04	0.0226	0.152	0.0043	0.1829	0.2313	0.0083	5e-04	0.0103	0.006	0.0076	0.0013	0.0033	0.0081	0.1278	0.1722	0.001	0.0019	0.011	0.0157	0.008	0.0031	0.0103	0.0035	0.001
2	rs35698865	26815601	0.79	0.509607847349147	0.86	0.29215087580064	0.166353678108706	0.148266650591268	0.0014	8e-04	0.0226	0.1522	0.0043	0.1828	0.2313	0.0083	5e-04	0.0103	0.006	0.0076	0.0013	0.0033	0.0081	0.1278	0.1722	0.001	0.0019	0.011	0.0156	0.0079	0.0031	0.0103	0.0035	0.001
2	rs11885535	26824439	0.79	0.509607847349147	0.86	0.29215087580064	0.168464238153634	0.156539983186341	0.0014	8e-04	0.0225	0.1527	0.0044	0.1826	0.2312	0.0083	5e-04	0.0102	0.006	0.0077	0.0013	0.0033	0.0081	0.1277	0.1722	0.001	0.0019	0.011	0.0156	0.0079	0.0031	0.0105	0.0036	9e-04
2	rs72817146	26829844	0.79	0.509607847349147	0.86	0.29215087580064	0.177243551941815	0.158271656777745	0.0013	7e-04	0.0223	0.1531	0.0043	0.1828	0.2313	0.0083	5e-04	0.0099	0.0061	0.0077	0.0012	0.0033	0.0081	0.1277	0.1722	0.001	0.0019	0.011	0.0156	0.0078	0.003	0.0106	0.0035	9e-04
2	rs11685352	26830665	0.79	0.509607847349147	0.86	0.29215087580064	0.177134483592917	0.161269788849261	0.0013	7e-04	0.0223	0.1532	0.0042	0.1829	0.2313	0.0083	5e-04	0.0098	0.0061	0.0077	0.0012	0.0033	0.0081	0.1278	0.1722	0.001	0.0019	0.011	0.0156	0.0078	0.003	0.0106	0.0035	9e-04
2	rs62129476	26831288	0.79	0.509607847349147	0.86	0.29215087580064	0.175250137669771	0.160591050923285	0.0013	7e-04	0.0223	0.1532	0.0042	0.1828	0.2312	0.0083	5e-04	0.0098	0.0061	0.0077	0.0012	0.0033	0.0081	0.1277	0.1723	0.001	0.0019	0.0111	0.0156	0.0078	0.003	0.0106	0.0035	9e-04
2	rs62129477	26832419	0.8	0.458652199356866	0.86	0.29215087580064	0.172230845956939	0.154146153780575	0.0014	7e-04	0.0223	0.1534	0.0042	0.1827	0.2312	0.0081	5e-04	0.0098	0.0061	0.0077	0.0013	0.0033	0.0081	0.1274	0.1727	0.001	0.0019	0.0111	0.0155	0.0078	0.003	0.0107	0.0035	9e-04
2	rs1662975	26838158	0.8	0.458652199356866	0.86	0.29215087580064	0.153480770434559	0.159623183808191	0.0014	8e-04	0.0223	0.1539	0.0042	0.1824	0.231	0.0078	5e-04	0.0097	0.0062	0.0078	0.0013	0.0033	0.0081	0.1273	0.173	0.001	0.0019	0.0111	0.0155	0.0078	0.003	0.0107	0.0035	9e-04
2	rs72493380	26839818	0.8	0.458652199356866	0.86	0.29215087580064	0.149073017622848	0.160591050923285	0.0014	8e-04	0.0223	0.1539	0.0042	0.1824	0.231	0.0077	6e-04	0.0097	0.0061	0.0078	0.0013	0.0033	0.0081	0.1274	0.173	0.001	0.0019	0.0111	0.0155	0.0078	0.003	0.0107	0.0035	9e-04
2	rs1615551	26846282	0.8	0.458652199356866	0.86	0.29215087580064	0.140675761393849	0.154910747788584	0.0014	8e-04	0.0223	0.154	0.0042	0.1824	0.231	0.0077	6e-04	0.0097	0.0061	0.0078	0.0013	0.0032	0.0082	0.1273	0.173	0.001	0.0019	0.0111	0.0155	0.0078	0.003	0.0107	0.0035	9e-04
2	rs77876435	26856276	0.8	0.458652199356866	0.86	0.29215087580064	0.156134926604945	0.145544887728679	0.0013	8e-04	0.0221	0.1543	0.0043	0.1821	0.2311	0.0076	6e-04	0.0096	0.0061	0.0078	0.0012	0.0033	0.0081	0.1273	0.1726	0.0011	0.0019	0.0111	0.0153	0.0078	0.0029	0.0112	0.0036	0.001
2	rs1275925	26858830	0.8	0.458652199356866	0.86	0.29215087580064	0.16716089099809	0.140895232117075	0.0013	8e-04	0.0221	0.1544	0.0043	0.182	0.2311	0.0076	6e-04	0.0096	0.0061	0.0078	0.0012	0.0033	0.0081	0.127	0.1725	0.0011	0.0019	0.0111	0.0153	0.0078	0.0029	0.0116	0.0036	0.001
2	rs11694917	26864607	0.8	0.458652199356866	0.86	0.29215087580064	0.151250817944972	0.15894691087472	0.0013	8e-04	0.0221	0.1545	0.0043	0.182	0.2311	0.0075	6e-04	0.0096	0.0062	0.0078	0.0012	0.0033	0.0081	0.1271	0.1723	0.0011	0.0017	0.011	0.0153	0.0079	0.0029	0.0116	0.0036	0.001
2	rs111631153	26870920	0.8	0.458652199356866	0.86	0.29215087580064	0.130920364278821	0.181384203457618	0.0012	8e-04	0.0221	0.1549	0.0043	0.182	0.2311	0.0075	6e-04	0.0096	0.0063	0.0079	0.0012	0.0033	0.0082	0.1272	0.172	0.0011	0.0016	0.0109	0.0153	0.0079	0.0029	0.0117	0.0037	0.001
2	rs1731252	26876180	0.8	0.458652199356866	0.86	0.29215087580064	0.0930893661385214	0.200202812698414	0.0011	7e-04	0.022	0.1555	0.0044	0.1821	0.231	0.0073	6e-04	0.0096	0.0066	0.008	0.0011	0.0034	0.0083	0.1274	0.1715	0.0011	0.0011	0.0105	0.0152	0.0079	0.0028	0.0117	0.0038	0.001
2	rs72800426	26882025	0.81	0.411214762386647	0.86	0.29215087580064	0.0793370728142618	0.202822067705051	0.001	8e-04	0.022	0.1565	0.0043	0.1818	0.2301	0.0073	6e-04	0.0094	0.0066	0.0083	0.0012	0.0034	0.0085	0.1276	0.1711	0.001	0.0011	0.0101	0.0147	0.0082	0.003	0.0122	0.0039	0.001
2	rs114629103	26882544	0.81	0.411214762386647	0.86	0.29215087580064	0.0787158785871975	0.205031027814134	0.001	8e-04	0.022	0.1566	0.0043	0.1818	0.2301	0.0073	6e-04	0.0094	0.0066	0.0083	0.0012	0.0034	0.0085	0.1276	0.1711	0.001	0.0011	0.0101	0.0147	0.0082	0.003	0.0122	0.0039	0.001
2	rs12995720	26885676	0.81	0.411214762386647	0.86	0.29215087580064	0.0760890946374921	0.201039732629142	0.001	8e-04	0.0219	0.1566	0.0043	0.1817	0.23	0.0073	6e-04	0.0094	0.0066	0.0084	0.0012	0.0034	0.0086	0.1278	0.171	0.001	0.0011	0.0101	0.0146	0.0082	0.003	0.0123	0.0039	0.001
2	rs2586885	26889576	0.81	0.411214762386647	0.86	0.29215087580064	0.0705112567807765	0.192826857139163	0.001	8e-04	0.0219	0.1568	0.0043	0.1817	0.2299	0.0073	6e-04	0.0094	0.0066	0.0084	0.0012	0.0034	0.0086	0.1278	0.1709	0.001	0.0011	0.01	0.0146	0.0083	0.003	0.0124	0.0039	0.001
2	rs1275964	26892931	0.81	0.411214762386647	0.88	0.230271256315472	0.073265766727941	0.188610353570671	9e-04	8e-04	0.0219	0.1567	0.0043	0.1819	0.2295	0.0073	6e-04	0.0093	0.0066	0.0085	0.0012	0.0034	0.0087	0.1278	0.1707	0.0011	0.0011	0.0102	0.0145	0.0083	0.003	0.0125	0.004	0.001
2	rs62129547	26894217	0.81	0.411214762386647	0.88	0.230271256315472	0.0688142707673526	0.231707098476218	7e-04	7e-04	0.0216	0.1577	0.0043	0.18	0.2291	0.0076	5e-04	0.009	0.0068	0.009	0.0011	0.0036	0.0098	0.1283	0.1685	0.001	0.001	0.0102	0.0144	0.0086	0.0033	0.0135	0.0044	7e-04
2	rs17005562	26894433	0.81	0.411214762386647	0.88	0.230271256315472	0.0709242028123907	0.252959970246721	7e-04	7e-04	0.0215	0.158	0.0043	0.1795	0.229	0.0077	5e-04	0.009	0.0069	0.0092	0.0011	0.0036	0.0101	0.1285	0.168	0.001	9e-04	0.0102	0.0144	0.0087	0.0034	0.0138	0.0045	6e-04
2	rs79843355	26894985	0.82	0.36720095628419	0.88	0.230271256315472	0.0721724688804717	0.273173119035646	6e-04	7e-04	0.0213	0.1585	0.0043	0.1783	0.2288	0.0079	5e-04	0.0089	0.0071	0.0095	0.001	0.0038	0.0108	0.1287	0.1666	9e-04	8e-04	0.0102	0.0143	0.0089	0.0036	0.0144	0.0048	6e-04
2	rs1838209	26895947	0.81	0.411214762386647	0.88	0.230271256315472	0.087889778428759	0.272711009062895	4e-04	7e-04	0.021	0.1595	0.0043	0.176	0.2282	0.0082	4e-04	0.0088	0.0073	0.0101	9e-04	0.004	0.012	0.1292	0.1641	9e-04	7e-04	0.0102	0.0142	0.0092	0.0039	0.0156	0.0053	4e-04
2	rs78489206	26897778	0.81	0.411214762386647	0.88	0.230271256315472	0.0872265179050008	0.297292378186107	4e-04	7e-04	0.021	0.1595	0.0043	0.176	0.2281	0.0082	4e-04	0.0088	0.0073	0.0102	9e-04	0.004	0.0121	0.1293	0.1641	9e-04	7e-04	0.0101	0.0142	0.0092	0.004	0.0156	0.0053	4e-04
2	rs77906287	26910496	0.81	0.411214762386647	0.88	0.230271256315472	0.0725077325129721	0.307183351358197	5e-04	7e-04	0.021	0.1601	0.0043	0.1754	0.2267	0.0082	3e-04	0.0087	0.0075	0.0108	7e-04	0.0042	0.0128	0.1301	0.1631	6e-04	6e-04	0.0097	0.0142	0.0093	0.0043	0.0161	0.0056	3e-04
2	rs1275983	26910556	0.81	0.411214762386647	0.89	0.20310604818777	0.0718173560072792	0.302762128271929	5e-04	7e-04	0.021	0.1601	0.0043	0.1754	0.2267	0.0082	3e-04	0.0087	0.0075	0.0108	7e-04	0.0042	0.0128	0.1301	0.1631	6e-04	6e-04	0.0097	0.0142	0.0093	0.0043	0.0161	0.0056	3e-04
2	rs79754477	26910959	0.81	0.411214762386647	0.89	0.20310604818777	0.075527518929319	0.326519445512793	5e-04	7e-04	0.0211	0.1601	0.0043	0.1753	0.2268	0.0082	3e-04	0.0087	0.0075	0.0109	7e-04	0.0042	0.0128	0.1301	0.1629	6e-04	6e-04	0.0096	0.014	0.0093	0.0043	0.0161	0.0057	3e-04
2	rs11694327	26919429	0.81	0.411214762386647	0.91	0.155803491158275	0.0834745660068192	0.299191496639808	5e-04	7e-04	0.0213	0.16	0.0043	0.1749	0.2268	0.0081	3e-04	0.009	0.0076	0.011	7e-04	0.0042	0.0132	0.1301	0.1624	6e-04	6e-04	0.0094	0.0136	0.0094	0.0045	0.0165	0.0057	3e-04
2	Affx-36290105	26924018	0.81	0.411214762386647	0.91	0.155803491158275	0.0730336025380037	0.292442589675527	5e-04	7e-04	0.0214	0.16	0.0043	0.1748	0.2268	0.0081	3e-04	0.009	0.0075	0.0111	7e-04	0.0042	0.0132	0.1299	0.1624	6e-04	6e-04	0.0094	0.0136	0.0094	0.0045	0.0166	0.0057	3e-04
2	rs72800463	26925688	0.81	0.411214762386647	0.91	0.155803491158275	0.0699562671532889	0.295160234647221	5e-04	7e-04	0.0214	0.16	0.0043	0.1748	0.2268	0.0081	3e-04	0.009	0.0075	0.0111	7e-04	0.0042	0.0132	0.1299	0.1624	6e-04	6e-04	0.0094	0.0136	0.0094	0.0045	0.0166	0.0057	3e-04
2	rs111686382	26926994	0.81	0.411214762386647	0.91	0.155803491158275	0.0674039794020038	0.296107282084802	5e-04	7e-04	0.0214	0.16	0.0043	0.1748	0.2268	0.0081	3e-04	0.009	0.0074	0.0111	7e-04	0.0042	0.0132	0.1298	0.1624	6e-04	6e-04	0.0094	0.0136	0.0094	0.0045	0.0167	0.0057	3e-04
2	rs79255123	26928476	0.81	0.411214762386647	0.91	0.155803491158275	0.0636525229325186	0.295278565456403	5e-04	7e-04	0.0214	0.16	0.0043	0.1748	0.2267	0.0081	3e-04	0.009	0.0074	0.0112	7e-04	0.0042	0.0132	0.1297	0.1624	6e-04	6e-04	0.0094	0.0136	0.0094	0.0045	0.0167	0.0056	3e-04
2	rs2586886	26932031	0.81	0.411214762386647	0.91	0.155803491158275	0.0592105096439085	0.286795616918561	5e-04	7e-04	0.0216	0.1601	0.0043	0.1746	0.2268	0.0081	3e-04	0.0091	0.0073	0.0113	7e-04	0.0042	0.0132	0.1294	0.1623	6e-04	6e-04	0.0093	0.0136	0.0095	0.0046	0.0168	0.0056	3e-04
2	rs1275922	26932887	0.81	0.411214762386647	0.91	0.155803491158275	0.0549090828717052	0.317895986017691	5e-04	7e-04	0.0213	0.1608	0.0043	0.1748	0.2269	0.0081	3e-04	0.0091	0.0073	0.0113	7e-04	0.0042	0.0131	0.1293	0.1617	6e-04	6e-04	0.0094	0.0137	0.0096	0.0047	0.0168	0.0055	3e-04
2	rs1662987	26938182	0.8	0.458652199356866	0.91	0.155803491158275	0.0682680402954358	0.31680774331765	4e-04	7e-04	0.0214	0.1668	0.0043	0.1726	0.226	0.0081	3e-04	0.0091	0.0071	0.0125	4e-04	0.0043	0.0138	0.1274	0.1566	6e-04	6e-04	0.009	0.0142	0.0101	0.005	0.0186	0.0054	4e-04
2	rs62129550	26938494	0.8	0.458652199356866	0.91	0.155803491158275	0.0692207197372193	0.330305802187718	4e-04	7e-04	0.0214	0.1668	0.0043	0.1726	0.226	0.008	3e-04	0.0091	0.0071	0.0125	4e-04	0.0043	0.0138	0.1274	0.1565	6e-04	6e-04	0.009	0.0142	0.0101	0.005	0.0187	0.0054	4e-04
2	rs72800469	26938567	0.8	0.458652199356866	0.91	0.155803491158275	0.0692818218229368	0.330305802187718	4e-04	7e-04	0.0214	0.1668	0.0043	0.1726	0.226	0.008	3e-04	0.0091	0.0071	0.0125	4e-04	0.0043	0.0138	0.1274	0.1565	6e-04	6e-04	0.009	0.0142	0.0101	0.005	0.0187	0.0054	4e-04
2	rs7584568	26945293	0.8	0.458652199356866	0.91	0.155803491158275	0.0674239921617702	0.342235157200244	4e-04	7e-04	0.0212	0.1668	0.0043	0.1723	0.2264	0.008	3e-04	0.0093	0.0071	0.0124	4e-04	0.0043	0.0139	0.1274	0.1562	6e-04	6e-04	0.009	0.0143	0.0102	0.005	0.0188	0.0054	4e-04
2	rs35860194	26946788	0.8	0.458652199356866	0.9	0.178319663885856	0.0659535290791429	0.337300945220623	4e-04	7e-04	0.0212	0.1669	0.0044	0.1723	0.2263	0.008	3e-04	0.0094	0.0071	0.0123	3e-04	0.0043	0.0139	0.1275	0.156	6e-04	6e-04	0.009	0.0144	0.0102	0.005	0.0188	0.0054	4e-04
2	rs10865438	26948154	0.8	0.458652199356866	0.9	0.178319663885856	0.0631143859414597	0.321774202084784	4e-04	7e-04	0.0211	0.167	0.0044	0.1723	0.2262	0.008	3e-04	0.0095	0.0071	0.0123	3e-04	0.0043	0.0139	0.1276	0.1558	6e-04	5e-04	0.009	0.0145	0.0102	0.005	0.0188	0.0054	4e-04
2	rs115358438	26955029	0.8	0.458652199356866	0.9	0.178319663885856	0.060991836038103	0.315237788631086	4e-04	7e-04	0.021	0.1671	0.0044	0.1724	0.226	0.008	2e-04	0.0095	0.0071	0.0123	3e-04	0.0043	0.0139	0.1278	0.1556	6e-04	5e-04	0.009	0.0146	0.0102	0.005	0.0188	0.0054	4e-04
2	rs1275941	26957396	0.8	0.458652199356866	0.9	0.178319663885856	0.0589902980446327	0.304910597509606	4e-04	7e-04	0.021	0.1671	0.0045	0.1725	0.226	0.0081	2e-04	0.0095	0.0071	0.0123	3e-04	0.0043	0.0139	0.1278	0.1555	6e-04	5e-04	0.009	0.0147	0.0102	0.005	0.0188	0.0054	4e-04
2	rs77244720	26959567	0.8	0.458652199356866	0.9	0.178319663885856	0.0595602914035226	0.322745919414455	4e-04	7e-04	0.0209	0.1672	0.0045	0.1721	0.2259	0.008	2e-04	0.0096	0.0071	0.0123	3e-04	0.0043	0.014	0.1286	0.1549	5e-04	5e-04	0.0091	0.0148	0.0101	0.0051	0.0187	0.0054	4e-04
2	rs111430664	26963320	0.8	0.458652199356866	0.9	0.178319663885856	0.0610855722356237	0.313188263050118	4e-04	7e-04	0.0207	0.1673	0.0046	0.1717	0.2258	0.008	1e-04	0.0097	0.0071	0.0123	2e-04	0.0043	0.0141	0.1295	0.1542	5e-04	5e-04	0.0093	0.015	0.01	0.0052	0.0186	0.0054	4e-04
2	rs75291407	26965682	0.8	0.458652199356866	0.9	0.178319663885856	0.060692519286861	0.30742288181443	4e-04	7e-04	0.0207	0.1673	0.0046	0.1717	0.2258	0.008	1e-04	0.0098	0.0071	0.0123	2e-04	0.0043	0.0141	0.1296	0.1541	5e-04	5e-04	0.0093	0.015	0.0099	0.0052	0.0186	0.0054	4e-04
2	rs77121011	26966565	0.8	0.458652199356866	0.9	0.178319663885856	0.0606738443083157	0.306704457765356	4e-04	7e-04	0.0207	0.1673	0.0046	0.1717	0.2258	0.008	1e-04	0.0098	0.0071	0.0123	2e-04	0.0043	0.0141	0.1296	0.1541	5e-04	5e-04	0.0093	0.015	0.0099	0.0052	0.0186	0.0054	4e-04
2	rs72802712	26967123	0.8	0.458652199356866	0.9	0.178319663885856	0.0606551731303889	0.30634543409516	4e-04	7e-04	0.0207	0.1673	0.0046	0.1717	0.2258	0.008	1e-04	0.0098	0.0071	0.0123	2e-04	0.0043	0.0141	0.1296	0.1541	5e-04	5e-04	0.0093	0.015	0.0099	0.0052	0.0186	0.0054	4e-04
2	rs4665904	26982600	0.8	0.458652199356866	0.9	0.178319663885856	0.0603011425237761	0.304552203402415	4e-04	7e-04	0.0207	0.1673	0.0046	0.1716	0.2258	0.008	1e-04	0.0098	0.0071	0.0123	2e-04	0.0043	0.0141	0.1296	0.154	5e-04	5e-04	0.0093	0.0151	0.0099	0.0052	0.0186	0.0054	4e-04
2	Affx-19849264	26994767	0.8	0.458652199356866	0.9	0.178319663885856	0.0605059404982862	0.303955160435429	4e-04	7e-04	0.0207	0.1675	0.0046	0.1717	0.2257	0.008	1e-04	0.0098	0.0071	0.0123	2e-04	0.0043	0.014	0.1299	0.154	5e-04	5e-04	0.0093	0.015	0.0099	0.0052	0.0186	0.0054	3e-04
2	rs4665347	27014522	0.8	0.458652199356866	0.9	0.178319663885856	0.0617443918040107	0.280716080362443	4e-04	7e-04	0.0206	0.1678	0.0046	0.1718	0.2254	0.008	1e-04	0.0097	0.0071	0.0124	2e-04	0.0043	0.014	0.1303	0.1538	4e-04	5e-04	0.0092	0.0147	0.01	0.0052	0.0188	0.0054	3e-04
2	rs11687642	27016259	0.8	0.458652199356866	0.91	0.155803491158275	0.0617821796956757	0.27990073074286	4e-04	7e-04	0.0206	0.1678	0.0046	0.1718	0.2254	0.008	1e-04	0.0097	0.0071	0.0124	2e-04	0.0043	0.014	0.1303	0.1538	4e-04	5e-04	0.0092	0.0147	0.01	0.0052	0.0188	0.0054	3e-04
2	rs6710941	27016988	0.8	0.458652199356866	0.9	0.178319663885856	0.0618578012696603	0.287734452506649	4e-04	7e-04	0.0206	0.1678	0.0046	0.1718	0.2254	0.008	1e-04	0.0097	0.0071	0.0124	2e-04	0.0043	0.0141	0.1303	0.1538	4e-04	5e-04	0.0092	0.0147	0.01	0.0052	0.0188	0.0054	3e-04
2	rs13019017	27028135	0.8	0.458652199356866	0.9	0.178319663885856	0.0661114749659698	0.290674320126259	3e-04	8e-04	0.0207	0.1682	0.0045	0.1713	0.2266	0.0078	1e-04	0.0095	0.007	0.0126	2e-04	0.0042	0.0142	0.1307	0.153	4e-04	4e-04	0.009	0.0146	0.0102	0.0051	0.0187	0.0054	2e-04
2	rs11126734	27035978	0.8	0.458652199356866	0.91	0.155803491158275	0.0661312356178544	0.272018297766819	3e-04	9e-04	0.0208	0.1686	0.0043	0.1716	0.2266	0.008	1e-04	0.0096	0.007	0.0125	1e-04	0.0042	0.0142	0.1313	0.1526	4e-04	4e-04	0.0089	0.0146	0.0101	0.005	0.0182	0.0052	2e-04
2	rs7565137	27047301	0.8	0.458652199356866	0.91	0.155803491158275	0.0656383800080334	0.267643825487871	3e-04	9e-04	0.0208	0.1691	0.0043	0.1712	0.2264	0.008	1e-04	0.0096	0.007	0.0125	1e-04	0.0042	0.0142	0.1314	0.1527	4e-04	4e-04	0.0089	0.0145	0.0101	0.005	0.0182	0.0053	2e-04
2	rs4665360	27059011	0.8	0.458652199356866	0.91	0.155803491158275	0.0653046182451703	0.260667970731158	3e-04	9e-04	0.0208	0.1693	0.0043	0.171	0.2262	0.008	1e-04	0.0096	0.007	0.0125	1e-04	0.0042	0.0142	0.1314	0.1527	4e-04	4e-04	0.0088	0.0145	0.0101	0.005	0.0182	0.0054	1e-04
2	rs2196150	27066103	0.8	0.458652199356866	0.91	0.155803491158275	0.0627318426823181	0.278737208904261	3e-04	8e-04	0.0209	0.1698	0.0042	0.1709	0.2255	0.008	0	0.0096	0.007	0.0125	1e-04	0.0043	0.0143	0.1318	0.1529	5e-04	4e-04	0.0087	0.0145	0.0101	0.005	0.0184	0.0053	1e-04
2	rs77705864	27068319	0.8	0.458652199356866	0.91	0.155803491158275	0.0550139949253171	0.291145540600557	4e-04	8e-04	0.021	0.1699	0.0043	0.1701	0.2252	0.008	0	0.0096	0.007	0.0128	1e-04	0.0046	0.0142	0.1319	0.1529	4e-04	4e-04	0.0087	0.0143	0.0103	0.0049	0.0183	0.0054	2e-04
2	rs6717682	27069211	0.8	0.458652199356866	0.91	0.155803491158275	0.0532657562485717	0.29421410445727	4e-04	8e-04	0.021	0.1699	0.0043	0.17	0.2252	0.0079	0	0.0096	0.007	0.0128	1e-04	0.0046	0.0142	0.1319	0.1529	4e-04	4e-04	0.0087	0.0143	0.0103	0.0049	0.0183	0.0054	2e-04
2	rs6723863	27075505	0.8	0.458652199356866	0.91	0.155803491158275	0.0512041572301462	0.299072695081142	4e-04	8e-04	0.0211	0.1699	0.0043	0.17	0.225	0.0079	0	0.0097	0.007	0.0128	1e-04	0.0047	0.0142	0.1319	0.1529	4e-04	4e-04	0.0087	0.0143	0.0103	0.0049	0.0183	0.0054	2e-04
2	rs7596707	27101281	0.8	0.458652199356866	0.91	0.155803491158275	0.036686688845102	0.281532156629292	4e-04	8e-04	0.0217	0.1705	0.0043	0.1699	0.2236	0.0079	1e-04	0.0104	0.0067	0.0129	1e-04	0.0047	0.0138	0.1323	0.1527	4e-04	4e-04	0.0086	0.0143	0.0103	0.005	0.0181	0.0054	3e-04
2	rs502751	27111650	0.8	0.458652199356866	0.91	0.155803491158275	0.0358697683614445	0.2668404056607	4e-04	8e-04	0.0217	0.1706	0.0043	0.1699	0.2234	0.0079	1e-04	0.0105	0.0067	0.0129	1e-04	0.0048	0.0137	0.1324	0.1527	4e-04	4e-04	0.0086	0.0143	0.0103	0.005	0.0181	0.0054	3e-04
2	rs114988318	27112487	0.8	0.458652199356866	0.91	0.155803491158275	0.0356089628941167	0.267069877555314	4e-04	8e-04	0.0217	0.1706	0.0043	0.1699	0.2234	0.0079	1e-04	0.0105	0.0067	0.0129	1e-04	0.0048	0.0137	0.1324	0.1527	4e-04	4e-04	0.0086	0.0142	0.0103	0.005	0.0181	0.0054	3e-04
2	rs138449027	27116099	0.8	0.458652199356866	0.91	0.155803491158275	0.0348088445610157	0.272480044775069	4e-04	8e-04	0.0217	0.1706	0.0043	0.1699	0.2234	0.0079	1e-04	0.0105	0.0067	0.0129	1e-04	0.0048	0.0137	0.1324	0.1527	4e-04	4e-04	0.0086	0.0142	0.0103	0.005	0.0181	0.0054	3e-04
2	rs62128447	27125195	0.8	0.458652199356866	0.92	0.135444945858012	0.032961985225597	0.267873511848278	4e-04	8e-04	0.0216	0.1705	0.0043	0.17	0.2232	0.0079	1e-04	0.0106	0.0067	0.0128	1e-04	0.0048	0.0137	0.1326	0.1529	4e-04	4e-04	0.0086	0.0142	0.0103	0.005	0.018	0.0054	3e-04
2	rs4316900	27140342	0.81	0.411214762386647	0.91	0.155803491158275	0.0265430600229048	0.277691313097827	5e-04	8e-04	0.0214	0.1703	0.0042	0.1703	0.2226	0.0078	2e-04	0.011	0.0065	0.0126	2e-04	0.0048	0.0137	0.1331	0.1537	4e-04	5e-04	0.0084	0.0142	0.0101	0.0051	0.0178	0.0053	4e-04
2	rs12474404	27141584	0.81	0.411214762386647	0.91	0.155803491158275	0.026458520954306	0.280599557323607	5e-04	8e-04	0.0213	0.1703	0.0042	0.1703	0.2226	0.0078	2e-04	0.0111	0.0065	0.0126	2e-04	0.0048	0.0137	0.1331	0.1537	5e-04	5e-04	0.0084	0.0142	0.0101	0.0051	0.0178	0.0053	4e-04
2	rs1371614	27152874	0.81	0.411214762386647	0.91	0.155803491158275	0.024969394474402	0.266152358239991	5e-04	8e-04	0.0213	0.1704	0.0042	0.1703	0.2217	0.0077	2e-04	0.0111	0.0065	0.0125	2e-04	0.0048	0.0136	0.1334	0.1544	5e-04	5e-04	0.0084	0.0142	0.0101	0.0051	0.0178	0.0052	6e-04
2	rs6759548	27161060	0.81	0.411214762386647	0.91	0.155803491158275	0.0242080845752696	0.254201911278913	5e-04	8e-04	0.0212	0.1705	0.0042	0.1702	0.2213	0.0077	3e-04	0.0111	0.0065	0.0126	2e-04	0.0048	0.0136	0.1338	0.1545	5e-04	5e-04	0.0084	0.0143	0.0101	0.005	0.0177	0.0051	6e-04
2	rs41288789	27167617	0.81	0.411214762386647	0.91	0.155803491158275	0.0232318761258186	0.255898553140509	5e-04	8e-04	0.0212	0.1703	0.0041	0.1704	0.2214	0.0076	3e-04	0.0111	0.0065	0.0125	2e-04	0.0048	0.0136	0.1341	0.1544	5e-04	5e-04	0.0084	0.0142	0.0101	0.005	0.0176	0.0051	6e-04
2	rs72804880	27173314	0.81	0.411214762386647	0.91	0.155803491158275	0.0222562756592758	0.254880141437348	5e-04	8e-04	0.0212	0.1701	0.0041	0.1705	0.2213	0.0076	4e-04	0.011	0.0065	0.0125	2e-04	0.0048	0.0136	0.1346	0.1543	5e-04	6e-04	0.0084	0.0142	0.0101	0.005	0.0174	0.0051	7e-04
2	rs115268969	27176094	0.81	0.411214762386647	0.91	0.155803491158275	0.0215920663888381	0.249582643096599	5e-04	8e-04	0.0212	0.1699	0.004	0.1706	0.2213	0.0076	4e-04	0.011	0.0065	0.0125	2e-04	0.0048	0.0136	0.1346	0.1543	5e-04	6e-04	0.0084	0.0142	0.0101	0.005	0.0174	0.0051	7e-04
2	rs62130481	27182314	0.81	0.411214762386647	0.91	0.155803491158275	0.0218946944966351	0.253411363149183	5e-04	8e-04	0.0213	0.1699	0.004	0.1706	0.2213	0.0076	5e-04	0.0109	0.0065	0.0125	2e-04	0.0047	0.0136	0.1348	0.1543	5e-04	6e-04	0.0084	0.0142	0.0101	0.0049	0.0174	0.005	7e-04
2	rs75017471	27187217	0.81	0.411214762386647	0.91	0.155803491158275	0.0218670571729271	0.250819328992232	5e-04	8e-04	0.0213	0.1699	0.004	0.1707	0.2213	0.0076	5e-04	0.0109	0.0065	0.0125	2e-04	0.0047	0.0136	0.1348	0.1543	5e-04	6e-04	0.0084	0.0142	0.0101	0.0049	0.0174	0.005	7e-04
2	rs76471230	27192107	0.81	0.411214762386647	0.91	0.155803491158275	0.0216560063885451	0.254993235137525	5e-04	8e-04	0.0213	0.1698	0.004	0.1707	0.2213	0.0076	5e-04	0.0109	0.0065	0.0125	2e-04	0.0047	0.0136	0.135	0.1542	5e-04	6e-04	0.0084	0.0142	0.0101	0.0049	0.0173	0.0049	7e-04
2	rs72806904	27193078	0.81	0.411214762386647	0.91	0.155803491158275	0.0216103210355772	0.253750074403435	5e-04	8e-04	0.0213	0.1698	0.0039	0.1708	0.2213	0.0076	5e-04	0.0109	0.0065	0.0125	2e-04	0.0047	0.0137	0.1351	0.1542	5e-04	6e-04	0.0084	0.0142	0.0101	0.0049	0.0173	0.0049	7e-04
2	rs11688708	27199608	0.81	0.411214762386647	0.91	0.155803491158275	0.0217017614085406	0.245437141713546	5e-04	8e-04	0.0213	0.1697	0.0039	0.1708	0.2213	0.0075	5e-04	0.0108	0.0065	0.0125	2e-04	0.0047	0.0137	0.1352	0.1542	5e-04	6e-04	0.0085	0.0142	0.0101	0.0049	0.0172	0.0049	7e-04
2	rs62130502	27209648	0.81	0.411214762386647	0.91	0.155803491158275	0.0227924499126096	0.25059433311893	5e-04	8e-04	0.0213	0.1698	0.0039	0.1709	0.2213	0.0075	5e-04	0.011	0.0064	0.0125	2e-04	0.0047	0.0136	0.1354	0.1541	5e-04	6e-04	0.0084	0.0142	0.0101	0.0049	0.0172	0.0049	7e-04
2	rs116672443	27228772	0.81	0.411214762386647	0.91	0.155803491158275	0.0245766162740483	0.25138209803717	5e-04	8e-04	0.0211	0.17	0.0038	0.171	0.2213	0.0075	5e-04	0.0111	0.0063	0.0125	2e-04	0.0047	0.0136	0.1356	0.154	4e-04	6e-04	0.0084	0.0141	0.0101	0.0049	0.0172	0.0049	7e-04
2	rs11677841	27239949	0.81	0.411214762386647	0.91	0.155803491158275	0.0252133215495182	0.256464889347854	5e-04	8e-04	0.0211	0.1701	0.0037	0.171	0.2213	0.0075	5e-04	0.0112	0.0063	0.0125	2e-04	0.0046	0.0136	0.1357	0.154	4e-04	6e-04	0.0084	0.0141	0.0101	0.0049	0.0172	0.0049	7e-04
2	rs1124649	27260469	0.81	0.411214762386647	0.91	0.155803491158275	0.023155020649262	0.231049213389563	6e-04	8e-04	0.0212	0.17	0.0036	0.1707	0.2209	0.0071	7e-04	0.0111	0.0062	0.0126	2e-04	0.0046	0.0136	0.1366	0.154	5e-04	6e-04	0.0084	0.0141	0.0101	0.0049	0.0172	0.0049	7e-04
2	rs72808941	27274073	0.81	0.411214762386647	0.91	0.155803491158275	0.0227450490507072	0.229188496529739	6e-04	8e-04	0.0213	0.17	0.0035	0.1706	0.2208	0.0071	7e-04	0.0111	0.0062	0.0126	2e-04	0.0046	0.0136	0.1368	0.154	6e-04	6e-04	0.0084	0.0142	0.0101	0.0049	0.0172	0.0049	7e-04
2	rs6721395	27280127	0.81	0.411214762386647	0.91	0.155803491158275	0.0225655723398354	0.22537301434759	7e-04	8e-04	0.0213	0.17	0.0035	0.1706	0.2208	0.0071	7e-04	0.0111	0.0062	0.0126	2e-04	0.0046	0.0136	0.1368	0.154	6e-04	6e-04	0.0084	0.0142	0.0101	0.0049	0.0172	0.0049	7e-04
2	rs11681145	27290525	0.81	0.411214762386647	0.9	0.178319663885856	0.0227640008789151	0.233904407046799	6e-04	8e-04	0.0213	0.1701	0.0035	0.1706	0.2209	0.0071	7e-04	0.0111	0.0062	0.0126	2e-04	0.0046	0.0135	0.1369	0.154	6e-04	5e-04	0.0084	0.0142	0.0101	0.0049	0.0172	0.0048	6e-04
2	rs80197776	27293041	0.81	0.411214762386647	0.9	0.178319663885856	0.0225749929902423	0.236108390666358	6e-04	8e-04	0.0213	0.1702	0.0035	0.1706	0.2208	0.0071	7e-04	0.0111	0.0062	0.0126	2e-04	0.0046	0.0135	0.1369	0.154	6e-04	5e-04	0.0084	0.0142	0.0101	0.0049	0.0172	0.0048	6e-04
2	rs11126857	27297757	0.81	0.411214762386647	0.9	0.178319663885856	0.0222469509698076	0.239205107862415	6e-04	8e-04	0.0213	0.1702	0.0035	0.1707	0.2207	0.0071	7e-04	0.0111	0.0062	0.0126	2e-04	0.0045	0.0135	0.137	0.154	6e-04	5e-04	0.0084	0.0142	0.0101	0.0049	0.0173	0.0048	6e-04
2	rs36045790	27308159	0.82	0.36720095628419	0.9	0.178319663885856	0.022735577393577	0.244320530869722	6e-04	8e-04	0.0213	0.17	0.0036	0.1708	0.2205	0.0071	7e-04	0.0112	0.0063	0.0124	2e-04	0.0045	0.0136	0.1368	0.1542	6e-04	5e-04	0.0084	0.0142	0.01	0.005	0.0173	0.0048	6e-04
2	rs2304681	27315252	0.82	0.36720095628419	0.9	0.178319663885856	0.0231934255218912	0.252734369064526	6e-04	8e-04	0.0214	0.1699	0.0036	0.1708	0.2204	0.0071	7e-04	0.0112	0.0063	0.0123	2e-04	0.0045	0.0136	0.1367	0.1544	5e-04	5e-04	0.0084	0.0142	0.01	0.005	0.0173	0.0048	6e-04
2	rs7573066	27323198	0.82	0.36720095628419	0.9	0.178319663885856	0.025664931629488	0.2668404056607	6e-04	8e-04	0.0214	0.1709	0.0036	0.1688	0.2211	0.0071	7e-04	0.0112	0.0063	0.0123	2e-04	0.0045	0.0136	0.1371	0.1546	5e-04	4e-04	0.0084	0.0141	0.0101	0.005	0.0173	0.0048	5e-04
2	rs1131375	27323385	0.82	0.36720095628419	0.9	0.178319663885856	0.0257166133610556	0.263634257156955	6e-04	8e-04	0.0214	0.1709	0.0036	0.1688	0.2211	0.0071	7e-04	0.0112	0.0063	0.0123	2e-04	0.0045	0.0136	0.1371	0.1546	5e-04	4e-04	0.0084	0.0141	0.0101	0.005	0.0173	0.0048	5e-04
2	rs76649658	27323963	0.82	0.36720095628419	0.9	0.178319663885856	0.0262585086477523	0.265579407875778	6e-04	8e-04	0.0214	0.1709	0.0036	0.1688	0.2211	0.0071	7e-04	0.0112	0.0063	0.0124	2e-04	0.0045	0.0136	0.1371	0.1546	5e-04	4e-04	0.0084	0.0141	0.0101	0.005	0.0173	0.0048	5e-04
2	rs61753362	27324669	0.82	0.36720095628419	0.9	0.178319663885856	0.0269472452845295	0.266610995120103	6e-04	8e-04	0.0214	0.1709	0.0036	0.1688	0.221	0.0071	7e-04	0.0111	0.0064	0.0125	2e-04	0.0046	0.0136	0.1371	0.1545	5e-04	4e-04	0.0084	0.0141	0.0101	0.005	0.0173	0.0048	5e-04
2	rs116170113	27326067	0.82	0.36720095628419	0.9	0.178319663885856	0.0256855954275815	0.267184636499526	6e-04	8e-04	0.0213	0.1708	0.0036	0.1689	0.221	0.0071	7e-04	0.0111	0.0064	0.0125	2e-04	0.0045	0.0136	0.137	0.1546	5e-04	4e-04	0.0084	0.0141	0.0102	0.005	0.0173	0.0048	5e-04
2	rs6746337	27341063	0.82	0.36720095628419	0.9	0.178319663885856	0.0200720993257543	0.275603154425905	6e-04	8e-04	0.0207	0.171	0.0035	0.169	0.2209	0.0071	6e-04	0.0109	0.0063	0.0125	1e-04	0.0045	0.0135	0.1375	0.155	5e-04	3e-04	0.0084	0.0141	0.0102	0.005	0.0173	0.0048	4e-04
2	rs116038653	27349220	0.82	0.36720095628419	0.9	0.178319663885856	0.0222749334841877	0.275950843732749	7e-04	7e-04	0.0217	0.1717	0.0033	0.1677	0.2195	0.0069	6e-04	0.0106	0.0063	0.0123	2e-04	0.0045	0.0136	0.1393	0.1552	5e-04	2e-04	0.0084	0.0143	0.0103	0.005	0.0174	0.0047	3e-04
2	rs1866561	27351279	0.82	0.36720095628419	0.9	0.178319663885856	0.0224621318413796	0.262149802672913	7e-04	7e-04	0.0217	0.1717	0.0033	0.1676	0.2194	0.0069	6e-04	0.0106	0.0063	0.0123	2e-04	0.0045	0.0136	0.1394	0.1552	5e-04	1e-04	0.0084	0.0143	0.0103	0.005	0.0174	0.0047	3e-04
2	rs2304678	27353507	0.82	0.36720095628419	0.9	0.178319663885856	0.0225373273643121	0.261351566669545	7e-04	7e-04	0.0218	0.1718	0.0033	0.1676	0.2194	0.0069	6e-04	0.0106	0.0063	0.0123	2e-04	0.0045	0.0136	0.1394	0.1552	5e-04	1e-04	0.0084	0.0143	0.0103	0.005	0.0174	0.0047	3e-04
2	rs11695641	27354419	0.82	0.36720095628419	0.9	0.178319663885856	0.02248091376471	0.261693574608818	7e-04	7e-04	0.0218	0.1718	0.0033	0.1676	0.2194	0.0069	6e-04	0.0106	0.0063	0.0123	2e-04	0.0045	0.0136	0.1394	0.1552	5e-04	1e-04	0.0084	0.0143	0.0103	0.005	0.0174	0.0047	3e-04
2	rs115573416	27357038	0.82	0.36720095628419	0.9	0.178319663885856	0.0226127038963107	0.263862866923018	7e-04	7e-04	0.0219	0.1719	0.0033	0.1674	0.2191	0.0069	6e-04	0.0105	0.0063	0.0123	2e-04	0.0045	0.0136	0.1396	0.1552	5e-04	1e-04	0.0084	0.0143	0.0103	0.0051	0.0174	0.0047	3e-04
2	rs35803469	27365592	0.83	0.326509998324372	0.9	0.178319663885856	0.0240203842686932	0.250369401154829	7e-04	7e-04	0.0224	0.1724	0.0033	0.1668	0.2181	0.0068	6e-04	0.0103	0.0064	0.0124	2e-04	0.0045	0.0137	0.1402	0.155	4e-04	2e-04	0.0085	0.0142	0.0104	0.0053	0.0175	0.0047	2e-04
2	rs28489942	27368588	0.83	0.326509998324372	0.9	0.178319663885856	0.0241981795113558	0.250819328992232	7e-04	7e-04	0.0225	0.1724	0.0033	0.1667	0.218	0.0068	6e-04	0.0103	0.0064	0.0124	2e-04	0.0045	0.0137	0.1403	0.155	4e-04	2e-04	0.0085	0.0142	0.0104	0.0053	0.0175	0.0047	2e-04
2	rs7588910	27384579	0.83	0.326509998324372	0.9	0.178319663885856	0.0348857232036558	0.234895375970561	8e-04	7e-04	0.023	0.1728	0.0032	0.1658	0.217	0.0064	6e-04	0.0102	0.0064	0.0123	3e-04	0.0045	0.0138	0.142	0.1548	5e-04	2e-04	0.0085	0.0141	0.0103	0.0053	0.0178	0.0044	3e-04
2	rs11883596	27385275	0.83	0.326509998324372	0.9	0.178319663885856	0.0340465357718076	0.263862866923018	8e-04	7e-04	0.0231	0.1728	0.0032	0.166	0.2167	0.0064	6e-04	0.0102	0.0064	0.0122	3e-04	0.0045	0.0137	0.1423	0.1549	5e-04	2e-04	0.0085	0.014	0.0102	0.0053	0.0178	0.0043	3e-04
2	rs1978881	27400850	0.84	0.289034762536342	0.9	0.178319663885856	0.013955819890779	0.2738667369774	8e-04	6e-04	0.0226	0.173	0.003	0.1711	0.2123	0.0055	6e-04	0.0092	0.0056	0.0112	3e-04	0.0043	0.0134	0.1466	0.1554	3e-04	2e-04	0.0077	0.0133	0.0103	0.0061	0.0184	0.0041	2e-04
2	rs6709602	27405497	0.84	0.289034762536342	0.9	0.178319663885856	0.0138962608991306	0.277226858718505	8e-04	6e-04	0.0226	0.1729	0.003	0.1711	0.2123	0.0055	6e-04	0.0092	0.0055	0.0112	3e-04	0.0043	0.0134	0.1467	0.1554	3e-04	2e-04	0.0077	0.0133	0.0103	0.0061	0.0184	0.0041	2e-04
2	rs7081	27422605	0.84	0.289034762536342	0.9	0.178319663885856	0.0169210109166365	0.279784311626839	8e-04	6e-04	0.0226	0.1729	0.0027	0.1711	0.2122	0.0055	6e-04	0.0093	0.0055	0.0112	3e-04	0.0044	0.0134	0.1467	0.1553	3e-04	2e-04	0.0077	0.0131	0.0106	0.0063	0.0184	0.0041	2e-04
2	Affx-36290529	27423913	0.84	0.289034762536342	0.9	0.178319663885856	0.0170512747164857	0.279551517987119	8e-04	6e-04	0.0226	0.1729	0.0027	0.1711	0.2122	0.0054	6e-04	0.0093	0.0055	0.0112	3e-04	0.0044	0.0134	0.1467	0.1553	3e-04	2e-04	0.0077	0.0131	0.0106	0.0063	0.0184	0.0041	2e-04
2	rs1395	27424636	0.84	0.289034762536342	0.9	0.178319663885856	0.0170820315958682	0.277459056015846	8e-04	6e-04	0.0226	0.1729	0.0027	0.1711	0.2122	0.0054	6e-04	0.0093	0.0055	0.0112	3e-04	0.0044	0.0134	0.1467	0.1553	3e-04	2e-04	0.0077	0.0131	0.0106	0.0063	0.0184	0.0041	2e-04
2	rs56970590	27430237	0.84	0.289034762536342	0.9	0.178319663885856	0.0170435918464531	0.27757517708585	8e-04	6e-04	0.0226	0.1729	0.0027	0.1711	0.2122	0.0054	6e-04	0.0093	0.0055	0.0112	3e-04	0.0044	0.0134	0.1468	0.1553	3e-04	2e-04	0.0077	0.0131	0.0106	0.0063	0.0184	0.0041	2e-04
2	rs11556163	27435165	0.84	0.289034762536342	0.9	0.178319663885856	0.0166853529671427	0.278388442716817	8e-04	6e-04	0.0226	0.1727	0.0027	0.1711	0.2123	0.0054	6e-04	0.0092	0.0055	0.0112	3e-04	0.0044	0.0134	0.1468	0.1554	3e-04	2e-04	0.0077	0.0131	0.0106	0.0063	0.0184	0.0041	2e-04
2	rs1275533	27435250	0.84	0.289034762536342	0.9	0.178319663885856	0.0172519220374727	0.278504683205491	8e-04	6e-04	0.0226	0.1727	0.0027	0.1711	0.2124	0.0054	6e-04	0.0092	0.0055	0.0112	3e-04	0.0044	0.0134	0.147	0.1553	3e-04	2e-04	0.0077	0.0131	0.0105	0.0063	0.0184	0.0041	2e-04
2	rs7437	27439751	0.84	0.289034762536342	0.9	0.178319663885856	0.01724417299159	0.278504683205491	8e-04	6e-04	0.0226	0.1727	0.0027	0.1711	0.2124	0.0054	6e-04	0.0092	0.0055	0.0112	3e-04	0.0044	0.0134	0.147	0.1553	3e-04	2e-04	0.0077	0.0131	0.0105	0.0063	0.0184	0.0041	2e-04
2	rs71441063	27444546	0.84	0.289034762536342	0.89	0.20310604818777	0.0172364264966894	0.28001716471745	8e-04	6e-04	0.0226	0.1727	0.0027	0.1711	0.2124	0.0054	6e-04	0.0092	0.0055	0.0112	3e-04	0.0044	0.0134	0.147	0.1553	3e-04	2e-04	0.0077	0.0131	0.0105	0.0063	0.0184	0.0041	2e-04
2	rs11693052	27484620	0.84	0.289034762536342	0.89	0.20310604818777	0.0151590051316909	0.27990073074286	8e-04	5e-04	0.0225	0.1728	0.0027	0.1709	0.2121	0.0054	6e-04	0.009	0.0053	0.0112	3e-04	0.0047	0.0134	0.1473	0.1556	3e-04	2e-04	0.0077	0.013	0.0105	0.0064	0.0184	0.0041	2e-04
2	rs11682713	27491111	0.84	0.289034762536342	0.89	0.20310604818777	0.0179040309707071	0.282816026903884	8e-04	5e-04	0.0225	0.1727	0.0027	0.1708	0.212	0.0054	6e-04	0.009	0.0053	0.0112	3e-04	0.0047	0.0134	0.1473	0.1552	3e-04	2e-04	0.0077	0.013	0.0105	0.0064	0.0191	0.0041	2e-04
2	rs60631624	27497815	0.84	0.289034762536342	0.89	0.20310604818777	0.0184597138538135	0.303358468565184	8e-04	5e-04	0.0225	0.1726	0.0026	0.171	0.2121	0.0054	6e-04	0.009	0.0053	0.0112	3e-04	0.0047	0.0135	0.1473	0.1552	3e-04	2e-04	0.0076	0.013	0.0105	0.0063	0.0191	0.0041	2e-04
2	rs72817538	27498844	0.84	0.289034762536342	0.89	0.20310604818777	0.018410900383935	0.31042170516544	8e-04	5e-04	0.0226	0.1726	0.0026	0.171	0.212	0.0054	6e-04	0.009	0.0053	0.0111	3e-04	0.0047	0.0135	0.1473	0.1553	3e-04	2e-04	0.0076	0.013	0.0105	0.0063	0.0191	0.0041	2e-04
2	rs33994928	27505758	0.84	0.289034762536342	0.89	0.20310604818777	0.0182165881035522	0.316566061568284	8e-04	5e-04	0.0226	0.1725	0.0026	0.171	0.212	0.0054	6e-04	0.009	0.0053	0.0111	3e-04	0.0047	0.0135	0.1473	0.1554	3e-04	2e-04	0.0076	0.013	0.0105	0.0064	0.0191	0.0042	2e-04
2	rs76362353	27513678	0.84	0.289034762536342	0.89	0.20310604818777	0.0182085243940952	0.316686895620387	8e-04	5e-04	0.0226	0.1725	0.0026	0.171	0.2119	0.0054	6e-04	0.009	0.0053	0.0111	3e-04	0.0047	0.0135	0.1473	0.1554	3e-04	2e-04	0.0076	0.013	0.0105	0.0064	0.0191	0.0042	2e-04
2	rs34335422	27513942	0.84	0.289034762536342	0.89	0.20310604818777	0.0182246544203581	0.316686895620387	8e-04	5e-04	0.0226	0.1725	0.0026	0.171	0.2119	0.0054	6e-04	0.009	0.0053	0.0111	3e-04	0.0047	0.0135	0.1473	0.1554	3e-04	2e-04	0.0076	0.013	0.0105	0.0064	0.0191	0.0042	2e-04
2	rs74564095	27516290	0.84	0.289034762536342	0.89	0.20310604818777	0.0181682449410882	0.318985330996762	8e-04	5e-04	0.0226	0.1724	0.0026	0.171	0.2119	0.0054	6e-04	0.009	0.0053	0.0111	3e-04	0.0047	0.0135	0.1473	0.1554	3e-04	2e-04	0.0076	0.013	0.0105	0.0064	0.0191	0.0042	2e-04
2	rs13404327	27519153	0.84	0.289034762536342	0.89	0.20310604818777	0.0177927931044083	0.326153703112434	8e-04	5e-04	0.0226	0.1724	0.0026	0.171	0.2119	0.0054	6e-04	0.009	0.0053	0.0111	3e-04	0.0047	0.0135	0.1473	0.1555	3e-04	2e-04	0.0076	0.013	0.0105	0.0064	0.0191	0.0042	2e-04
2	rs74919537	27519590	0.84	0.289034762536342	0.89	0.20310604818777	0.0177690223312712	0.329816522789036	8e-04	5e-04	0.0226	0.1724	0.0026	0.171	0.2118	0.0054	6e-04	0.009	0.0053	0.0111	3e-04	0.0047	0.0135	0.1473	0.1555	3e-04	2e-04	0.0076	0.013	0.0105	0.0064	0.0191	0.0042	2e-04
2	rs76898938	27539201	0.84	0.289034762536342	0.89	0.20310604818777	0.0155143804679021	0.297292378186107	8e-04	5e-04	0.0226	0.1724	0.0026	0.1709	0.2117	0.0055	6e-04	0.009	0.0053	0.0111	3e-04	0.0047	0.0135	0.1473	0.1555	4e-04	2e-04	0.0076	0.0129	0.0104	0.0064	0.0191	0.0042	2e-04
2	rs1049817	27550967	0.84	0.289034762536342	0.89	0.20310604818777	0.0127691021021084	0.279435143471736	8e-04	5e-04	0.0226	0.1725	0.0027	0.1709	0.2115	0.0056	6e-04	0.009	0.0053	0.0111	3e-04	0.0047	0.0135	0.1473	0.1556	6e-04	2e-04	0.0075	0.0128	0.0103	0.0065	0.0191	0.0043	2e-04
2	rs73921514	27579172	0.84	0.289034762536342	0.89	0.20310604818777	0.0117815609865875	0.281648798188484	7e-04	6e-04	0.0227	0.1726	0.0027	0.1708	0.2112	0.0056	6e-04	0.009	0.0052	0.011	3e-04	0.0047	0.0135	0.1471	0.1556	6e-04	2e-04	0.0075	0.0127	0.0103	0.0065	0.0191	0.0047	2e-04
2	rs1058065	27587724	0.84	0.289034762536342	0.89	0.20310604818777	0.0116825703399624	0.284803699847686	7e-04	6e-04	0.0227	0.1727	0.0027	0.1708	0.2109	0.0057	6e-04	0.009	0.0052	0.0109	3e-04	0.0047	0.0136	0.1471	0.1556	6e-04	2e-04	0.0073	0.0127	0.0103	0.0066	0.0191	0.0051	2e-04
2	rs2280737	27589810	0.84	0.289034762536342	0.89	0.20310604818777	0.013491081927101	0.270634511739007	7e-04	6e-04	0.0227	0.1727	0.0028	0.1708	0.2107	0.0057	6e-04	0.009	0.0052	0.0109	3e-04	0.0048	0.0136	0.147	0.1555	6e-04	2e-04	0.0073	0.0127	0.0103	0.0066	0.0191	0.0055	2e-04
2	rs78599355	27590038	0.84	0.289034762536342	0.89	0.20310604818777	0.013407251796872	0.275487288011434	7e-04	6e-04	0.0227	0.1727	0.0028	0.1708	0.2107	0.0057	6e-04	0.009	0.0052	0.0109	3e-04	0.0048	0.0136	0.147	0.1556	6e-04	2e-04	0.0073	0.0127	0.0103	0.0066	0.0191	0.0055	2e-04
2	rs41288829	27590666	0.84	0.289034762536342	0.89	0.20310604818777	0.0134330042817596	0.278156006481766	7e-04	6e-04	0.0227	0.1728	0.0028	0.1707	0.2109	0.0057	6e-04	0.0089	0.0052	0.0109	3e-04	0.0048	0.0135	0.147	0.1555	6e-04	2e-04	0.0073	0.0126	0.0103	0.0066	0.0191	0.0055	2e-04
2	rs80051818	27591804	0.84	0.289034762536342	0.89	0.20310604818777	0.0131898367246267	0.281532156629292	7e-04	6e-04	0.0227	0.1728	0.0027	0.1707	0.2108	0.0057	6e-04	0.0089	0.0052	0.0109	3e-04	0.0047	0.0135	0.1471	0.1557	6e-04	2e-04	0.0072	0.0126	0.0103	0.0066	0.019	0.0055	2e-04
2	rs76476582	27594397	0.84	0.289034762536342	0.89	0.20310604818777	0.0129562337784744	0.287382279670815	7e-04	6e-04	0.0227	0.1729	0.0028	0.1708	0.2107	0.0057	6e-04	0.0089	0.0052	0.0109	3e-04	0.0047	0.0136	0.1471	0.1557	6e-04	2e-04	0.0072	0.0126	0.0103	0.0066	0.019	0.0055	2e-04
2	rs114439706	27611454	0.84	0.289034762536342	0.89	0.20310604818777	0.0128125846092691	0.28820422044287	7e-04	6e-04	0.0227	0.1729	0.0028	0.1708	0.2107	0.0058	5e-04	0.0089	0.0052	0.0108	3e-04	0.0047	0.0136	0.1471	0.1558	6e-04	2e-04	0.0071	0.0126	0.0103	0.0066	0.019	0.0055	2e-04
2	rs1647280	27612840	0.84	0.289034762536342	0.9	0.178319663885856	0.0128001497791708	0.287851872625035	7e-04	6e-04	0.0227	0.1729	0.0028	0.1708	0.2107	0.0058	5e-04	0.0089	0.0052	0.0108	3e-04	0.0047	0.0136	0.1471	0.1558	6e-04	2e-04	0.0071	0.0126	0.0103	0.0066	0.019	0.0055	2e-04
2	rs1424692	27623999	0.84	0.289034762536342	0.9	0.178319663885856	0.0126886411756992	0.289144455305643	7e-04	6e-04	0.0227	0.173	0.0028	0.1708	0.2107	0.0058	5e-04	0.0089	0.0052	0.0108	3e-04	0.0047	0.0136	0.1471	0.1558	6e-04	2e-04	0.0071	0.0126	0.0103	0.0066	0.0189	0.0055	2e-04
2	rs77005271	27657681	0.84	0.289034762536342	0.9	0.178319663885856	0.011898824103791	0.296936699435065	8e-04	5e-04	0.0226	0.1732	0.0028	0.1709	0.2103	0.0058	5e-04	0.0089	0.0052	0.0108	3e-04	0.0047	0.0138	0.1472	0.1561	6e-04	2e-04	0.007	0.0126	0.0103	0.0067	0.0187	0.0055	2e-04
2	rs11126999	27670307	0.84	0.289034762536342	0.9	0.178319663885856	0.011898824103791	0.296581149140287	8e-04	5e-04	0.0226	0.1732	0.0028	0.1709	0.2103	0.0058	5e-04	0.0089	0.0052	0.0108	3e-04	0.0047	0.0138	0.1472	0.1561	6e-04	2e-04	0.007	0.0126	0.0103	0.0067	0.0187	0.0055	2e-04
2	rs61747073	27682309	0.84	0.289034762536342	0.91	0.155803491158275	0.0115266338428996	0.296344187027406	8e-04	5e-04	0.0226	0.1732	0.0028	0.1709	0.2103	0.0058	5e-04	0.0089	0.0052	0.0108	3e-04	0.0047	0.0138	0.1474	0.1561	6e-04	2e-04	0.007	0.0126	0.0103	0.0067	0.0185	0.0055	2e-04
2	rs780110	27685388	0.84	0.289034762536342	0.91	0.155803491158275	0.0113950357839829	0.296581149140287	8e-04	5e-04	0.0226	0.1732	0.0028	0.1709	0.2103	0.0058	5e-04	0.0089	0.0052	0.0108	3e-04	0.0047	0.0138	0.1475	0.1561	6e-04	2e-04	0.007	0.0126	0.0103	0.0067	0.0184	0.0055	2e-04
2	rs6747190	27686911	0.84	0.289034762536342	0.91	0.155803491158275	0.0113950357839829	0.296581149140287	8e-04	5e-04	0.0226	0.1732	0.0028	0.1709	0.2103	0.0058	5e-04	0.0089	0.0052	0.0108	3e-04	0.0047	0.0138	0.1475	0.1561	6e-04	2e-04	0.007	0.0126	0.0103	0.0067	0.0184	0.0055	2e-04
2	rs1260328	27711631	0.84	0.289034762536342	0.91	0.155803491158275	0.0135428631313649	0.272826513887828	8e-04	6e-04	0.0226	0.1737	0.0028	0.1711	0.2087	0.0058	5e-04	0.0089	0.0053	0.0113	3e-04	0.0048	0.0138	0.1476	0.1561	6e-04	2e-04	0.0069	0.0126	0.0103	0.0068	0.0184	0.0055	1e-04
2	rs2303369	27715416	0.84	0.289034762536342	0.91	0.155803491158275	0.0103612717098902	0.270058579638946	8e-04	6e-04	0.0226	0.1737	0.0031	0.1711	0.2084	0.0058	5e-04	0.0089	0.0053	0.0113	3e-04	0.0045	0.0138	0.1476	0.156	6e-04	2e-04	0.0069	0.0126	0.0103	0.0068	0.0184	0.0058	1e-04
2	rs715325	27725572	0.84	0.289034762536342	0.92	0.135444945858012	0.0115957448748671	0.249133419373995	8e-04	6e-04	0.0224	0.1738	0.003	0.1712	0.2079	0.0058	5e-04	0.0086	0.0054	0.0112	3e-04	0.0046	0.0137	0.148	0.1559	7e-04	2e-04	0.0068	0.0126	0.0104	0.0071	0.0185	0.0058	2e-04
2	rs1260326	27730940	0.84	0.289034762536342	0.91	0.155803491158275	0.0115784380439154	0.227768889453881	9e-04	7e-04	0.0226	0.1737	0.003	0.1709	0.2071	0.0057	5e-04	0.0085	0.0055	0.0113	4e-04	0.0047	0.0138	0.1479	0.1565	7e-04	2e-04	0.0069	0.0123	0.0105	0.0072	0.0187	0.0058	2e-04
2	rs780094	27741237	0.84	0.289034762536342	0.91	0.155803491158275	0.0111688615814875	0.230610959567407	9e-04	6e-04	0.0228	0.1735	0.003	0.1706	0.2082	0.0057	5e-04	0.0085	0.0055	0.0114	4e-04	0.0047	0.0135	0.148	0.156	7e-04	2e-04	0.0069	0.0122	0.0104	0.0073	0.0185	0.0059	2e-04
2	rs780093	27742603	0.84	0.289034762536342	0.91	0.155803491158275	0.010255614933458	0.231378080331614	9e-04	7e-04	0.0229	0.1737	0.003	0.1706	0.2079	0.0057	5e-04	0.0086	0.0054	0.0114	4e-04	0.0047	0.0135	0.1475	0.1564	7e-04	3e-04	0.0068	0.0122	0.0105	0.0073	0.0186	0.0059	2e-04
2	rs780092	27743154	0.84	0.289034762536342	0.91	0.155803491158275	0.0102714113460234	0.22875138966079	9e-04	7e-04	0.0229	0.1736	0.003	0.1706	0.2079	0.0057	5e-04	0.0086	0.0054	0.0114	4e-04	0.0047	0.0135	0.1475	0.1564	7e-04	3e-04	0.0068	0.0122	0.0105	0.0073	0.0185	0.0059	2e-04
2	rs71441083	27747949	0.84	0.289034762536342	0.91	0.155803491158275	0.010672325376414	0.228969909277093	9e-04	7e-04	0.0229	0.1735	0.0029	0.1708	0.2078	0.0057	5e-04	0.0086	0.0055	0.0115	4e-04	0.0049	0.0135	0.1471	0.1563	7e-04	3e-04	0.0068	0.0122	0.0105	0.0073	0.0186	0.006	2e-04
2	rs1260333	27748624	0.84	0.289034762536342	0.91	0.155803491158275	0.010721216176331	0.229625873785198	9e-04	7e-04	0.0229	0.1735	0.0029	0.1709	0.2078	0.0057	5e-04	0.0086	0.0055	0.0115	4e-04	0.0049	0.0135	0.1471	0.1563	7e-04	3e-04	0.0068	0.0122	0.0105	0.0073	0.0186	0.006	2e-04
2	rs115821450	27749327	0.84	0.289034762536342	0.91	0.155803491158275	0.0107157755464391	0.234234580008827	9e-04	7e-04	0.0229	0.1735	0.0029	0.1709	0.2078	0.0057	5e-04	0.0086	0.0055	0.0115	4e-04	0.0049	0.0135	0.1471	0.1563	7e-04	3e-04	0.0068	0.0122	0.0105	0.0073	0.0186	0.006	2e-04
2	rs115960647	27779319	0.84	0.289034762536342	0.91	0.155803491158275	0.014948687631601	0.2516073173035	0.001	8e-04	0.023	0.1739	0.0028	0.1695	0.2074	0.0057	3e-04	0.0088	0.0055	0.0112	3e-04	0.0048	0.0135	0.149	0.1559	7e-04	3e-04	0.0069	0.012	0.0109	0.0074	0.0185	0.0061	1e-04
2	rs115018606	27799773	0.84	0.289034762536342	0.93	0.117127898734063	0.0151378755818888	0.247339093394564	0.001	8e-04	0.023	0.1739	0.0028	0.1694	0.2074	0.0057	3e-04	0.0088	0.0055	0.0112	3e-04	0.0048	0.0135	0.149	0.1558	7e-04	3e-04	0.0069	0.012	0.0109	0.0074	0.0185	0.0061	1e-04
2	rs1919125	27801403	0.84	0.289034762536342	0.93	0.117127898734063	0.0151590051316909	0.247675215918046	0.001	8e-04	0.023	0.1739	0.0028	0.1694	0.2074	0.0057	3e-04	0.0088	0.0055	0.0112	3e-04	0.0048	0.0135	0.149	0.1558	7e-04	3e-04	0.0069	0.012	0.0109	0.0074	0.0185	0.0061	1e-04
2	rs1919126	27801418	0.84	0.289034762536342	0.93	0.117127898734063	0.0154356758327555	0.248123604624447	0.001	8e-04	0.023	0.1739	0.0028	0.1694	0.2074	0.0057	3e-04	0.0088	0.0055	0.0112	3e-04	0.0048	0.0135	0.149	0.1558	7e-04	3e-04	0.0069	0.012	0.0109	0.0074	0.0185	0.0061	1e-04
2	rs1919127	27801493	0.84	0.289034762536342	0.93	0.117127898734063	0.0154356758327555	0.248347895469178	0.001	8e-04	0.023	0.1739	0.0028	0.1694	0.2074	0.0057	3e-04	0.0088	0.0055	0.0112	3e-04	0.0048	0.0135	0.149	0.1558	7e-04	3e-04	0.0069	0.012	0.0109	0.0074	0.0185	0.0061	1e-04
2	rs1919128	27801759	0.84	0.289034762536342	0.93	0.117127898734063	0.0154428185991502	0.248347895469178	0.001	8e-04	0.023	0.1739	0.0028	0.1694	0.2074	0.0057	3e-04	0.0088	0.0055	0.0112	3e-04	0.0048	0.0135	0.149	0.1558	7e-04	3e-04	0.0069	0.012	0.0109	0.0074	0.0185	0.0061	1e-04
2	rs13022873	27815510	0.84	0.289034762536342	0.93	0.117127898734063	0.0153786214381595	0.248347895469178	0.001	8e-04	0.0229	0.174	0.0028	0.1694	0.2073	0.0057	3e-04	0.0088	0.0055	0.0112	3e-04	0.0049	0.0134	0.149	0.1562	6e-04	3e-04	0.0069	0.012	0.0109	0.0074	0.0185	0.0061	1e-04
2	rs62138965	27816593	0.84	0.289034762536342	0.94	0.100733208212114	0.0148304696833312	0.248123604624447	0.001	8e-04	0.023	0.1738	0.0028	0.1694	0.2074	0.0057	3e-04	0.0088	0.0055	0.0112	3e-04	0.0049	0.0134	0.1489	0.1563	6e-04	3e-04	0.0069	0.012	0.0109	0.0074	0.0185	0.0061	1e-04
2	rs12987055	27834152	0.84	0.289034762536342	0.93	0.117127898734063	0.014671630363291	0.249245701260408	0.001	8e-04	0.023	0.1737	0.0028	0.1694	0.2074	0.006	3e-04	0.0088	0.0055	0.0112	3e-04	0.0049	0.0134	0.1489	0.1562	5e-04	3e-04	0.0069	0.0119	0.0109	0.0074	0.0185	0.0061	1e-04
2	rs1881396	27844601	0.84	0.289034762536342	0.93	0.117127898734063	0.0142631963710804	0.263177223189051	9e-04	8e-04	0.0229	0.1737	0.0028	0.1701	0.2074	0.0059	3e-04	0.0088	0.0054	0.0111	3e-04	0.0048	0.0134	0.1484	0.1566	3e-04	3e-04	0.0069	0.0119	0.011	0.0074	0.0185	0.0061	1e-04
2	rs3749147	27851918	0.84	0.289034762536342	0.93	0.117127898734063	0.0140755061446808	0.268907857295775	9e-04	8e-04	0.0228	0.1739	0.0028	0.17	0.2073	0.0059	3e-04	0.0088	0.0054	0.0107	3e-04	0.0049	0.0134	0.1483	0.1573	3e-04	2e-04	0.0069	0.0118	0.011	0.0074	0.0184	0.0061	1e-04
2	rs4666005	27855239	0.84	0.289034762536342	0.93	0.117127898734063	0.0148304696833312	0.271787515114599	9e-04	8e-04	0.0229	0.1739	0.0028	0.17	0.2072	0.0058	3e-04	0.0088	0.0054	0.0107	3e-04	0.005	0.0134	0.1483	0.1575	2e-04	2e-04	0.0069	0.0119	0.011	0.0074	0.0183	0.0061	1e-04
2	rs7595739	27874563	0.84	0.289034762536342	0.94	0.100733208212114	0.0139757149395954	0.290321056829815	9e-04	7e-04	0.0226	0.1736	0.0027	0.17	0.2071	0.0057	2e-04	0.0088	0.0054	0.0107	2e-04	0.005	0.0134	0.1488	0.1581	2e-04	2e-04	0.0068	0.0119	0.0112	0.0074	0.0185	0.0059	1e-04
2	rs74965659	27876641	0.84	0.289034762536342	0.92	0.135444945858012	0.0139823512990294	0.290792103530093	9e-04	7e-04	0.0226	0.1736	0.0027	0.17	0.2071	0.0057	2e-04	0.0088	0.0054	0.0107	2e-04	0.005	0.0134	0.1488	0.1581	2e-04	2e-04	0.0068	0.0119	0.0112	0.0074	0.0185	0.0059	1e-04
2	rs6756254	27883958	0.84	0.289034762536342	0.92	0.135444945858012	0.01394919288276	0.291852805246618	9e-04	7e-04	0.0226	0.1736	0.0027	0.17	0.2072	0.0057	2e-04	0.0088	0.0054	0.0107	2e-04	0.005	0.0134	0.1488	0.1581	2e-04	2e-04	0.0067	0.0119	0.0112	0.0074	0.0184	0.0059	1e-04
2	rs9678851	27887034	0.84	0.289034762536342	0.92	0.135444945858012	0.0138764499109835	0.291852805246618	9e-04	7e-04	0.0227	0.1736	0.0027	0.17	0.2073	0.0057	3e-04	0.0088	0.0054	0.0107	2e-04	0.005	0.0134	0.1488	0.1581	2e-04	1e-04	0.0067	0.0119	0.0112	0.0074	0.0184	0.0059	1e-04
2	rs77956651	27895867	0.84	0.289034762536342	0.92	0.135444945858012	0.0135558314963539	0.290321056829815	9e-04	7e-04	0.0227	0.1736	0.0027	0.17	0.2073	0.0057	3e-04	0.0088	0.0054	0.0107	2e-04	0.005	0.0134	0.1488	0.1581	2e-04	2e-04	0.0067	0.0119	0.0112	0.0074	0.0184	0.0058	1e-04
2	rs72808054	27901555	0.84	0.289034762536342	0.92	0.135444945858012	0.0129625065169341	0.28961492171579	9e-04	7e-04	0.0227	0.1734	0.0027	0.1702	0.2073	0.0057	3e-04	0.0088	0.0054	0.0107	3e-04	0.005	0.0135	0.1487	0.1581	2e-04	2e-04	0.0067	0.0119	0.0112	0.0074	0.0184	0.0058	1e-04
2	rs115778901	27906918	0.84	0.289034762536342	0.92	0.135444945858012	0.0130442583285923	0.284452625065019	9e-04	7e-04	0.0227	0.1733	0.0027	0.1702	0.2072	0.0057	3e-04	0.0088	0.0054	0.0107	3e-04	0.005	0.0135	0.1487	0.158	2e-04	1e-04	0.0067	0.0119	0.0112	0.0074	0.0185	0.0058	1e-04
2	rs77532628	27907444	0.84	0.289034762536342	0.92	0.135444945858012	0.0129750587868144	0.284335629527589	9e-04	7e-04	0.0227	0.1733	0.0027	0.1702	0.2072	0.0057	3e-04	0.0089	0.0054	0.0107	3e-04	0.005	0.0135	0.1487	0.158	2e-04	1e-04	0.0067	0.0119	0.0112	0.0074	0.0185	0.0058	1e-04
2	rs13398787	27921759	0.84	0.289034762536342	0.92	0.135444945858012	0.011828361800295	0.277691313097827	9e-04	7e-04	0.0227	0.1732	0.0027	0.1702	0.2073	0.0056	3e-04	0.0089	0.0054	0.0107	3e-04	0.005	0.0136	0.1485	0.158	2e-04	1e-04	0.0067	0.0119	0.0112	0.0075	0.0185	0.0058	1e-04
2	rs35315097	27929023	0.84	0.289034762536342	0.93	0.117127898734063	0.0110292272073448	0.281648798188484	9e-04	7e-04	0.0228	0.1732	0.0027	0.1701	0.2073	0.0056	3e-04	0.009	0.0054	0.0107	3e-04	0.0049	0.0136	0.1485	0.1581	2e-04	1e-04	0.0067	0.0119	0.0113	0.0074	0.0185	0.0057	1e-04
2	rs77570516	27933750	0.84	0.289034762536342	0.92	0.135444945858012	0.0107266588875169	0.282115512348375	9e-04	7e-04	0.0228	0.1733	0.0027	0.1701	0.2074	0.0055	3e-04	0.0087	0.0054	0.0107	3e-04	0.0049	0.0136	0.1485	0.1582	2e-04	1e-04	0.0067	0.0119	0.0113	0.0075	0.0185	0.0057	1e-04
2	rs58199976	27934524	0.84	0.289034762536342	0.92	0.135444945858012	0.0107429995136287	0.282232227848496	9e-04	7e-04	0.0228	0.1733	0.0027	0.1701	0.2075	0.0055	3e-04	0.0087	0.0054	0.0107	3e-04	0.0049	0.0136	0.1485	0.1582	2e-04	1e-04	0.0067	0.0119	0.0113	0.0075	0.0185	0.0057	1e-04
2	rs78684087	27942658	0.84	0.289034762536342	0.92	0.135444945858012	0.00918021751257826	0.286443794630137	9e-04	7e-04	0.0228	0.1734	0.0028	0.1701	0.2074	0.0055	3e-04	0.0087	0.0054	0.0107	3e-04	0.0049	0.0137	0.1486	0.1585	2e-04	1e-04	0.0065	0.0119	0.0113	0.0075	0.0184	0.0055	1e-04
2	rs1881394	27949052	0.85	0.254661707966279	0.92	0.135444945858012	0.00781360672188422	0.290792103530093	9e-04	7e-04	0.0228	0.1735	0.0028	0.17	0.2074	0.0055	3e-04	0.0087	0.0054	0.0107	3e-04	0.0049	0.0137	0.1488	0.1589	2e-04	1e-04	0.0063	0.0119	0.0113	0.0075	0.0183	0.0053	1e-04
2	rs62139017	27960776	0.85	0.254661707966279	0.92	0.135444945858012	0.00551283752679554	0.299666844821367	0.001	7e-04	0.0229	0.1738	0.0028	0.1711	0.2064	0.0054	1e-04	0.0087	0.0053	0.011	2e-04	0.005	0.0139	0.1471	0.1596	2e-04	1e-04	0.0063	0.0118	0.0115	0.0076	0.0181	0.0052	1e-04
2	rs75429814	27961614	0.85	0.254661707966279	0.92	0.135444945858012	0.00545748141645037	0.299429142349	0.001	7e-04	0.0229	0.1739	0.0028	0.1712	0.2063	0.0054	1e-04	0.0088	0.0053	0.0111	2e-04	0.005	0.0139	0.147	0.1596	2e-04	1e-04	0.0063	0.0118	0.0115	0.0077	0.0181	0.0052	1e-04
2	rs11892435	27984008	0.85	0.254661707966279	0.93	0.117127898734063	0.00517158907781838	0.268562937978987	0.001	7e-04	0.0231	0.1733	0.0028	0.1705	0.206	0.0054	4e-04	0.0089	0.0054	0.0111	2e-04	0.0051	0.014	0.1469	0.1598	3e-04	1e-04	0.0064	0.0119	0.0115	0.0078	0.0181	0.0053	2e-04
2	rs13027424	27990955	0.85	0.254661707966279	0.93	0.117127898734063	0.00517158907781838	0.268447995414765	0.001	7e-04	0.0231	0.1733	0.0028	0.1705	0.206	0.0054	4e-04	0.0089	0.0054	0.0111	2e-04	0.0051	0.014	0.1469	0.1598	3e-04	1e-04	0.0064	0.0119	0.0115	0.0078	0.0181	0.0053	2e-04
2	rs74389081	27993142	0.85	0.254661707966279	0.93	0.117127898734063	0.00517470011837393	0.268333068128423	0.001	7e-04	0.0231	0.1733	0.0028	0.1705	0.206	0.0054	4e-04	0.0089	0.0054	0.0111	2e-04	0.0051	0.014	0.1469	0.1598	3e-04	1e-04	0.0064	0.0119	0.0115	0.0078	0.0181	0.0053	2e-04
2	rs3736594	27995781	0.85	0.254661707966279	0.93	0.117127898734063	0.00537686228922672	0.267643825487871	0.001	7e-04	0.0229	0.1736	0.0028	0.1705	0.206	0.0054	4e-04	0.0089	0.0054	0.0111	2e-04	0.0051	0.014	0.1469	0.1597	3e-04	1e-04	0.0064	0.0119	0.0115	0.0078	0.0181	0.0053	2e-04
2	rs78994927	27996264	0.85	0.254661707966279	0.93	0.117127898734063	0.0053736569243405	0.267643825487871	0.001	7e-04	0.0229	0.1736	0.0028	0.1705	0.206	0.0054	4e-04	0.0089	0.0054	0.0111	2e-04	0.0051	0.014	0.1469	0.1597	3e-04	1e-04	0.0064	0.0119	0.0115	0.0078	0.0181	0.0053	2e-04
2	rs6721067	28015544	0.85	0.254661707966279	0.94	0.100733208212114	0.0060730998753874	0.263291458474518	0.001	7e-04	0.0228	0.1737	0.0028	0.1703	0.2056	0.0053	5e-04	0.0089	0.0053	0.0112	2e-04	0.0052	0.0141	0.147	0.1599	3e-04	1e-04	0.0064	0.012	0.0114	0.0077	0.0181	0.0053	2e-04
2	rs114308869	28019824	0.85	0.254661707966279	0.94	0.100733208212114	0.00706010192397821	0.25284716171274	0.0011	7e-04	0.0228	0.1738	0.0027	0.17	0.2053	0.0052	6e-04	0.0088	0.0053	0.0113	2e-04	0.0052	0.0142	0.1471	0.1601	3e-04	2e-04	0.0065	0.012	0.0113	0.0076	0.0181	0.0053	2e-04
2	rs182747580	28020750	0.85	0.254661707966279	0.93	0.117127898734063	0.00720372225399648	0.253411363149183	0.0011	7e-04	0.0228	0.1738	0.0027	0.17	0.2052	0.0052	6e-04	0.0088	0.0053	0.0113	2e-04	0.0052	0.0142	0.1472	0.1601	3e-04	2e-04	0.0065	0.012	0.0113	0.0076	0.0181	0.0053	2e-04
2	rs11127125	28023120	0.85	0.254661707966279	0.92	0.135444945858012	0.00698127062442344	0.24902115352477	0.0011	7e-04	0.0228	0.1739	0.0027	0.17	0.2052	0.0052	6e-04	0.0088	0.0053	0.0114	3e-04	0.0049	0.0143	0.1472	0.1601	4e-04	2e-04	0.0065	0.012	0.0113	0.0076	0.0181	0.0053	2e-04
2	rs74994332	28043391	0.85	0.254661707966279	0.92	0.135444945858012	0.00994866625420789	0.224503833117382	0.0012	7e-04	0.0232	0.1739	0.0027	0.168	0.2053	0.005	9e-04	0.0091	0.0052	0.0117	3e-04	0.0048	0.0149	0.1467	0.1602	4e-04	2e-04	0.0065	0.012	0.0115	0.0076	0.0185	0.0054	3e-04
2	rs9679543	28050951	0.85	0.254661707966279	0.92	0.135444945858012	0.010721216176331	0.217697515792572	0.0013	7e-04	0.0234	0.174	0.0027	0.1669	0.2054	0.0049	9e-04	0.0092	0.0052	0.0118	4e-04	0.0048	0.0152	0.1464	0.1603	5e-04	3e-04	0.0065	0.012	0.0115	0.0076	0.0188	0.0054	4e-04
2	rs56172905	28057593	0.85	0.254661707966279	0.92	0.135444945858012	0.0103136249543889	0.216301608967598	0.0013	7e-04	0.0234	0.1739	0.0027	0.1669	0.2053	0.0049	9e-04	0.0093	0.0052	0.0118	4e-04	0.0048	0.0152	0.1463	0.1603	5e-04	3e-04	0.0065	0.012	0.0116	0.0077	0.0188	0.0054	4e-04
2	rs56091605	28059434	0.85	0.254661707966279	0.92	0.135444945858012	0.00969906902880662	0.209685103519305	0.0013	7e-04	0.0235	0.1737	0.0027	0.1669	0.2052	0.0048	9e-04	0.0093	0.0052	0.0119	4e-04	0.0048	0.0153	0.1461	0.1603	5e-04	3e-04	0.0065	0.012	0.0116	0.0077	0.0188	0.0054	4e-04
2	rs4233720	28079775	0.85	0.254661707966279	0.92	0.135444945858012	0.00802544407763433	0.204714973065625	0.0013	7e-04	0.0235	0.1736	0.0027	0.1668	0.2051	0.0049	9e-04	0.0094	0.0052	0.0119	4e-04	0.0049	0.0153	0.1459	0.1603	5e-04	3e-04	0.0065	0.0121	0.0116	0.0077	0.0189	0.0052	5e-04
2	rs7595986	28085311	0.85	0.254661707966279	0.92	0.135444945858012	0.00865956150484473	0.203242205344153	0.0014	7e-04	0.0235	0.1735	0.0027	0.1667	0.2048	0.0049	9e-04	0.0094	0.0052	0.0119	5e-04	0.0049	0.0155	0.1466	0.1601	5e-04	4e-04	0.0065	0.0121	0.0117	0.0075	0.0188	0.0052	5e-04
2	rs115570041	28086793	0.85	0.254661707966279	0.92	0.135444945858012	0.00863182383192453	0.20334728517	0.0014	7e-04	0.0235	0.1735	0.0027	0.1667	0.2048	0.0049	9e-04	0.0094	0.0052	0.0119	5e-04	0.0049	0.0155	0.1466	0.1601	5e-04	4e-04	0.0065	0.0121	0.0117	0.0075	0.0188	0.0052	5e-04
2	rs77162076	28106866	0.85	0.254661707966279	0.92	0.135444945858012	0.00833115869058017	0.195620788276232	0.0014	7e-04	0.0235	0.1734	0.0027	0.1666	0.2047	0.0051	9e-04	0.0094	0.0052	0.0119	5e-04	0.0049	0.0155	0.1464	0.1601	5e-04	4e-04	0.0065	0.0121	0.0117	0.0075	0.0189	0.0053	5e-04
2	rs17758075	28145159	0.85	0.254661707966279	0.92	0.135444945858012	0.00805606153208028	0.190046572713624	0.0014	7e-04	0.0235	0.1735	0.0027	0.1666	0.2048	0.0054	9e-04	0.0093	0.0051	0.0118	5e-04	0.0049	0.0154	0.1463	0.16	5e-04	5e-04	0.0065	0.0122	0.0116	0.0075	0.0189	0.0053	5e-04
2	rs114766381	28152451	0.85	0.254661707966279	0.92	0.135444945858012	0.00803855492775521	0.190046572713624	0.0014	7e-04	0.0235	0.1735	0.0027	0.1666	0.2048	0.0054	9e-04	0.0093	0.0051	0.0118	5e-04	0.0049	0.0154	0.1463	0.16	5e-04	5e-04	0.0065	0.0122	0.0116	0.0075	0.0189	0.0053	5e-04
2	rs6547816	28169597	0.85	0.254661707966279	0.92	0.135444945858012	0.00858114733663888	0.18513789203775	0.0014	7e-04	0.0237	0.1736	0.0024	0.1666	0.2048	0.0058	8e-04	0.0092	0.0049	0.0117	6e-04	0.0048	0.0154	0.1462	0.16	5e-04	5e-04	0.0065	0.0122	0.0116	0.0073	0.019	0.0054	5e-04
2	rs17758349	28180334	0.85	0.254661707966279	0.92	0.135444945858012	0.00975975140955596	0.196866886639905	0.0011	7e-04	0.0237	0.1733	0.0024	0.167	0.2049	0.0058	8e-04	0.0092	0.0049	0.0117	6e-04	0.0047	0.0154	0.1462	0.1601	5e-04	5e-04	0.0065	0.0122	0.0115	0.0073	0.019	0.0054	5e-04
2	rs139098834	28180473	0.85	0.254661707966279	0.93	0.117127898734063	0.00980545154712623	0.196970848547838	0.0011	7e-04	0.0237	0.1733	0.0024	0.1671	0.2049	0.0058	8e-04	0.0092	0.0049	0.0117	6e-04	0.0047	0.0154	0.1462	0.1601	5e-04	5e-04	0.0065	0.0122	0.0115	0.0073	0.019	0.0054	5e-04
2	rs1902966	28189280	0.85	0.254661707966279	0.93	0.117127898734063	0.00987174865279367	0.195932062599051	0.0011	7e-04	0.0237	0.1734	0.0024	0.1671	0.205	0.0058	8e-04	0.0092	0.0049	0.0117	6e-04	0.0047	0.0153	0.1462	0.1601	5e-04	5e-04	0.0065	0.0122	0.0115	0.0073	0.0189	0.0054	5e-04
2	rs115984623	28199175	0.85	0.254661707966279	0.93	0.117127898734063	0.00981053932346944	0.196243503868553	0.0011	7e-04	0.0237	0.1734	0.0024	0.1671	0.205	0.0058	8e-04	0.0092	0.0049	0.0117	6e-04	0.0047	0.0153	0.1462	0.1601	5e-04	5e-04	0.0065	0.0122	0.0115	0.0073	0.0188	0.0054	5e-04
2	rs62140389	28206268	0.85	0.254661707966279	0.93	0.117127898734063	0.0098666368638791	0.195724527824818	0.0011	7e-04	0.0237	0.1734	0.0024	0.1672	0.205	0.0058	8e-04	0.0092	0.0049	0.0117	6e-04	0.0047	0.0153	0.1463	0.1601	5e-04	5e-04	0.0065	0.0122	0.0115	0.0073	0.0188	0.0054	5e-04
2	rs11127131	28224116	0.85	0.254661707966279	0.93	0.117127898734063	0.00972431851882824	0.194584414881238	0.0011	7e-04	0.0237	0.1734	0.0024	0.1673	0.205	0.0058	8e-04	0.0092	0.0049	0.0117	6e-04	0.0047	0.0153	0.1463	0.1601	5e-04	5e-04	0.0065	0.0122	0.0115	0.0073	0.0186	0.0054	5e-04
2	rs62140395	28244926	0.85	0.254661707966279	0.93	0.117127898734063	0.00970916285784157	0.194273865754705	0.0011	7e-04	0.0237	0.1733	0.0024	0.1673	0.205	0.0058	8e-04	0.0092	0.0049	0.0117	6e-04	0.0047	0.0153	0.1463	0.1601	5e-04	5e-04	0.0065	0.0122	0.0115	0.0073	0.0186	0.0054	5e-04
2	rs79468673	28254894	0.85	0.254661707966279	0.93	0.117127898734063	0.00996925397906328	0.193549903792206	0.0011	7e-04	0.0237	0.1734	0.0024	0.1673	0.2048	0.0058	8e-04	0.0093	0.0049	0.0117	6e-04	0.0047	0.0153	0.1463	0.1602	5e-04	5e-04	0.0065	0.0123	0.0115	0.0073	0.0186	0.0054	5e-04
2	rs115640879	28268742	0.85	0.254661707966279	0.94	0.100733208212114	0.00967386923562179	0.197178827838367	0.0011	7e-04	0.0237	0.1733	0.0024	0.1671	0.205	0.0058	8e-04	0.0094	0.0049	0.0118	6e-04	0.0048	0.0153	0.1461	0.1601	5e-04	5e-04	0.0065	0.0123	0.0115	0.0073	0.0185	0.0053	5e-04
2	rs72812595	28270888	0.85	0.254661707966279	0.95	0.0861393601425535	0.0100778687292502	0.18493431688321	0.0011	8e-04	0.0237	0.1733	0.0024	0.167	0.205	0.0058	9e-04	0.0094	0.0049	0.0118	7e-04	0.0048	0.0153	0.146	0.1601	5e-04	6e-04	0.0065	0.0123	0.0115	0.0073	0.0185	0.0053	6e-04
2	rs6547820	28281545	0.85	0.254661707966279	0.95	0.0861393601425535	0.00997955991916344	0.193549903792206	0.001	7e-04	0.0238	0.1731	0.0024	0.1671	0.2051	0.0058	9e-04	0.0094	0.0049	0.0118	7e-04	0.0048	0.0154	0.1461	0.1602	5e-04	6e-04	0.0065	0.0123	0.0114	0.0073	0.0183	0.0053	5e-04
2	rs11682011	28304061	0.86	0.223270892544248	0.95	0.0861393601425535	0.0106614836133215	0.168210892011601	0.0013	8e-04	0.0246	0.1696	0.0024	0.1668	0.2055	0.0057	8e-04	0.0097	0.0048	0.0122	8e-04	0.0059	0.0161	0.1445	0.1595	6e-04	8e-04	0.0073	0.0125	0.0114	0.0076	0.0186	0.0054	5e-04
2	rs74883596	28313646	0.86	0.223270892544248	0.93	0.117127898734063	0.00784360411205803	0.191898573815898	0.0013	8e-04	0.0246	0.1692	0.0027	0.1669	0.2051	0.0057	8e-04	0.0098	0.0051	0.0122	7e-04	0.006	0.0161	0.1443	0.1594	6e-04	8e-04	0.0074	0.0125	0.0114	0.0076	0.0186	0.0057	5e-04
2	rs13016086	28315770	0.86	0.223270892544248	0.93	0.117127898734063	0.00698519602362622	0.197907337250839	0.0013	8e-04	0.0246	0.1691	0.0027	0.1669	0.205	0.0057	8e-04	0.0098	0.0051	0.0122	7e-04	0.006	0.0162	0.1443	0.1594	6e-04	7e-04	0.0074	0.0126	0.0114	0.0076	0.0186	0.0057	5e-04
2	rs72814441	28317880	0.86	0.223270892544248	0.93	0.117127898734063	0.00683335963524871	0.206930766070822	0.0013	8e-04	0.0246	0.169	0.0027	0.1669	0.2049	0.0056	7e-04	0.0098	0.0051	0.0122	7e-04	0.006	0.0162	0.1442	0.1594	6e-04	8e-04	0.0074	0.0126	0.0115	0.0076	0.0187	0.0057	5e-04
2	rs60129738	28328311	0.86	0.223270892544248	0.93	0.117127898734063	0.00598897620202376	0.198949632167087	0.0013	8e-04	0.0248	0.1685	0.0028	0.167	0.2044	0.0056	7e-04	0.0098	0.0051	0.0124	7e-04	0.0061	0.0163	0.1441	0.1594	6e-04	8e-04	0.0075	0.0127	0.0116	0.0077	0.0188	0.0057	5e-04
2	rs4401177	28344285	0.87	0.194736090082605	0.93	0.117127898734063	0.0057826169481123	0.19375665675354	0.0014	8e-04	0.0249	0.1678	0.0029	0.1674	0.2033	0.0056	6e-04	0.0099	0.0051	0.0125	8e-04	0.0062	0.0165	0.1438	0.1592	5e-04	8e-04	0.0077	0.0129	0.0117	0.0078	0.0189	0.0057	6e-04
2	rs34967399	28357730	0.87	0.194736090082605	0.93	0.117127898734063	0.00560827554129603	0.198845319840853	0.0014	9e-04	0.0251	0.1674	0.003	0.1677	0.2026	0.0056	6e-04	0.0099	0.0051	0.0126	8e-04	0.0063	0.0166	0.1437	0.1591	5e-04	9e-04	0.0079	0.013	0.0117	0.0078	0.0191	0.0057	6e-04
2	rs72814468	28359016	0.87	0.194736090082605	0.92	0.135444945858012	0.00526555700703935	0.203978145198767	0.0014	9e-04	0.0251	0.1673	0.0031	0.1678	0.2025	0.0056	6e-04	0.0099	0.0051	0.0126	8e-04	0.0063	0.0166	0.1437	0.1591	5e-04	9e-04	0.0078	0.013	0.0117	0.0079	0.0191	0.0057	6e-04
2	rs72814477	28362739	0.87	0.194736090082605	0.92	0.135444945858012	0.00518404199860406	0.202192406842174	0.0014	9e-04	0.0251	0.1673	0.0031	0.1678	0.2025	0.0056	6e-04	0.0099	0.0051	0.0126	8e-04	0.0063	0.0166	0.1436	0.1591	5e-04	9e-04	0.0078	0.013	0.0117	0.0079	0.0191	0.0057	6e-04
2	rs6741499	28369436	0.87	0.194736090082605	0.92	0.135444945858012	0.00447164010217173	0.182294833329687	0.0014	9e-04	0.0253	0.1669	0.0031	0.168	0.202	0.0056	6e-04	0.0099	0.0051	0.0127	8e-04	0.0063	0.0167	0.1436	0.1592	5e-04	9e-04	0.0078	0.0131	0.0117	0.0079	0.0192	0.0058	6e-04
2	rs72814485	28369981	0.87	0.194736090082605	0.92	0.135444945858012	0.00389537233460682	0.182700060279102	0.0014	9e-04	0.0253	0.167	0.0032	0.168	0.202	0.0056	6e-04	0.01	0.0052	0.0127	8e-04	0.0063	0.0167	0.1435	0.1591	5e-04	9e-04	0.0078	0.0131	0.0118	0.008	0.0192	0.0055	6e-04
2	rs1387573	28371194	0.87	0.194736090082605	0.92	0.135444945858012	0.00387548953241311	0.183816025136893	0.0014	9e-04	0.0253	0.167	0.0032	0.168	0.202	0.0056	6e-04	0.01	0.0052	0.0127	8e-04	0.0063	0.0167	0.1435	0.1591	5e-04	9e-04	0.0078	0.0131	0.0118	0.008	0.0192	0.0055	6e-04
2	rs1038694	28373552	0.87	0.194736090082605	0.92	0.135444945858012	0.00382858867716973	0.18513789203775	0.0014	9e-04	0.0253	0.1671	0.0032	0.1679	0.202	0.0056	6e-04	0.0099	0.0052	0.0127	8e-04	0.0063	0.0167	0.1436	0.159	5e-04	9e-04	0.0078	0.0131	0.0118	0.008	0.0192	0.0055	6e-04
2	rs79635514	28373578	0.87	0.194736090082605	0.92	0.135444945858012	0.00382858867716973	0.185443398408642	0.0014	9e-04	0.0253	0.1671	0.0032	0.1679	0.202	0.0056	6e-04	0.0099	0.0052	0.0127	8e-04	0.0063	0.0167	0.1436	0.159	5e-04	9e-04	0.0078	0.0131	0.0118	0.008	0.0192	0.0055	6e-04
2	rs74362503	28374154	0.87	0.194736090082605	0.93	0.117127898734063	0.00383842512048631	0.185851008116084	0.0014	9e-04	0.0253	0.1671	0.0032	0.1679	0.202	0.0056	6e-04	0.01	0.0052	0.0127	8e-04	0.0063	0.0167	0.1436	0.1589	5e-04	9e-04	0.0078	0.0131	0.0118	0.008	0.0192	0.0055	6e-04
2	rs80131430	28383737	0.87	0.194736090082605	0.93	0.117127898734063	0.00377484329664799	0.195309681052254	0.0015	9e-04	0.0253	0.1671	0.0032	0.168	0.2022	0.0056	6e-04	0.01	0.0052	0.0128	8e-04	0.0062	0.0168	0.1434	0.1583	6e-04	9e-04	0.0079	0.0132	0.0118	0.008	0.0193	0.0055	6e-04
2	rs12328574	28385147	0.87	0.194736090082605	0.94	0.100733208212114	0.00373131445251922	0.198324034213536	0.0015	9e-04	0.0253	0.1671	0.0032	0.1681	0.2022	0.0055	6e-04	0.01	0.0052	0.0128	8e-04	0.0062	0.0169	0.1433	0.1578	6e-04	9e-04	0.008	0.0133	0.0118	0.008	0.0194	0.0055	6e-04
2	rs17759655	28387200	0.87	0.194736090082605	0.94	0.100733208212114	0.00442739906118874	0.269828313292017	0.0015	9e-04	0.0255	0.1664	0.0032	0.168	0.2022	0.0055	6e-04	0.0101	0.0052	0.0129	9e-04	0.0062	0.0169	0.1431	0.1579	6e-04	9e-04	0.0081	0.0133	0.0118	0.0079	0.0194	0.0055	6e-04
2	rs66489250	28431037	0.88	0.168925028033099	0.94	0.100733208212114	0.00339048406836725	0.267414200360068	0.0017	0.0011	0.0249	0.1666	0.0036	0.1676	0.1996	0.0055	8e-04	0.0104	0.0049	0.0137	0.001	0.0061	0.0171	0.1425	0.1585	6e-04	0.0011	0.0086	0.0137	0.0119	0.0081	0.019	0.0056	8e-04
2	rs11677458	28439845	0.88	0.168925028033099	0.94	0.100733208212114	0.00331090209085094	0.248908903717352	0.0017	0.0011	0.0249	0.1666	0.0036	0.1676	0.1995	0.0055	8e-04	0.0105	0.0048	0.0138	0.001	0.0061	0.0171	0.1424	0.1585	6e-04	0.0011	0.0086	0.0137	0.0119	0.0081	0.0189	0.0056	8e-04
2	rs59496970	28442196	0.88	0.168925028033099	0.94	0.100733208212114	0.00347384918335798	0.243205543777458	0.0017	0.0011	0.0249	0.1666	0.0036	0.1676	0.1995	0.0055	8e-04	0.0104	0.0048	0.0138	0.001	0.0061	0.0171	0.1424	0.1585	6e-04	0.0011	0.0087	0.0138	0.0119	0.008	0.0189	0.0055	8e-04
2	rs114267063	28444712	0.88	0.168925028033099	0.94	0.100733208212114	0.00303373750650495	0.233574384272801	0.0018	0.0011	0.0249	0.1666	0.0036	0.1676	0.1992	0.0055	8e-04	0.0104	0.0048	0.0139	0.001	0.0061	0.0171	0.1424	0.1586	6e-04	0.0011	0.0088	0.0138	0.0119	0.008	0.0189	0.0055	9e-04
2	rs72824240	28445302	0.88	0.168925028033099	0.94	0.100733208212114	0.00298502293180979	0.232475394744211	0.0018	0.0011	0.0249	0.1666	0.0036	0.1676	0.1992	0.0055	8e-04	0.0104	0.0048	0.0139	0.001	0.0061	0.0171	0.1424	0.1586	6e-04	0.0011	0.0088	0.0138	0.0119	0.008	0.0189	0.0055	9e-04
2	rs74579739	28449421	0.88	0.168925028033099	0.94	0.100733208212114	0.00293494302072673	0.242203447592666	0.0018	0.0011	0.0249	0.1666	0.0036	0.1676	0.1992	0.0055	8e-04	0.0104	0.0048	0.0139	0.001	0.0061	0.0171	0.1424	0.1585	6e-04	0.0011	0.0088	0.0138	0.0119	0.0081	0.0189	0.0055	9e-04
2	rs28997579	28464198	0.88	0.168925028033099	0.94	0.100733208212114	0.00371689329232774	0.261123639113878	0.0018	0.0012	0.0249	0.1666	0.0036	0.1675	0.199	0.0055	8e-04	0.0104	0.0048	0.0138	0.001	0.0061	0.0171	0.1424	0.1584	7e-04	0.0012	0.0088	0.0138	0.0119	0.0083	0.0189	0.0055	9e-04
2	rs114295720	28464290	0.88	0.168925028033099	0.94	0.100733208212114	0.00402146947749499	0.254993235137525	0.0018	0.0012	0.0249	0.1666	0.0036	0.1674	0.1988	0.0055	8e-04	0.0104	0.0048	0.0138	0.001	0.0061	0.0171	0.1424	0.1584	7e-04	0.0012	0.0091	0.0138	0.0119	0.0083	0.0189	0.0055	9e-04
2	rs75687027	28468028	0.88	0.168925028033099	0.94	0.100733208212114	0.00390534385947351	0.215551191397462	0.0018	0.0012	0.0249	0.1666	0.0036	0.1674	0.1988	0.0055	8e-04	0.0104	0.0048	0.0138	0.001	0.0061	0.0171	0.1424	0.1583	7e-04	0.0012	0.0091	0.0138	0.0119	0.0084	0.0189	0.0055	9e-04
2	rs17676954	28468514	0.88	0.168925028033099	0.94	0.100733208212114	0.00392033887952622	0.215015704964201	0.0018	0.0012	0.0249	0.1666	0.0036	0.1674	0.1988	0.0055	8e-04	0.0104	0.0048	0.0138	0.001	0.0061	0.0171	0.1424	0.1583	7e-04	0.0012	0.0091	0.0138	0.0119	0.0084	0.0189	0.0055	9e-04
2	rs11127140	28474423	0.88	0.168925028033099	0.94	0.100733208212114	0.00435352201980413	0.205452687075189	0.0018	0.0012	0.0249	0.1666	0.0036	0.1674	0.1986	0.0055	8e-04	0.0105	0.0048	0.0138	0.0011	0.0061	0.0171	0.1424	0.1583	7e-04	0.0012	0.0091	0.0138	0.0119	0.0084	0.0189	0.0055	0.001
2	rs72784767	28484922	0.88	0.168925028033099	0.93	0.117127898734063	0.00508507063551444	0.228860641011915	0.0018	0.0012	0.0249	0.1665	0.0036	0.1673	0.1985	0.0055	8e-04	0.0105	0.0048	0.0138	0.0011	0.0061	0.0171	0.1424	0.1583	7e-04	0.0012	0.0091	0.0138	0.0119	0.0084	0.0189	0.0055	0.001
2	rs113736842	28531731	0.89	0.145699762692903	0.93	0.117127898734063	0.081739896950294	0.0783131756730499	0.0022	0.0021	0.0267	0.1654	0.0036	0.1633	0.191	0.0057	0.0016	0.012	0.0041	0.0141	0.0034	0.0054	0.0179	0.1417	0.1584	9e-04	0.0028	0.0095	0.0152	0.0129	0.0092	0.0187	0.0049	0.0021
2	rs1038693	28532309	0.89	0.145699762692903	0.93	0.117127898734063	0.0806113574766713	0.0783868612179857	0.0022	0.0021	0.0267	0.1654	0.0036	0.1633	0.191	0.0057	0.0016	0.012	0.0041	0.0141	0.0034	0.0054	0.0179	0.1417	0.1584	9e-04	0.0028	0.0095	0.0152	0.0129	0.0092	0.0187	0.0049	0.0021
2	rs17739364	28535702	0.89	0.145699762692903	0.93	0.117127898734063	0.0927695933241728	0.118320283111515	0.0022	0.0021	0.0267	0.1651	0.0036	0.1633	0.1908	0.0057	0.0016	0.0121	0.0041	0.0141	0.0034	0.0054	0.018	0.1416	0.1584	9e-04	0.0028	0.0096	0.0153	0.0129	0.0093	0.0187	0.005	0.0021
2	rs11902458	28539877	0.89	0.145699762692903	0.93	0.117127898734063	0.0922300202810348	0.0753165075465166	0.0022	0.0022	0.0268	0.164	0.0038	0.1633	0.1903	0.0057	0.0017	0.0122	0.0042	0.014	0.0037	0.0052	0.0181	0.1414	0.1586	0.001	0.003	0.0097	0.0156	0.0129	0.0094	0.0189	0.005	0.0022
2	rs11694858	28540144	0.89	0.145699762692903	0.93	0.117127898734063	0.0917412228024995	0.0739440968086657	0.0022	0.0022	0.0268	0.1638	0.0038	0.1634	0.1901	0.0057	0.0017	0.0122	0.0042	0.014	0.0036	0.0052	0.0181	0.1414	0.1589	0.001	0.003	0.0097	0.0157	0.0129	0.0094	0.0189	0.0051	0.0022
2	rs2279475	28545109	0.89	0.145699762692903	0.93	0.117127898734063	0.0721933933093404	0.109608712564774	0.0022	0.0022	0.0271	0.1639	0.0039	0.1621	0.1901	0.0057	0.0017	0.012	0.0042	0.014	0.0038	0.0052	0.0182	0.1413	0.1589	0.001	0.0027	0.0098	0.0157	0.0133	0.0095	0.0189	0.0052	0.0021
2	rs112771813	28545188	0.89	0.145699762692903	0.93	0.117127898734063	0.0724867489802085	0.110620385079525	0.0022	0.0022	0.0271	0.1639	0.0039	0.1621	0.1901	0.0057	0.0017	0.012	0.0042	0.014	0.0038	0.0052	0.0182	0.1413	0.1589	0.001	0.0027	0.0098	0.0157	0.0133	0.0095	0.0189	0.0052	0.0021
2	rs79870961	28546682	0.89	0.145699762692903	0.93	0.117127898734063	0.0724238220316892	0.11011410358038	0.0022	0.0022	0.0271	0.1639	0.0039	0.1621	0.1902	0.0057	0.0017	0.012	0.0042	0.014	0.0038	0.0052	0.0181	0.1413	0.1589	0.001	0.0027	0.0098	0.0157	0.0133	0.0095	0.0189	0.0052	0.0021
2	rs2005181	28549757	0.89	0.145699762692903	0.94	0.100733208212114	0.0700998791307152	0.111889973197969	0.0022	0.0022	0.0271	0.1639	0.0039	0.1621	0.1902	0.0057	0.0017	0.012	0.0042	0.0141	0.0038	0.0052	0.0181	0.1412	0.159	0.001	0.0027	0.0098	0.0158	0.0133	0.0095	0.0189	0.0052	0.0021
2	rs55977836	28561758	0.89	0.145699762692903	0.94	0.100733208212114	0.0819441025529894	0.137581629944986	0.0022	0.0022	0.0271	0.164	0.0039	0.1616	0.1898	0.0057	0.0018	0.012	0.0043	0.014	0.004	0.0052	0.018	0.1412	0.159	0.001	0.0027	0.0098	0.0159	0.0134	0.0095	0.019	0.0053	0.0022
2	rs76162041	28567666	0.89	0.145699762692903	0.94	0.100733208212114	0.111644600647347	0.240647261244145	0.0022	0.0022	0.0276	0.1637	0.0039	0.1616	0.1892	0.0057	0.0018	0.0121	0.0044	0.014	0.0041	0.0052	0.0179	0.1405	0.159	0.001	0.0025	0.0098	0.0159	0.0139	0.0096	0.019	0.0055	0.0021
2	rs884439	28570538	0.89	0.145699762692903	0.93	0.117127898734063	0.113725023757858	0.240314210332583	0.0022	0.0022	0.0278	0.1636	0.0039	0.1616	0.189	0.0057	0.0018	0.0121	0.0045	0.014	0.0041	0.0052	0.0178	0.1403	0.159	0.001	0.0024	0.0098	0.0159	0.0141	0.0096	0.019	0.0055	0.0021
2	rs62141096	28570963	0.9	0.124917206299546	0.92	0.135444945858012	0.137210299781596	0.267643825487871	0.0022	0.0022	0.0278	0.1636	0.0039	0.1618	0.1892	0.0057	0.0018	0.0121	0.0045	0.014	0.0041	0.0052	0.0178	0.1401	0.159	9e-04	0.0024	0.0098	0.0159	0.0141	0.0096	0.019	0.0055	0.0021
2	rs114830597	28582803	0.9	0.124917206299546	0.92	0.135444945858012	0.174997366974762	0.494193765148481	0.0022	0.0022	0.0275	0.1637	0.0039	0.1611	0.1896	0.0056	0.002	0.0118	0.0045	0.0137	0.0043	0.0051	0.0178	0.1395	0.1602	9e-04	0.0025	0.0098	0.0158	0.0141	0.0095	0.0191	0.0055	0.0021
2	rs75046904	28582970	0.9	0.124917206299546	0.92	0.135444945858012	0.176698598661431	0.505155116280496	0.0022	0.0022	0.0274	0.1637	0.0039	0.161	0.1897	0.0056	0.002	0.0118	0.0045	0.0137	0.0043	0.0051	0.0178	0.1394	0.1603	9e-04	0.0026	0.0099	0.0158	0.0141	0.0095	0.0191	0.0055	0.002
2	rs7602568	28584315	0.91	0.106429816649543	0.92	0.135444945858012	0.150886551024778	0.491599493829104	0.0022	0.0023	0.0273	0.1638	0.004	0.1607	0.1899	0.0056	0.0021	0.0117	0.0045	0.0136	0.0043	0.0051	0.0178	0.1391	0.1609	9e-04	0.0024	0.0099	0.0158	0.0141	0.0095	0.0191	0.0056	0.002
2	rs115444165	28587252	0.91	0.106429816649543	0.92	0.135444945858012	0.203085937139966	0.574713192827903	0.0022	0.0023	0.0273	0.1636	0.004	0.1605	0.1899	0.0056	0.0021	0.0118	0.0045	0.0135	0.0043	0.0052	0.0177	0.1388	0.1612	9e-04	0.0022	0.01	0.0159	0.014	0.0097	0.0192	0.0056	0.002
2	rs11127147	28588856	0.91	0.106429816649543	0.92	0.135444945858012	0.202065333848041	0.546511907915759	0.0022	0.0023	0.0274	0.1635	0.004	0.1605	0.19	0.0056	0.0021	0.0118	0.0045	0.0135	0.0043	0.0052	0.0177	0.1388	0.1612	0.001	0.0022	0.01	0.0159	0.014	0.0097	0.0192	0.0056	0.002
2	rs58751392	28591295	0.91	0.106429816649543	0.92	0.135444945858012	0.258000563536787	0.598521916001132	0.0022	0.0023	0.0274	0.1635	0.0039	0.1603	0.1899	0.0056	0.0021	0.0119	0.0046	0.0134	0.0043	0.0052	0.0176	0.1385	0.1613	9e-04	0.0021	0.01	0.016	0.014	0.0097	0.0192	0.0057	0.002
2	rs12714232	28597305	0.91	0.106429816649543	0.89	0.20310604818777	0.295087207932829	0.553670162121032	0.0022	0.0024	0.0275	0.1634	0.0039	0.1597	0.1898	0.0056	0.0021	0.012	0.0049	0.0132	0.0044	0.0053	0.0176	0.138	0.1615	0.001	0.0021	0.0103	0.0162	0.014	0.0099	0.0193	0.0057	0.0021
2	rs13015562	28599765	0.94	0.0632155594214646	0.87	0.259919603286658	0.246250905481147	0.542172066832104	0.0022	0.002	0.0267	0.1636	0.0041	0.1591	0.1901	0.0055	0.0021	0.0122	0.0048	0.0124	0.0041	0.0048	0.0179	0.1369	0.1623	0.0012	0.0023	0.0113	0.0169	0.0144	0.0099	0.0188	0.0059	0.0024
2	rs931948	28600239	0.94	0.0632155594214646	0.87	0.259919603286658	0.213128904920867	0.426083220514208	0.0023	0.002	0.0264	0.1634	0.0042	0.1591	0.19	0.0055	0.0021	0.0123	0.0048	0.0123	0.0041	0.0048	0.0179	0.1364	0.1627	0.0012	0.0023	0.0114	0.0171	0.0145	0.01	0.0188	0.0059	0.0024
2	rs28704166	28602951	0.93	0.0757334056000413	0.87	0.259919603286658	0.169844429044778	0.526981163033203	0.0024	0.0021	0.0257	0.1635	0.0045	0.161	0.1932	0.0055	0.0024	0.0123	0.0046	0.0107	0.0032	0.0046	0.0168	0.1332	0.1635	0.0012	0.0021	0.0122	0.018	0.0149	0.0102	0.0184	0.0055	0.0022
2	rs62143060	28610075	0.93	0.0757334056000413	0.87	0.259919603286658	0.0862141497850172	0.308621369479292	0.0024	0.0023	0.0257	0.1633	0.0045	0.1608	0.1934	0.0057	0.0024	0.0122	0.0046	0.0107	0.0034	0.0046	0.0167	0.1329	0.1633	0.0013	0.0022	0.0122	0.018	0.0149	0.0103	0.0183	0.0055	0.0023
2	rs17006817	28610574	0.93	0.0757334056000413	0.87	0.259919603286658	0.0761540647765625	0.263634257156955	0.0024	0.0023	0.0257	0.1633	0.0045	0.1608	0.1935	0.0057	0.0024	0.0122	0.0046	0.0107	0.0034	0.0046	0.0167	0.1329	0.1633	0.0013	0.0022	0.0123	0.018	0.0149	0.0103	0.0183	0.0055	0.0023
2	rs10176110	28610627	0.93	0.0757334056000413	0.87	0.259919603286658	0.0737527456120108	0.264663487611455	0.0024	0.0023	0.0257	0.1633	0.0045	0.1609	0.1936	0.0057	0.0024	0.0122	0.0046	0.0106	0.0034	0.0046	0.0165	0.1332	0.1634	0.0013	0.0022	0.0123	0.018	0.0149	0.0103	0.0183	0.0055	0.0023
2	rs62143061	28617932	0.93	0.0757334056000413	0.86	0.29215087580064	0.0877473824099218	0.265579407875778	0.0025	0.0023	0.0256	0.1638	0.0045	0.1604	0.1941	0.0057	0.0024	0.0122	0.0046	0.0104	0.0033	0.0045	0.0165	0.1329	0.1637	0.0013	0.0022	0.0123	0.0178	0.0149	0.0103	0.0183	0.0055	0.0024
2	rs4617998	28623047	0.93	0.0757334056000413	0.85	0.32706018639722	0.0741140309436154	0.252621592306637	0.0025	0.0023	0.0255	0.1642	0.0045	0.16	0.1945	0.0056	0.0024	0.0122	0.0046	0.0102	0.0033	0.0045	0.0165	0.1327	0.1638	0.0013	0.0022	0.0123	0.0177	0.0148	0.0103	0.0183	0.0055	0.0024
2	rs11127150	28627629	0.94	0.0632155594214646	0.86	0.29215087580064	0.0433317674600799	0.295515270054933	0.0025	0.0023	0.0255	0.1643	0.0045	0.1596	0.1941	0.0059	0.0024	0.0121	0.0046	0.0101	0.0033	0.0045	0.0165	0.1322	0.1643	0.0017	0.0022	0.0123	0.0177	0.0148	0.0102	0.0186	0.0055	0.0024
2	rs10495765	28628696	0.94	0.0632155594214646	0.86	0.29215087580064	0.0466929228477814	0.350546110054238	0.0025	0.0023	0.0255	0.1643	0.0045	0.1596	0.1941	0.0059	0.0024	0.0121	0.0046	0.0101	0.0033	0.0045	0.0165	0.1322	0.1644	0.0017	0.0022	0.0123	0.0177	0.0148	0.0102	0.0186	0.0055	0.0024
2	rs115586255	28630765	0.94	0.0632155594214646	0.87	0.259919603286658	0.0475759169385664	0.364062267821493	0.0025	0.0023	0.0255	0.1643	0.0045	0.1596	0.1941	0.0059	0.0024	0.0121	0.0046	0.0101	0.0032	0.0045	0.0165	0.1322	0.1644	0.0017	0.0022	0.0123	0.0177	0.0148	0.0102	0.0185	0.0055	0.0024
2	rs931949	28632191	0.94	0.0632155594214646	0.87	0.259919603286658	0.0474807737726241	0.375816559261941	0.0025	0.0023	0.0255	0.1644	0.0045	0.1596	0.1941	0.0059	0.0024	0.0121	0.0046	0.0101	0.0032	0.0044	0.0165	0.1322	0.1644	0.0017	0.0022	0.0123	0.0177	0.0148	0.0102	0.0185	0.0055	0.0024
2	rs6547853	28646801	0.93	0.0757334056000413	0.87	0.259919603286658	0.0264690778489031	0.276182711614721	0.0025	0.0022	0.0256	0.1648	0.0046	0.16	0.1941	0.006	0.0026	0.012	0.0045	0.0098	0.003	0.0044	0.0166	0.1321	0.1649	0.0021	0.0022	0.0123	0.017	0.0148	0.01	0.0185	0.0056	0.0024
2	rs10210970	28646847	0.93	0.0757334056000413	0.87	0.259919603286658	0.025192929576078	0.259188771051762	0.0025	0.0022	0.0256	0.1649	0.0046	0.16	0.1941	0.006	0.0026	0.012	0.0045	0.0098	0.003	0.0044	0.0166	0.1321	0.1649	0.0021	0.0022	0.0123	0.017	0.0148	0.01	0.0185	0.0056	0.0024
2	rs116005600	28649424	0.93	0.0757334056000413	0.87	0.259919603286658	0.0352848126666353	0.337916585079668	0.0025	0.0021	0.0255	0.1653	0.0047	0.1602	0.1944	0.006	0.0027	0.0116	0.0044	0.0092	0.0028	0.0044	0.0161	0.1325	0.1662	0.0022	0.0021	0.0121	0.0166	0.0146	0.0097	0.0185	0.0055	0.0025
2	rs4666076	28652529	0.92	0.0900864543555373	0.87	0.259919603286658	0.0289550784809716	0.382179258775085	0.0025	0.0021	0.0255	0.1654	0.0047	0.1602	0.1945	0.006	0.0027	0.0115	0.0043	0.0091	0.0028	0.0044	0.016	0.1326	0.1665	0.0022	0.0021	0.0121	0.0165	0.0146	0.0096	0.0185	0.0054	0.0026
2	rs78709905	28657698	0.92	0.0900864543555373	0.87	0.259919603286658	0.0290113779840616	0.402349499747689	0.0025	0.0021	0.0255	0.1654	0.0049	0.1601	0.1946	0.006	0.0027	0.0115	0.0042	0.0091	0.0028	0.0044	0.016	0.1326	0.1665	0.0022	0.0021	0.012	0.0165	0.0147	0.0096	0.0187	0.0054	0.0026
2	rs12987346	28659489	0.92	0.0900864543555373	0.87	0.259919603286658	0.023260744106567	0.304791118788898	0.0025	0.0021	0.0255	0.1654	0.005	0.1601	0.1946	0.006	0.0027	0.0115	0.0041	0.0091	0.0028	0.0044	0.016	0.1326	0.1662	0.0022	0.0021	0.0119	0.0165	0.0148	0.0096	0.0189	0.0053	0.0026
2	rs62139588	28659534	0.92	0.0900864543555373	0.86	0.29215087580064	0.0230400801424041	0.298597630910334	0.0025	0.0021	0.0255	0.1654	0.005	0.1601	0.1946	0.006	0.0027	0.0115	0.0041	0.0091	0.0028	0.0044	0.016	0.1326	0.1662	0.0022	0.0021	0.0119	0.0165	0.0148	0.0096	0.0189	0.0053	0.0026
2	rs11674085	28659842	0.92	0.0900864543555373	0.86	0.29215087580064	0.0231166614802615	0.278039810743742	0.0025	0.0021	0.0255	0.1654	0.005	0.16	0.1945	0.006	0.0027	0.0114	0.0041	0.0091	0.0028	0.0044	0.016	0.1326	0.1662	0.0022	0.0021	0.012	0.0167	0.0148	0.0096	0.0188	0.0053	0.0027
2	rs2940801	28668107	0.92	0.0900864543555373	0.86	0.29215087580064	0.0334825003688612	0.352539271943987	0.0025	0.0021	0.0255	0.1657	0.0051	0.161	0.1949	0.0059	0.0028	0.0113	0.0043	0.0086	0.003	0.0045	0.0154	0.1317	0.1669	0.0022	0.0021	0.0117	0.016	0.0147	0.0095	0.0188	0.0056	0.0027
2	rs2940797	28670404	0.92	0.0900864543555373	0.86	0.29215087580064	0.0316136291750667	0.376324473020099	0.0026	0.0021	0.025	0.1659	0.0052	0.1603	0.1946	0.0061	0.0028	0.0113	0.0045	0.0086	0.0029	0.0047	0.0154	0.1317	0.1671	0.0022	0.0021	0.0117	0.0161	0.0148	0.0096	0.0192	0.0056	0.0027
2	rs114258757	28670491	0.92	0.0900864543555373	0.86	0.29215087580064	0.0332339252154273	0.400926996813227	0.0026	0.0021	0.025	0.1658	0.0052	0.1603	0.1946	0.0061	0.0028	0.0113	0.0045	0.0086	0.0029	0.0047	0.0154	0.1317	0.1671	0.0022	0.0021	0.0117	0.0161	0.0148	0.0096	0.0192	0.0056	0.0027
2	rs35130773	28671677	0.93	0.0757334056000413	0.86	0.29215087580064	0.0527367267292328	0.452313668362595	0.0025	0.002	0.0248	0.1654	0.0053	0.1611	0.195	0.0062	0.0028	0.0111	0.0045	0.0084	0.0029	0.0047	0.0149	0.1313	0.1676	0.0022	0.0021	0.0117	0.0159	0.0146	0.0094	0.0194	0.0057	0.0027
2	rs72778719	28672112	0.93	0.0757334056000413	0.85	0.32706018639722	0.0469912537044211	0.383072416048527	0.0025	0.002	0.0247	0.165	0.0053	0.1616	0.1952	0.0063	0.0028	0.011	0.0045	0.0083	0.0028	0.0047	0.0147	0.1311	0.1678	0.0023	0.0022	0.0116	0.0158	0.0145	0.0093	0.0196	0.0058	0.0027
2	rs59537171	28673612	0.92	0.0900864543555373	0.85	0.32706018639722	0.0376244132734454	0.282232227848496	0.0024	0.0019	0.0243	0.1635	0.0056	0.1633	0.196	0.0068	0.0029	0.0107	0.0046	0.0079	0.0027	0.0048	0.0139	0.1302	0.1687	0.0023	0.0023	0.0116	0.0154	0.0142	0.0089	0.0206	0.0062	0.0027
2	rs12614105	28675125	0.91	0.106429816649543	0.85	0.32706018639722	0.0451133123174053	0.196762943231007	0.0023	0.0018	0.024	0.1635	0.0056	0.1647	0.1969	0.0068	0.0026	0.0107	0.0047	0.0076	0.0025	0.0048	0.0127	0.1303	0.1687	0.0023	0.0021	0.0117	0.0152	0.0136	0.0087	0.021	0.007	0.0026
2	rs112411280	28678625	0.89	0.145699762692903	0.85	0.32706018639722	0.124218105533415	0.0522603661538832	0.0022	0.0017	0.024	0.1649	0.0057	0.1644	0.198	0.0072	0.0024	0.01	0.0048	0.0074	0.0021	0.0047	0.0119	0.1294	0.17	0.0022	0.0021	0.0121	0.0144	0.0125	0.0081	0.0228	0.0075	0.0025
2	rs62139594	28679075	0.89	0.145699762692903	0.85	0.32706018639722	0.11878610736905	0.0376497319331848	0.0022	0.0017	0.024	0.1649	0.0057	0.1644	0.198	0.0072	0.0024	0.0099	0.0048	0.0074	0.0021	0.0047	0.0119	0.1294	0.17	0.0022	0.0021	0.0121	0.0144	0.0125	0.0081	0.0228	0.0075	0.0025
2	rs116003305	28679478	0.89	0.145699762692903	0.85	0.32706018639722	0.118958096539025	0.0383509435708614	0.0022	0.0017	0.024	0.1649	0.0057	0.1644	0.198	0.0072	0.0024	0.0099	0.0048	0.0074	0.0021	0.0047	0.0119	0.1294	0.17	0.0022	0.0021	0.0121	0.0144	0.0125	0.0081	0.0228	0.0075	0.0025
2	rs34590437	28688516	0.89	0.145699762692903	0.85	0.32706018639722	0.105465086008168	0.0150760480584709	0.0022	0.0017	0.0239	0.1652	0.0057	0.1641	0.1982	0.0073	0.0024	0.0101	0.0048	0.0075	0.0021	0.0046	0.0118	0.1295	0.1702	0.0022	0.0021	0.0121	0.014	0.0124	0.0083	0.0228	0.0075	0.0025
2	rs11885668	28688520	0.89	0.145699762692903	0.85	0.32706018639722	0.105465086008168	0.0150760480584709	0.0022	0.0017	0.0239	0.1652	0.0057	0.1641	0.1982	0.0073	0.0024	0.0101	0.0048	0.0075	0.0021	0.0046	0.0118	0.1295	0.1702	0.0022	0.0021	0.0121	0.014	0.0124	0.0083	0.0228	0.0075	0.0025
2	rs7572896	28688564	0.89	0.145699762692903	0.85	0.32706018639722	0.10522562097957	0.0146279588085182	0.0022	0.0017	0.0239	0.1652	0.0057	0.1641	0.1982	0.0073	0.0024	0.0101	0.0048	0.0075	0.0021	0.0046	0.0118	0.1295	0.1702	0.0022	0.0021	0.0121	0.014	0.0124	0.0083	0.0228	0.0075	0.0025
2	rs79797929	28703171	0.89	0.145699762692903	0.83	0.405269641990714	0.127632329411115	0.0314078799091107	0.0021	0.0016	0.0236	0.1663	0.0051	0.1644	0.1989	0.0069	0.0024	0.0098	0.0047	0.0074	0.0021	0.0046	0.0117	0.1313	0.171	0.0022	0.0021	0.0115	0.013	0.012	0.008	0.0226	0.0076	0.0024
2	rs67196890	28703983	0.89	0.145699762692903	0.82	0.448736318624531	0.124218105533415	0.0203641594591037	0.0021	0.0016	0.0236	0.1661	0.0051	0.1644	0.1989	0.0069	0.0024	0.0098	0.0047	0.0073	0.0021	0.0046	0.012	0.1312	0.1711	0.0022	0.0021	0.0114	0.0129	0.012	0.008	0.0226	0.0077	0.0024
2	rs77008095	28708480	0.89	0.145699762692903	0.82	0.448736318624531	0.128742778476855	0.0185919817495896	0.002	0.0015	0.0236	0.1662	0.0051	0.1644	0.199	0.0069	0.0024	0.0097	0.0047	0.0073	0.0021	0.0046	0.012	0.1314	0.1711	0.0022	0.0021	0.0114	0.0128	0.012	0.008	0.0226	0.0077	0.0023
2	rs75651974	28727147	0.89	0.145699762692903	0.82	0.448736318624531	0.124277003201083	0.012647474144019	0.002	0.0015	0.0236	0.1664	0.005	0.1645	0.1994	0.0069	0.0023	0.0097	0.0047	0.0073	0.002	0.0046	0.012	0.1317	0.171	0.0022	0.002	0.0114	0.0127	0.0119	0.008	0.0225	0.0077	0.0023
2	rs72860565	28727162	0.89	0.145699762692903	0.82	0.448736318624531	0.124277003201083	0.0126792967297635	0.002	0.0015	0.0236	0.1664	0.005	0.1645	0.1994	0.0069	0.0023	0.0097	0.0047	0.0073	0.002	0.0046	0.012	0.1317	0.171	0.0022	0.002	0.0114	0.0127	0.0119	0.008	0.0225	0.0077	0.0023
2	rs55961670	28728679	0.89	0.145699762692903	0.82	0.448736318624531	0.124512763716078	0.0131614704382217	0.002	0.0015	0.0236	0.1664	0.005	0.1645	0.1994	0.0069	0.0023	0.0097	0.0047	0.0073	0.002	0.0046	0.012	0.1317	0.171	0.0022	0.002	0.0114	0.0127	0.0119	0.008	0.0225	0.0077	0.0023
2	rs6748067	28735509	0.89	0.145699762692903	0.82	0.448736318624531	0.131925809108804	0.024889802270672	0.002	0.0015	0.0235	0.1665	0.0049	0.1647	0.1993	0.0068	0.0023	0.0096	0.0047	0.0073	0.0022	0.0046	0.012	0.1315	0.1712	0.0022	0.002	0.0112	0.0125	0.0119	0.0079	0.0227	0.0077	0.0023
2	rs4233725	28737613	0.89	0.145699762692903	0.82	0.448736318624531	0.171017407954431	0.0425666138932517	0.0021	0.0015	0.0235	0.1675	0.0046	0.1653	0.2	0.0067	0.0023	0.0093	0.0044	0.0073	0.0022	0.0043	0.0116	0.132	0.1712	0.0022	0.0021	0.0111	0.0125	0.0115	0.0075	0.0223	0.0074	0.0024
2	rs77972507	28738614	0.89	0.145699762692903	0.82	0.448736318624531	0.149665106572002	0.0917086021624525	0.0022	0.0015	0.0235	0.1692	0.0042	0.1664	0.2012	0.0066	0.0024	0.0089	0.004	0.0074	0.0022	0.0039	0.0111	0.1327	0.1712	0.0022	0.0022	0.0107	0.0124	0.0109	0.0071	0.0217	0.0069	0.0025
2	rs72786881	28742085	0.89	0.145699762692903	0.82	0.448736318624531	0.0840041286594592	0.0961462615445758	0.0023	0.0017	0.0234	0.1707	0.0038	0.1662	0.2025	0.0065	0.0024	0.0086	0.0037	0.0077	0.0022	0.0035	0.0104	0.1331	0.1712	0.0022	0.0023	0.0104	0.0129	0.0105	0.0068	0.0216	0.0057	0.0026
2	rs72786884	28744024	0.89	0.145699762692903	0.82	0.448736318624531	0.08221688433069	0.0875085750450613	0.0024	0.0018	0.0234	0.1709	0.0038	0.1661	0.2024	0.0065	0.0024	0.0086	0.0037	0.0077	0.0022	0.0035	0.0104	0.1331	0.1713	0.0022	0.0024	0.0104	0.013	0.0104	0.0068	0.0216	0.0057	0.0026
2	rs115964165	28745686	0.89	0.145699762692903	0.82	0.448736318624531	0.0870140047476751	0.0972685559221052	0.0024	0.0018	0.0234	0.171	0.0038	0.1662	0.202	0.0066	0.0023	0.0086	0.0037	0.0076	0.0022	0.0035	0.0104	0.1331	0.1713	0.0023	0.0024	0.0104	0.013	0.0104	0.0068	0.0216	0.0057	0.0026
2	rs72792970	28748838	0.89	0.145699762692903	0.82	0.448736318624531	0.0984533643874349	0.112484340870142	0.0024	0.0018	0.0233	0.1712	0.0038	0.1665	0.2012	0.0066	0.0023	0.0086	0.0037	0.0076	0.0022	0.0035	0.0105	0.1331	0.1715	0.0023	0.0025	0.0104	0.0132	0.0103	0.0068	0.0218	0.0057	0.0026
2	rs72792976	28749920	0.89	0.145699762692903	0.82	0.448736318624531	0.101674174454337	0.114616867058012	0.0024	0.0018	0.0233	0.1713	0.0038	0.1665	0.201	0.0066	0.0023	0.0086	0.0037	0.0076	0.0022	0.0035	0.0105	0.1331	0.1715	0.0023	0.0025	0.0104	0.0132	0.0102	0.0068	0.0218	0.0057	0.0026
2	rs4432404	28752348	0.89	0.145699762692903	0.82	0.448736318624531	0.107878355497541	0.154146153780575	0.0024	0.0018	0.0232	0.1715	0.0038	0.1665	0.2009	0.0066	0.0023	0.0085	0.0037	0.0076	0.0022	0.0035	0.0105	0.1331	0.1715	0.0023	0.0025	0.0103	0.0132	0.0102	0.0068	0.0218	0.0057	0.0026
2	rs13029005	28758427	0.89	0.145699762692903	0.82	0.448736318624531	0.0992460821205112	0.164776365116325	0.0023	0.0019	0.0231	0.172	0.0038	0.1666	0.2008	0.0067	0.0023	0.0084	0.0037	0.0075	0.0022	0.0036	0.0105	0.1331	0.1714	0.0024	0.0025	0.0103	0.0134	0.01	0.0068	0.0217	0.0056	0.0026
2	rs114004001	28758828	0.89	0.145699762692903	0.82	0.448736318624531	0.0934098333480829	0.171372673444285	0.0023	0.0019	0.023	0.1722	0.0038	0.1667	0.2006	0.0068	0.0023	0.0084	0.0037	0.0076	0.0021	0.0037	0.0105	0.1331	0.1712	0.0024	0.0025	0.0102	0.0134	0.0099	0.0068	0.0217	0.0057	0.0026
2	rs7597748	28760564	0.89	0.145699762692903	0.82	0.448736318624531	0.0872501508224869	0.186156916101029	0.0023	0.0019	0.0229	0.1726	0.0038	0.1668	0.2004	0.0069	0.0023	0.0084	0.0038	0.0077	0.0021	0.0039	0.0105	0.133	0.171	0.0025	0.0025	0.0102	0.0135	0.0098	0.0068	0.0215	0.0057	0.0025
2	rs8179651	28761481	0.89	0.145699762692903	0.82	0.448736318624531	0.0840502786834366	0.180374233113658	0.0023	0.0019	0.0229	0.1727	0.0038	0.1668	0.2004	0.0069	0.0022	0.0084	0.0038	0.0077	0.0021	0.0039	0.0106	0.133	0.171	0.0025	0.0025	0.0102	0.0136	0.0098	0.0068	0.0215	0.0057	0.0025
2	rs74909147	28761524	0.89	0.145699762692903	0.82	0.448736318624531	0.0836815314697582	0.178963540689277	0.0023	0.0019	0.0229	0.1727	0.0038	0.1668	0.2004	0.0069	0.0022	0.0084	0.0038	0.0077	0.0021	0.0039	0.0106	0.133	0.171	0.0025	0.0025	0.0102	0.0136	0.0098	0.0068	0.0215	0.0057	0.0025
2	Affx-19869548	28761981	0.89	0.145699762692903	0.82	0.448736318624531	0.0810390180067436	0.165559206008324	0.0023	0.0019	0.0229	0.1727	0.0038	0.1668	0.2003	0.0069	0.0022	0.0084	0.0038	0.0077	0.0021	0.0039	0.0106	0.133	0.171	0.0025	0.0025	0.0102	0.0136	0.0097	0.0068	0.0214	0.0057	0.0025
2	rs13017378	28765524	0.88	0.168925028033099	0.82	0.448736318624531	0.0928187439580642	0.172663003498232	0.0023	0.002	0.0227	0.1729	0.0038	0.1662	0.2007	0.007	0.0024	0.0086	0.0038	0.0075	0.0021	0.0039	0.0105	0.1323	0.1713	0.0026	0.0025	0.0103	0.0136	0.0097	0.0067	0.0213	0.0057	0.0026
2	rs78306033	28767735	0.88	0.168925028033099	0.82	0.448736318624531	0.104297581976297	0.189327999728756	0.0024	0.002	0.0224	0.1733	0.0039	0.1659	0.2006	0.0071	0.0024	0.0086	0.0039	0.0074	0.0022	0.004	0.0105	0.1317	0.1718	0.0027	0.0025	0.0105	0.0137	0.0096	0.0068	0.0211	0.0057	0.0026
2	rs35358507	28768982	0.88	0.168925028033099	0.82	0.448736318624531	0.104482780888598	0.18300418311591	0.0024	0.002	0.0224	0.1733	0.0039	0.1659	0.2006	0.0071	0.0024	0.0086	0.0039	0.0074	0.0022	0.004	0.0105	0.1317	0.1718	0.0027	0.0025	0.0105	0.0137	0.0095	0.0068	0.0211	0.0057	0.0026
2	rs35527318	28769435	0.88	0.168925028033099	0.82	0.448736318624531	0.105119300632397	0.191177626640573	0.0024	0.002	0.0224	0.1735	0.0039	0.1659	0.2006	0.0071	0.0024	0.0083	0.0039	0.0074	0.0022	0.004	0.0105	0.1316	0.1719	0.0027	0.0025	0.0105	0.0137	0.0095	0.0068	0.0211	0.0057	0.0026
2	rs56183461	28776959	0.88	0.168925028033099	0.82	0.448736318624531	0.105704889299378	0.190354815795888	0.0024	0.002	0.0222	0.1737	0.0039	0.1658	0.2005	0.0072	0.0024	0.0083	0.0039	0.0074	0.0022	0.004	0.0105	0.1314	0.1721	0.0027	0.0025	0.0106	0.0137	0.0095	0.0069	0.021	0.0058	0.0026
2	rs118175241	28779089	0.88	0.168925028033099	0.82	0.448736318624531	0.104800740307376	0.221146125014922	0.0024	0.002	0.0222	0.1737	0.0039	0.1657	0.2005	0.0072	0.0024	0.0083	0.0039	0.0073	0.0022	0.004	0.0105	0.1313	0.1722	0.0028	0.0025	0.0106	0.0137	0.0094	0.0069	0.021	0.0058	0.0026
2	rs17741386	28780282	0.88	0.168925028033099	0.82	0.448736318624531	0.104456311387792	0.239094288042462	0.0024	0.002	0.0221	0.1737	0.0039	0.1657	0.2005	0.0072	0.0024	0.0084	0.0039	0.0073	0.0022	0.004	0.0105	0.1312	0.1722	0.0028	0.0025	0.0106	0.0137	0.0094	0.0069	0.021	0.0058	0.0026
2	rs55642596	28782361	0.88	0.168925028033099	0.82	0.448736318624531	0.108094508360365	0.229297815507276	0.0024	0.002	0.0221	0.1738	0.0039	0.1657	0.2005	0.0072	0.0024	0.0084	0.004	0.0073	0.0022	0.004	0.0105	0.1312	0.1722	0.0028	0.0025	0.0106	0.0137	0.0094	0.0069	0.021	0.0058	0.0026
2	rs6728960	28782985	0.88	0.168925028033099	0.82	0.448736318624531	0.105066165506093	0.231049213389563	0.0024	0.002	0.0221	0.1738	0.0039	0.1656	0.2005	0.0072	0.0024	0.0084	0.004	0.0073	0.0022	0.004	0.0105	0.1312	0.1722	0.0028	0.0025	0.0106	0.0137	0.0094	0.0069	0.021	0.0058	0.0026
2	rs116793152	28784172	0.88	0.168925028033099	0.82	0.448736318624531	0.114535801584609	0.276530625869637	0.0024	0.002	0.0221	0.1738	0.004	0.1656	0.2005	0.0072	0.0024	0.0084	0.004	0.0073	0.0022	0.004	0.0105	0.1312	0.1723	0.0028	0.0025	0.0106	0.0137	0.0094	0.0069	0.0209	0.0058	0.0026
2	rs72791655	28789115	0.88	0.168925028033099	0.82	0.448736318624531	0.116196257166488	0.502683476714649	0.0025	0.0021	0.0212	0.1744	0.0043	0.165	0.2016	0.0076	0.0023	0.0084	0.0046	0.0073	0.0022	0.0041	0.01	0.1301	0.1729	0.0029	0.0023	0.0109	0.0143	0.0089	0.0069	0.0197	0.0057	0.0025
2	rs112452311	28789988	0.88	0.168925028033099	0.82	0.448736318624531	0.108690310937515	0.458466719760697	0.0026	0.0021	0.0208	0.1747	0.0044	0.1648	0.2021	0.0078	0.0023	0.0084	0.0048	0.0074	0.0023	0.0041	0.0098	0.1297	0.1733	0.0029	0.0022	0.011	0.0145	0.0087	0.0069	0.0192	0.0057	0.0024
2	rs34787802	28790711	0.88	0.168925028033099	0.82	0.448736318624531	0.107851355232441	0.449911931592708	0.0026	0.0021	0.0204	0.175	0.0045	0.1648	0.2026	0.008	0.0023	0.0083	0.0049	0.0074	0.0023	0.0041	0.0095	0.1295	0.1735	0.0029	0.0021	0.0111	0.0146	0.0086	0.0069	0.0187	0.0055	0.0024
2	rs4666095	28791404	0.88	0.168925028033099	0.82	0.448736318624531	0.0965771481950983	0.507492265991354	0.0027	0.0023	0.0202	0.1749	0.0045	0.1645	0.2025	0.0081	0.0024	0.0081	0.0049	0.0077	0.0026	0.0041	0.0095	0.1289	0.1734	0.003	0.0021	0.0112	0.0146	0.0088	0.0068	0.0187	0.0055	0.0024
2	rs1528178	28792155	0.88	0.168925028033099	0.83	0.405269641990714	0.0750758988584313	0.468680218915107	0.0028	0.0024	0.0194	0.1748	0.0045	0.164	0.2034	0.0082	0.0025	0.0079	0.0049	0.0078	0.0028	0.004	0.0094	0.1286	0.174	0.0031	0.0021	0.0108	0.0147	0.009	0.0069	0.0185	0.0054	0.0025
2	rs72791661	28792205	0.88	0.168925028033099	0.82	0.448736318624531	0.0749471860101893	0.461148764557849	0.0028	0.0024	0.0194	0.1748	0.0045	0.1639	0.2034	0.0082	0.0025	0.0079	0.0049	0.0078	0.0028	0.004	0.0094	0.1286	0.1741	0.0031	0.0021	0.0108	0.0147	0.009	0.0069	0.0185	0.0054	0.0025
2	rs11127170	28792335	0.89	0.145699762692903	0.82	0.448736318624531	0.0690782849313488	0.413127217201754	0.0028	0.0024	0.0194	0.1749	0.0045	0.1636	0.2034	0.0082	0.0025	0.0079	0.0049	0.0078	0.0028	0.004	0.0094	0.1287	0.1742	0.0031	0.0021	0.0108	0.0148	0.009	0.0069	0.0185	0.0054	0.0025
2	rs1609257	28793349	0.89	0.145699762692903	0.82	0.448736318624531	0.0692003601892196	0.411043539350874	0.0028	0.0024	0.0192	0.1749	0.0045	0.1636	0.2035	0.0082	0.0025	0.0078	0.0049	0.0079	0.0027	0.004	0.0095	0.1285	0.1743	0.0032	0.0021	0.0109	0.0148	0.0091	0.007	0.0183	0.0054	0.0025
2	rs78966763	28794877	0.89	0.145699762692903	0.82	0.448736318624531	0.0607298806468416	0.360293182747672	0.0028	0.0024	0.019	0.1749	0.0046	0.1634	0.2034	0.0082	0.0025	0.0078	0.0049	0.008	0.0027	0.0041	0.0096	0.1285	0.1744	0.0033	0.0021	0.011	0.0148	0.0093	0.007	0.018	0.0055	0.0026
2	rs13007288	28795899	0.89	0.145699762692903	0.82	0.448736318624531	0.0576262792775011	0.341246656018996	0.0028	0.0024	0.0188	0.1749	0.0046	0.1634	0.2035	0.0082	0.0025	0.0077	0.0049	0.008	0.0027	0.0041	0.0097	0.1283	0.1745	0.0033	0.0021	0.011	0.0148	0.0094	0.007	0.0178	0.0055	0.0026
2	rs13409024	28796378	0.89	0.145699762692903	0.82	0.448736318624531	0.0751188348796026	0.394221260866929	0.0028	0.0025	0.0187	0.1749	0.0046	0.1636	0.2037	0.0082	0.0025	0.0077	0.0049	0.008	0.0027	0.0041	0.0097	0.1282	0.1745	0.0033	0.002	0.011	0.0147	0.0094	0.007	0.0175	0.0055	0.0026
2	rs80005535	28800027	0.87	0.194736090082605	0.82	0.448736318624531	0.0814228920927938	0.408572907230881	0.003	0.0026	0.0174	0.173	0.0041	0.1693	0.2046	0.0081	0.0027	0.0078	0.0051	0.0083	0.003	0.0039	0.0098	0.124	0.1772	0.0038	0.0017	0.0096	0.0144	0.0098	0.0069	0.016	0.0056	0.0026
2	rs13421347	28804276	0.86	0.223270892544248	0.82	0.448736318624531	0.0663884764418588	0.343595694495478	0.0031	0.0027	0.0171	0.1724	0.004	0.171	0.2048	0.0081	0.0027	0.0079	0.0052	0.0085	0.0031	0.0039	0.0099	0.1226	0.1779	0.004	0.0016	0.0092	0.0143	0.01	0.0069	0.0157	0.0056	0.0026
2	rs72791693	28806451	0.86	0.223270892544248	0.82	0.448736318624531	0.0637489354879445	0.337300945220623	0.0031	0.0027	0.0171	0.1724	0.004	0.171	0.2048	0.0081	0.0027	0.0079	0.0052	0.0085	0.0031	0.0039	0.0099	0.1226	0.1779	0.004	0.0016	0.0091	0.0143	0.01	0.0069	0.0157	0.0056	0.0026
2	rs79759120	28811067	0.86	0.223270892544248	0.83	0.405269641990714	0.0508381938257606	0.288556699369835	0.0031	0.0027	0.0171	0.1724	0.004	0.1711	0.2048	0.0081	0.0027	0.0079	0.0052	0.0085	0.0031	0.0039	0.0099	0.1225	0.1779	0.004	0.0016	0.0091	0.0143	0.01	0.0069	0.0156	0.0056	0.0026
2	rs13404237	28811131	0.86	0.223270892544248	0.83	0.405269641990714	0.0509212122792706	0.287147570753528	0.0031	0.0027	0.0171	0.1724	0.004	0.1711	0.2048	0.0081	0.0027	0.0079	0.0052	0.0085	0.0031	0.0039	0.0099	0.1225	0.1779	0.004	0.0016	0.0091	0.0143	0.01	0.0069	0.0156	0.0056	0.0026
2	rs2049689	28813679	0.86	0.223270892544248	0.83	0.405269641990714	0.0601896281273636	0.289732574626647	0.0031	0.0027	0.017	0.1726	0.004	0.1711	0.2047	0.0081	0.0027	0.0079	0.0052	0.0085	0.0031	0.0039	0.0099	0.1224	0.1781	0.004	0.0016	0.0094	0.0143	0.0099	0.0069	0.0155	0.0056	0.0026
2	rs11681826	28814033	0.85	0.254661707966279	0.83	0.405269641990714	0.0558934706679656	0.291499107875393	0.0029	0.0026	0.0167	0.1731	0.004	0.1711	0.2045	0.0082	0.0027	0.0079	0.0052	0.0085	0.0031	0.0039	0.0099	0.122	0.1786	0.004	0.0016	0.01	0.0143	0.0099	0.0069	0.0153	0.0055	0.0026
2	rs79817361	28817071	0.85	0.254661707966279	0.85	0.32706018639722	0.064000057662375	0.328349957995155	0.0026	0.0024	0.017	0.1744	0.0038	0.1718	0.2047	0.008	0.0026	0.0076	0.0048	0.0088	0.003	0.0038	0.0102	0.1214	0.1791	0.0039	0.0015	0.0098	0.0136	0.0103	0.0067	0.0149	0.0053	0.0025
2	rs2280732	28818367	0.84	0.289034762536342	0.85	0.32706018639722	0.0346171641043692	0.150438181088848	0.0025	0.0024	0.017	0.1748	0.0038	0.1721	0.2046	0.008	0.0026	0.0077	0.0048	0.0089	0.003	0.0038	0.0103	0.1213	0.1793	0.0039	0.0014	0.0097	0.0134	0.0104	0.0066	0.0149	0.0053	0.0025
2	rs10171628	28819603	0.84	0.289034762536342	0.85	0.32706018639722	0.0232414959255572	0.116678387763124	0.0024	0.0023	0.017	0.1767	0.0037	0.1726	0.2053	0.0078	0.0026	0.0074	0.0047	0.0091	0.003	0.0037	0.0106	0.1208	0.1798	0.0039	0.0014	0.0094	0.0128	0.0105	0.0063	0.0143	0.0053	0.0025
2	rs10194528	28819614	0.84	0.289034762536342	0.85	0.32706018639722	0.0260386971302991	0.118753801228155	0.0024	0.0023	0.0169	0.1767	0.0037	0.1726	0.2053	0.0078	0.0025	0.0074	0.0047	0.0091	0.003	0.0037	0.0102	0.1208	0.1803	0.0039	0.0014	0.0095	0.0128	0.0105	0.0063	0.0142	0.0053	0.0025
2	rs114697771	28820656	0.84	0.289034762536342	0.85	0.32706018639722	0.0166475705374516	0.103531782746475	0.0023	0.0021	0.0171	0.1769	0.0037	0.1743	0.2067	0.007	0.0022	0.0073	0.0043	0.0091	0.0029	0.0033	0.0105	0.1195	0.1822	0.0035	0.0012	0.0094	0.0126	0.0106	0.0059	0.0138	0.0051	0.0022
2	rs7573845	28821739	0.84	0.289034762536342	0.85	0.32706018639722	0.0146647529925839	0.0937586430663705	0.0023	0.0021	0.0171	0.1769	0.0037	0.1743	0.2068	0.007	0.0021	0.0073	0.0043	0.0091	0.0029	0.0033	0.0105	0.1195	0.1822	0.0035	0.0012	0.0094	0.0126	0.0106	0.0059	0.0138	0.0051	0.0022
2	rs7573949	28821832	0.84	0.289034762536342	0.85	0.32706018639722	0.0147198388236502	0.0941549343395938	0.0023	0.0021	0.0171	0.1769	0.0037	0.1743	0.2068	0.007	0.0021	0.0073	0.0043	0.0091	0.0029	0.0033	0.0105	0.1195	0.1822	0.0035	0.0012	0.0094	0.0126	0.0106	0.0059	0.0138	0.0051	0.0022
2	rs7601771	28824793	0.84	0.289034762536342	0.85	0.32706018639722	0.0149835898375724	0.0939963386278548	0.0023	0.0021	0.0171	0.1772	0.0037	0.1743	0.207	0.007	0.0021	0.0072	0.0043	0.009	0.0029	0.0033	0.0105	0.119	0.1825	0.0035	0.0012	0.0094	0.0126	0.0106	0.0059	0.0137	0.005	0.0022
2	rs11686491	28826355	0.84	0.289034762536342	0.85	0.32706018639722	0.0168371125871352	0.0943930257383542	0.0022	0.0021	0.0171	0.1774	0.0037	0.1743	0.2075	0.007	0.0021	0.0072	0.0043	0.009	0.0029	0.0033	0.0101	0.1194	0.1826	0.0035	0.0012	0.0094	0.0124	0.0106	0.0059	0.0136	0.005	0.0021
2	rs34289907	28827625	0.84	0.289034762536342	0.85	0.32706018639722	0.0175482806042296	0.0952680550137495	0.0022	0.0021	0.0171	0.1774	0.0037	0.1743	0.2075	0.007	0.0021	0.0072	0.0043	0.0089	0.0029	0.0033	0.0101	0.1194	0.1826	0.0035	0.0012	0.0094	0.0124	0.0106	0.0059	0.0136	0.005	0.0021
2	rs13019586	28827912	0.84	0.289034762536342	0.85	0.32706018639722	0.0162954810784687	0.0895210201122447	0.0023	0.002	0.0171	0.1769	0.0038	0.1743	0.2074	0.0071	0.0021	0.0072	0.0045	0.009	0.0029	0.0034	0.0101	0.1194	0.1826	0.0035	0.0012	0.0094	0.0124	0.0107	0.0059	0.0136	0.0051	0.0021
2	rs79753150	28843939	0.84	0.289034762536342	0.86	0.29215087580064	0.0231646175816232	0.103284917946136	0.0022	0.002	0.0172	0.1772	0.0036	0.1741	0.2082	0.007	0.0019	0.0071	0.0043	0.0087	0.0029	0.0032	0.01	0.1196	0.1839	0.0034	0.0011	0.0092	0.0119	0.0108	0.0059	0.0133	0.0049	0.0021
2	rs10186023	28849435	0.84	0.289034762536342	0.86	0.29215087580064	0.0258201993238255	0.108432939731538	0.0022	0.002	0.0172	0.1774	0.0036	0.174	0.2085	0.007	0.0018	0.007	0.0042	0.0085	0.0029	0.0032	0.0099	0.1198	0.1845	0.0034	0.0011	0.0091	0.0117	0.0108	0.0058	0.0132	0.0049	0.0021
2	rs2199619	28854958	0.84	0.289034762536342	0.86	0.29215087580064	0.0264268682424782	0.115645883994281	0.0022	0.0019	0.0172	0.1776	0.0035	0.1738	0.209	0.007	0.0017	0.0069	0.0042	0.0084	0.0029	0.0031	0.0099	0.1199	0.1852	0.0034	0.0011	0.009	0.0115	0.0108	0.0059	0.0131	0.0048	0.002
2	rs74701215	28854972	0.84	0.289034762536342	0.86	0.29215087580064	0.0264163233278046	0.115645883994281	0.0022	0.0019	0.0172	0.1776	0.0035	0.1738	0.209	0.007	0.0017	0.0069	0.0042	0.0084	0.0029	0.0031	0.0099	0.1199	0.1852	0.0034	0.0011	0.009	0.0115	0.0108	0.0059	0.0131	0.0048	0.002
2	rs3752899	28856220	0.84	0.289034762536342	0.86	0.29215087580064	0.0243371147249579	0.115817726184266	0.0022	0.0019	0.0172	0.1775	0.0035	0.1737	0.2091	0.007	0.0017	0.0069	0.0042	0.0083	0.0029	0.0031	0.0099	0.1199	0.1852	0.0034	0.0011	0.009	0.0114	0.0108	0.0059	0.0131	0.0048	0.0021
2	rs62129778	28859281	0.84	0.289034762536342	0.86	0.29215087580064	0.0212112854249142	0.117887364243915	0.0022	0.0019	0.0171	0.1773	0.0035	0.1738	0.2092	0.007	0.0017	0.0069	0.0041	0.0083	0.0029	0.0031	0.0099	0.12	0.1853	0.0034	0.0012	0.0089	0.0114	0.0108	0.0059	0.0131	0.0047	0.0021
2	rs67781050	28861402	0.84	0.289034762536342	0.86	0.29215087580064	0.0198737492140576	0.11927481260078	0.0021	0.0019	0.0171	0.1772	0.0035	0.1738	0.2094	0.007	0.0017	0.0069	0.0041	0.0083	0.0029	0.0031	0.0099	0.12	0.1854	0.0033	0.0012	0.0089	0.0114	0.0108	0.0059	0.0131	0.0047	0.002
2	rs72613831	28872977	0.83	0.326509998324372	0.86	0.29215087580064	0.0126270061823251	0.132304119531872	0.002	0.0019	0.017	0.1773	0.0035	0.1738	0.2101	0.007	0.0016	0.0067	0.004	0.0083	0.0029	0.0031	0.0099	0.12	0.1858	0.0031	0.0012	0.0088	0.0114	0.0109	0.0059	0.0131	0.0045	0.002
2	rs6547865	28877585	0.83	0.326509998324372	0.87	0.259919603286658	0.0108799017504315	0.129425089351059	0.0019	0.0019	0.017	0.1773	0.0035	0.1739	0.2101	0.0069	0.0016	0.0066	0.0039	0.0083	0.0029	0.0031	0.01	0.1202	0.1859	0.0031	0.0012	0.0088	0.0115	0.0108	0.0059	0.0131	0.0045	0.002
2	rs55819302	28882604	0.83	0.326509998324372	0.87	0.259919603286658	0.0110403493717272	0.129694001351637	0.0019	0.0019	0.0169	0.1774	0.0034	0.1737	0.2104	0.007	0.0016	0.007	0.0037	0.0081	0.003	0.0031	0.0099	0.12	0.1862	0.0031	0.0012	0.0087	0.0115	0.0108	0.0059	0.0129	0.0045	0.002
2	rs72782257	28886004	0.83	0.326509998324372	0.88	0.230271256315472	0.012183821896779	0.130951656068962	0.0019	0.0019	0.0168	0.1775	0.0034	0.1735	0.2106	0.0071	0.0016	0.007	0.0036	0.0081	0.003	0.0031	0.0099	0.1201	0.1863	0.0031	0.0012	0.0087	0.0115	0.0107	0.0059	0.0129	0.0045	0.002
2	rs17691570	28890617	0.83	0.326509998324372	0.88	0.230271256315472	0.0121718459846789	0.132937024043414	0.0019	0.0019	0.0168	0.1775	0.0034	0.1735	0.2106	0.0071	0.0016	0.007	0.0036	0.0081	0.003	0.0031	0.0099	0.1201	0.1863	0.0031	0.0012	0.0087	0.0115	0.0107	0.0059	0.0129	0.0045	0.002
2	rs67581841	28898933	0.84	0.289034762536342	0.89	0.20310604818777	0.014115570313201	0.142098864716705	0.0019	0.0019	0.0166	0.1782	0.0033	0.1735	0.2114	0.0071	0.0016	0.0069	0.0036	0.0081	0.003	0.0031	0.0099	0.1197	0.1863	0.0031	0.0012	0.0087	0.0114	0.0107	0.0059	0.0128	0.0042	0.0019
2	rs6737605	28901052	0.84	0.289034762536342	0.89	0.20310604818777	0.0145618785653919	0.147420018860271	0.0018	0.0019	0.0166	0.1783	0.0033	0.1736	0.2116	0.0071	0.0016	0.0069	0.0035	0.0081	0.003	0.0031	0.0099	0.1196	0.1863	0.0031	0.0012	0.0087	0.0114	0.0106	0.0059	0.0128	0.0042	0.0019
2	rs6723017	28901313	0.84	0.289034762536342	0.89	0.20310604818777	0.0130568695593322	0.140525634072531	0.0018	0.0019	0.0165	0.1789	0.0035	0.1735	0.2118	0.0071	0.0015	0.0071	0.0036	0.0081	0.003	0.0031	0.0099	0.1197	0.1855	0.0031	0.0012	0.0087	0.0114	0.0104	0.0058	0.013	0.0042	0.0019
2	rs4666115	28902004	0.84	0.289034762536342	0.89	0.20310604818777	0.0128998809411904	0.142934327898062	0.0018	0.0019	0.0165	0.1789	0.0035	0.1735	0.2118	0.0071	0.0015	0.0071	0.0036	0.0081	0.003	0.0031	0.0099	0.1197	0.1855	0.0031	0.0012	0.0087	0.0114	0.0104	0.0058	0.013	0.0042	0.0019
2	rs7586405	28906644	0.83	0.326509998324372	0.89	0.20310604818777	0.0230400801424041	0.176053579771191	0.0017	0.0019	0.017	0.1797	0.0033	0.1725	0.2122	0.0071	0.0016	0.0069	0.0031	0.0076	0.0033	0.003	0.01	0.119	0.188	0.0028	0.0011	0.0086	0.0113	0.0105	0.0057	0.0124	0.0038	0.0018
2	rs7562170	28943516	0.83	0.326509998324372	0.89	0.20310604818777	0.0179040309707071	0.19344655532836	0.0016	0.0018	0.0169	0.1806	0.0032	0.1731	0.2127	0.007	0.0015	0.0066	0.0029	0.0073	0.0033	0.0031	0.0099	0.1192	0.1878	0.0026	0.0014	0.0087	0.0115	0.0105	0.0057	0.012	0.0036	0.0018
2	rs72782298	28962637	0.83	0.326509998324372	0.89	0.20310604818777	0.0166626759611523	0.19375665675354	0.0015	0.0018	0.017	0.1806	0.0033	0.1729	0.2125	0.007	0.0015	0.0066	0.0029	0.0074	0.0033	0.0032	0.0102	0.1191	0.1879	0.0026	0.0013	0.0087	0.0115	0.0103	0.0057	0.0119	0.0036	0.0018
2	rs79226661	28970001	0.83	0.326509998324372	0.9	0.178319663885856	0.0167383541079437	0.192310956719163	0.0015	0.0018	0.017	0.1806	0.0033	0.1729	0.2125	0.007	0.0015	0.0066	0.0029	0.0074	0.0033	0.0032	0.0102	0.1191	0.1879	0.0026	0.0013	0.0087	0.0115	0.0103	0.0057	0.0119	0.0036	0.0018
2	rs78554205	28980247	0.83	0.326509998324372	0.91	0.155803491158275	0.0172984699091847	0.193653270935827	0.0015	0.0018	0.0171	0.1807	0.0033	0.1729	0.2124	0.007	0.0015	0.0066	0.0029	0.0073	0.0033	0.0032	0.0105	0.119	0.1879	0.0025	0.0013	0.0087	0.0115	0.0103	0.0057	0.0118	0.0036	0.0018
2	rs1471425	28984418	0.83	0.326509998324372	0.91	0.155803491158275	0.0170282337229356	0.194687968510382	0.0015	0.0018	0.0172	0.1808	0.0033	0.1729	0.2124	0.007	0.0015	0.0066	0.0029	0.0073	0.0032	0.0032	0.0106	0.1189	0.1879	0.0025	0.0013	0.0087	0.0115	0.0103	0.0057	0.0117	0.0036	0.0018
2	rs72784012	28991271	0.83	0.326509998324372	0.91	0.155803491158275	0.0126024148889927	0.197907337250839	0.0016	0.0018	0.0172	0.1808	0.0033	0.1729	0.2123	0.007	0.0015	0.0066	0.0029	0.0073	0.0032	0.0032	0.0106	0.1189	0.1877	0.0025	0.0016	0.0087	0.0116	0.0103	0.0057	0.0117	0.0036	0.0018
2	rs10188412	29000287	0.83	0.326509998324372	0.91	0.155803491158275	0.0107157755464391	0.210003689127119	0.0017	0.0018	0.0173	0.1811	0.0033	0.1729	0.2122	0.007	0.0015	0.0066	0.0028	0.0073	0.0032	0.0032	0.0106	0.1189	0.1874	0.0025	0.0016	0.0087	0.0116	0.0103	0.0058	0.0117	0.0036	0.0018
2	Affx-19872704	29001691	0.83	0.326509998324372	0.91	0.155803491158275	0.0107321036804762	0.213305102836358	0.0017	0.0018	0.0174	0.1811	0.0033	0.1728	0.2121	0.007	0.0015	0.0066	0.0028	0.0073	0.0032	0.0032	0.0106	0.1189	0.1873	0.0025	0.0017	0.0087	0.0116	0.0103	0.0058	0.0117	0.0036	0.0018
2	rs17743079	29001991	0.83	0.326509998324372	0.91	0.155803491158275	0.00975468359098998	0.208094585573697	0.0017	0.0018	0.0167	0.1812	0.0037	0.1728	0.212	0.0074	0.0015	0.0065	0.003	0.0073	0.0032	0.0033	0.0105	0.1189	0.1872	0.0025	0.0017	0.0087	0.0116	0.0102	0.0058	0.0116	0.0036	0.0018
2	rs75891656	29003451	0.83	0.326509998324372	0.91	0.155803491158275	0.0101559967330806	0.209472802260954	0.0017	0.0018	0.0166	0.1814	0.0037	0.1728	0.2121	0.0074	0.0015	0.0065	0.003	0.0072	0.0032	0.0032	0.0104	0.1189	0.1872	0.0025	0.0017	0.0087	0.0116	0.0102	0.0058	0.0116	0.0036	0.0018
2	rs6730321	29004299	0.83	0.326509998324372	0.91	0.155803491158275	0.0101612214928891	0.209897476102261	0.0017	0.0018	0.0166	0.1814	0.0037	0.1729	0.2121	0.0074	0.0015	0.0065	0.003	0.0072	0.0032	0.0032	0.0104	0.1189	0.1872	0.0025	0.0017	0.0087	0.0116	0.0102	0.0058	0.0116	0.0036	0.0017
2	rs10182825	29011087	0.83	0.326509998324372	0.91	0.155803491158275	0.0111857066020311	0.209791280897878	0.0017	0.0018	0.0167	0.1815	0.0037	0.1729	0.2122	0.0074	0.0015	0.0066	0.003	0.0072	0.0031	0.0029	0.0104	0.119	0.1872	0.0026	0.0017	0.0087	0.0115	0.0102	0.0058	0.0117	0.0037	0.0017
2	rs6547882	29037001	0.83	0.326509998324372	0.92	0.135444945858012	0.0147060530328802	0.199262679447104	0.0017	0.0018	0.0166	0.182	0.0037	0.1726	0.2121	0.0077	0.0015	0.0065	0.003	0.0072	0.0031	0.0028	0.0105	0.1187	0.1871	0.0025	0.0016	0.0087	0.0116	0.0101	0.0058	0.0117	0.0037	0.0017
2	rs10184527	29064981	0.83	0.326509998324372	0.92	0.135444945858012	0.0135753013571748	0.192414099329676	0.0017	0.0018	0.0167	0.1817	0.0037	0.1725	0.2123	0.0077	0.0015	0.0065	0.003	0.0072	0.0031	0.0029	0.0105	0.1187	0.187	0.0025	0.0016	0.0087	0.0116	0.0102	0.0058	0.0117	0.0038	0.0017
2	rs77882592	29083792	0.83	0.326509998324372	0.92	0.135444945858012	0.0141222558915437	0.189738499501101	0.0017	0.0018	0.0167	0.1817	0.0037	0.1725	0.2123	0.0077	0.0015	0.0065	0.003	0.0072	0.0031	0.0029	0.0105	0.1186	0.187	0.0025	0.0016	0.0087	0.0116	0.0102	0.0058	0.0117	0.0038	0.0017
2	rs4666122	29092850	0.83	0.326509998324372	0.92	0.135444945858012	0.0161030773066097	0.187280047839955	0.0017	0.0018	0.0166	0.1819	0.0037	0.1724	0.2123	0.0077	0.0015	0.0065	0.003	0.0072	0.0031	0.0028	0.0104	0.1183	0.1873	0.0026	0.0016	0.0088	0.0116	0.0102	0.0058	0.0118	0.0038	0.0017
2	rs4638745	29093803	0.83	0.326509998324372	0.92	0.135444945858012	0.0163624746475311	0.190046572713624	0.0017	0.0018	0.0166	0.182	0.0037	0.1724	0.2122	0.0077	0.0015	0.0065	0.003	0.0072	0.0031	0.0028	0.0104	0.1185	0.1872	0.0026	0.0016	0.0088	0.0116	0.0102	0.0058	0.0117	0.0038	0.0017
2	rs60617439	29099528	0.83	0.326509998324372	0.92	0.135444945858012	0.0190695353435964	0.190149301540982	0.0015	0.0018	0.0166	0.1829	0.0037	0.1724	0.2123	0.0077	0.0015	0.0065	0.0029	0.007	0.0029	0.0028	0.0101	0.1183	0.1874	0.0025	0.0016	0.0088	0.0116	0.0103	0.0058	0.0118	0.0037	0.0017
2	rs116278156	29104237	0.83	0.326509998324372	0.92	0.135444945858012	0.0211393097328266	0.197699099405354	0.0015	0.0018	0.0166	0.1832	0.0037	0.1722	0.2122	0.0077	0.0015	0.0065	0.0026	0.0072	0.0029	0.0028	0.01	0.1183	0.1874	0.0025	0.0016	0.0088	0.0117	0.0103	0.0058	0.0118	0.0038	0.0018
2	rs114238132	29115845	0.83	0.326509998324372	0.92	0.135444945858012	0.0214918647647642	0.194066926194425	0.0015	0.0018	0.0166	0.1836	0.0037	0.1719	0.2121	0.0077	0.0016	0.0065	0.0025	0.0072	0.0029	0.0029	0.0099	0.1183	0.1872	0.0024	0.0016	0.0088	0.0118	0.0104	0.0059	0.0119	0.0039	0.0019
2	rs6721078	29119462	0.83	0.326509998324372	0.92	0.135444945858012	0.0212112854249142	0.195932062599051	0.0015	0.0018	0.0165	0.1838	0.0036	0.1717	0.2121	0.0077	0.0016	0.0065	0.0025	0.0072	0.0029	0.0029	0.0099	0.1183	0.1872	0.0024	0.0016	0.0088	0.0118	0.0104	0.0059	0.0119	0.0039	0.0019
2	rs9677133	29131351	0.83	0.326509998324372	0.92	0.135444945858012	0.0201761546091116	0.198011483840927	0.0015	0.0018	0.0165	0.1838	0.0036	0.1718	0.2122	0.0077	0.0016	0.0065	0.0025	0.0072	0.0029	0.0029	0.0099	0.1184	0.1872	0.0023	0.0015	0.0088	0.0118	0.0104	0.0059	0.0119	0.0039	0.0019
2	rs4666132	29136489	0.83	0.326509998324372	0.92	0.135444945858012	0.0205962902528108	0.198741025907447	0.0015	0.0018	0.0165	0.1838	0.0036	0.1717	0.2121	0.0077	0.0016	0.0065	0.0025	0.0072	0.0029	0.0029	0.0099	0.1184	0.1872	0.0023	0.0015	0.0088	0.0118	0.0104	0.0059	0.0119	0.0039	0.0019
2	rs79203647	29145120	0.83	0.326509998324372	0.92	0.135444945858012	0.0212473396185276	0.202087527088295	0.0015	0.0021	0.0165	0.1838	0.0036	0.1715	0.2121	0.0077	0.0016	0.0065	0.0025	0.0072	0.0029	0.0029	0.0099	0.1183	0.1872	0.0023	0.0015	0.0088	0.0118	0.0104	0.0059	0.0119	0.0039	0.0019
2	rs114080310	29146679	0.83	0.326509998324372	0.92	0.135444945858012	0.0212744093140074	0.202087527088295	0.0015	0.0021	0.0165	0.1838	0.0036	0.1715	0.2121	0.0077	0.0016	0.0065	0.0025	0.0072	0.0029	0.0029	0.0099	0.1183	0.1872	0.0023	0.0015	0.0088	0.0118	0.0104	0.0059	0.0119	0.0039	0.0019
2	rs4371318	29156360	0.83	0.326509998324372	0.91	0.155803491158275	0.0211932749203062	0.202087527088295	0.0015	0.0021	0.0165	0.1838	0.0036	0.1715	0.2121	0.0077	0.0016	0.0065	0.0025	0.0072	0.0029	0.0029	0.0099	0.1183	0.1872	0.0023	0.0015	0.0088	0.0118	0.0104	0.0059	0.0119	0.0039	0.0019
2	rs58905939	29160536	0.83	0.326509998324372	0.92	0.135444945858012	0.020315502843786	0.195206015803662	0.0015	0.0021	0.0164	0.1837	0.0037	0.1715	0.2122	0.0078	0.0016	0.0065	0.0026	0.0073	0.0028	0.0029	0.0098	0.1181	0.1871	0.0024	0.0015	0.0088	0.0119	0.0105	0.0059	0.0119	0.0039	0.0019
2	rs62132028	29162148	0.83	0.326509998324372	0.92	0.135444945858012	0.0203067731966031	0.195206015803662	0.0015	0.0021	0.0164	0.1837	0.0037	0.1715	0.2122	0.0078	0.0016	0.0065	0.0026	0.0073	0.0028	0.0029	0.0098	0.1181	0.1871	0.0024	0.0015	0.0088	0.0119	0.0105	0.0059	0.0119	0.0039	0.0019
2	rs79724271	29163801	0.83	0.326509998324372	0.92	0.135444945858012	0.020315502843786	0.194170386651712	0.0015	0.0021	0.0164	0.1837	0.0037	0.1715	0.2122	0.0078	0.0016	0.0065	0.0026	0.0073	0.0028	0.0029	0.0098	0.1181	0.1871	0.0024	0.0015	0.0088	0.0119	0.0105	0.0059	0.0119	0.0039	0.0019
2	rs11680458	29170623	0.83	0.326509998324372	0.92	0.135444945858012	0.0196427237557766	0.178058685953681	0.0014	0.0021	0.0164	0.1836	0.0037	0.1718	0.2122	0.0079	0.0016	0.0065	0.0026	0.0075	0.0022	0.0028	0.0098	0.1179	0.187	0.0023	0.0016	0.0089	0.0119	0.0111	0.0059	0.0119	0.0039	0.0019
2	rs62130261	29170906	0.83	0.326509998324372	0.92	0.135444945858012	0.0196427237557766	0.178058685953681	0.0014	0.0021	0.0164	0.1836	0.0037	0.1718	0.2122	0.0079	0.0016	0.0065	0.0026	0.0075	0.0022	0.0028	0.0098	0.1179	0.187	0.0023	0.0016	0.0089	0.0119	0.0111	0.0059	0.0119	0.0039	0.0019
2	rs78396924	29183707	0.83	0.326509998324372	0.92	0.135444945858012	0.0294531703696276	0.177456329898865	0.0014	0.0021	0.0164	0.1843	0.0037	0.1713	0.2119	0.0079	0.0016	0.0063	0.0026	0.0072	0.0022	0.0028	0.0098	0.1181	0.1866	0.0022	0.0016	0.009	0.012	0.0112	0.0059	0.0121	0.0038	0.0019
2	rs56398396	29203576	0.83	0.326509998324372	0.92	0.135444945858012	0.0598744121890524	0.195620788276232	0.0013	0.0019	0.0164	0.187	0.0039	0.1697	0.211	0.008	0.0018	0.0056	0.0026	0.0064	0.0022	0.0028	0.0098	0.1189	0.1852	0.002	0.0018	0.0097	0.0126	0.0116	0.006	0.0127	0.0034	0.0019
2	rs13406322	29209898	0.83	0.326509998324372	0.92	0.135444945858012	0.059247264484967	0.195828285934303	0.0013	0.0019	0.0167	0.187	0.0039	0.1697	0.2108	0.0081	0.0018	0.0055	0.0026	0.0064	0.0021	0.0028	0.0098	0.1189	0.1853	0.0019	0.0017	0.0096	0.0127	0.0117	0.006	0.0127	0.0033	0.0018
2	rs72786173	29221040	0.83	0.326509998324372	0.92	0.135444945858012	0.0586427417768548	0.190354815795888	0.0012	0.0018	0.017	0.1866	0.004	0.1704	0.2104	0.0081	0.0018	0.0054	0.0027	0.0065	0.0021	0.0029	0.0099	0.1188	0.1848	0.0017	0.0018	0.0093	0.0128	0.0122	0.006	0.0128	0.0032	0.0018
2	rs13009279	29222070	0.82	0.36720095628419	0.92	0.135444945858012	0.0533171405871914	0.199158311975777	0.0012	0.0018	0.0171	0.1865	0.004	0.1705	0.2102	0.0081	0.0019	0.0054	0.003	0.0065	0.0021	0.0029	0.01	0.1188	0.1847	0.0017	0.0018	0.0093	0.0129	0.0123	0.006	0.0128	0.0032	0.0018
2	rs72786179	29225504	0.82	0.36720095628419	0.92	0.135444945858012	0.0699767714034975	0.189327999728756	0.0011	0.0018	0.0171	0.1866	0.0039	0.1703	0.21	0.0081	0.0019	0.0054	0.0031	0.0065	0.0019	0.0029	0.0101	0.1191	0.1847	0.0016	0.0017	0.0093	0.0128	0.0124	0.006	0.0132	0.0031	0.0017
2	rs12623297	29226512	0.82	0.36720095628419	0.92	0.135444945858012	0.0760890946374921	0.182902789551251	0.001	0.0017	0.0172	0.1868	0.0039	0.1705	0.2097	0.0081	0.0019	0.0055	0.0032	0.0067	0.0018	0.003	0.0102	0.1179	0.1849	0.0015	0.0016	0.0094	0.0128	0.0127	0.006	0.0135	0.0031	0.0016
2	rs6742719	29230555	0.82	0.36720095628419	0.92	0.135444945858012	0.0808587735563549	0.178159147164241	0.001	0.0017	0.0174	0.1869	0.004	0.171	0.2093	0.0081	0.0019	0.0056	0.0032	0.0067	0.0018	0.0031	0.0102	0.1178	0.1846	0.0015	0.0016	0.0094	0.0126	0.0127	0.006	0.0135	0.0031	0.0016
2	rs72788108	29231763	0.82	0.36720095628419	0.93	0.117127898734063	0.08975428657464	0.175353651080667	0.001	0.0017	0.0174	0.1871	0.004	0.1709	0.2092	0.0081	0.0019	0.0056	0.0032	0.0066	0.0018	0.0031	0.0102	0.1178	0.1848	0.0015	0.0016	0.0094	0.0126	0.0127	0.006	0.0135	0.0031	0.0016
2	rs11685375	29239942	0.82	0.36720095628419	0.94	0.100733208212114	0.133273628847663	0.190149301540982	9e-04	0.0017	0.0173	0.1878	0.004	0.1707	0.2089	0.0081	0.0018	0.0054	0.0033	0.0063	0.0018	0.0031	0.0098	0.1182	0.1855	0.0014	0.0016	0.0096	0.0123	0.0127	0.0059	0.0134	0.003	0.0015
2	rs11127202	29240060	0.82	0.36720095628419	0.95	0.0861393601425535	0.13432078607334	0.189635846206003	9e-04	0.0017	0.0173	0.1877	0.004	0.1707	0.2088	0.0081	0.0018	0.0054	0.0033	0.0062	0.0018	0.0031	0.0099	0.1182	0.1856	0.0014	0.0016	0.0096	0.0123	0.0128	0.006	0.0135	0.003	0.0015
2	rs57005658	29242539	0.83	0.326509998324372	0.96	0.0732232110783407	0.168711481589407	0.208306422178862	9e-04	0.0018	0.0179	0.1875	0.0039	0.1694	0.2084	0.0082	0.0019	0.0053	0.0034	0.0058	0.0018	0.0032	0.0098	0.1187	0.1868	0.0015	0.0015	0.0098	0.0123	0.0126	0.0061	0.0136	0.003	0.0014
2	rs28393144	29243335	0.83	0.326509998324372	0.96	0.0732232110783407	0.163009070983206	0.22809623702766	9e-04	0.0017	0.0179	0.1876	0.0044	0.1694	0.2081	0.0082	0.0019	0.0052	0.0034	0.0058	0.0018	0.0032	0.0098	0.1186	0.1867	0.0015	0.0015	0.0099	0.0123	0.0124	0.0061	0.0136	0.003	0.0017
2	rs6721861	29246044	0.83	0.326509998324372	0.96	0.0732232110783407	0.182820530619113	0.228423737141454	9e-04	0.0016	0.0182	0.1878	0.0044	0.1689	0.2075	0.0083	0.0018	0.005	0.0034	0.0056	0.0017	0.0032	0.01	0.1185	0.1871	0.0015	0.0015	0.0101	0.0124	0.0122	0.0063	0.0137	0.003	0.0016
2	rs12622784	29247458	0.83	0.326509998324372	0.95	0.0861393601425535	0.205452298693017	0.200830392877578	9e-04	0.0015	0.0183	0.1884	0.0045	0.1687	0.2069	0.0083	0.0018	0.005	0.0035	0.0056	0.0017	0.0032	0.0101	0.1183	0.1868	0.0015	0.0015	0.0102	0.0124	0.0121	0.0063	0.0139	0.0031	0.0016
2	rs17007459	29247845	0.83	0.326509998324372	0.94	0.100733208212114	0.218171076521021	0.176554119740517	9e-04	0.0016	0.0184	0.1885	0.0045	0.1684	0.2062	0.0083	0.0018	0.0051	0.0036	0.0057	0.0017	0.0032	0.0101	0.1184	0.1868	0.0015	0.0015	0.0104	0.0124	0.0121	0.0064	0.014	0.0031	0.0016
2	rs13008299	29247997	0.83	0.326509998324372	0.94	0.100733208212114	0.22245099720845	0.165657152777155	9e-04	0.0016	0.0184	0.1885	0.0045	0.1682	0.206	0.0084	0.0018	0.0051	0.0036	0.0057	0.0017	0.0032	0.0101	0.1184	0.1869	0.0015	0.0014	0.0104	0.0125	0.0122	0.0064	0.014	0.0031	0.0016
2	rs60403047	29256374	0.83	0.326509998324372	0.94	0.100733208212114	0.230601114498221	0.126747391541924	0.001	0.002	0.019	0.1876	0.0046	0.1654	0.2001	0.0085	0.0016	0.0058	0.004	0.0064	0.0016	0.0034	0.0108	0.1202	0.1889	0.0011	0.0013	0.0109	0.0126	0.0123	0.007	0.0151	0.0032	0.0015
2	rs13418915	29257101	0.83	0.326509998324372	0.94	0.100733208212114	0.231319373318746	0.138499183774223	0.001	0.002	0.0191	0.1875	0.0046	0.1652	0.1997	0.0085	0.0016	0.0058	0.004	0.0064	0.0016	0.0034	0.0109	0.1203	0.189	0.0011	0.0013	0.011	0.0126	0.0123	0.007	0.0151	0.0034	0.0015
2	rs6752579	29258674	0.83	0.326509998324372	0.94	0.100733208212114	0.221294136061538	0.125859462120879	0.001	0.002	0.019	0.1874	0.0046	0.1655	0.1996	0.0085	0.0016	0.0059	0.004	0.0064	0.0016	0.0034	0.0109	0.1204	0.1891	0.0011	0.0013	0.011	0.0126	0.0123	0.007	0.0149	0.0035	0.0015
2	rs13426140	29259157	0.83	0.326509998324372	0.93	0.117127898734063	0.209350723874486	0.12426706791209	0.001	0.002	0.0189	0.1875	0.0046	0.1652	0.1996	0.0085	0.0015	0.0059	0.004	0.0064	0.0016	0.0034	0.0109	0.1208	0.1889	0.0011	0.0013	0.0111	0.0127	0.0122	0.007	0.0149	0.0038	0.0014
2	rs115127438	29264793	0.83	0.326509998324372	0.93	0.117127898734063	0.193814021180484	0.129514703686575	0.0012	0.002	0.0189	0.1873	0.0047	0.1648	0.1996	0.0085	0.0015	0.006	0.004	0.0064	0.0015	0.0034	0.011	0.1208	0.1888	0.001	0.0011	0.0111	0.0127	0.0123	0.0071	0.0149	0.0039	0.0014
2	rs2276551	29268375	0.83	0.326509998324372	0.93	0.117127898734063	0.182524518991912	0.128977362941477	0.0013	0.002	0.0189	0.1873	0.0048	0.1646	0.1996	0.0085	0.0015	0.0061	0.004	0.0066	0.0015	0.0034	0.0111	0.1207	0.1886	0.001	0.001	0.0112	0.0128	0.0124	0.0071	0.015	0.0039	0.0014
2	rs115688708	29270361	0.82	0.36720095628419	0.93	0.117127898734063	0.154653348977594	0.125416370993296	0.0013	0.002	0.0189	0.1876	0.0048	0.1643	0.1997	0.0085	0.0012	0.0063	0.0041	0.0068	0.0015	0.0035	0.0112	0.1203	0.1887	0.001	9e-04	0.011	0.0128	0.0125	0.0071	0.0151	0.0039	0.0012
2	rs921099	29270823	0.82	0.36720095628419	0.93	0.117127898734063	0.152280187325769	0.135388633198017	0.0013	0.002	0.0189	0.1876	0.0048	0.1643	0.1997	0.0085	0.0012	0.0063	0.0041	0.0068	0.0015	0.0035	0.0112	0.1202	0.1887	0.001	9e-04	0.0109	0.0128	0.0125	0.0071	0.0151	0.0039	0.0012
2	rs7571428	29275318	0.82	0.36720095628419	0.93	0.117127898734063	0.151416565783713	0.139234831209988	0.0013	0.002	0.019	0.1876	0.0048	0.1645	0.1997	0.0086	0.0012	0.0064	0.0041	0.007	0.0015	0.0035	0.0114	0.1198	0.1885	9e-04	9e-04	0.011	0.0128	0.0126	0.0072	0.0152	0.0038	0.0012
2	rs35444413	29276412	0.82	0.36720095628419	0.93	0.117127898734063	0.150754219292922	0.128083639446041	0.0013	0.002	0.019	0.1876	0.0048	0.1644	0.1999	0.0086	0.0012	0.0064	0.0041	0.007	0.0015	0.0035	0.0114	0.1196	0.1884	9e-04	9e-04	0.011	0.0129	0.0126	0.0072	0.0152	0.0038	0.0012
2	rs1867946	29277047	0.82	0.36720095628419	0.93	0.117127898734063	0.149730980173555	0.129514703686575	0.0013	0.002	0.019	0.1876	0.0048	0.1644	0.1999	0.0086	0.0011	0.0064	0.0041	0.007	0.0015	0.0035	0.0114	0.1195	0.1883	9e-04	9e-04	0.011	0.0129	0.0126	0.0072	0.0152	0.0038	0.0011
2	rs882632	29280761	0.82	0.36720095628419	0.93	0.117127898734063	0.155932402636275	0.0935211853224141	0.0013	0.002	0.0189	0.1877	0.0048	0.1644	0.1997	0.0086	0.0011	0.0064	0.0041	0.007	0.0014	0.0034	0.0114	0.1196	0.1882	9e-04	8e-04	0.0111	0.0129	0.0126	0.0073	0.0152	0.0038	0.0011
2	rs7585244	29283509	0.82	0.36720095628419	0.93	0.117127898734063	0.177789476391292	0.0873545293519021	0.0013	0.0022	0.0186	0.1877	0.0047	0.1648	0.1979	0.009	0.001	0.0065	0.0043	0.0075	0.0013	0.0034	0.0115	0.1202	0.1874	9e-04	6e-04	0.0114	0.0129	0.0126	0.0077	0.0156	0.0038	0.0012
2	rs75634215	29284678	0.82	0.36720095628419	0.93	0.117127898734063	0.181232716523122	0.0868162252304122	0.0012	0.0023	0.0185	0.1874	0.0047	0.1648	0.1973	0.0092	9e-04	0.0065	0.0044	0.0077	0.0013	0.0033	0.0115	0.1208	0.1868	0.001	5e-04	0.0115	0.0129	0.0126	0.0079	0.0158	0.0038	0.0012
2	rs10185075	29285065	0.82	0.36720095628419	0.93	0.117127898734063	0.182857551498217	0.0922587702781555	0.0012	0.0023	0.0184	0.1875	0.0047	0.1648	0.1969	0.0093	8e-04	0.0066	0.0044	0.0079	0.0012	0.0034	0.0116	0.121	0.1863	9e-04	5e-04	0.0117	0.013	0.0126	0.0081	0.016	0.0038	0.0011
2	rs1562391	29285631	0.83	0.326509998324372	0.93	0.117127898734063	0.200852270412131	0.105680824592601	0.0012	0.0023	0.0183	0.1876	0.0046	0.1648	0.1967	0.0095	7e-04	0.0064	0.0044	0.0081	0.001	0.0034	0.0115	0.1213	0.1855	9e-04	4e-04	0.0118	0.013	0.0127	0.0082	0.0165	0.0037	0.0011
2	rs72788189	29286031	0.83	0.326509998324372	0.93	0.117127898734063	0.203046629270683	0.100503156051282	0.0012	0.0023	0.0183	0.1877	0.0046	0.1648	0.1967	0.0095	7e-04	0.0064	0.0044	0.0082	0.001	0.0034	0.0115	0.1211	0.1855	9e-04	4e-04	0.0118	0.013	0.0127	0.0082	0.0165	0.0037	0.0011
2	rs59633688	29286509	0.83	0.326509998324372	0.93	0.117127898734063	0.202575271146984	0.102135909969483	0.0012	0.0023	0.0183	0.1878	0.0046	0.1647	0.1967	0.0095	6e-04	0.0064	0.0045	0.0082	0.001	0.0034	0.0115	0.1212	0.1853	9e-04	4e-04	0.0118	0.013	0.0127	0.0082	0.0166	0.0037	0.0011
2	rs74315958	29286752	0.83	0.326509998324372	0.93	0.117127898734063	0.206244534339492	0.0965464935360461	0.0012	0.0023	0.0182	0.1878	0.0046	0.1646	0.1969	0.0095	6e-04	0.0064	0.0045	0.0082	0.001	0.0034	0.0115	0.1212	0.1852	9e-04	4e-04	0.0119	0.013	0.0127	0.0083	0.0166	0.0037	0.0011
2	rs187333111	29287863	0.83	0.326509998324372	0.92	0.135444945858012	0.203872999923543	0.09710791510032	0.0012	0.0023	0.0181	0.1878	0.0046	0.1642	0.1974	0.0095	6e-04	0.0064	0.0045	0.0083	0.001	0.0034	0.0116	0.1214	0.1849	0.001	4e-04	0.012	0.013	0.0127	0.0083	0.0167	0.0037	0.001
2	rs11675600	29290893	0.83	0.326509998324372	0.92	0.135444945858012	0.203991208079459	0.0983152572571123	0.0013	0.0023	0.0179	0.1878	0.0045	0.1636	0.1984	0.0094	6e-04	0.0064	0.0045	0.0084	0.001	0.0035	0.0116	0.1217	0.1842	0.001	4e-04	0.0122	0.013	0.0127	0.0083	0.0168	0.0037	8e-04
2	rs72788198	29291478	0.83	0.326509998324372	0.92	0.135444945858012	0.205175423530437	0.0983959544946458	0.0013	0.0023	0.0178	0.1878	0.0045	0.1635	0.1985	0.0094	6e-04	0.0064	0.0045	0.0084	0.001	0.0035	0.0116	0.1217	0.1841	0.001	4e-04	0.0122	0.013	0.0127	0.0083	0.0168	0.0037	7e-04
2	rs56060818	29292054	0.84	0.289034762536342	0.92	0.135444945858012	0.203557967866189	0.0961462615445758	0.0013	0.0023	0.0178	0.1878	0.0046	0.1633	0.1983	0.0095	6e-04	0.0064	0.0045	0.0084	0.001	0.0036	0.0117	0.1217	0.184	0.001	4e-04	0.0122	0.013	0.0128	0.0084	0.0168	0.0037	7e-04
2	rs34253433	29294629	0.84	0.289034762536342	0.92	0.135444945858012	0.21067277171876	0.0943930257383542	0.0012	0.0023	0.0179	0.1881	0.0046	0.163	0.1984	0.0095	5e-04	0.0065	0.0045	0.0085	0.001	0.0035	0.0117	0.1215	0.1837	0.0011	4e-04	0.0122	0.0131	0.0129	0.0083	0.0169	0.0037	7e-04
2	rs17744093	29294754	0.84	0.289034762536342	0.92	0.135444945858012	0.230432292615237	0.0944724422579487	0.0012	0.0023	0.0179	0.1882	0.0046	0.1628	0.1983	0.0098	5e-04	0.0065	0.0045	0.0085	0.001	0.0036	0.0117	0.1213	0.1839	0.0011	4e-04	0.0122	0.0131	0.0129	0.0083	0.0169	0.0037	7e-04
2	rs75276619	29295186	0.84	0.289034762536342	0.92	0.135444945858012	0.234929259285795	0.0936003114649581	0.0012	0.0023	0.0179	0.1882	0.0046	0.1628	0.1983	0.0098	5e-04	0.0065	0.0045	0.0085	0.001	0.0036	0.0117	0.1212	0.1837	0.0011	4e-04	0.0122	0.0131	0.0129	0.0083	0.0169	0.0037	7e-04
2	rs10166913	29295389	0.84	0.289034762536342	0.91	0.155803491158275	0.232081233927821	0.0939170803644566	0.0012	0.0023	0.0179	0.1882	0.0046	0.1628	0.1983	0.0099	5e-04	0.0065	0.0045	0.0084	0.001	0.0037	0.0117	0.1212	0.1837	0.0011	3e-04	0.0122	0.0132	0.0129	0.0083	0.0169	0.0037	7e-04
2	rs17007544	29295866	0.84	0.289034762536342	0.91	0.155803491158275	0.233736698787681	0.0915516510170901	0.0012	0.0023	0.0179	0.1882	0.0046	0.1629	0.1982	0.0099	5e-04	0.0065	0.0045	0.0084	0.001	0.0037	0.0117	0.1211	0.1835	0.0011	4e-04	0.0123	0.0132	0.0129	0.0083	0.0169	0.0037	7e-04
2	rs10084168	29297091	0.84	0.289034762536342	0.9	0.178319663885856	0.249457699884853	0.0858200580892257	0.0013	0.0024	0.0179	0.1881	0.0045	0.1628	0.1982	0.0099	5e-04	0.0065	0.0045	0.0084	0.0011	0.0037	0.0117	0.121	0.1832	0.0011	4e-04	0.0123	0.0132	0.013	0.0083	0.017	0.0038	7e-04
2	rs7583117	29298372	0.84	0.289034762536342	0.9	0.178319663885856	0.221996114128986	0.0613348109297567	0.0015	0.0025	0.0185	0.1866	0.0043	0.1621	0.1985	0.0102	8e-04	0.0065	0.0045	0.0085	0.0017	0.0038	0.0121	0.12	0.1811	0.0013	7e-04	0.0126	0.0136	0.0133	0.0085	0.0173	0.0041	9e-04
2	rs6737323	29299355	0.85	0.254661707966279	0.9	0.178319663885856	0.218089226208779	0.0846763759828098	0.0018	0.0026	0.0198	0.1864	0.0041	0.1616	0.1976	0.0098	9e-04	0.0063	0.0044	0.0086	0.0019	0.0039	0.0123	0.12	0.1799	0.0016	9e-04	0.0129	0.0139	0.0133	0.0087	0.0174	0.004	0.001
2	rs6547910	29320512	0.85	0.254661707966279	0.9	0.178319663885856	0.217149184427683	0.0968671493317768	0.0017	0.0027	0.0204	0.1853	0.0039	0.1611	0.1979	0.0095	0.001	0.0062	0.0042	0.0088	0.0021	0.0039	0.0124	0.1202	0.1792	0.0018	0.001	0.0131	0.0141	0.0132	0.0087	0.0177	0.0039	0.0012
2	rs78568131	29332642	0.86	0.223270892544248	0.9	0.178319663885856	0.221913463993402	0.128977362941477	0.0017	0.0027	0.021	0.1846	0.0038	0.1606	0.1979	0.0094	0.0011	0.0061	0.0041	0.0089	0.0023	0.0039	0.0125	0.1205	0.1786	0.0019	0.0012	0.0132	0.0142	0.0132	0.0086	0.0179	0.0038	0.0013
2	rs78278940	29333103	0.86	0.223270892544248	0.9	0.178319663885856	0.220222925791614	0.12799439413275	0.0017	0.0027	0.021	0.1846	0.0038	0.1606	0.1979	0.0094	0.0011	0.0061	0.0041	0.0089	0.0023	0.0039	0.0125	0.1205	0.1786	0.0019	0.0012	0.0132	0.0142	0.0132	0.0086	0.0179	0.0038	0.0013
2	rs4666166	29335758	0.86	0.223270892544248	0.9	0.178319663885856	0.202693052469928	0.113762026395592	0.0017	0.0027	0.0211	0.1845	0.0038	0.1605	0.1979	0.0094	0.0011	0.0061	0.0041	0.0089	0.0023	0.0039	0.0126	0.1205	0.1785	0.0019	0.0012	0.0132	0.0142	0.0132	0.0086	0.0179	0.0039	0.0014
2	rs34049145	29348211	0.87	0.194736090082605	0.9	0.178319663885856	0.205967055755948	0.124443626296515	0.0018	0.0025	0.0218	0.1849	0.0039	0.1595	0.1982	0.0094	0.0014	0.006	0.004	0.0089	0.0024	0.0039	0.0125	0.1206	0.1779	0.002	0.0013	0.0133	0.0141	0.0128	0.0086	0.0181	0.0037	0.0016
2	rs4666168	29355345	0.87	0.194736090082605	0.9	0.178319663885856	0.20186939815755	0.12799439413275	0.0019	0.0025	0.0218	0.1848	0.0039	0.1594	0.1981	0.0094	0.0014	0.006	0.0039	0.0089	0.0024	0.0039	0.0125	0.1206	0.1778	0.0021	0.0013	0.0133	0.0141	0.0128	0.0086	0.0182	0.0037	0.0016
2	rs17749904	29356567	0.87	0.194736090082605	0.9	0.178319663885856	0.207754531367486	0.128530212661988	0.0019	0.0026	0.0218	0.185	0.0039	0.1593	0.198	0.0093	0.0014	0.006	0.0039	0.0089	0.0024	0.0039	0.0125	0.1206	0.1779	0.0021	0.0013	0.0133	0.014	0.0128	0.0086	0.0182	0.0037	0.0016
2	rs3100232	29356669	0.87	0.194736090082605	0.9	0.178319663885856	0.220017257046644	0.132033216162468	0.0019	0.0026	0.0219	0.1852	0.0039	0.1591	0.1979	0.0093	0.0014	0.006	0.0039	0.0089	0.0024	0.0039	0.0125	0.1207	0.1779	0.0021	0.0014	0.0134	0.014	0.0128	0.0086	0.0182	0.0037	0.0016
2	rs35464842	29359993	0.87	0.194736090082605	0.9	0.178319663885856	0.272911236160379	0.154050674514486	0.002	0.0027	0.0219	0.1849	0.0039	0.1587	0.1979	0.0093	0.0013	0.006	0.0039	0.0089	0.0025	0.0038	0.0127	0.1206	0.1777	0.0022	0.0014	0.0134	0.014	0.0128	0.0087	0.0183	0.0037	0.0017
2	rs35024908	29366646	0.87	0.194736090082605	0.9	0.178319663885856	0.33339353434888	0.273751096270403	0.0026	0.0028	0.023	0.1842	0.0037	0.1563	0.1973	0.0092	0.0018	0.006	0.0038	0.0095	0.0032	0.0038	0.0135	0.1198	0.176	0.0026	0.0018	0.0141	0.0138	0.0129	0.0089	0.0182	0.0037	0.0025
2	rs3099559	29371387	0.87	0.194736090082605	0.9	0.178319663885856	0.301935302935984	0.270864990982029	0.0027	0.0028	0.0232	0.184	0.0037	0.1557	0.1971	0.0092	0.0019	0.006	0.0038	0.0097	0.0034	0.0038	0.0137	0.1196	0.1756	0.0027	0.0019	0.0143	0.0138	0.0129	0.009	0.0181	0.0038	0.0027
2	rs1470842	29375079	0.88	0.168925028033099	0.9	0.178319663885856	0.323890729172386	0.274445166579399	0.0027	0.0028	0.0233	0.1841	0.0036	0.1556	0.1972	0.0092	0.0019	0.006	0.0038	0.0097	0.0034	0.0038	0.0138	0.1193	0.1754	0.0027	0.0019	0.0142	0.0138	0.013	0.009	0.0182	0.0038	0.0027
2	rs3112918	29377044	0.88	0.168925028033099	0.89	0.20310604818777	0.324956439207867	0.272711009062895	0.0027	0.0028	0.0233	0.1841	0.0036	0.1556	0.1972	0.0092	0.0019	0.006	0.0038	0.0097	0.0034	0.0038	0.0138	0.1192	0.1754	0.0027	0.0019	0.0142	0.0138	0.0131	0.009	0.0182	0.0038	0.0027
2	rs116686919	29380922	0.88	0.168925028033099	0.89	0.20310604818777	0.317183814455492	0.261807608332423	0.0028	0.0028	0.0234	0.1838	0.0036	0.1555	0.1971	0.0095	0.002	0.006	0.0037	0.0097	0.0035	0.0039	0.0139	0.1191	0.1751	0.0028	0.002	0.0142	0.0138	0.0131	0.0089	0.0183	0.0038	0.0028
2	rs62132794	29381560	0.88	0.168925028033099	0.89	0.20310604818777	0.302717661272696	0.240980459697896	0.0028	0.0028	0.0235	0.1839	0.0036	0.1555	0.1971	0.0095	0.002	0.006	0.0037	0.0097	0.0035	0.0039	0.0139	0.1192	0.1749	0.0028	0.002	0.0141	0.0138	0.0131	0.0089	0.0183	0.0038	0.0028
2	rs3100246	29383256	0.88	0.168925028033099	0.89	0.20310604818777	0.33457856974509	0.282816026903884	0.0028	0.0028	0.0235	0.1838	0.0036	0.1554	0.1971	0.0096	0.002	0.006	0.0037	0.0097	0.0035	0.0039	0.0139	0.1191	0.1748	0.0028	0.002	0.0141	0.0138	0.0131	0.0089	0.0183	0.0038	0.0028
2	rs3112921	29387990	0.88	0.168925028033099	0.88	0.230271256315472	0.390375023957434	0.312345494932485	0.0028	0.0028	0.0236	0.1837	0.0036	0.1554	0.197	0.01	0.002	0.0061	0.0037	0.0096	0.0035	0.004	0.014	0.1189	0.1747	0.0028	0.002	0.0141	0.0138	0.0131	0.0088	0.0183	0.0038	0.0028
2	rs112722931	29399532	0.88	0.168925028033099	0.88	0.230271256315472	0.413080008236215	0.333368589357031	0.0028	0.0029	0.0238	0.1835	0.0035	0.1553	0.1968	0.01	0.002	0.0063	0.0036	0.0095	0.0036	0.004	0.014	0.1188	0.1743	0.0028	0.0021	0.0142	0.0139	0.0131	0.0088	0.0184	0.0038	0.0028
2	rs115416410	29402511	0.88	0.168925028033099	0.88	0.230271256315472	0.421390302219718	0.381286683764506	0.0028	0.0029	0.0238	0.1834	0.0035	0.1552	0.1968	0.01	0.002	0.0065	0.0036	0.0095	0.0036	0.004	0.0141	0.1188	0.1742	0.0028	0.0021	0.0142	0.0139	0.0131	0.0088	0.0184	0.0038	0.0029
2	rs35300134	29404441	0.88	0.168925028033099	0.88	0.230271256315472	0.403148783959734	0.406755047102918	0.0029	0.0029	0.0238	0.1832	0.0035	0.1549	0.1968	0.01	0.0021	0.0068	0.0036	0.0096	0.0037	0.004	0.0141	0.1187	0.1741	0.0028	0.0021	0.0142	0.0139	0.013	0.0088	0.0184	0.0038	0.0029
2	rs77302120	29405743	0.88	0.168925028033099	0.88	0.230271256315472	0.395976700898485	0.389340733504436	0.0029	0.0029	0.0239	0.1831	0.0035	0.1548	0.1969	0.01	0.0021	0.0069	0.0036	0.0096	0.0037	0.004	0.0141	0.1187	0.174	0.0028	0.0021	0.0142	0.0139	0.013	0.0088	0.0183	0.0038	0.0029
2	rs78632758	29408781	0.89	0.145699762692903	0.88	0.230271256315472	0.379457778687331	0.403902897055773	0.0029	0.003	0.0239	0.1828	0.0035	0.1545	0.197	0.01	0.0021	0.0069	0.0036	0.0096	0.0037	0.004	0.0142	0.1188	0.1739	0.0029	0.0022	0.0142	0.014	0.013	0.0088	0.0183	0.0038	0.0029
2	rs114953930	29413307	0.89	0.145699762692903	0.89	0.20310604818777	0.367073096925332	0.477461794124753	0.003	0.0032	0.0243	0.1819	0.0035	0.1531	0.1975	0.0097	0.0023	0.0071	0.0036	0.0099	0.004	0.004	0.0144	0.1185	0.1737	0.003	0.0024	0.0141	0.0142	0.013	0.0089	0.0183	0.0038	0.003
2	rs1881420	29416481	0.89	0.145699762692903	0.89	0.20310604818777	0.343666714050095	0.465717630743578	0.003	0.0032	0.0243	0.1818	0.0035	0.1531	0.1978	0.0097	0.0023	0.0072	0.0035	0.01	0.004	0.0038	0.0144	0.1186	0.1737	0.003	0.0024	0.0141	0.0142	0.0129	0.0089	0.0184	0.0037	0.0029
2	rs56132472	29416615	0.89	0.145699762692903	0.89	0.20310604818777	0.351345373137778	0.459539044897554	0.003	0.0032	0.0243	0.1818	0.0035	0.1531	0.1978	0.0097	0.0023	0.0072	0.0035	0.01	0.004	0.0038	0.0144	0.1186	0.1737	0.003	0.0024	0.0141	0.0142	0.0129	0.0089	0.0184	0.0037	0.0029
2	rs34802071	29417204	0.89	0.145699762692903	0.89	0.20310604818777	0.348969319773348	0.453916699732508	0.003	0.0032	0.0244	0.1818	0.0035	0.1531	0.1978	0.0097	0.0023	0.0072	0.0035	0.01	0.004	0.0038	0.0144	0.1187	0.1737	0.003	0.0024	0.0141	0.0142	0.0129	0.0089	0.0184	0.0037	0.0029
2	rs17007666	29419473	0.89	0.145699762692903	0.89	0.20310604818777	0.353040069384617	0.461819916532034	0.003	0.0032	0.0245	0.1816	0.0035	0.1531	0.1977	0.0097	0.0023	0.0072	0.0035	0.01	0.004	0.0038	0.0144	0.1188	0.1738	0.003	0.0025	0.0141	0.0142	0.0129	0.0089	0.0184	0.0037	0.0029
2	rs11127205	29425620	0.9	0.124917206299546	0.89	0.20310604818777	0.363511623872907	0.488736220345517	0.003	0.0032	0.0247	0.1814	0.0035	0.1532	0.1976	0.0097	0.0023	0.0072	0.0035	0.0099	0.004	0.0037	0.0145	0.1191	0.1735	0.0029	0.0025	0.0142	0.0142	0.0129	0.0089	0.0184	0.0037	0.0029
2	rs1615183	29435447	0.9	0.124917206299546	0.89	0.20310604818777	0.378193414856884	0.564803367552132	0.003	0.0032	0.025	0.1808	0.0035	0.1533	0.1982	0.0094	0.0024	0.0073	0.0035	0.01	0.0041	0.0036	0.0146	0.1192	0.173	0.0029	0.0027	0.0141	0.014	0.0129	0.0089	0.0182	0.0038	0.0029
2	rs1630306	29437182	0.9	0.124917206299546	0.89	0.20310604818777	0.38398294937805	0.582813357641291	0.003	0.0032	0.0251	0.1806	0.0035	0.153	0.1982	0.0094	0.0024	0.0073	0.0035	0.01	0.0041	0.0036	0.0146	0.1195	0.173	0.0029	0.0027	0.0141	0.014	0.0129	0.0089	0.0182	0.0038	0.0029
2	rs116455107	29439959	0.9	0.124917206299546	0.9	0.178319663885856	0.398961901511226	0.556202062872959	0.003	0.0032	0.0251	0.1805	0.0035	0.1529	0.1983	0.0094	0.0024	0.0073	0.0035	0.01	0.0041	0.0036	0.0146	0.1193	0.1729	0.003	0.0028	0.0141	0.014	0.0129	0.0089	0.0182	0.0038	0.0029
2	rs76002034	29445157	0.9	0.124917206299546	0.9	0.178319663885856	0.452323320135426	0.573720329109942	0.003	0.0032	0.0252	0.1803	0.0035	0.1529	0.1983	0.0094	0.0025	0.0073	0.0035	0.01	0.0042	0.0036	0.0146	0.1192	0.1728	0.003	0.0028	0.0142	0.0141	0.0129	0.0089	0.0182	0.0038	0.003
2	rs11683248	29448846	0.91	0.106429816649543	0.91	0.155803491158275	0.447650322723908	0.603684512874963	0.0029	0.0031	0.0257	0.1793	0.0036	0.1524	0.1985	0.0094	0.0028	0.0074	0.0036	0.0101	0.0045	0.0036	0.0148	0.1182	0.172	0.0027	0.0031	0.0146	0.0145	0.0129	0.009	0.0185	0.0039	0.0032
2	rs1317902	29449005	0.91	0.106429816649543	0.91	0.155803491158275	0.451902975369823	0.623137288022792	0.0029	0.0031	0.0257	0.1791	0.0036	0.1524	0.1985	0.0094	0.0028	0.0074	0.0036	0.0101	0.0045	0.0036	0.0148	0.1182	0.1719	0.0027	0.0031	0.0146	0.0146	0.0129	0.009	0.0186	0.0039	0.0033
2	rs62130588	29451986	0.91	0.106429816649543	0.91	0.155803491158275	0.564521225738289	0.798262046634028	0.0031	0.0031	0.026	0.1773	0.0035	0.1521	0.1977	0.0093	0.003	0.0074	0.0037	0.0101	0.0048	0.0036	0.0149	0.1186	0.1717	0.003	0.0032	0.015	0.0148	0.0127	0.0092	0.0189	0.004	0.0036
2	rs7425108	29453835	0.92	0.0900864543555373	0.91	0.155803491158275	0.572227076994987	0.840070428579137	0.0031	0.0032	0.026	0.1764	0.0035	0.152	0.1975	0.0092	0.0031	0.0073	0.0038	0.0101	0.0049	0.0036	0.0149	0.1187	0.1717	0.0031	0.0033	0.0152	0.015	0.0125	0.0093	0.019	0.004	0.0038
2	rs1104869	29454701	0.92	0.0900864543555373	0.91	0.155803491158275	0.727833793070828	0.903126792549495	0.0032	0.0031	0.026	0.1756	0.0035	0.1517	0.1973	0.0091	0.0032	0.0074	0.0038	0.01	0.0051	0.0036	0.015	0.1188	0.1719	0.0033	0.0033	0.0154	0.0151	0.0124	0.0094	0.019	0.004	0.0039
2	rs77159869	29455670	0.93	0.0757334056000413	0.91	0.155803491158275	0.848000193986457	1.32919689791975	0.0031	0.0031	0.0264	0.1741	0.0034	0.1507	0.1977	0.0089	0.0033	0.0074	0.0037	0.0101	0.0051	0.0036	0.0152	0.1189	0.1723	0.0035	0.0035	0.0157	0.0158	0.0123	0.0095	0.0188	0.0039	0.0038
2	rs76630156	29456385	0.94	0.0632155594214646	0.91	0.155803491158275	0.825851265722805	1.24142998434131	0.003	0.0031	0.0266	0.1733	0.0034	0.1502	0.1979	0.0088	0.0034	0.0074	0.0037	0.0101	0.0051	0.0036	0.0153	0.119	0.1725	0.0036	0.0035	0.0159	0.0161	0.0123	0.0095	0.0187	0.0038	0.0038
2	rs79575642	29457342	0.95	0.0523777185899542	0.91	0.155803491158275	0.857235513116247	1.24892643129911	0.003	0.0032	0.0269	0.1723	0.0033	0.1496	0.1981	0.0087	0.0035	0.0074	0.0037	0.0102	0.0051	0.0036	0.0155	0.1191	0.1727	0.0038	0.0036	0.0162	0.0165	0.0123	0.0096	0.0185	0.0038	0.0038
2	rs75675562	29458797	0.95	0.0523777185899542	0.91	0.155803491158275	0.952061629583064	1.10251577307977	0.0029	0.0032	0.0272	0.171	0.0033	0.1487	0.1983	0.0086	0.0036	0.0074	0.0037	0.0103	0.0051	0.0036	0.0157	0.1192	0.1729	0.004	0.0037	0.0165	0.017	0.0123	0.0097	0.0183	0.0038	0.0038
2	rs13391617	29465383	0.96	0.0430660126656495	0.91	0.155803491158275	1.0756026130258	1.14537047403343	0.0028	0.0032	0.0275	0.1699	0.0034	0.148	0.1985	0.0085	0.0037	0.0074	0.0037	0.0104	0.005	0.0036	0.0158	0.1192	0.1731	0.0042	0.0038	0.0168	0.0175	0.0123	0.0098	0.0182	0.0037	0.0037
2	rs76565679	29467246	0.96	0.0430660126656495	0.92	0.135444945858012	1.1046623500362	1.17663202351733	0.0028	0.0032	0.0276	0.1697	0.0034	0.1478	0.1985	0.0085	0.0037	0.0074	0.0037	0.0104	0.005	0.0036	0.0159	0.1192	0.1732	0.0042	0.0039	0.0169	0.0175	0.0123	0.0098	0.0181	0.0037	0.0037
2	rs1406239	29482247	0.95	0.0523777185899542	0.92	0.135444945858012	1.23521057936012	1.11671294580945	0.0027	0.0033	0.028	0.168	0.0035	0.1465	0.1988	0.0084	0.0038	0.0075	0.0036	0.0106	0.0051	0.0037	0.0161	0.1192	0.1734	0.0045	0.0043	0.0173	0.0182	0.0123	0.01	0.0179	0.0036	0.0037
2	rs11127209	29482318	0.95	0.0523777185899542	0.92	0.135444945858012	1.23418403952383	1.13045204021371	0.0027	0.0033	0.028	0.168	0.0035	0.1465	0.1988	0.0084	0.0038	0.0075	0.0036	0.0106	0.0051	0.0037	0.0161	0.1192	0.1734	0.0045	0.0043	0.0173	0.0182	0.0123	0.01	0.0179	0.0036	0.0037
2	rs76991553	29486049	0.95	0.0523777185899542	0.92	0.135444945858012	1.11038596531043	0.969629508440637	0.0027	0.0033	0.0281	0.1679	0.0035	0.1465	0.199	0.0082	0.0038	0.0075	0.0036	0.0105	0.0048	0.0037	0.0161	0.1193	0.1741	0.0044	0.004	0.0175	0.0182	0.0123	0.01	0.0177	0.0037	0.0036
2	rs6731230	29486078	0.95	0.0523777185899542	0.92	0.135444945858012	1.1096698705642	0.976155436078161	0.0027	0.0033	0.0281	0.1679	0.0035	0.1465	0.199	0.0082	0.0038	0.0075	0.0036	0.0105	0.0048	0.0037	0.0161	0.1193	0.1741	0.0044	0.004	0.0175	0.0182	0.0123	0.01	0.0177	0.0037	0.0036
2	rs72790278	29486945	0.95	0.0523777185899542	0.92	0.135444945858012	1.1003773628421	0.972811819984546	0.0027	0.0033	0.0282	0.1678	0.0036	0.1464	0.1991	0.0082	0.0038	0.0075	0.0037	0.0104	0.0047	0.0037	0.0161	0.1193	0.1743	0.0044	0.0039	0.0175	0.0183	0.0122	0.01	0.0176	0.0037	0.0036
2	rs75141110	29494081	0.95	0.0523777185899542	0.92	0.135444945858012	0.999642022763684	0.956444806437707	0.0027	0.0032	0.0282	0.1677	0.0037	0.1463	0.1992	0.0082	0.0038	0.0076	0.0037	0.0104	0.0046	0.0037	0.0161	0.1193	0.1746	0.0043	0.0038	0.0176	0.0184	0.0122	0.0101	0.0175	0.0037	0.0035
2	rs55919943	29495718	0.95	0.0523777185899542	0.92	0.135444945858012	0.980921235023344	0.922458792535461	0.0027	0.0032	0.0283	0.1677	0.0038	0.1463	0.1992	0.0082	0.0038	0.0076	0.0037	0.0104	0.0046	0.0037	0.0161	0.1193	0.1746	0.0043	0.0038	0.0176	0.0184	0.0122	0.0101	0.0175	0.0037	0.0035
2	rs75504712	29495911	0.95	0.0523777185899542	0.92	0.135444945858012	0.97692245457338	0.927028659300429	0.0027	0.0032	0.0283	0.1677	0.0038	0.1463	0.1992	0.0082	0.0038	0.0076	0.0037	0.0104	0.0046	0.0037	0.0161	0.1193	0.1746	0.0043	0.0038	0.0176	0.0184	0.0122	0.0101	0.0175	0.0037	0.0035
2	rs7587031	29496549	0.95	0.0523777185899542	0.92	0.135444945858012	0.963190949526003	0.902342685126956	0.0027	0.0032	0.0283	0.1677	0.0038	0.1462	0.1992	0.0082	0.0038	0.0076	0.0037	0.0104	0.0046	0.0037	0.0161	0.1193	0.1746	0.0043	0.0038	0.0176	0.0184	0.0122	0.0101	0.0175	0.0037	0.0035
2	rs35228363	29497967	0.95	0.0523777185899542	0.92	0.135444945858012	0.990562726558036	0.922931328098325	0.0027	0.0032	0.0283	0.1676	0.0038	0.1462	0.1992	0.0082	0.0038	0.0076	0.0037	0.0104	0.0046	0.0037	0.0161	0.1193	0.1746	0.0043	0.0038	0.0176	0.0184	0.0122	0.0101	0.0175	0.0037	0.0035
2	rs116288130	29502007	0.95	0.0523777185899542	0.91	0.155803491158275	0.929380915192722	0.856172904088601	0.0027	0.0032	0.0283	0.1673	0.0039	0.1462	0.1994	0.0082	0.0038	0.0077	0.0037	0.0104	0.0044	0.0038	0.0163	0.1193	0.1746	0.0042	0.0037	0.0176	0.0185	0.0122	0.0101	0.0175	0.0037	0.0034
2	rs112104474	29506828	0.95	0.0523777185899542	0.92	0.135444945858012	0.918581655485817	0.838834411738101	0.0026	0.0032	0.0283	0.1673	0.0039	0.1462	0.1995	0.0082	0.0038	0.0077	0.0038	0.0104	0.0044	0.0038	0.0163	0.1194	0.1746	0.0042	0.0037	0.0176	0.0185	0.0122	0.0101	0.0175	0.0037	0.0034
2	rs80317127	29510523	0.95	0.0523777185899542	0.91	0.155803491158275	0.908247478205069	0.811125376566293	0.0026	0.0032	0.0284	0.1673	0.0039	0.1463	0.1996	0.0082	0.0038	0.0078	0.0038	0.0104	0.0044	0.0038	0.0163	0.1194	0.1743	0.0042	0.0037	0.0177	0.0185	0.0122	0.0101	0.0175	0.0038	0.0034
2	rs10184494	29513501	0.95	0.0523777185899542	0.91	0.155803491158275	0.885848269826671	0.772516109531515	0.0026	0.0031	0.0284	0.1672	0.0039	0.1463	0.1996	0.0082	0.0038	0.0078	0.0038	0.0104	0.0044	0.0038	0.0164	0.1194	0.1743	0.0042	0.0036	0.0177	0.0186	0.0122	0.0101	0.0175	0.0038	0.0033
2	rs62130615	29515434	0.95	0.0523777185899542	0.91	0.155803491158275	0.883319649774489	0.775705434031466	0.0026	0.0031	0.0284	0.1672	0.0039	0.1463	0.1996	0.0082	0.0038	0.0078	0.0038	0.0104	0.0044	0.0038	0.0164	0.1194	0.1743	0.0042	0.0036	0.0177	0.0186	0.0122	0.0101	0.0175	0.0038	0.0033
2	rs72790293	29515924	0.95	0.0523777185899542	0.91	0.155803491158275	0.880631241756901	0.774793909682599	0.0026	0.0031	0.0284	0.1672	0.0039	0.1463	0.1996	0.0082	0.0038	0.0078	0.0038	0.0104	0.0044	0.0038	0.0164	0.1194	0.1743	0.0042	0.0036	0.0177	0.0186	0.0122	0.0101	0.0175	0.0038	0.0033
2	rs78199422	29520969	0.95	0.0523777185899542	0.9	0.178319663885856	0.86029652338792	0.788033476657395	0.0026	0.0031	0.0285	0.1671	0.0039	0.1463	0.1997	0.0082	0.0038	0.0078	0.0038	0.0104	0.0044	0.0038	0.0164	0.1194	0.1743	0.0042	0.0036	0.0177	0.0186	0.0122	0.0101	0.0175	0.0038	0.0033
2	rs6547918	29524130	0.95	0.0523777185899542	0.9	0.178319663885856	0.818576714074742	0.732967718605253	0.0026	0.0031	0.0285	0.167	0.0039	0.1462	0.1997	0.0082	0.0037	0.0079	0.0038	0.0104	0.0044	0.0038	0.0165	0.1194	0.1743	0.0042	0.0036	0.0177	0.0186	0.0122	0.01	0.0176	0.0038	0.0033
2	rs7584501	29529562	0.95	0.0523777185899542	0.9	0.178319663885856	0.819050299142749	0.594084838975179	0.0026	0.003	0.0285	0.1675	0.0039	0.1451	0.2	0.0082	0.0036	0.008	0.0038	0.0105	0.0043	0.0039	0.0167	0.1189	0.1746	0.0042	0.0036	0.0179	0.0186	0.0122	0.01	0.0178	0.0039	0.0032
2	rs115584367	29529724	0.95	0.0523777185899542	0.9	0.178319663885856	0.828943369017393	0.614906121344417	0.0026	0.003	0.0285	0.1674	0.0039	0.1451	0.2	0.0082	0.0036	0.008	0.0038	0.0105	0.0042	0.0039	0.0167	0.119	0.1746	0.0041	0.0036	0.0179	0.0186	0.0122	0.01	0.0178	0.0039	0.0031
2	rs72792408	29531384	0.95	0.0523777185899542	0.9	0.178319663885856	0.75848026174533	0.559159522272148	0.0026	0.0029	0.0285	0.1673	0.0039	0.1451	0.2002	0.0081	0.0032	0.0082	0.0038	0.0106	0.0042	0.0039	0.0167	0.1193	0.1747	0.004	0.0035	0.0179	0.0187	0.0122	0.01	0.0179	0.0039	0.0029
2	rs75455085	29532663	0.95	0.0523777185899542	0.9	0.178319663885856	0.734445454165448	0.552545784052689	0.0026	0.0029	0.0285	0.1672	0.0039	0.145	0.2003	0.0081	0.0031	0.0083	0.0038	0.0106	0.0041	0.0039	0.0167	0.1195	0.1748	0.0039	0.0035	0.0179	0.0187	0.0122	0.0099	0.018	0.0039	0.0029
2	rs7599686	29533736	0.95	0.0523777185899542	0.9	0.178319663885856	0.676987814842948	0.507217165203945	0.0026	0.0028	0.0285	0.1672	0.0039	0.145	0.2005	0.0081	0.003	0.0083	0.0038	0.0106	0.0041	0.0039	0.0168	0.1196	0.1748	0.0039	0.0035	0.0179	0.0187	0.0122	0.0099	0.018	0.0039	0.0028
2	rs80172601	29534645	0.95	0.0523777185899542	0.9	0.178319663885856	0.709639973591071	0.509281341970346	0.0026	0.0027	0.0285	0.1671	0.0039	0.145	0.2006	0.0081	0.0029	0.0083	0.0038	0.0106	0.004	0.0039	0.0168	0.1197	0.1748	0.0038	0.0035	0.018	0.0187	0.0123	0.01	0.0181	0.0039	0.0027
2	rs1406228	29538642	0.94	0.0632155594214646	0.9	0.178319663885856	0.686820812796845	0.495970804679418	0.0025	0.0022	0.0286	0.1666	0.0038	0.1451	0.2014	0.0082	0.0027	0.0084	0.0038	0.0108	0.0038	0.0039	0.0169	0.12	0.1747	0.0038	0.0032	0.0181	0.0189	0.0124	0.0102	0.0182	0.0038	0.0025
2	rs13001020	29539942	0.94	0.0632155594214646	0.9	0.178319663885856	0.739270488985662	0.508455416393232	0.0025	0.0022	0.0287	0.1665	0.0038	0.145	0.2017	0.0083	0.0026	0.0084	0.0038	0.0108	0.0037	0.0039	0.0169	0.1199	0.1748	0.0037	0.0031	0.0182	0.0189	0.0124	0.0102	0.0182	0.0038	0.0024
2	rs11897586	29542097	0.94	0.0632155594214646	0.9	0.178319663885856	0.771893725892988	0.512588432402368	0.0024	0.0021	0.0287	0.1663	0.0038	0.145	0.2018	0.0083	0.0026	0.0084	0.0038	0.0108	0.0037	0.0039	0.0169	0.1198	0.1749	0.0037	0.0031	0.0183	0.0189	0.0125	0.0102	0.0182	0.0038	0.0024
2	rs35093491	29543736	0.94	0.0632155594214646	0.9	0.178319663885856	0.792011074110276	0.500900323134958	0.0024	0.0021	0.0288	0.1661	0.0037	0.1449	0.2021	0.0083	0.0025	0.0083	0.0038	0.0108	0.0037	0.0039	0.0169	0.1197	0.175	0.0036	0.003	0.0184	0.019	0.0125	0.0102	0.0182	0.0038	0.0023
2	rs11692807	29550691	0.94	0.0632155594214646	0.9	0.178319663885856	0.855948052899378	0.525592907456007	0.002	0.002	0.0295	0.1639	0.0036	0.1441	0.2041	0.0087	0.0019	0.0083	0.0038	0.011	0.0035	0.004	0.0171	0.1189	0.1763	0.0031	0.0023	0.0196	0.0192	0.0128	0.0103	0.0186	0.0038	0.002
2	rs17784358	29553410	0.93	0.0757334056000413	0.9	0.178319663885856	0.941153272432501	0.507904988062322	0.0019	0.002	0.0298	0.1628	0.0035	0.1437	0.205	0.0088	0.0017	0.0083	0.0037	0.0111	0.0034	0.004	0.0172	0.1184	0.1768	0.0031	0.0021	0.0201	0.0193	0.013	0.0104	0.0187	0.0038	0.0019
2	rs55889709	29558116	0.93	0.0757334056000413	0.9	0.178319663885856	0.938308917672071	0.378994171821439	0.0018	0.002	0.03	0.1619	0.0036	0.1433	0.2054	0.0088	0.0016	0.0082	0.0038	0.0111	0.0033	0.004	0.0176	0.1186	0.177	0.003	0.0019	0.0202	0.0194	0.0131	0.0104	0.0188	0.0038	0.0017
2	rs115726579	29561273	0.93	0.0757334056000413	0.9	0.178319663885856	0.963867168896944	0.376959635721298	0.0018	0.002	0.0301	0.1618	0.0036	0.1433	0.2055	0.0088	0.0015	0.0082	0.0038	0.011	0.0033	0.004	0.0177	0.1187	0.1771	0.003	0.0018	0.0202	0.0194	0.0131	0.0104	0.0188	0.0038	0.0016
2	rs4666205	29565278	0.93	0.0757334056000413	0.9	0.178319663885856	0.901083788304664	0.326153703112434	0.0018	0.002	0.0301	0.1616	0.0036	0.1434	0.2056	0.0088	0.0014	0.0082	0.0038	0.011	0.0033	0.0041	0.0177	0.1188	0.1772	0.003	0.0017	0.0202	0.0194	0.0131	0.0104	0.0188	0.0038	0.0016
2	rs79948158	29571771	0.93	0.0757334056000413	0.9	0.178319663885856	1.00617252236296	0.383072416048527	0.0018	0.002	0.0302	0.1615	0.0035	0.1432	0.2058	0.0088	0.0014	0.0083	0.0037	0.011	0.0033	0.0039	0.0177	0.1188	0.1774	0.0033	0.0017	0.0203	0.0195	0.0131	0.0103	0.0187	0.0038	0.0016
2	rs34308966	29572537	0.93	0.0757334056000413	0.9	0.178319663885856	0.988084675551646	0.368978652385791	0.0018	0.002	0.0302	0.1615	0.0035	0.1431	0.2058	0.0088	0.0014	0.0083	0.0037	0.011	0.0033	0.0039	0.0177	0.1188	0.1774	0.0033	0.0017	0.0203	0.0195	0.0132	0.0102	0.0187	0.0038	0.0016
2	rs75507458	29579398	0.93	0.0757334056000413	0.9	0.178319663885856	1.05912397155289	0.38793109929597	0.0018	0.0021	0.0301	0.1616	0.0035	0.1431	0.206	0.0088	0.0014	0.0083	0.0037	0.0109	0.0033	0.0039	0.0177	0.1188	0.1775	0.0032	0.0017	0.0203	0.0195	0.0131	0.0102	0.0187	0.0038	0.0016
2	rs60725783	29581834	0.93	0.0757334056000413	0.9	0.178319663885856	1.06915762453468	0.399764161304898	0.0017	0.0021	0.0301	0.1617	0.0035	0.1431	0.2061	0.0088	0.0014	0.0082	0.0037	0.0109	0.0033	0.0039	0.0177	0.1188	0.1775	0.0032	0.0017	0.0203	0.0195	0.0131	0.0102	0.0187	0.0037	0.0016
2	rs12714273	29586090	0.93	0.0757334056000413	0.9	0.178319663885856	1.06088151097968	0.408702839108237	0.0017	0.0021	0.0301	0.1618	0.0035	0.143	0.2063	0.0088	0.0014	0.0082	0.0037	0.0108	0.0033	0.0039	0.0177	0.1188	0.1776	0.0032	0.0017	0.0203	0.0195	0.0131	0.0101	0.0187	0.0037	0.0016
2	rs36034214	29587987	0.93	0.0757334056000413	0.9	0.178319663885856	1.09200515840069	0.4233259481498	0.0017	0.0021	0.0302	0.162	0.0035	0.1428	0.2065	0.0087	0.0014	0.0081	0.0036	0.0107	0.0032	0.0039	0.0177	0.1189	0.1775	0.0032	0.0017	0.0203	0.0195	0.013	0.0101	0.0188	0.0037	0.0016
2	rs115505147	29591903	0.93	0.0757334056000413	0.9	0.178319663885856	1.08560967078257	0.405846948868144	0.0017	0.0022	0.0302	0.1624	0.0036	0.1427	0.2067	0.0087	0.0014	0.0081	0.0036	0.0106	0.0032	0.0038	0.0177	0.1187	0.1773	0.0032	0.0017	0.0204	0.0195	0.013	0.01	0.0189	0.0036	0.0016
2	rs11886690	29592449	0.93	0.0757334056000413	0.9	0.178319663885856	1.07595621165851	0.38793109929597	0.0017	0.0022	0.0302	0.1623	0.0036	0.1426	0.2067	0.0087	0.0014	0.0081	0.0036	0.0106	0.0032	0.0038	0.0177	0.1187	0.1773	0.0032	0.0017	0.0204	0.0195	0.013	0.0103	0.0189	0.0036	0.0016
2	rs11899406	29593844	0.93	0.0757334056000413	0.9	0.178319663885856	1.07577940652202	0.391265245631438	0.0017	0.0022	0.0302	0.1623	0.0036	0.1427	0.2068	0.0087	0.0014	0.0081	0.0036	0.0106	0.0032	0.0038	0.0174	0.1188	0.1774	0.0032	0.0017	0.0203	0.0195	0.013	0.0103	0.0189	0.0036	0.0016
2	rs112544515	29606172	0.92	0.0900864543555373	0.9	0.178319663885856	0.984756134663126	0.425951812468654	0.0018	0.0024	0.0298	0.1625	0.0037	0.1429	0.2065	0.0086	0.0015	0.008	0.0037	0.0107	0.0033	0.0038	0.0176	0.1186	0.177	0.0034	0.0017	0.0201	0.0192	0.0129	0.0101	0.0192	0.004	0.0016
2	rs75327176	29610953	0.92	0.0900864543555373	0.9	0.178319663885856	0.954081167170401	0.410653169499924	0.0018	0.0024	0.0297	0.1626	0.0037	0.143	0.2064	0.0086	0.0015	0.008	0.0037	0.0107	0.0033	0.0038	0.0176	0.1186	0.177	0.0034	0.0017	0.02	0.0192	0.0129	0.0101	0.0193	0.0041	0.0016
2	rs72792440	29616955	0.92	0.0900864543555373	0.89	0.20310604818777	0.928048938580006	0.443391064740463	0.0018	0.0025	0.0296	0.1629	0.0037	0.1433	0.2063	0.0085	0.0016	0.0079	0.0037	0.0107	0.0033	0.0038	0.0176	0.1187	0.1767	0.0034	0.0017	0.0198	0.0191	0.0127	0.0101	0.0193	0.004	0.0017
2	rs80253060	29620716	0.92	0.0900864543555373	0.89	0.20310604818777	0.865462367293789	0.455521224883855	0.0018	0.0026	0.0295	0.1632	0.0038	0.1436	0.2062	0.0085	0.0016	0.0079	0.0038	0.0107	0.0033	0.0038	0.0176	0.1188	0.1765	0.0034	0.0017	0.0197	0.0189	0.0126	0.01	0.0193	0.004	0.0017
2	rs10204724	29621629	0.92	0.0900864543555373	0.89	0.20310604818777	0.78463445088182	0.43187594389242	0.0018	0.0026	0.0294	0.1633	0.0038	0.1437	0.2061	0.0085	0.0016	0.0079	0.0038	0.0107	0.0033	0.0038	0.0176	0.1188	0.1765	0.0034	0.0017	0.0196	0.0189	0.0126	0.01	0.0193	0.004	0.0017
2	rs6740703	29624193	0.92	0.0900864543555373	0.89	0.20310604818777	0.742520120200491	0.359791480993366	0.0019	0.0026	0.0293	0.1636	0.0038	0.1436	0.2064	0.0084	0.0016	0.0079	0.0038	0.0108	0.0033	0.0038	0.0176	0.1189	0.1758	0.0034	0.0017	0.0197	0.0188	0.0126	0.0101	0.0193	0.0041	0.0017
2	rs72854317	29625506	0.92	0.0900864543555373	0.89	0.20310604818777	0.746761591261075	0.577410202199999	0.0019	0.0025	0.0292	0.1631	0.0037	0.1442	0.2061	0.0084	0.0016	0.0081	0.004	0.0107	0.0032	0.0039	0.0178	0.1194	0.176	0.0032	0.0016	0.0195	0.0188	0.0126	0.01	0.0194	0.004	0.0017
2	rs11902574	29627273	0.91	0.106429816649543	0.89	0.20310604818777	0.5746493703433	0.502134642320138	0.0019	0.0024	0.0288	0.1619	0.0039	0.1454	0.2052	0.0084	0.0014	0.0086	0.0043	0.0106	0.0029	0.004	0.0181	0.1204	0.1759	0.0029	0.0014	0.0192	0.019	0.0128	0.0097	0.0194	0.0041	0.0016
2	rs72792451	29630769	0.91	0.106429816649543	0.89	0.20310604818777	0.479807884445341	0.414170130760809	0.0019	0.0024	0.0288	0.1615	0.004	0.1457	0.2048	0.0084	0.0014	0.0088	0.0044	0.0107	0.0029	0.0041	0.0183	0.1206	0.1757	0.0028	0.0014	0.0191	0.019	0.0129	0.0097	0.0196	0.0041	0.0016
2	rs4233734	29637040	0.91	0.106429816649543	0.89	0.20310604818777	0.461194790485069	0.388315404183085	0.0017	0.0027	0.0288	0.1605	0.004	0.1457	0.205	0.0079	0.0015	0.0088	0.0045	0.0105	0.0028	0.0041	0.0183	0.1209	0.1762	0.0028	0.0013	0.0191	0.0191	0.0134	0.0097	0.0197	0.0041	0.0016
2	Affx-19881836	29639680	0.91	0.106429816649543	0.89	0.20310604818777	0.440092804029662	0.380776902725639	0.0017	0.0027	0.0286	0.1607	0.004	0.1462	0.2057	0.008	0.0015	0.0087	0.0045	0.0105	0.0028	0.0041	0.0183	0.1204	0.1749	0.0029	0.0013	0.0192	0.0193	0.0134	0.0097	0.0197	0.004	0.0017
2	rs11675825	29644564	0.91	0.106429816649543	0.89	0.20310604818777	0.469171610709089	0.473538627921663	0.0018	0.0027	0.0286	0.1605	0.004	0.1463	0.2054	0.0081	0.0015	0.0087	0.0045	0.0105	0.0028	0.004	0.0183	0.1206	0.175	0.0029	0.0013	0.0192	0.0193	0.0133	0.0097	0.0197	0.004	0.0017
2	rs7590597	29654953	0.91	0.106429816649543	0.89	0.20310604818777	0.404625063093361	0.348929055423898	0.0019	0.0028	0.0284	0.1589	0.0041	0.1471	0.2033	0.0083	0.0017	0.0088	0.0044	0.0105	0.0027	0.0041	0.0185	0.1214	0.1759	0.0034	0.0014	0.019	0.0194	0.0132	0.0096	0.0197	0.004	0.0019
2	rs115305658	29658670	0.91	0.106429816649543	0.88	0.230271256315472	0.423887835627354	0.37518193789137	0.0019	0.0028	0.0283	0.1582	0.004	0.1477	0.203	0.0084	0.0018	0.0087	0.0044	0.0104	0.0027	0.0041	0.0186	0.121	0.1762	0.0035	0.0015	0.0191	0.0196	0.0131	0.0096	0.0198	0.0041	0.002
2	rs62131773	29664491	0.91	0.106429816649543	0.88	0.230271256315472	0.393114814101647	0.332755372513096	0.0019	0.0029	0.0281	0.1575	0.0041	0.1485	0.2025	0.0086	0.0019	0.0087	0.0044	0.0104	0.0026	0.0041	0.0186	0.1205	0.1764	0.0036	0.0015	0.0192	0.0199	0.013	0.0097	0.0198	0.0041	0.002
2	rs74575818	29673615	0.9	0.124917206299546	0.88	0.230271256315472	0.363403977932884	0.325422579179607	0.0019	0.0029	0.0279	0.157	0.0041	0.1489	0.2022	0.0087	0.0019	0.0087	0.0044	0.0104	0.0026	0.0043	0.0187	0.1202	0.1766	0.0037	0.0015	0.0193	0.02	0.0128	0.0097	0.0198	0.0042	0.0021
2	rs62131806	29676918	0.9	0.124917206299546	0.88	0.230271256315472	0.360664526873899	0.32432679690171	0.0019	0.0029	0.0278	0.1569	0.0041	0.149	0.2022	0.0087	0.0019	0.0087	0.0044	0.0104	0.0026	0.0043	0.0187	0.1202	0.1767	0.0037	0.0015	0.0193	0.0201	0.0128	0.0097	0.0198	0.0042	0.0021
2	rs11680717	29677931	0.9	0.124917206299546	0.88	0.230271256315472	0.346654114323421	0.321531407595795	0.0019	0.0029	0.0277	0.1567	0.0041	0.1493	0.202	0.0088	0.002	0.0087	0.0044	0.0104	0.0025	0.0044	0.0187	0.1201	0.1768	0.0038	0.0016	0.0193	0.0201	0.0128	0.0096	0.0198	0.0042	0.0021
2	rs55737023	29680753	0.9	0.124917206299546	0.88	0.230271256315472	0.342621674443599	0.299429142349	0.0019	0.0029	0.0276	0.1569	0.0041	0.1493	0.2017	0.0088	0.002	0.0087	0.0044	0.0104	0.0025	0.0045	0.0187	0.1201	0.1768	0.0038	0.0016	0.0193	0.0202	0.0128	0.0096	0.0198	0.0042	0.0021
2	rs10207485	29693037	0.9	0.124917206299546	0.88	0.230271256315472	0.329237585092232	0.279551517987119	0.0019	0.0029	0.0276	0.1569	0.0041	0.1493	0.2017	0.0088	0.002	0.0087	0.0044	0.0104	0.0025	0.0045	0.0187	0.12	0.1769	0.0038	0.0016	0.0194	0.0202	0.0127	0.0096	0.0198	0.0042	0.0021
2	rs4597471	29697035	0.9	0.124917206299546	0.88	0.230271256315472	0.329698015042321	0.312225154572281	0.0019	0.0029	0.0276	0.1569	0.0041	0.1496	0.2016	0.0089	0.002	0.0086	0.0044	0.0104	0.0025	0.0045	0.0187	0.1202	0.1767	0.0038	0.0016	0.0194	0.0202	0.0127	0.0095	0.0198	0.0042	0.0021
2	rs3885975	29702436	0.9	0.124917206299546	0.87	0.259919603286658	0.315731184207025	0.257939203760382	0.0018	0.0029	0.0275	0.1569	0.0041	0.1499	0.2014	0.0089	0.002	0.0086	0.0044	0.0104	0.0025	0.0049	0.0187	0.1204	0.1765	0.0038	0.0015	0.0194	0.0202	0.0127	0.0094	0.0199	0.0039	0.002
2	rs55669410	29703992	0.9	0.124917206299546	0.86	0.29215087580064	0.317785927883935	0.25975738187356	0.0018	0.0029	0.0274	0.1572	0.0041	0.1503	0.2014	0.0089	0.0019	0.0086	0.0044	0.0104	0.0025	0.0049	0.0187	0.1204	0.1764	0.0038	0.0015	0.0194	0.0202	0.0124	0.0094	0.0199	0.0039	0.002
2	rs115112659	29715188	0.9	0.124917206299546	0.86	0.29215087580064	0.295135482008626	0.253637154796602	0.0018	0.003	0.0272	0.157	0.0042	0.1515	0.2012	0.009	0.0019	0.0084	0.0044	0.0106	0.0025	0.0049	0.0188	0.12	0.1759	0.0038	0.0015	0.0193	0.02	0.0124	0.0092	0.0201	0.0041	0.0021
2	rs113625782	29723889	0.89	0.145699762692903	0.86	0.29215087580064	0.274487626481885	0.230830052828632	0.0017	0.003	0.0269	0.1568	0.0042	0.153	0.201	0.0091	0.0019	0.0081	0.0045	0.0107	0.0024	0.005	0.0189	0.1195	0.1754	0.0038	0.0016	0.0193	0.0198	0.0124	0.0091	0.0202	0.0044	0.0021
2	rs62129133	29729838	0.89	0.145699762692903	0.86	0.29215087580064	0.262784218861771	0.214694623864506	0.0017	0.003	0.0268	0.1567	0.0042	0.1536	0.2008	0.0091	0.0019	0.008	0.0045	0.0108	0.0024	0.005	0.019	0.1193	0.1751	0.0038	0.0016	0.0193	0.0197	0.0124	0.009	0.0203	0.0045	0.0021
2	rs4665463	29733601	0.89	0.145699762692903	0.86	0.29215087580064	0.251401552850723	0.197699099405354	0.0017	0.003	0.0267	0.1566	0.0042	0.1539	0.2008	0.0092	0.0019	0.0079	0.0045	0.0108	0.0024	0.0051	0.019	0.1193	0.175	0.0038	0.0016	0.0193	0.0196	0.0125	0.009	0.0203	0.0045	0.0021
2	rs9973834	29742971	0.88	0.168925028033099	0.86	0.29215087580064	0.216618863215113	0.170580301813617	0.0016	0.0031	0.0267	0.1557	0.0043	0.1544	0.2007	0.0092	0.0019	0.0079	0.0045	0.0111	0.0024	0.0051	0.0189	0.1196	0.1753	0.0039	0.0016	0.0192	0.0195	0.0125	0.009	0.0198	0.0047	0.0021
2	rs6714833	29745558	0.88	0.168925028033099	0.86	0.29215087580064	0.201086733454128	0.156060166133246	0.0016	0.0031	0.0267	0.1555	0.0043	0.1545	0.2007	0.0092	0.0019	0.0079	0.0045	0.0112	0.0024	0.0051	0.0188	0.1197	0.1753	0.0039	0.0016	0.0192	0.0195	0.0125	0.009	0.0197	0.0048	0.0021
2	rs4666234	29752367	0.88	0.168925028033099	0.86	0.29215087580064	0.189932004414111	0.148455028124597	0.0016	0.0031	0.0267	0.1553	0.0044	0.1542	0.2011	0.0092	0.0019	0.0079	0.0045	0.0113	0.0024	0.0052	0.0188	0.1197	0.1753	0.0038	0.0017	0.0193	0.0195	0.0126	0.0091	0.0196	0.0049	0.0021
2	rs12714290	29754378	0.88	0.168925028033099	0.86	0.29215087580064	0.178336372030789	0.144984041816676	0.0016	0.0031	0.0266	0.1551	0.0044	0.1545	0.2006	0.0092	0.0018	0.008	0.0046	0.0114	0.0024	0.0052	0.0186	0.1197	0.1756	0.0038	0.0017	0.0193	0.0194	0.0126	0.0091	0.0197	0.0049	0.0021
2	rs12105492	29758149	0.88	0.168925028033099	0.85	0.32706018639722	0.177098136109202	0.169591640529067	0.0017	0.003	0.0264	0.1548	0.0045	0.1548	0.2002	0.0092	0.0019	0.0078	0.0046	0.0115	0.0025	0.0052	0.0186	0.1195	0.176	0.0038	0.0017	0.0194	0.0193	0.0127	0.009	0.0196	0.0049	0.0021
2	rs11680518	29760088	0.88	0.168925028033099	0.85	0.32706018639722	0.179286625168226	0.170283492808381	0.0017	0.003	0.0264	0.1548	0.0045	0.1548	0.2	0.0092	0.0019	0.0078	0.0046	0.0116	0.0025	0.0053	0.0186	0.1194	0.1761	0.0038	0.0017	0.0194	0.0193	0.0127	0.009	0.0196	0.005	0.0022
2	rs6709762	29766715	0.88	0.168925028033099	0.85	0.32706018639722	0.168005632516616	0.172663003498232	0.0017	0.003	0.0262	0.1548	0.0045	0.1549	0.1994	0.0093	0.0019	0.0079	0.0047	0.0118	0.0026	0.0054	0.0186	0.1192	0.1761	0.0038	0.0017	0.0194	0.0193	0.0129	0.0088	0.0197	0.005	0.0022
2	rs113546354	29772885	0.88	0.168925028033099	0.85	0.32706018639722	0.17917683165397	0.222985403147802	0.0017	0.0029	0.0261	0.1547	0.0045	0.1549	0.1993	0.0092	0.0019	0.0079	0.0047	0.0119	0.0026	0.0054	0.0186	0.1191	0.1762	0.0038	0.0017	0.0195	0.0193	0.013	0.0088	0.0197	0.0051	0.0022
2	rs115180767	29773173	0.88	0.168925028033099	0.85	0.32706018639722	0.180019574754911	0.209048413889045	0.0017	0.0029	0.0261	0.1547	0.0045	0.1549	0.1993	0.0092	0.0019	0.0079	0.0047	0.0119	0.0026	0.0054	0.0186	0.1191	0.1762	0.0038	0.0017	0.0195	0.0193	0.013	0.0088	0.0197	0.0051	0.0022
2	rs78208597	29793291	0.88	0.168925028033099	0.85	0.32706018639722	0.172445499860599	0.175253740160843	0.0018	0.0028	0.0258	0.1543	0.0046	0.1549	0.199	0.0091	0.0019	0.0081	0.0048	0.0123	0.0026	0.0055	0.0186	0.1187	0.1767	0.0038	0.0017	0.0196	0.0191	0.0132	0.0087	0.0198	0.0052	0.0022
2	rs4128814	29800482	0.88	0.168925028033099	0.85	0.32706018639722	0.177207191509216	0.124708639575844	0.0018	0.0027	0.0255	0.1539	0.0046	0.1548	0.1986	0.009	0.0019	0.0083	0.0048	0.0127	0.0026	0.0056	0.0186	0.1183	0.1771	0.0038	0.0017	0.0197	0.0189	0.0135	0.0087	0.0199	0.0054	0.0022
2	rs72780260	29801451	0.87	0.194736090082605	0.85	0.32706018639722	0.173126262063996	0.13113168761125	0.0018	0.0026	0.0254	0.154	0.0046	0.1553	0.198	0.0089	0.0019	0.0083	0.0049	0.0127	0.0026	0.0057	0.0185	0.1184	0.1773	0.0038	0.0017	0.0197	0.0189	0.0135	0.0086	0.0199	0.0054	0.0022
2	rs80264051	29801578	0.87	0.194736090082605	0.84	0.364737902801441	0.172230845956939	0.133480399793742	0.0018	0.0026	0.0253	0.154	0.0046	0.1553	0.1981	0.0089	0.0019	0.0083	0.0049	0.0128	0.0026	0.0057	0.0185	0.1183	0.1773	0.0038	0.0017	0.0197	0.019	0.0135	0.0086	0.0198	0.0054	0.0022
2	rs11678427	29802542	0.87	0.194736090082605	0.84	0.364737902801441	0.163424974084832	0.0893655689929195	0.0018	0.0026	0.0252	0.154	0.0046	0.1558	0.1976	0.0089	0.0018	0.0083	0.0049	0.0128	0.0025	0.0058	0.0184	0.1184	0.1774	0.0037	0.0017	0.0197	0.019	0.0135	0.0086	0.0198	0.0055	0.0022
2	rs67075313	29803706	0.87	0.194736090082605	0.84	0.364737902801441	0.165828463955	0.0910031626016865	0.0018	0.0026	0.0252	0.1538	0.0045	0.156	0.1976	0.0089	0.0018	0.0083	0.0049	0.0128	0.0025	0.0058	0.0184	0.1185	0.1774	0.0037	0.0017	0.0197	0.0191	0.0135	0.0086	0.0198	0.0055	0.0022
2	rs13004389	29807140	0.87	0.194736090082605	0.84	0.364737902801441	0.154989339539869	0.0821820760467997	0.0018	0.0025	0.0252	0.1539	0.0045	0.1563	0.1973	0.0089	0.0018	0.0084	0.0049	0.0129	0.0025	0.0059	0.0182	0.1186	0.1773	0.0037	0.0017	0.0197	0.0192	0.0134	0.0086	0.0198	0.0055	0.0022
2	rs113757973	29807211	0.87	0.194736090082605	0.84	0.364737902801441	0.166318633646058	0.123649852477956	0.0018	0.0025	0.0252	0.1537	0.0045	0.1564	0.1973	0.0089	0.0018	0.0084	0.005	0.0129	0.0025	0.0059	0.0182	0.1186	0.1772	0.0036	0.0017	0.0198	0.0192	0.0134	0.0086	0.0197	0.0056	0.0021
2	rs4381747	29807890	0.87	0.194736090082605	0.84	0.364737902801441	0.167794214232504	0.113676676337854	0.0018	0.0024	0.0255	0.1526	0.0048	0.1569	0.1976	0.0089	0.0017	0.0086	0.0051	0.0134	0.0024	0.0061	0.018	0.1181	0.1765	0.0035	0.0016	0.0202	0.0196	0.0134	0.0085	0.0195	0.0057	0.0021
2	rs10190696	29809283	0.86	0.223270892544248	0.84	0.364737902801441	0.166388726883707	0.0961462615445758	0.0019	0.002	0.0246	0.1507	0.0055	0.1583	0.1974	0.0099	0.0014	0.0089	0.0055	0.0147	0.0022	0.0064	0.0178	0.1153	0.175	0.003	0.0015	0.0215	0.0207	0.0133	0.0092	0.0199	0.0061	0.0017
2	rs10167952	29809505	0.86	0.223270892544248	0.84	0.364737902801441	0.165059904849333	0.077798168634899	0.002	0.0019	0.0245	0.1503	0.0057	0.1585	0.1974	0.01	0.0014	0.009	0.0056	0.0148	0.0022	0.0064	0.0178	0.1149	0.1748	0.0029	0.0014	0.0217	0.0209	0.0133	0.0092	0.02	0.0061	0.0016
2	rs4305230	29812191	0.85	0.254661707966279	0.84	0.364737902801441	0.19423535215858	0.102627730579959	0.0021	0.0017	0.0242	0.1494	0.0059	0.1589	0.1966	0.0104	0.0013	0.0091	0.0057	0.0153	0.0023	0.0065	0.0179	0.1142	0.1747	0.0027	0.0014	0.0223	0.0215	0.0132	0.0095	0.0201	0.0061	0.0016
2	rs7561914	29815482	0.85	0.254661707966279	0.85	0.32706018639722	0.225024608825048	0.129694001351637	0.0021	0.0016	0.024	0.1493	0.0059	0.1587	0.1956	0.0107	0.0012	0.0095	0.0058	0.0156	0.0023	0.0065	0.0178	0.1138	0.1743	0.0025	0.0014	0.0229	0.0222	0.0135	0.0097	0.02	0.0062	0.0015
2	rs112714938	29817090	0.85	0.254661707966279	0.85	0.32706018639722	0.246294680382162	0.151290994582661	0.0021	0.0016	0.024	0.1493	0.006	0.1587	0.1955	0.0107	0.0012	0.0095	0.0057	0.0156	0.0023	0.0065	0.0177	0.1134	0.1748	0.0024	0.0014	0.023	0.0222	0.0134	0.0097	0.02	0.0062	0.0016
2	rs17008342	29824718	0.85	0.254661707966279	0.85	0.32706018639722	0.294845900605644	0.103284917946136	0.0021	0.0015	0.024	0.1492	0.006	0.1587	0.1953	0.0107	0.0013	0.0095	0.0057	0.0157	0.0022	0.0064	0.0175	0.1126	0.1758	0.0023	0.0014	0.0233	0.0223	0.0132	0.0098	0.0199	0.0063	0.0017
2	rs115458307	29834171	0.85	0.254661707966279	0.85	0.32706018639722	0.299400051786889	0.0947108498544757	0.0021	0.0015	0.024	0.1492	0.0061	0.1587	0.1953	0.0108	0.0013	0.0095	0.0057	0.0157	0.0022	0.0064	0.0174	0.1125	0.176	0.0023	0.0014	0.0233	0.0223	0.0132	0.0098	0.0198	0.0063	0.0017
2	rs72780267	29835664	0.84	0.289034762536342	0.85	0.32706018639722	0.307286349892897	0.104604167606527	0.0021	0.0014	0.024	0.1492	0.0061	0.1587	0.1952	0.0108	0.0013	0.0096	0.0057	0.0157	0.0022	0.0064	0.0174	0.1123	0.1762	0.0023	0.0014	0.0234	0.0223	0.0131	0.0098	0.0198	0.0064	0.0016
2	rs72780272	29838059	0.84	0.289034762536342	0.85	0.32706018639722	0.304089369734138	0.0867394334356721	0.0021	0.0014	0.024	0.1492	0.0061	0.1587	0.1952	0.0108	0.0013	0.0096	0.0057	0.0157	0.0022	0.0064	0.0174	0.1123	0.1763	0.0023	0.0014	0.0234	0.0223	0.0131	0.0098	0.0198	0.0064	0.0016
2	rs61641759	29840986	0.84	0.289034762536342	0.85	0.32706018639722	0.315131121253096	0.104769529533759	0.0021	0.0014	0.024	0.1492	0.0061	0.1588	0.1952	0.0108	0.0013	0.0096	0.0057	0.0157	0.0022	0.0064	0.0173	0.1123	0.1763	0.0023	0.0014	0.0234	0.0223	0.0131	0.0098	0.0198	0.0064	0.0016
2	rs57782217	29841401	0.84	0.289034762536342	0.85	0.32706018639722	0.315981387623825	0.101399902916346	0.0021	0.0014	0.024	0.1489	0.0061	0.1588	0.1952	0.0108	0.0013	0.0096	0.0057	0.0157	0.0022	0.0066	0.0175	0.1122	0.1763	0.0023	0.0014	0.0234	0.0223	0.0131	0.0098	0.0198	0.0064	0.0016
2	rs4476307	29850704	0.84	0.289034762536342	0.85	0.32706018639722	0.326889521660522	0.0999341173109123	0.0022	0.0014	0.024	0.1488	0.0062	0.1588	0.1952	0.0108	0.0013	0.0096	0.0057	0.0157	0.0022	0.0066	0.0175	0.1122	0.1763	0.0023	0.0014	0.0235	0.0223	0.0131	0.0098	0.0197	0.0064	0.0016
2	rs72784162	29859112	0.84	0.289034762536342	0.85	0.32706018639722	0.328011413605831	0.104273747164463	0.0022	0.0014	0.024	0.1488	0.0062	0.1588	0.1952	0.0108	0.0013	0.0096	0.0057	0.0157	0.0022	0.0066	0.0175	0.1122	0.1764	0.0023	0.0014	0.0235	0.0223	0.0131	0.0098	0.0197	0.0064	0.0016
2	rs115089037	29862438	0.84	0.289034762536342	0.86	0.29215087580064	0.339912288381368	0.0981539405805051	0.0022	0.0014	0.024	0.1487	0.0062	0.1589	0.1952	0.0108	0.0013	0.0096	0.0057	0.0157	0.0022	0.0066	0.0175	0.1121	0.1764	0.0022	0.0014	0.0235	0.0223	0.0131	0.0098	0.0197	0.0064	0.0016
2	rs11683135	29868045	0.84	0.289034762536342	0.86	0.29215087580064	0.375014547751223	0.106845058101914	0.0022	0.0013	0.0241	0.1485	0.0063	0.1592	0.1952	0.0109	0.0013	0.0096	0.0057	0.0157	0.0022	0.0065	0.0175	0.1119	0.1765	0.0022	0.0014	0.0237	0.0225	0.013	0.0097	0.0196	0.0064	0.0015
2	rs2541178	29870979	0.84	0.289034762536342	0.86	0.29215087580064	0.380118297955414	0.113420772579383	0.0022	0.0013	0.0241	0.1485	0.0063	0.1593	0.1952	0.0109	0.0013	0.0096	0.0056	0.0157	0.0022	0.0065	0.0175	0.1119	0.1765	0.0022	0.0014	0.0237	0.0225	0.013	0.0097	0.0196	0.0064	0.0015
2	rs72784176	29874736	0.84	0.289034762536342	0.86	0.29215087580064	0.399074771558657	0.101726761465826	0.0022	0.0012	0.0241	0.1484	0.0063	0.1594	0.1951	0.0109	0.0013	0.0096	0.0056	0.0157	0.0022	0.0065	0.0175	0.1118	0.1766	0.0022	0.0014	0.0238	0.0225	0.013	0.0097	0.0195	0.0064	0.0015
2	rs6737999	29881793	0.84	0.289034762536342	0.86	0.29215087580064	0.420231161031453	0.103861291198418	0.0022	0.0012	0.0241	0.1483	0.0064	0.1595	0.1951	0.0109	0.0013	0.0096	0.0056	0.0157	0.0022	0.0065	0.0175	0.1117	0.1766	0.0022	0.0014	0.0238	0.0226	0.013	0.0096	0.0195	0.0064	0.0014
2	rs74337532	29899289	0.84	0.289034762536342	0.86	0.29215087580064	0.451602846521628	0.0984766776535603	0.0023	0.0012	0.0242	0.1482	0.0064	0.1596	0.1951	0.011	0.0012	0.0096	0.0056	0.0157	0.0022	0.0064	0.0176	0.1116	0.1767	0.0021	0.0014	0.024	0.0227	0.013	0.0096	0.0194	0.0065	0.0014
2	rs114241523	29906415	0.84	0.289034762536342	0.86	0.29215087580064	0.458591006729192	0.0925737372595318	0.0023	0.0012	0.0243	0.1481	0.0064	0.1596	0.1951	0.011	0.0012	0.0096	0.0056	0.0157	0.0022	0.0063	0.0176	0.1115	0.1768	0.0021	0.0014	0.0241	0.0228	0.013	0.0095	0.0193	0.0065	0.0014
2	rs114864559	29908701	0.84	0.289034762536342	0.87	0.259919603286658	0.46107352445904	0.0884351260480472	0.0023	0.0012	0.0243	0.1481	0.0065	0.1596	0.1951	0.011	0.0012	0.0097	0.0056	0.0157	0.0022	0.0063	0.0176	0.1115	0.1768	0.0021	0.0014	0.0241	0.0228	0.013	0.0095	0.0193	0.0065	0.0014
2	rs2631985	29911170	0.84	0.289034762536342	0.87	0.259919603286658	0.463744975427878	0.0888998619969285	0.0023	0.0012	0.0243	0.1481	0.0065	0.1596	0.1951	0.011	0.0012	0.0097	0.0056	0.0157	0.0022	0.0063	0.0176	0.1115	0.1768	0.0021	0.0014	0.0241	0.0228	0.013	0.0095	0.0193	0.0065	0.0014
2	rs2631986	29911541	0.84	0.289034762536342	0.86	0.29215087580064	0.463866584079381	0.0865092214414839	0.0023	0.0012	0.0243	0.1481	0.0065	0.1596	0.1951	0.011	0.0012	0.0097	0.0056	0.0157	0.0022	0.0063	0.0176	0.1115	0.1768	0.0021	0.0014	0.0241	0.0228	0.013	0.0095	0.0193	0.0065	0.0014
2	rs75721009	29916098	0.84	0.289034762536342	0.86	0.29215087580064	0.482717490473545	0.0913164243517505	0.0023	0.0012	0.0244	0.1478	0.0065	0.1597	0.1947	0.011	0.0012	0.0097	0.0056	0.0158	0.0021	0.0062	0.0178	0.1118	0.1766	0.0021	0.0013	0.0242	0.0227	0.0131	0.0095	0.0193	0.0065	0.0013
2	rs116328345	29922202	0.84	0.289034762536342	0.86	0.29215087580064	0.494942817554997	0.0844483802963628	0.0023	0.0012	0.0244	0.1477	0.0066	0.1597	0.1945	0.011	0.0012	0.0098	0.0056	0.0158	0.0021	0.0062	0.0179	0.112	0.1765	0.0021	0.0013	0.0243	0.0226	0.0132	0.0095	0.0194	0.0066	0.0013
2	rs2541204	29926552	0.84	0.289034762536342	0.86	0.29215087580064	0.499722898442719	0.0821820760467997	0.0023	0.0012	0.0244	0.1476	0.0066	0.1597	0.1945	0.011	0.0012	0.0098	0.0056	0.0158	0.0021	0.0062	0.0179	0.1121	0.1764	0.0021	0.0013	0.0243	0.0225	0.0132	0.0095	0.0194	0.0066	0.0013
2	rs77976080	29929104	0.84	0.289034762536342	0.88	0.230271256315472	0.496135765283215	0.0857436209346151	0.0023	0.0012	0.0244	0.1476	0.0066	0.1597	0.1945	0.0111	0.0012	0.0098	0.0056	0.0158	0.0021	0.0062	0.0179	0.1121	0.1764	0.0021	0.0013	0.0243	0.0226	0.0132	0.0095	0.0194	0.0066	0.0013
2	rs116355940	29936023	0.84	0.289034762536342	0.88	0.230271256315472	0.486319803851831	0.0935211853224141	0.0023	0.0012	0.0244	0.1476	0.0066	0.1597	0.1944	0.0112	0.0012	0.0098	0.0056	0.0157	0.002	0.0062	0.0179	0.1121	0.1764	0.002	0.0013	0.0243	0.0227	0.0132	0.0095	0.0193	0.0066	0.0012
2	rs116269168	29941185	0.84	0.289034762536342	0.87	0.259919603286658	0.481787967127014	0.104273747164463	0.0023	0.0012	0.0244	0.1475	0.0067	0.1598	0.1944	0.0113	0.0012	0.0098	0.0057	0.0156	0.002	0.0062	0.0179	0.1121	0.1764	0.002	0.0013	0.0243	0.0228	0.0132	0.0095	0.0193	0.0066	0.0012
2	rs114118975	29947245	0.84	0.289034762536342	0.87	0.259919603286658	0.478140264109592	0.106845058101914	0.0023	0.0012	0.0244	0.1475	0.0067	0.1598	0.1944	0.0114	0.0012	0.0098	0.0057	0.0155	0.0019	0.0062	0.018	0.1122	0.1764	0.0019	0.0013	0.0243	0.0229	0.0132	0.0096	0.0193	0.0066	0.0011
2	rs79257862	29951339	0.84	0.289034762536342	0.87	0.259919603286658	0.476229062176977	0.109104213789903	0.0023	0.0012	0.0244	0.1474	0.0067	0.1598	0.1944	0.0114	0.0012	0.0098	0.0057	0.0155	0.0019	0.0062	0.018	0.1122	0.1764	0.0019	0.0013	0.0243	0.0229	0.0132	0.0096	0.0193	0.0067	0.0011
2	rs2631952	29951639	0.84	0.289034762536342	0.88	0.230271256315472	0.476044304311535	0.109440447081731	0.0023	0.0012	0.0244	0.1474	0.0067	0.1598	0.1944	0.0114	0.0012	0.0098	0.0057	0.0155	0.0019	0.0062	0.018	0.1122	0.1764	0.0019	0.0013	0.0243	0.0229	0.0132	0.0096	0.0193	0.0067	0.0011
2	rs72786228	29960846	0.84	0.289034762536342	0.88	0.230271256315472	0.500732046016363	0.129335498023477	0.0023	0.0012	0.0243	0.1473	0.0067	0.1599	0.1945	0.0115	0.0011	0.0098	0.0058	0.0155	0.0018	0.0062	0.0179	0.1121	0.1766	0.0018	0.0012	0.0244	0.023	0.0132	0.0095	0.0193	0.0067	0.001
2	rs76922440	29966935	0.84	0.289034762536342	0.88	0.230271256315472	0.508649637171441	0.13951106584179	0.0023	0.0012	0.0243	0.1473	0.0067	0.1599	0.1945	0.0115	0.0011	0.0098	0.0058	0.0155	0.0018	0.0062	0.0179	0.112	0.1767	0.0018	0.0012	0.0244	0.023	0.0132	0.0095	0.0193	0.0067	9e-04
2	rs114257503	29970523	0.84	0.289034762536342	0.88	0.230271256315472	0.513556479685319	0.139050785882114	0.0023	0.0012	0.0243	0.1473	0.0067	0.1599	0.1945	0.0115	0.0011	0.0098	0.0058	0.0155	0.0018	0.0062	0.0179	0.112	0.1767	0.0018	0.0012	0.0244	0.023	0.0132	0.0095	0.0193	0.0067	9e-04
2	rs2541189	29974994	0.84	0.289034762536342	0.88	0.230271256315472	0.523308721016842	0.131041660402904	0.0023	0.0012	0.0242	0.1472	0.0067	0.16	0.1945	0.0115	0.0011	0.0098	0.0058	0.0155	0.0017	0.0062	0.0179	0.112	0.1768	0.0017	0.0012	0.0244	0.0231	0.0133	0.0095	0.0193	0.0067	8e-04
2	rs72786238	29977763	0.84	0.289034762536342	0.88	0.230271256315472	0.534514473250702	0.147702035241836	0.0022	0.0012	0.0242	0.1472	0.0068	0.16	0.1945	0.0115	0.0011	0.0098	0.0058	0.0155	0.0017	0.0063	0.018	0.1119	0.1768	0.0017	0.0012	0.0245	0.0231	0.0133	0.0096	0.0192	0.0067	8e-04
2	rs116640500	29978816	0.83	0.326509998324372	0.88	0.230271256315472	0.57202543475549	0.178661746574528	0.0021	0.0011	0.0241	0.1468	0.0071	0.1602	0.1945	0.0116	8e-04	0.01	0.0059	0.0155	0.0017	0.0064	0.0183	0.1116	0.1767	0.0015	0.0011	0.0247	0.0235	0.0133	0.0097	0.0189	0.0065	7e-04
2	rs2541184	29980221	0.83	0.326509998324372	0.88	0.230271256315472	0.61571886911184	0.187382265027498	0.002	0.0011	0.0241	0.1465	0.0073	0.1604	0.1944	0.0117	7e-04	0.0101	0.006	0.0156	0.0016	0.0065	0.0185	0.1114	0.1767	0.0014	0.0011	0.0249	0.0238	0.0133	0.0098	0.0187	0.0064	6e-04
2	rs2631942	29981602	0.83	0.326509998324372	0.88	0.230271256315472	0.610929295095298	0.192207832856813	0.002	0.0011	0.024	0.1462	0.0072	0.1604	0.1946	0.0117	6e-04	0.0101	0.006	0.0156	0.0016	0.0065	0.0185	0.1116	0.1767	0.0014	0.001	0.0249	0.024	0.0132	0.0098	0.0187	0.0064	6e-04
2	rs76498448	29983382	0.83	0.326509998324372	0.88	0.230271256315472	0.61920030714493	0.188200686942018	0.002	0.0012	0.024	0.1462	0.0072	0.1604	0.1946	0.0117	6e-04	0.0101	0.006	0.0156	0.0016	0.0065	0.0188	0.1114	0.1767	0.0014	0.001	0.025	0.024	0.013	0.0098	0.0185	0.0064	6e-04
2	rs7576748	29983391	0.83	0.326509998324372	0.88	0.230271256315472	0.621572827388343	0.189430596314054	0.002	0.0012	0.024	0.1462	0.0072	0.1605	0.1947	0.0117	6e-04	0.0101	0.0059	0.0156	0.0016	0.0065	0.0189	0.1114	0.1767	0.0014	0.001	0.025	0.024	0.013	0.0098	0.0185	0.0062	6e-04
2	rs151043842	29987352	0.83	0.326509998324372	0.88	0.230271256315472	0.617179975750701	0.181788734373627	0.002	0.0012	0.0239	0.1461	0.0073	0.1604	0.1947	0.0118	6e-04	0.0102	0.006	0.0156	0.0016	0.0065	0.0188	0.1114	0.1769	0.0014	0.001	0.025	0.0241	0.013	0.0098	0.0184	0.0062	6e-04
2	rs2631949	29989364	0.83	0.326509998324372	0.87	0.259919603286658	0.596664011118062	0.180979982509537	0.002	0.0014	0.0232	0.145	0.0075	0.1603	0.1941	0.0122	8e-04	0.0106	0.0063	0.0159	0.0017	0.0064	0.0183	0.1112	0.1783	0.0011	0.001	0.0251	0.0244	0.0126	0.01	0.018	0.0065	7e-04
2	rs2631950	29990267	0.82	0.36720095628419	0.87	0.259919603286658	0.601333037578989	0.185443398408642	0.002	0.0014	0.023	0.1447	0.0076	0.1602	0.1939	0.0124	8e-04	0.0108	0.0063	0.0159	0.0017	0.0064	0.0182	0.1111	0.1787	0.001	0.001	0.0251	0.0245	0.0125	0.01	0.0178	0.0065	7e-04
2	rs72786256	29992524	0.82	0.36720095628419	0.88	0.230271256315472	0.602158728194449	0.187791323970311	0.002	0.0014	0.023	0.1446	0.0076	0.1602	0.1938	0.0124	8e-04	0.0108	0.0064	0.016	0.0017	0.0064	0.0182	0.1111	0.1788	0.001	0.001	0.0252	0.0246	0.0125	0.0101	0.0178	0.0066	7e-04
2	rs13415023	29993506	0.82	0.36720095628419	0.88	0.230271256315472	0.606916589772829	0.189841171687917	0.002	0.0014	0.023	0.1446	0.0076	0.1602	0.1938	0.0124	8e-04	0.0108	0.0064	0.016	0.0017	0.0064	0.0182	0.1111	0.1789	0.001	0.001	0.0252	0.0246	0.0125	0.0101	0.0178	0.0066	7e-04
2	rs6736716	30001568	0.82	0.36720095628419	0.88	0.230271256315472	0.619130590121475	0.192620440772348	0.002	0.0015	0.0226	0.1448	0.0077	0.1606	0.194	0.0124	8e-04	0.0108	0.0064	0.0159	0.0017	0.0064	0.0179	0.1108	0.1789	9e-04	0.0012	0.0251	0.0245	0.0126	0.01	0.0177	0.0067	6e-04
2	rs17734060	30006587	0.82	0.36720095628419	0.88	0.230271256315472	0.644247422430337	0.195828285934303	0.0019	0.0015	0.0224	0.1456	0.0078	0.1607	0.1938	0.0124	8e-04	0.0109	0.0063	0.0161	0.0017	0.0064	0.0178	0.1109	0.1791	8e-04	0.0013	0.025	0.0244	0.0126	0.0099	0.0176	0.0067	5e-04
2	rs72788234	30006623	0.82	0.36720095628419	0.88	0.230271256315472	0.644673442450475	0.197595008161141	0.0019	0.0015	0.0224	0.1456	0.0078	0.1607	0.1938	0.0124	8e-04	0.0109	0.0063	0.0161	0.0017	0.0064	0.0178	0.1109	0.1791	8e-04	0.0013	0.025	0.0244	0.0126	0.0099	0.0176	0.0067	5e-04
2	rs4666273	30011868	0.82	0.36720095628419	0.89	0.20310604818777	0.653649386687295	0.196035857813429	0.0019	0.0015	0.0223	0.1453	0.0078	0.1604	0.1941	0.0124	8e-04	0.0109	0.0064	0.0161	0.0017	0.0065	0.0178	0.1109	0.1793	8e-04	0.0013	0.025	0.0244	0.0126	0.0099	0.0175	0.0068	5e-04
2	rs7571379	30012952	0.82	0.36720095628419	0.89	0.20310604818777	0.648513378880635	0.19375665675354	0.0019	0.0015	0.0223	0.1451	0.0078	0.1604	0.1942	0.0124	9e-04	0.0109	0.0064	0.0161	0.0017	0.0065	0.0178	0.1109	0.1793	9e-04	0.0013	0.025	0.0244	0.0126	0.0099	0.0175	0.0068	5e-04
2	rs72854267	30026269	0.81	0.411214762386647	0.89	0.20310604818777	0.430955118809963	0.283400194839941	0.0019	0.0018	0.022	0.1425	0.0084	0.1607	0.1943	0.0127	9e-04	0.0112	0.0069	0.016	0.0013	0.0068	0.018	0.1106	0.1782	0.001	0.0013	0.0245	0.024	0.0135	0.0108	0.0172	0.0076	8e-04
2	rs6731759	30026989	0.81	0.411214762386647	0.89	0.20310604818777	0.455632697563416	0.35828757048416	0.0019	0.0018	0.022	0.1422	0.0084	0.1606	0.1941	0.0127	0.0011	0.0112	0.0069	0.016	0.0013	0.0069	0.0181	0.1104	0.178	0.001	0.0013	0.0245	0.024	0.0137	0.0109	0.0173	0.0077	8e-04
2	rs13031669	30029727	0.81	0.411214762386647	0.93	0.117127898734063	0.453765957592284	0.43187594389242	0.0019	0.0019	0.022	0.1418	0.0084	0.1608	0.1945	0.0127	0.0011	0.0111	0.0069	0.0159	0.0013	0.0068	0.0181	0.1104	0.1777	0.001	0.0013	0.0246	0.0242	0.0138	0.0109	0.0173	0.0077	7e-04
2	rs80057848	30035889	0.81	0.411214762386647	0.94	0.100733208212114	0.491434809552419	0.4847892551313	0.0019	0.002	0.0219	0.1415	0.0084	0.161	0.1946	0.0124	0.0011	0.0114	0.0068	0.0156	0.0014	0.0069	0.0181	0.1102	0.1778	0.001	0.0015	0.0247	0.0244	0.0137	0.011	0.0172	0.0078	7e-04
2	rs116115678	30038646	0.81	0.411214762386647	0.94	0.100733208212114	0.518100914482455	0.499255768826546	0.0019	0.0021	0.0218	0.1413	0.0084	0.1612	0.1947	0.0124	0.0011	0.0113	0.0068	0.0154	0.0014	0.0069	0.0181	0.1101	0.1778	0.001	0.0015	0.0248	0.0245	0.0136	0.011	0.0172	0.0079	8e-04
2	rs34516874	30039957	0.81	0.411214762386647	0.94	0.100733208212114	0.549454348695864	0.563532296186205	0.0019	0.0021	0.0218	0.1412	0.0084	0.1612	0.1948	0.0125	0.0011	0.0113	0.0068	0.0153	0.0014	0.0069	0.0182	0.1101	0.1778	0.001	0.0016	0.0248	0.0246	0.0136	0.0111	0.0172	0.008	8e-04
2	rs4605324	30041666	0.81	0.411214762386647	0.94	0.100733208212114	0.641198026809209	0.596660246116813	0.0019	0.0021	0.0216	0.1414	0.0084	0.1607	0.1954	0.0125	0.0011	0.0112	0.0068	0.0151	0.0014	0.0067	0.0179	0.1093	0.1784	0.001	0.0017	0.0249	0.0249	0.0137	0.0111	0.0174	0.0079	8e-04
2	rs11897665	30041690	0.81	0.411214762386647	0.94	0.100733208212114	0.629839087594865	0.563532296186205	0.0019	0.0021	0.0216	0.1414	0.0084	0.1606	0.1954	0.0125	0.0011	0.0112	0.0068	0.0151	0.0014	0.0068	0.0179	0.1093	0.1784	0.001	0.0017	0.0249	0.0249	0.0137	0.0111	0.0173	0.0079	8e-04
2	rs115945683	30041744	0.81	0.411214762386647	0.94	0.100733208212114	0.614676195248976	0.535329844498325	0.0019	0.0022	0.0216	0.1414	0.0085	0.1606	0.1953	0.0125	0.0011	0.0112	0.0068	0.0151	0.0014	0.0068	0.0179	0.1092	0.1785	0.001	0.0018	0.0249	0.0249	0.0137	0.0111	0.0173	0.0079	8e-04
2	rs77012033	30042098	0.81	0.411214762386647	0.95	0.0861393601425535	0.600439129718339	0.51755918120838	0.0019	0.0022	0.0215	0.1415	0.0085	0.1604	0.1951	0.0126	0.0011	0.0113	0.0068	0.0151	0.0014	0.0068	0.0178	0.1091	0.1786	0.001	0.0018	0.0249	0.0249	0.0137	0.0112	0.0172	0.0079	7e-04
2	rs4264531	30048387	0.82	0.36720095628419	0.94	0.100733208212114	0.66174704438727	0.544830955218576	0.0021	0.0023	0.021	0.1422	0.0086	0.159	0.1939	0.013	0.0012	0.0117	0.0068	0.0154	0.0015	0.0068	0.0175	0.1087	0.1796	8e-04	0.0019	0.0249	0.0251	0.0138	0.0121	0.017	0.0076	7e-04
2	rs4665481	30050389	0.82	0.36720095628419	0.95	0.0861393601425535	0.681495810394929	0.572019245973687	0.0021	0.0023	0.0211	0.1423	0.0085	0.1586	0.1939	0.0131	0.0012	0.0117	0.0068	0.0154	0.0015	0.0068	0.0177	0.1085	0.1798	8e-04	0.0019	0.0248	0.0251	0.0138	0.0121	0.017	0.0076	7e-04
2	rs12623676	30053342	0.82	0.36720095628419	0.95	0.0861393601425535	0.677496109068553	0.576274246854204	0.0021	0.0023	0.0211	0.1423	0.0085	0.1586	0.1941	0.0131	0.0012	0.0117	0.0068	0.0154	0.0015	0.0068	0.0177	0.1085	0.1798	8e-04	0.0019	0.0248	0.0251	0.0138	0.0121	0.0169	0.0075	7e-04
2	rs75128069	30059903	0.82	0.36720095628419	0.95	0.0861393601425535	0.641552269556113	0.524621674245552	0.0022	0.0023	0.0211	0.1423	0.0085	0.1586	0.1942	0.0131	0.0012	0.0117	0.0068	0.0154	0.0015	0.0068	0.0177	0.1084	0.1796	8e-04	0.0019	0.0248	0.0252	0.0138	0.0122	0.0168	0.0075	7e-04
2	rs4666281	30066829	0.82	0.36720095628419	0.95	0.0861393601425535	0.628083590905988	0.532543317198004	0.0022	0.0023	0.0211	0.1422	0.0085	0.1586	0.1943	0.0131	0.0012	0.0118	0.0068	0.0154	0.0016	0.0068	0.0177	0.1084	0.1794	8e-04	0.0019	0.0248	0.0253	0.0138	0.0123	0.0167	0.0075	7e-04
2	rs4461225	30070044	0.82	0.36720095628419	0.96	0.0732232110783407	0.612732043378442	0.589370196983675	0.0022	0.0023	0.0211	0.1421	0.0084	0.1585	0.1944	0.013	0.0012	0.0118	0.0068	0.0154	0.0016	0.0068	0.0177	0.1084	0.1792	8e-04	0.002	0.0248	0.0254	0.0138	0.0124	0.0167	0.0076	7e-04
2	rs77842618	30072111	0.82	0.36720095628419	0.96	0.0732232110783407	0.59413058172316	0.534911634763518	0.0022	0.0023	0.0212	0.142	0.0083	0.1584	0.1946	0.0129	0.0012	0.0119	0.0068	0.0151	0.0016	0.0068	0.0176	0.1084	0.1792	8e-04	0.002	0.0248	0.0257	0.0138	0.0124	0.0167	0.0077	8e-04
2	rs7575137	30074066	0.81	0.411214762386647	0.98	0.0519283998033082	0.578967446204437	0.515762793686857	0.0022	0.0023	0.0213	0.1418	0.0082	0.1583	0.1947	0.0128	0.0012	0.0119	0.0069	0.0151	0.0016	0.0068	0.0176	0.1083	0.1792	8e-04	0.002	0.0248	0.0257	0.0138	0.0124	0.0167	0.0078	8e-04
2	rs13005721	30080872	0.82	0.36720095628419	0.98	0.0519283998033082	0.402695089191176	0.456859467158725	0.0023	0.0024	0.0215	0.1398	0.0085	0.1587	0.1944	0.0135	0.0012	0.0117	0.0069	0.0145	0.0017	0.0069	0.0177	0.1086	0.1791	0.0012	0.002	0.024	0.0257	0.0142	0.0133	0.0168	0.0074	8e-04
2	rs78225340	30081212	0.82	0.36720095628419	0.99	0.0433032320256267	0.397552381517181	0.416388692764934	0.0023	0.0024	0.0215	0.1398	0.0085	0.1587	0.1944	0.0135	0.0012	0.0117	0.0069	0.0145	0.0017	0.007	0.0176	0.1086	0.1791	0.0012	0.002	0.0239	0.0257	0.0142	0.0133	0.0168	0.0074	8e-04
2	rs7597423	30082398	0.82	0.36720095628419	1	0.0358647470334966	0.397721391340563	0.416911174792667	0.0023	0.0024	0.0215	0.1398	0.0085	0.1587	0.1944	0.0135	0.0012	0.0117	0.0069	0.0144	0.0017	0.007	0.0176	0.1086	0.1791	0.0012	0.002	0.0239	0.0257	0.0142	0.0133	0.0168	0.0074	8e-04
2	rs72792300	30088326	0.82	0.36720095628419	1	0.0358647470334966	0.390151794857925	0.361548306348442	0.0023	0.0024	0.0214	0.1397	0.0085	0.1586	0.194	0.0135	0.0012	0.0117	0.0069	0.0143	0.0017	0.0072	0.0179	0.1087	0.1791	0.0012	0.002	0.0239	0.0257	0.0142	0.0134	0.0167	0.0075	9e-04
2	rs56776400	30106362	0.82	0.36720095628419	1.01	0.0294955121051703	0.365991986298315	0.419526246986788	0.0024	0.0025	0.0212	0.139	0.0086	0.1584	0.1932	0.0136	0.0012	0.0117	0.0071	0.0139	0.0018	0.0081	0.0179	0.109	0.1792	0.0013	0.0021	0.0237	0.0256	0.0143	0.0135	0.0164	0.008	9e-04
2	rs6731938	30118562	0.82	0.36720095628419	1.01	0.0294955121051703	0.312886234296139	0.398731310189583	0.0026	0.0026	0.0213	0.1385	0.0087	0.1578	0.1924	0.0136	0.0013	0.0118	0.0073	0.0138	0.002	0.0081	0.0177	0.1091	0.1795	0.0015	0.0021	0.0234	0.0254	0.0147	0.0137	0.0166	0.0082	0.001
2	rs115415926	30120440	0.82	0.36720095628419	1.01	0.0294955121051703	0.307927867552857	0.36721165093302	0.0026	0.0026	0.0213	0.1384	0.0087	0.1577	0.1924	0.0136	0.0013	0.0118	0.0073	0.0138	0.002	0.0081	0.0177	0.1091	0.1795	0.0015	0.0021	0.0234	0.0253	0.0147	0.0137	0.0166	0.0082	0.001
2	rs4635489	30126856	0.83	0.326509998324372	1.01	0.0294955121051703	0.268303195442508	0.384221615014929	0.0027	0.0027	0.0214	0.137	0.0088	0.1573	0.1926	0.0138	0.0014	0.012	0.0073	0.0136	0.0022	0.0082	0.0177	0.109	0.1795	0.0017	0.0021	0.0231	0.0251	0.015	0.0139	0.0169	0.0085	0.0012
2	rs72798438	30129384	0.83	0.326509998324372	1.01	0.0294955121051703	0.405762504789155	0.445783551215112	0.0027	0.0026	0.0209	0.1356	0.009	0.1571	0.1918	0.014	0.0013	0.0127	0.0074	0.0136	0.0021	0.0084	0.0178	0.1094	0.1792	0.0019	0.0025	0.023	0.0246	0.0152	0.0142	0.0172	0.009	0.0012
2	rs62129829	30132259	0.85	0.254661707966279	1.01	0.0294955121051703	0.416590262906994	0.529343296919808	0.0027	0.0026	0.021	0.134	0.0092	0.1571	0.1923	0.0145	0.0015	0.0129	0.0076	0.0136	0.0021	0.0086	0.0171	0.1089	0.1777	0.0021	0.0026	0.0228	0.0248	0.0157	0.0146	0.0174	0.0097	0.0014
2	rs11688109	30134463	0.85	0.254661707966279	1.01	0.0294955121051703	0.41382685167793	0.522819150413665	0.0027	0.0026	0.0211	0.1333	0.0093	0.157	0.1924	0.0146	0.0015	0.013	0.0077	0.0136	0.0021	0.0087	0.0168	0.1087	0.177	0.0022	0.0026	0.0227	0.0248	0.0159	0.0148	0.0175	0.01	0.0015
2	rs72798450	30140634	0.85	0.254661707966279	1.01	0.0294955121051703	0.32887970504165	0.509694432018193	0.0027	0.0026	0.0211	0.1327	0.0094	0.1574	0.1922	0.0148	0.0016	0.013	0.0077	0.0137	0.0022	0.0087	0.0168	0.1082	0.177	0.0023	0.0024	0.0227	0.0249	0.0159	0.0149	0.0175	0.0101	0.0015
2	rs74545623	30141474	0.85	0.254661707966279	1.02	0.0240822308241547	0.332570452855232	0.485605192571948	0.0027	0.0027	0.0211	0.1328	0.0094	0.1574	0.1922	0.0149	0.0016	0.013	0.0077	0.0137	0.0022	0.0087	0.0168	0.1082	0.1769	0.0023	0.0024	0.0227	0.0249	0.016	0.015	0.0175	0.0101	0.0015
2	rs11685881	30146008	0.85	0.254661707966279	1.02	0.0240822308241547	0.372230624605145	0.485605192571948	0.0027	0.0027	0.0212	0.133	0.0095	0.1575	0.1919	0.0152	0.0016	0.0127	0.0078	0.0136	0.0021	0.0085	0.0166	0.1081	0.1765	0.0025	0.0023	0.0226	0.0247	0.0161	0.0154	0.0173	0.0104	0.0016
2	rs4666290	30149295	0.85	0.254661707966279	1.02	0.0240822308241547	0.482717490473545	0.554091948615859	0.0028	0.0027	0.0215	0.1322	0.0096	0.1571	0.191	0.0154	0.0015	0.013	0.008	0.0137	0.0022	0.0086	0.0165	0.1078	0.1761	0.0026	0.0025	0.0227	0.0244	0.0163	0.0157	0.0179	0.0107	0.0017
2	rs13009033	30151133	0.85	0.254661707966279	1.02	0.0240822308241547	0.492686289026334	0.522819150413665	0.0028	0.0027	0.0215	0.1321	0.0096	0.157	0.1907	0.0155	0.0015	0.0131	0.008	0.0137	0.0022	0.0086	0.0165	0.1078	0.1761	0.0026	0.0025	0.0227	0.0244	0.0163	0.0157	0.018	0.0107	0.0017
2	rs4332879	30151978	0.85	0.254661707966279	1.02	0.0240822308241547	0.503322449247699	0.537840807472134	0.0028	0.0027	0.0216	0.1321	0.0096	0.157	0.1904	0.0155	0.0015	0.0133	0.008	0.0137	0.0022	0.0086	0.0166	0.1079	0.1761	0.0026	0.0025	0.0227	0.0243	0.0164	0.0157	0.0181	0.0107	0.0017
2	rs76111857	30163232	0.85	0.254661707966279	1.02	0.0240822308241547	0.522471229014928	0.536166507697021	0.0028	0.0028	0.0216	0.1317	0.0096	0.1571	0.1898	0.0156	0.0015	0.0132	0.008	0.0136	0.0022	0.0086	0.0166	0.1079	0.1763	0.0027	0.0025	0.0227	0.0245	0.0165	0.0157	0.0181	0.0108	0.0017
2	rs72857570	30165292	0.85	0.254661707966279	1.02	0.0240822308241547	0.52350207906397	0.536445467586196	0.0028	0.0028	0.0216	0.1317	0.0096	0.1571	0.1898	0.0156	0.0015	0.0132	0.008	0.0135	0.0022	0.0086	0.0166	0.1079	0.1763	0.0027	0.0025	0.0227	0.0245	0.0165	0.0157	0.0181	0.0108	0.0017
2	rs116114538	30177652	0.86	0.223270892544248	1.02	0.0240822308241547	0.715954806439759	0.554091948615859	0.0028	0.0029	0.0219	0.1299	0.0097	0.157	0.1882	0.0167	0.0013	0.0131	0.0084	0.0131	0.0022	0.0087	0.0171	0.1081	0.1769	0.0028	0.0025	0.0221	0.024	0.0174	0.0156	0.0185	0.0113	0.0018
2	rs72781621	30178453	0.86	0.223270892544248	1.02	0.0240822308241547	0.705936983294609	0.546231660359522	0.0028	0.0029	0.0219	0.1299	0.0095	0.157	0.1882	0.0167	0.0013	0.0131	0.0084	0.0131	0.0022	0.0087	0.0172	0.1081	0.1769	0.0028	0.0025	0.0221	0.024	0.0174	0.0156	0.0185	0.0113	0.0018
2	rs4952103	30179430	0.86	0.223270892544248	1.01	0.0294955121051703	0.703867074937961	0.559864244915012	0.0028	0.0029	0.0219	0.1298	0.0095	0.157	0.1882	0.0167	0.0013	0.0131	0.0084	0.0131	0.0022	0.0087	0.0172	0.1081	0.1769	0.0028	0.0025	0.0221	0.024	0.0174	0.0156	0.0185	0.0113	0.0018
2	rs13001664	30179917	0.86	0.223270892544248	1.01	0.0294955121051703	0.703128477939788	0.562403041931671	0.0028	0.0029	0.0219	0.13	0.0095	0.1568	0.1883	0.0167	0.0013	0.0131	0.0084	0.0131	0.0022	0.0087	0.0172	0.1081	0.1769	0.0028	0.0025	0.0221	0.024	0.0174	0.0156	0.0185	0.0113	0.0018
2	rs10206381	30180381	0.86	0.223270892544248	1.01	0.0294955121051703	0.704088721382552	0.558032418122492	0.0028	0.0029	0.0219	0.1299	0.0095	0.1568	0.1883	0.0167	0.0013	0.0131	0.0084	0.0131	0.0022	0.0087	0.0172	0.1081	0.1769	0.0028	0.0025	0.0221	0.024	0.0174	0.0156	0.0185	0.0113	0.0018
2	rs114216754	30193880	0.86	0.223270892544248	1	0.0358647470334966	0.684922106455446	0.552967360007762	0.0028	0.0029	0.0219	0.1293	0.0095	0.1568	0.1888	0.0167	0.0013	0.013	0.0084	0.0133	0.0022	0.0088	0.0171	0.1082	0.1764	0.0028	0.0026	0.022	0.0243	0.0174	0.0155	0.0187	0.0114	0.0018
2	rs61118160	30195208	0.86	0.223270892544248	1	0.0358647470334966	0.676697437976033	0.551702869343221	0.0028	0.0029	0.0219	0.1293	0.0094	0.1568	0.1888	0.0167	0.0013	0.013	0.0084	0.0133	0.0022	0.0088	0.0171	0.1082	0.1764	0.0028	0.0026	0.022	0.0243	0.0174	0.0155	0.0187	0.0114	0.0018
2	rs114071317	30202548	0.86	0.223270892544248	1	0.0358647470334966	0.714689853133192	0.523234979390646	0.0028	0.0029	0.0219	0.1293	0.0094	0.1571	0.1886	0.0171	0.0013	0.013	0.0084	0.0133	0.0022	0.0087	0.0171	0.108	0.1763	0.003	0.0026	0.0219	0.0242	0.0172	0.0154	0.0187	0.0114	0.002
2	rs11687326	30202969	0.86	0.223270892544248	1	0.0358647470334966	0.715582658331201	0.527536721652744	0.0028	0.0029	0.0219	0.1294	0.0094	0.1571	0.1885	0.0171	0.0013	0.013	0.0084	0.0133	0.0022	0.0087	0.0171	0.108	0.1763	0.003	0.0026	0.0219	0.0242	0.0172	0.0154	0.0187	0.0114	0.002
2	rs4365501	30211581	0.87	0.194736090082605	1	0.0358647470334966	0.713946226658653	0.495970804679418	0.0028	0.0027	0.0223	0.1292	0.0095	0.157	0.1873	0.0173	0.0015	0.0128	0.0084	0.0137	0.0023	0.0087	0.0175	0.1082	0.175	0.0032	0.0026	0.0221	0.0243	0.0174	0.015	0.0193	0.0115	0.002
2	rs1072790	30220203	0.87	0.194736090082605	0.99	0.0433032320256267	0.697747193335597	0.441267285514066	0.0028	0.0026	0.0226	0.1285	0.0099	0.1569	0.1871	0.0175	0.0017	0.0127	0.0083	0.014	0.0024	0.0086	0.018	0.1084	0.1734	0.0033	0.0026	0.0222	0.0245	0.0176	0.0147	0.0197	0.0115	0.0021
2	rs78840594	30246522	0.88	0.168925028033099	0.99	0.0433032320256267	0.656152687747068	0.447380437998086	0.0027	0.0027	0.0229	0.1287	0.0099	0.1562	0.187	0.0177	0.0017	0.0128	0.0083	0.0141	0.0023	0.0088	0.0181	0.1087	0.173	0.0032	0.0026	0.0222	0.0244	0.0177	0.0144	0.0198	0.0116	0.0022
2	rs6743650	30247273	0.88	0.168925028033099	0.99	0.0433032320256267	0.649510607830751	0.461014564873669	0.0027	0.0027	0.0229	0.1287	0.0099	0.1562	0.187	0.0177	0.0017	0.0128	0.0083	0.0141	0.0023	0.0088	0.0181	0.1087	0.173	0.0032	0.0026	0.0222	0.0244	0.0177	0.0144	0.0198	0.0116	0.0022
2	rs11127254	30256303	0.91	0.106429816649543	0.99	0.0433032320256267	0.441991086264194	0.264549066928429	0.0025	0.0027	0.0244	0.1309	0.0096	0.1561	0.1883	0.0171	0.002	0.0122	0.0077	0.0151	0.0023	0.0084	0.019	0.1119	0.1649	0.0029	0.0022	0.0219	0.0233	0.0188	0.0127	0.0219	0.0124	0.0022
2	rs34924305	30256344	0.91	0.106429816649543	1	0.0358647470334966	0.443120097103458	0.259188771051762	0.0025	0.0027	0.0244	0.1309	0.0096	0.1561	0.1883	0.0171	0.002	0.0122	0.0077	0.0151	0.0023	0.0084	0.019	0.1119	0.1649	0.0029	0.0022	0.0218	0.0233	0.0188	0.0127	0.0219	0.0124	0.0022
2	rs6723731	30259377	0.91	0.106429816649543	0.99	0.0433032320256267	0.405762504789155	0.220498158502243	0.0025	0.0027	0.0247	0.1322	0.0094	0.1557	0.1887	0.0173	0.0021	0.0121	0.0075	0.0152	0.0022	0.0084	0.0187	0.1133	0.1638	0.0029	0.0021	0.021	0.0232	0.0187	0.0119	0.0226	0.0126	0.0022
2	rs12617182	30259921	0.91	0.106429816649543	0.99	0.0433032320256267	0.403489223364576	0.209791280897878	0.0025	0.0026	0.0248	0.1325	0.0092	0.1557	0.1887	0.0175	0.0021	0.012	0.0073	0.0154	0.0022	0.0083	0.0186	0.1137	0.1632	0.0029	0.0021	0.0208	0.0233	0.0186	0.0118	0.0227	0.0126	0.0022
2	rs1971866	30262542	0.91	0.106429816649543	0.99	0.0433032320256267	0.43501115540619	0.137215233806753	0.0024	0.0023	0.0254	0.1341	0.0088	0.1589	0.1882	0.0171	0.002	0.0121	0.0065	0.0158	0.0022	0.0079	0.0182	0.1167	0.1612	0.0031	0.0019	0.0197	0.0223	0.0181	0.0113	0.0232	0.0125	0.002
2	rs56238832	30267632	0.92	0.0900864543555373	1	0.0358647470334966	0.430837833104561	0.0879713630836043	0.0022	0.0021	0.0251	0.135	0.0079	0.1605	0.1903	0.0168	0.0021	0.0119	0.0058	0.0152	0.0022	0.0076	0.0187	0.1187	0.1611	0.0028	0.0019	0.0188	0.022	0.0175	0.0108	0.0229	0.0121	0.0018
2	rs11898888	30269375	0.92	0.0900864543555373	1	0.0358647470334966	0.430075861622092	0.084220632096698	0.0022	0.0021	0.025	0.1352	0.0079	0.1605	0.1905	0.0168	0.0021	0.0119	0.0057	0.0152	0.0021	0.0076	0.0187	0.1189	0.1611	0.0028	0.0019	0.0187	0.0219	0.0175	0.0107	0.0228	0.0121	0.0018
2	rs114545272	30271657	0.92	0.0900864543555373	1.01	0.0294955121051703	0.451122843920431	0.0816568593424426	0.0022	0.0021	0.0249	0.1353	0.0078	0.1605	0.1906	0.0168	0.0022	0.0119	0.0056	0.0152	0.0021	0.0076	0.0187	0.1191	0.1611	0.0029	0.0019	0.0186	0.0219	0.0174	0.0107	0.0228	0.012	0.0018
2	rs56149302	30272505	0.92	0.0900864543555373	1.01	0.0294955121051703	0.456476972223118	0.0803870185287636	0.0022	0.0021	0.0249	0.1353	0.0078	0.1605	0.1907	0.0167	0.0022	0.0119	0.0056	0.0152	0.0021	0.0075	0.0187	0.1191	0.1611	0.0029	0.0019	0.0186	0.0219	0.0174	0.0106	0.023	0.012	0.0018
2	rs114026268	30280043	0.92	0.0900864543555373	1.01	0.0294955121051703	0.477400003394398	0.0774311560206169	0.0022	0.0021	0.0249	0.1354	0.0077	0.1606	0.1908	0.0167	0.0022	0.0119	0.0055	0.0151	0.0021	0.0075	0.0187	0.1193	0.1611	0.003	0.0019	0.0186	0.0219	0.0174	0.0105	0.0229	0.0119	0.0018
2	rs1900589	30292775	0.93	0.0757334056000413	1	0.0358647470334966	0.586968319525345	0.0604061116483617	0.0023	0.002	0.0244	0.1359	0.0075	0.1613	0.1917	0.0168	0.0021	0.0119	0.005	0.015	0.002	0.0074	0.0189	0.1201	0.1608	0.0031	0.0019	0.0187	0.0218	0.0172	0.0099	0.0228	0.0116	0.0017
2	rs11127256	30296862	0.93	0.0757334056000413	1	0.0358647470334966	0.564187297376965	0.045213328493622	0.0024	0.002	0.0243	0.1365	0.0073	0.1619	0.1925	0.0167	0.0021	0.012	0.0047	0.0149	0.0019	0.0074	0.0187	0.121	0.16	0.0032	0.0019	0.0183	0.0218	0.017	0.0098	0.0228	0.0114	0.0017
2	rs76619772	30300984	0.93	0.0757334056000413	1	0.0358647470334966	0.547543313696034	0.0454468228168755	0.0024	0.002	0.0243	0.1374	0.0071	0.162	0.1928	0.0166	0.0021	0.0119	0.0047	0.0148	0.0019	0.0074	0.0186	0.1215	0.1598	0.0031	0.0018	0.0178	0.0214	0.0168	0.0096	0.0227	0.0114	0.0017
2	rs62139139	30301449	0.93	0.0757334056000413	1.03	0.0195166737865975	0.54524107183418	0.0456222928347064	0.0024	0.002	0.0244	0.1375	0.0071	0.162	0.1928	0.0167	0.0021	0.0119	0.0047	0.0148	0.0019	0.0074	0.0186	0.1216	0.1598	0.0031	0.0018	0.0178	0.0214	0.0165	0.0096	0.0227	0.0114	0.0017
2	rs74624078	30305433	0.93	0.0757334056000413	1.03	0.0195166737865975	0.453104469078353	0.0349557516974233	0.0024	0.0019	0.0245	0.1393	0.0069	0.1624	0.1937	0.0163	0.0021	0.0119	0.0049	0.0145	0.0018	0.0073	0.0186	0.1224	0.1596	0.003	0.0018	0.0171	0.0207	0.0161	0.0092	0.0227	0.0114	0.0016
2	rs56139053	30307328	0.93	0.0757334056000413	1.04	0.0156965135294062	0.474383050181882	0.0378110296705107	0.0024	0.0019	0.0246	0.1394	0.0069	0.1625	0.194	0.0162	0.0021	0.0119	0.0049	0.0145	0.0018	0.0073	0.0185	0.1227	0.1595	0.003	0.0018	0.0169	0.0204	0.016	0.0092	0.0226	0.0115	0.0016
2	rs17734800	30321103	0.93	0.0757334056000413	1.04	0.0156965135294062	0.520798161111913	0.0295556098826515	0.0024	0.002	0.0247	0.1396	0.007	0.1624	0.1948	0.0161	0.0021	0.012	0.0049	0.0144	0.0018	0.0073	0.0184	0.1233	0.1593	0.003	0.0017	0.0165	0.0199	0.0158	0.0091	0.0225	0.0118	0.0015
2	rs11694985	30347776	0.94	0.0632155594214646	1.04	0.0156965135294062	0.503069444528123	0.0266925020420461	0.0024	0.0019	0.0249	0.1397	0.0069	0.1623	0.1955	0.0161	0.0021	0.0119	0.0049	0.0143	0.0018	0.0073	0.0184	0.1235	0.1597	0.003	0.0017	0.0162	0.0195	0.0157	0.0091	0.0224	0.0117	0.0015
2	rs6719849	30353565	0.94	0.0632155594214646	1.05	0.0125260333142508	0.511769566586304	0.0250229323162157	0.0024	0.0019	0.0249	0.1397	0.0069	0.1623	0.1956	0.0161	0.0021	0.012	0.0049	0.0144	0.0018	0.0072	0.0181	0.1235	0.1597	0.003	0.0017	0.0162	0.0195	0.0159	0.009	0.0225	0.0117	0.0015
2	rs17009154	30357700	0.94	0.0632155594214646	1.05	0.0125260333142508	0.493688577257111	0.0215890254334355	0.0027	0.0019	0.0249	0.1394	0.0069	0.1624	0.1957	0.0161	0.0021	0.0118	0.0049	0.0143	0.0018	0.0072	0.0181	0.1238	0.16	0.0029	0.0017	0.0162	0.0196	0.0158	0.009	0.0224	0.0116	0.0015
2	rs77879556	30360518	0.94	0.0632155594214646	1.04	0.0156965135294062	0.482469532764802	0.0225091570538421	0.0027	0.002	0.0249	0.1394	0.0069	0.1624	0.1956	0.0161	0.0021	0.0118	0.0049	0.0143	0.0018	0.0073	0.0181	0.1238	0.1598	0.0029	0.0017	0.0163	0.0196	0.0158	0.009	0.0224	0.0116	0.0015
2	rs3754535	30368876	0.94	0.0632155594214646	1.03	0.0195166737865975	0.4722951145739	0.0220886267442524	0.0027	0.002	0.0249	0.1394	0.0069	0.1624	0.1956	0.016	0.0021	0.0118	0.0049	0.0143	0.0018	0.0073	0.0181	0.1238	0.1597	0.0029	0.0017	0.0162	0.0196	0.0158	0.009	0.0224	0.0116	0.0015
2	rs1137288	30381505	0.94	0.0632155594214646	1.02	0.0240822308241547	0.464961762170748	0.0249341414783909	0.0028	0.002	0.0249	0.1396	0.0069	0.1627	0.1952	0.016	0.0021	0.0118	0.0049	0.0143	0.0018	0.0073	0.018	0.1239	0.1598	0.0028	0.0018	0.0162	0.0195	0.0158	0.009	0.0221	0.0116	0.0014
2	rs36107855	30389006	0.94	0.0632155594214646	1.01	0.0294955121051703	0.475859581252227	0.0323034698908389	0.0028	0.002	0.0249	0.1394	0.0069	0.1625	0.1956	0.016	0.0021	0.0118	0.0049	0.0142	0.0018	0.0073	0.018	0.124	0.1597	0.0028	0.0018	0.0162	0.0195	0.0158	0.009	0.0221	0.0117	0.0015
2	rs75677975	30403131	0.93	0.0757334056000413	1.01	0.0294955121051703	0.497204311216282	0.0596148816825513	0.0028	0.002	0.025	0.1386	0.007	0.1619	0.1963	0.016	0.0022	0.0118	0.0049	0.0141	0.002	0.0072	0.018	0.1247	0.1593	0.0028	0.002	0.016	0.0195	0.0154	0.009	0.022	0.0118	0.0016
2	rs1868072	30403706	0.93	0.0757334056000413	1	0.0358647470334966	0.499659859201179	0.0653142331235435	0.0028	0.002	0.025	0.1385	0.007	0.1619	0.1963	0.016	0.0022	0.0118	0.0049	0.0141	0.0021	0.0072	0.018	0.1248	0.1592	0.0028	0.0021	0.0159	0.0195	0.0154	0.0091	0.022	0.0118	0.0016
2	rs4264597	30406902	0.93	0.0757334056000413	0.99	0.0433032320256267	0.472233772485087	0.0742321627303153	0.0029	0.002	0.0249	0.1383	0.007	0.1615	0.1966	0.016	0.0023	0.0118	0.0049	0.0141	0.0021	0.0072	0.018	0.1249	0.1594	0.0028	0.0021	0.0159	0.0197	0.0153	0.0091	0.0219	0.0118	0.0016
2	rs1355207	30407566	0.93	0.0757334056000413	0.99	0.0433032320256267	0.484268623120138	0.121892733284845	0.0029	0.002	0.0248	0.1383	0.007	0.1615	0.1966	0.016	0.0023	0.0119	0.0049	0.0141	0.0021	0.0072	0.018	0.1247	0.1594	0.0028	0.0021	0.016	0.0197	0.0152	0.0091	0.0219	0.0118	0.0016
2	rs114115660	30416825	0.95	0.0523777185899542	1	0.0358647470334966	0.453705802719272	0.0611352977428614	0.004	0.002	0.0256	0.1378	0.0075	0.161	0.1958	0.0163	0.0025	0.0124	0.0054	0.014	0.0028	0.0073	0.0181	0.1243	0.1598	0.0024	0.0023	0.0153	0.0198	0.0145	0.0087	0.0208	0.0115	0.0019
2	rs72785889	30417646	0.96	0.0430660126656495	1	0.0358647470334966	0.478819325147005	0.0743763684707325	0.0044	0.002	0.0258	0.1375	0.0077	0.1606	0.1954	0.0165	0.0025	0.0126	0.0055	0.0139	0.0031	0.0074	0.0182	0.1246	0.1602	0.0023	0.0023	0.015	0.0199	0.0141	0.0086	0.0204	0.0112	0.002
2	rs78064456	30423976	0.96	0.0430660126656495	0.99	0.0433032320256267	0.734746610892514	0.0518262345463307	0.0052	0.002	0.0263	0.1372	0.0079	0.1602	0.1948	0.0167	0.0027	0.013	0.0058	0.0138	0.0036	0.0075	0.0183	0.1245	0.1603	0.0021	0.0024	0.0146	0.02	0.0137	0.0083	0.0196	0.0109	0.0022
2	rs2166740	30425647	0.96	0.0430660126656495	0.99	0.0433032320256267	0.941571861131754	0.0612017715002894	0.0057	0.002	0.0265	0.137	0.0081	0.16	0.1945	0.0168	0.0028	0.0133	0.0059	0.0138	0.0038	0.0076	0.0184	0.1245	0.1603	0.002	0.0025	0.0144	0.02	0.0136	0.0082	0.0193	0.0108	0.0023
2	rs72785892	30425946	0.96	0.0430660126656495	0.99	0.0433032320256267	1.00514023758737	0.0699598861930661	0.0058	0.0019	0.0265	0.1372	0.0081	0.1599	0.1948	0.0167	0.0027	0.0133	0.0059	0.0137	0.0038	0.0075	0.0184	0.1244	0.1606	0.002	0.0025	0.0142	0.02	0.0135	0.0082	0.0191	0.0106	0.0022
2	rs11693328	30426674	0.96	0.0430660126656495	0.99	0.0433032320256267	1.11029644343087	0.043078855317421	0.006	0.0019	0.0267	0.1375	0.0082	0.1596	0.1956	0.0166	0.0027	0.0134	0.006	0.0136	0.0038	0.0075	0.0184	0.1243	0.161	0.0019	0.0025	0.014	0.0199	0.0135	0.0083	0.0188	0.0103	0.0021
2	rs4951984	30427433	0.96	0.0430660126656495	0.99	0.0433032320256267	1.1456983001652	0.0406006561308255	0.006	0.0019	0.0267	0.1375	0.0082	0.1596	0.1957	0.0166	0.0027	0.0135	0.006	0.0135	0.0038	0.0075	0.0183	0.1243	0.1611	0.0019	0.0025	0.0139	0.0199	0.0135	0.0084	0.0188	0.0104	0.0022
2	rs13032691	30430416	0.96	0.0430660126656495	0.98	0.0519283998033082	1.18768928238379	0.0515171046324881	0.0061	0.002	0.0266	0.1373	0.0081	0.1598	0.1956	0.0166	0.0028	0.0136	0.0061	0.0135	0.0039	0.0076	0.0182	0.124	0.1611	0.002	0.0025	0.0136	0.0199	0.0134	0.0084	0.0187	0.0104	0.0022
2	rs4952110	30437636	0.96	0.0430660126656495	0.98	0.0519283998033082	1.24858551456076	0.0732976358894361	0.0063	0.0021	0.0266	0.1367	0.0081	0.1598	0.1961	0.0164	0.0029	0.0138	0.0062	0.0136	0.0043	0.0076	0.0183	0.1235	0.1605	0.0021	0.0027	0.0135	0.0199	0.0134	0.0083	0.0185	0.0105	0.0024
2	rs7568254	30441004	0.97	0.0351293717890758	0.98	0.0519283998033082	1.32164411134154	0.0764072979413735	0.0064	0.0021	0.0266	0.1365	0.008	0.1595	0.1968	0.0163	0.0029	0.0141	0.0059	0.0136	0.0044	0.0077	0.018	0.1234	0.1607	0.0021	0.0027	0.0134	0.0199	0.0136	0.0083	0.0183	0.0106	0.0025
2	rs7579944	30445026	0.97	0.0351293717890758	0.98	0.0519283998033082	1.2801345982745	0.080312573535994	0.0064	0.0021	0.0267	0.1366	0.008	0.1595	0.197	0.0162	0.003	0.0142	0.0058	0.0135	0.0044	0.0077	0.0182	0.1231	0.1606	0.0021	0.0027	0.0134	0.0198	0.0135	0.0083	0.0183	0.0104	0.0025
2	rs10165678	30446568	0.97	0.0351293717890758	0.97	0.0618608265030667	1.26549974729502	0.0862026536973973	0.0064	0.0021	0.0267	0.1365	0.0081	0.1595	0.1969	0.0162	0.003	0.0142	0.0058	0.0135	0.0044	0.0077	0.0182	0.1231	0.1606	0.0021	0.0027	0.0135	0.0199	0.0135	0.0083	0.0182	0.0104	0.0026
2	rs34121356	30448140	0.97	0.0351293717890758	0.97	0.0618608265030667	1.26323947071442	0.0975901499978567	0.0064	0.0021	0.0267	0.1365	0.0081	0.1594	0.197	0.0162	0.003	0.0142	0.0058	0.0135	0.0044	0.0077	0.0182	0.123	0.1606	0.0021	0.0027	0.0135	0.0199	0.0135	0.0083	0.0182	0.0104	0.0026
2	rs4549137	30456122	0.97	0.0351293717890758	0.97	0.0618608265030667	1.2702136285392	0.13077171605386	0.0064	0.0022	0.0267	0.1361	0.0082	0.1592	0.1984	0.0161	0.003	0.0146	0.0059	0.0133	0.0043	0.0078	0.0182	0.1223	0.1607	0.0021	0.0027	0.0135	0.0199	0.0134	0.0082	0.0178	0.01	0.0027
2	rs4245769	30456342	0.97	0.0351293717890758	0.92	0.135444945858012	1.26879875925035	0.128351514075649	0.0064	0.0022	0.0266	0.136	0.0082	0.1597	0.1983	0.0161	0.003	0.0147	0.0059	0.0133	0.0043	0.0078	0.0182	0.1221	0.1605	0.0021	0.0027	0.0137	0.0199	0.0134	0.0082	0.0177	0.01	0.0027
2	rs77337053	30458643	0.99	0.0227998706611418	0.9	0.178319663885856	1.10940138235426	0.140525634072531	0.0061	0.0021	0.0263	0.1356	0.0082	0.1596	0.2002	0.016	0.003	0.0154	0.0061	0.0136	0.0041	0.0077	0.0184	0.122	0.1605	0.0021	0.0026	0.0132	0.0198	0.0132	0.0077	0.0175	0.01	0.0028
2	rs79952889	30458753	0.99	0.0227998706611418	0.9	0.178319663885856	1.09600994821909	0.132575227842173	0.0061	0.0021	0.0263	0.1356	0.0082	0.1596	0.2004	0.0159	0.003	0.0154	0.0061	0.0136	0.0041	0.0077	0.0184	0.122	0.1605	0.0021	0.0025	0.0132	0.0198	0.0132	0.0077	0.0174	0.01	0.0028
2	rs35163601	30459773	0.99	0.0227998706611418	0.9	0.178319663885856	0.970724898844827	0.134024591876907	0.006	0.002	0.0261	0.1353	0.0083	0.1595	0.2015	0.0159	0.003	0.0159	0.0062	0.0138	0.0039	0.0077	0.0184	0.1218	0.1606	0.0022	0.0025	0.013	0.0198	0.0131	0.0075	0.0173	0.0099	0.0028
2	rs72787712	30460175	0.99	0.0227998706611418	0.9	0.178319663885856	0.941236983995912	0.148360828589878	0.0059	0.002	0.0261	0.1354	0.0082	0.1595	0.2017	0.0158	0.003	0.0159	0.0061	0.0138	0.0039	0.0077	0.0184	0.1219	0.1608	0.0022	0.0024	0.0129	0.0197	0.0131	0.0074	0.0172	0.0099	0.0028
2	rs61679945	30460983	1	0.0181319503600048	0.9	0.178319663885856	0.844078086567574	0.134387839338093	0.0057	0.002	0.0261	0.1354	0.0082	0.1597	0.2021	0.0155	0.003	0.016	0.0061	0.0139	0.0037	0.0076	0.0184	0.122	0.1612	0.0022	0.0023	0.0127	0.0197	0.013	0.0073	0.017	0.0097	0.0028
2	rs2102472	30462920	1	0.0181319503600048	0.89	0.20310604818777	0.572832202733277	0.219850814886909	0.0053	0.002	0.0261	0.1355	0.0082	0.16	0.2031	0.015	0.003	0.0163	0.006	0.0142	0.0037	0.0075	0.0185	0.122	0.1622	0.0024	0.0022	0.0122	0.0195	0.0127	0.0071	0.0167	0.0095	0.003
2	rs1473591	30462979	1	0.0181319503600048	0.89	0.20310604818777	0.561585832522884	0.204925658155829	0.0053	0.002	0.0261	0.1354	0.0082	0.16	0.2031	0.015	0.003	0.0163	0.006	0.0142	0.0037	0.0075	0.0185	0.122	0.1622	0.0024	0.0022	0.0122	0.0195	0.0127	0.007	0.0168	0.0094	0.003
2	rs71444454	30466986	0.99	0.0227998706611418	0.88	0.230271256315472	0.258135292428981	0.194377363497736	0.0045	0.0025	0.0253	0.1347	0.0084	0.1613	0.2082	0.0141	0.003	0.016	0.0058	0.0137	0.0031	0.0071	0.0174	0.1253	0.1622	0.0027	0.0022	0.0116	0.0187	0.0123	0.0064	0.0151	0.009	0.0031
2	rs872260	30472268	0.99	0.0227998706611418	0.88	0.230271256315472	0.233609123790209	0.158175275208145	0.0045	0.0025	0.0253	0.1347	0.0085	0.1613	0.2083	0.0141	0.003	0.016	0.0058	0.0137	0.0031	0.0071	0.0174	0.1253	0.1622	0.0027	0.0022	0.0116	0.0187	0.0123	0.0064	0.0151	0.009	0.0031
2	rs76703795	30472402	0.99	0.0227998706611418	0.88	0.230271256315472	0.233779232361471	0.161269788849261	0.0045	0.0025	0.0253	0.1347	0.0085	0.1613	0.2083	0.0141	0.003	0.016	0.0058	0.0137	0.0031	0.0071	0.0174	0.1253	0.1622	0.0027	0.0022	0.0116	0.0187	0.0123	0.0064	0.0151	0.009	0.0031
2	rs58645306	30475074	0.99	0.0227998706611418	0.88	0.230271256315472	0.222989256800217	0.141080163726806	0.0045	0.0025	0.0253	0.1347	0.0085	0.1613	0.2083	0.0141	0.003	0.016	0.0058	0.0137	0.0031	0.0071	0.0174	0.1254	0.1622	0.0027	0.0022	0.0116	0.0187	0.0123	0.0064	0.0151	0.009	0.0031
2	rs13422834	30476765	0.99	0.0227998706611418	0.88	0.230271256315472	0.224109501188592	0.152050501280167	0.0045	0.0025	0.0253	0.1347	0.0085	0.1614	0.2083	0.0141	0.003	0.016	0.0057	0.0137	0.0031	0.0071	0.0174	0.1254	0.1622	0.0027	0.0022	0.0116	0.0187	0.0123	0.0064	0.015	0.009	0.0031
2	rs17321999	30479857	0.99	0.0227998706611418	0.88	0.230271256315472	0.220140645393436	0.172961250104907	0.0045	0.0026	0.0252	0.1346	0.0085	0.1619	0.2083	0.014	0.003	0.0161	0.0057	0.0136	0.0032	0.0071	0.0173	0.1254	0.162	0.0027	0.0022	0.0116	0.0187	0.0123	0.0064	0.015	0.009	0.0031
2	Affx-36293183	30482285	0.99	0.0227998706611418	0.88	0.230271256315472	0.23535598814743	0.199262679447104	0.0044	0.0026	0.0252	0.1347	0.0085	0.1625	0.2091	0.014	0.003	0.0162	0.0057	0.0135	0.0032	0.0071	0.0172	0.1249	0.1617	0.0026	0.0022	0.0116	0.0186	0.0121	0.0062	0.0149	0.009	0.0031
2	rs77141670	30485340	0.99	0.0227998706611418	0.88	0.230271256315472	0.22950499945535	0.189635846206003	0.0043	0.0026	0.0249	0.1347	0.0085	0.1625	0.2096	0.014	0.003	0.0162	0.0057	0.0135	0.0032	0.0071	0.0172	0.1249	0.1616	0.0026	0.0022	0.0116	0.0187	0.0121	0.0062	0.0149	0.009	0.0031
2	rs12479214	30489322	0.99	0.0227998706611418	0.88	0.230271256315472	0.21931878746795	0.18108100866617	0.0043	0.0026	0.0249	0.1347	0.0085	0.1626	0.2097	0.0141	0.003	0.0163	0.0058	0.0135	0.0032	0.0072	0.0172	0.1248	0.1615	0.0026	0.0022	0.0115	0.0187	0.0121	0.0063	0.0148	0.0091	0.0031
2	rs72787724	30491746	0.99	0.0227998706611418	0.88	0.230271256315472	0.21333093779946	0.222119240298046	0.0042	0.0026	0.0249	0.1347	0.0085	0.1626	0.2101	0.0141	0.0028	0.0163	0.0058	0.0135	0.0031	0.0072	0.0171	0.1248	0.1613	0.0025	0.0022	0.0115	0.0188	0.012	0.0062	0.0148	0.0091	0.0031
2	rs13007792	30494650	0.99	0.0227998706611418	0.88	0.230271256315472	0.215723053188883	0.249245701260408	0.0041	0.0026	0.0249	0.1347	0.0086	0.1626	0.2101	0.0141	0.0028	0.0162	0.0058	0.0135	0.0031	0.0072	0.0171	0.1248	0.1612	0.0025	0.0022	0.0116	0.0188	0.012	0.0062	0.0148	0.0091	0.0031
2	rs7608977	30502111	0.99	0.0227998706611418	0.88	0.230271256315472	0.208990979540589	0.250256959150218	0.0041	0.0025	0.0249	0.1348	0.0089	0.1626	0.2098	0.0141	0.0027	0.0162	0.0058	0.0135	0.0031	0.0074	0.0172	0.1249	0.161	0.0025	0.0022	0.0116	0.0189	0.0119	0.0062	0.0147	0.0091	0.0031
2	rs12988733	30504247	0.99	0.0227998706611418	0.88	0.230271256315472	0.210913648015099	0.264549066928429	0.004	0.0025	0.0249	0.1348	0.0089	0.1626	0.2097	0.0141	0.0027	0.0162	0.0058	0.0135	0.0031	0.0074	0.0172	0.125	0.1609	0.0025	0.0022	0.0116	0.0189	0.0119	0.0061	0.0147	0.0091	0.0031
2	rs17394102	30510147	0.99	0.0227998706611418	0.88	0.230271256315472	0.210512273663319	0.301570504342006	0.004	0.0025	0.0249	0.1348	0.0089	0.1628	0.2098	0.0141	0.0027	0.0162	0.0058	0.0135	0.0031	0.0074	0.0171	0.1254	0.1603	0.0026	0.0022	0.0119	0.0191	0.0118	0.0061	0.0146	0.009	0.0031
2	rs7569818	30517018	0.99	0.0227998706611418	0.88	0.230271256315472	0.164850660004203	0.243651343463294	0.0037	0.0025	0.0248	0.1351	0.0088	0.1633	0.2106	0.0138	0.0028	0.0164	0.0057	0.0134	0.0031	0.0075	0.0169	0.1253	0.1592	0.0028	0.0022	0.012	0.0199	0.0115	0.0062	0.0143	0.009	0.0031
2	rs12476050	30525827	0.99	0.0227998706611418	0.88	0.230271256315472	0.139157190511373	0.301570504342006	0.0036	0.0025	0.0248	0.1352	0.0087	0.1635	0.2107	0.0136	0.0028	0.0165	0.0057	0.0133	0.0031	0.0075	0.0169	0.1252	0.1588	0.0029	0.0022	0.0122	0.0203	0.0115	0.0063	0.0142	0.0089	0.0031
2	rs6708166	30526780	0.99	0.0227998706611418	0.88	0.230271256315472	0.154888497186993	0.310541838394933	0.0036	0.0024	0.0247	0.1352	0.0087	0.1635	0.2106	0.0136	0.0028	0.0165	0.0057	0.0133	0.0032	0.0074	0.017	0.1251	0.1587	0.0029	0.0023	0.0122	0.0203	0.0114	0.0063	0.0141	0.0088	0.0032
2	rs79779734	30528259	0.99	0.0227998706611418	0.88	0.230271256315472	0.200578926420733	0.297292378186107	0.0034	0.0025	0.0248	0.1352	0.0089	0.163	0.2102	0.0139	0.0028	0.0168	0.0058	0.0135	0.0033	0.0077	0.0171	0.1249	0.1576	0.003	0.0023	0.0123	0.0205	0.0112	0.0065	0.0143	0.0088	0.0033
2	rs34691897	30528673	0.98	0.0284210112117031	0.88	0.230271256315472	0.175322396711194	0.261693574608818	0.0033	0.0025	0.0248	0.1352	0.0091	0.1626	0.2099	0.014	0.0028	0.0169	0.006	0.0136	0.0033	0.0079	0.0171	0.1247	0.1569	0.0032	0.0023	0.0124	0.0206	0.011	0.0067	0.0145	0.0088	0.0034
2	rs74684089	30531131	0.99	0.0227998706611418	0.88	0.230271256315472	0.233779232361471	0.426740424435094	0.0035	0.0025	0.0247	0.1373	0.0098	0.1609	0.2083	0.0145	0.0028	0.0169	0.0064	0.0142	0.0035	0.0091	0.0172	0.123	0.1549	0.004	0.0023	0.0121	0.0204	0.0109	0.0074	0.0144	0.0089	0.0036
2	rs6758245	30531922	0.99	0.0227998706611418	0.88	0.230271256315472	0.193660939372128	0.368221072650091	0.0035	0.0025	0.0247	0.1375	0.0099	0.1608	0.2079	0.0145	0.0028	0.0169	0.0066	0.0143	0.0036	0.0092	0.0173	0.1227	0.1547	0.0041	0.0023	0.0121	0.0204	0.011	0.0075	0.0144	0.0089	0.0036
2	rs114782779	30535744	0.98	0.0284210112117031	0.88	0.230271256315472	0.207794352161847	0.397570232602079	0.0035	0.0025	0.0247	0.1375	0.01	0.1608	0.2079	0.0146	0.0029	0.017	0.0066	0.0144	0.0035	0.0092	0.0173	0.1221	0.1547	0.0041	0.0023	0.0121	0.0203	0.011	0.0075	0.0145	0.0089	0.0036
2	rs74811411	30537716	0.98	0.0284210112117031	0.88	0.230271256315472	0.209630766270777	0.400151669941544	0.0035	0.0025	0.0247	0.1376	0.0101	0.1608	0.2078	0.0146	0.0029	0.017	0.0067	0.0144	0.0035	0.0093	0.0174	0.1219	0.1547	0.0041	0.0023	0.012	0.0203	0.011	0.0075	0.0145	0.0089	0.0036
2	rs34321054	30539827	0.98	0.0284210112117031	0.88	0.230271256315472	0.213775788994041	0.395379635288288	0.0035	0.0025	0.0247	0.1376	0.0102	0.1608	0.2078	0.0147	0.0029	0.017	0.0067	0.0145	0.0035	0.0093	0.0175	0.1215	0.1546	0.0041	0.0023	0.012	0.0203	0.0111	0.0075	0.0145	0.009	0.0037
2	rs11691511	30541704	0.98	0.0284210112117031	0.89	0.20310604818777	0.217475897354202	0.383072416048527	0.0035	0.0025	0.0248	0.1375	0.0102	0.161	0.2078	0.0147	0.0029	0.017	0.0068	0.0145	0.0035	0.0093	0.0175	0.1214	0.1544	0.0041	0.0023	0.012	0.0203	0.0111	0.0076	0.0146	0.009	0.0037
2	rs76351054	30544223	0.99	0.0227998706611418	0.89	0.20310604818777	0.218416730696424	0.40649553380204	0.0035	0.0025	0.0246	0.1374	0.0103	0.1609	0.2074	0.0148	0.0029	0.017	0.0068	0.0145	0.0035	0.0094	0.0175	0.1212	0.1549	0.0041	0.0023	0.0121	0.0203	0.0112	0.0076	0.0147	0.009	0.0037
2	rs72863588	30544871	0.99	0.0227998706611418	0.89	0.20310604818777	0.219031543599097	0.414952784916233	0.0035	0.0025	0.0245	0.1374	0.0103	0.1608	0.2071	0.0148	0.0029	0.017	0.0068	0.0145	0.0035	0.0094	0.0177	0.1212	0.155	0.0041	0.0023	0.012	0.0203	0.0112	0.0076	0.0147	0.009	0.0037
2	rs66927291	30549708	0.99	0.0227998706611418	0.9	0.178319663885856	0.246250905481147	0.511623305364911	0.0036	0.0025	0.0245	0.1371	0.0104	0.1602	0.2069	0.015	0.0029	0.0171	0.0072	0.0148	0.0034	0.0096	0.0176	0.1211	0.1543	0.0043	0.0023	0.0121	0.0202	0.011	0.008	0.0148	0.009	0.0037
2	rs72789617	30552150	0.99	0.0227998706611418	0.9	0.178319663885856	0.246250905481147	0.587800653789287	0.0036	0.0027	0.0249	0.1376	0.0104	0.1589	0.2064	0.0151	0.0029	0.0169	0.0073	0.0151	0.0034	0.0099	0.0176	0.12	0.1532	0.0043	0.0022	0.0129	0.0207	0.011	0.008	0.0153	0.0091	0.0037
2	rs75890190	30552223	0.98	0.0284210112117031	0.9	0.178319663885856	0.250959042542698	0.599668246421217	0.0036	0.0027	0.0249	0.1376	0.0104	0.1587	0.2064	0.0151	0.003	0.0169	0.0073	0.0151	0.0034	0.0099	0.0176	0.12	0.1531	0.0043	0.0022	0.0129	0.0207	0.011	0.008	0.0154	0.0092	0.0038
2	rs78408250	30552301	0.98	0.0284210112117031	0.9	0.178319663885856	0.256163110401529	0.624728717983503	0.0036	0.0027	0.0249	0.1377	0.0104	0.1586	0.2063	0.0151	0.003	0.0169	0.0073	0.0152	0.0034	0.0099	0.0176	0.1199	0.153	0.0043	0.0022	0.0129	0.0207	0.011	0.008	0.0155	0.0092	0.0038
2	rs72789674	30553672	0.99	0.0227998706611418	0.9	0.178319663885856	0.398172260992913	0.797192076200225	0.0037	0.0027	0.0249	0.1383	0.0106	0.1582	0.205	0.0152	0.0029	0.017	0.0076	0.0154	0.0033	0.0102	0.0178	0.119	0.1529	0.0043	0.0022	0.0128	0.0207	0.0111	0.0082	0.016	0.009	0.0038
2	rs10865519	30555728	0.99	0.0227998706611418	0.9	0.178319663885856	0.439618863185265	0.934602449938903	0.0038	0.0027	0.025	0.1392	0.011	0.1575	0.203	0.0155	0.0029	0.0171	0.008	0.0159	0.0032	0.0109	0.0181	0.1175	0.1524	0.0043	0.002	0.0128	0.0207	0.0116	0.0085	0.0166	0.0089	0.0038
2	rs113185108	30556890	0.99	0.0227998706611418	0.9	0.178319663885856	0.539342048579166	1.02159003864823	0.0038	0.0027	0.0248	0.1398	0.0113	0.1572	0.2029	0.0155	0.0028	0.0172	0.0081	0.0157	0.0031	0.0112	0.0181	0.1169	0.1523	0.0042	0.0019	0.0126	0.0205	0.0119	0.0088	0.0167	0.0089	0.0037
2	rs11681350	30557043	0.99	0.0227998706611418	0.9	0.178319663885856	0.541829050447349	1.0305955280823	0.0038	0.0027	0.0248	0.1398	0.0113	0.1572	0.2029	0.0155	0.0028	0.0173	0.0081	0.0157	0.0031	0.0112	0.0181	0.1169	0.1523	0.0042	0.0019	0.0126	0.0205	0.0119	0.0088	0.0167	0.0089	0.0037
2	rs11127271	30558440	0.99	0.0227998706611418	0.91	0.155803491158275	0.545569683457347	1.06595612373573	0.0038	0.0026	0.0246	0.1403	0.0115	0.157	0.2027	0.0156	0.0028	0.0174	0.0083	0.0156	0.003	0.0114	0.0181	0.1164	0.1522	0.0042	0.0019	0.0125	0.0203	0.0122	0.0092	0.0168	0.0088	0.0037
2	rs75526992	30559730	0.99	0.0227998706611418	0.9	0.178319663885856	0.709565829365086	1.3160678297705	0.0038	0.0026	0.025	0.1405	0.0118	0.1574	0.2026	0.0156	0.0027	0.0177	0.0086	0.0155	0.0031	0.0116	0.0177	0.1168	0.1506	0.0041	0.0018	0.0122	0.0201	0.0123	0.0094	0.0167	0.0087	0.0036
2	rs11680937	30559816	0.99	0.0227998706611418	0.9	0.178319663885856	0.686674674861966	1.30077860936464	0.0038	0.0026	0.025	0.1405	0.0118	0.1575	0.2026	0.0156	0.0027	0.0177	0.0086	0.0155	0.0031	0.0116	0.0177	0.1169	0.1505	0.0041	0.0018	0.0122	0.02	0.0123	0.0094	0.0167	0.0087	0.0036
2	rs79535335	30560086	0.99	0.0227998706611418	0.91	0.155803491158275	0.77543656319176	1.46439122183542	0.0038	0.0026	0.0249	0.1405	0.0118	0.1577	0.2024	0.0155	0.0027	0.0177	0.0086	0.0155	0.0031	0.0116	0.0177	0.1168	0.1507	0.0041	0.0018	0.0121	0.02	0.0124	0.0094	0.0167	0.0088	0.0036
2	rs79149642	30563140	1	0.0181319503600048	0.91	0.155803491158275	0.544912553609133	1.57423377446071	0.0036	0.0023	0.0245	0.1408	0.0116	0.1604	0.2009	0.0152	0.0024	0.0167	0.0088	0.0159	0.003	0.0123	0.0178	0.1157	0.1524	0.0037	0.0015	0.0117	0.0191	0.0131	0.0097	0.0174	0.009	0.0029
2	rs6748302	30564611	1.01	0.0142914875909092	0.9	0.178319663885856	0.480178848976177	1.6672731922151	0.0035	0.0022	0.0241	0.1406	0.0115	0.1617	0.2006	0.0149	0.0023	0.0165	0.0088	0.0159	0.0029	0.0123	0.0177	0.116	0.1532	0.0035	0.0014	0.0117	0.0189	0.0132	0.0099	0.0176	0.0089	0.0027
2	rs76508190	30565155	1.01	0.0142914875909092	0.9	0.178319663885856	0.489123620233052	1.61639169618524	0.0035	0.0022	0.024	0.1405	0.0115	0.1621	0.2006	0.0149	0.0022	0.0164	0.0088	0.0159	0.0028	0.0124	0.0177	0.116	0.1534	0.0035	0.0014	0.0117	0.0189	0.0132	0.0099	0.0176	0.0088	0.0026
2	rs4331554	30565291	1.01	0.0142914875909092	0.9	0.178319663885856	0.504018526951217	1.60770327116388	0.0035	0.0022	0.024	0.1405	0.0115	0.1622	0.2006	0.0149	0.0022	0.0164	0.0088	0.0159	0.0028	0.0124	0.0177	0.116	0.1534	0.0035	0.0014	0.0117	0.0189	0.0132	0.0099	0.0176	0.0088	0.0026
2	rs145154978	30565426	1.01	0.0142914875909092	0.89	0.20310604818777	0.520219617767653	1.60023697082663	0.0035	0.0022	0.024	0.1405	0.0115	0.1623	0.2006	0.0149	0.0022	0.0163	0.0088	0.0159	0.0028	0.0123	0.0177	0.116	0.1534	0.0035	0.0014	0.0117	0.0189	0.0132	0.0099	0.0176	0.0088	0.0026
2	rs9967840	30567125	1	0.0181319503600048	0.89	0.20310604818777	0.513045629316633	1.56609969393642	0.0034	0.0021	0.0239	0.1405	0.0114	0.1635	0.2008	0.0149	0.0021	0.016	0.0087	0.0162	0.0027	0.0123	0.0175	0.1163	0.1536	0.0033	0.0012	0.0116	0.0187	0.0131	0.01	0.0176	0.0086	0.0025
2	rs76107529	30568602	1	0.0181319503600048	0.89	0.20310604818777	0.437902940545545	1.39788363342521	0.0034	0.0021	0.0238	0.1404	0.0113	0.1644	0.2008	0.0149	0.0022	0.0157	0.0087	0.0164	0.0029	0.0122	0.0174	0.1163	0.1537	0.0033	0.0012	0.0116	0.0187	0.013	0.0102	0.0175	0.0085	0.0024
2	rs78328128	30571907	0.99	0.0227998706611418	0.89	0.20310604818777	0.585065189576857	1.15243215235021	0.0033	0.002	0.0236	0.1402	0.0109	0.1665	0.2006	0.0147	0.0022	0.0152	0.0084	0.0166	0.0031	0.0119	0.0169	0.1162	0.1531	0.0039	0.0012	0.0119	0.0191	0.0127	0.01	0.0179	0.0082	0.0022
2	rs75410485	30572797	0.99	0.0227998706611418	0.89	0.20310604818777	0.653220684572737	1.10007137140404	0.0032	0.002	0.0236	0.1401	0.0108	0.1671	0.2006	0.0147	0.0022	0.015	0.0083	0.0167	0.0032	0.0119	0.0167	0.1162	0.1529	0.0041	0.0012	0.012	0.0192	0.0126	0.01	0.018	0.0081	0.0021
2	rs113207583	30574213	0.98	0.0284210112117031	0.89	0.20310604818777	0.715136193912961	1.0178957328041	0.0032	0.0019	0.0235	0.1402	0.0107	0.1677	0.2005	0.0147	0.0022	0.0149	0.0082	0.0168	0.0032	0.0118	0.0165	0.1162	0.1526	0.0043	0.0011	0.0121	0.0194	0.0126	0.01	0.0182	0.008	0.002
2	rs79073218	30575519	0.98	0.0284210112117031	0.89	0.20310604818777	0.770355566625842	1.31505881607842	0.0031	0.0019	0.0235	0.1402	0.0106	0.1685	0.2009	0.0144	0.0023	0.0148	0.0081	0.0169	0.0033	0.0118	0.0165	0.116	0.1534	0.004	0.0011	0.0122	0.0189	0.0125	0.0099	0.0181	0.0079	0.002
2	rs6729421	30575898	0.97	0.0351293717890758	0.89	0.20310604818777	0.739723549338957	1.28836813546633	0.0031	0.0019	0.0235	0.1401	0.0106	0.1686	0.201	0.0144	0.0023	0.0147	0.0081	0.017	0.0033	0.0118	0.0165	0.1159	0.1535	0.004	0.0011	0.0122	0.0188	0.0125	0.0099	0.018	0.0078	0.002
2	rs6740257	30577757	0.96	0.0430660126656495	0.89	0.20310604818777	0.569742475448269	0.681456075545838	0.003	0.0019	0.0237	0.141	0.0105	0.1693	0.2008	0.0142	0.0023	0.0146	0.008	0.0172	0.0035	0.0119	0.0157	0.1164	0.1539	0.0039	0.0011	0.0122	0.0186	0.0122	0.0098	0.018	0.0077	0.0019
2	rs76400629	30579462	0.96	0.0430660126656495	0.89	0.20310604818777	0.499659859201179	0.578262523583105	0.003	0.0019	0.0237	0.1411	0.0105	0.1693	0.201	0.0141	0.0023	0.0145	0.008	0.0171	0.0036	0.0118	0.0159	0.1163	0.1541	0.0039	0.0011	0.0121	0.0185	0.0121	0.0098	0.018	0.0076	0.0019
2	rs13004173	30581537	0.96	0.0430660126656495	0.89	0.20310604818777	0.41820649035478	0.469758737588602	0.003	0.0019	0.0237	0.1412	0.0105	0.1693	0.2011	0.0141	0.0022	0.0145	0.008	0.0171	0.0036	0.0118	0.016	0.1162	0.1543	0.0039	0.0011	0.0121	0.0185	0.0121	0.0098	0.018	0.0076	0.0019
2	rs6753748	30581981	0.96	0.0430660126656495	0.89	0.20310604818777	0.382269013979669	0.385755371084237	0.003	0.0019	0.0237	0.1412	0.0104	0.1694	0.2012	0.0141	0.0022	0.0145	0.008	0.017	0.0036	0.0119	0.0161	0.116	0.1543	0.0039	0.0011	0.0121	0.0184	0.0121	0.0098	0.018	0.0076	0.0019
2	rs183514801	30582144	0.96	0.0430660126656495	0.89	0.20310604818777	0.389259523740022	0.389084330824566	0.003	0.0019	0.0236	0.1414	0.0104	0.1695	0.2012	0.0141	0.0022	0.0145	0.0079	0.017	0.0036	0.0118	0.0161	0.1162	0.1545	0.0039	0.0011	0.0121	0.0184	0.0121	0.0097	0.0179	0.0075	0.0019
2	rs113934353	30582163	0.96	0.0430660126656495	0.89	0.20310604818777	0.394684750304352	0.384349363002123	0.0029	0.0019	0.0236	0.1413	0.0104	0.1695	0.2011	0.0141	0.0022	0.0145	0.0079	0.017	0.0036	0.0118	0.0161	0.1162	0.1544	0.0039	0.0011	0.0121	0.0184	0.0121	0.0097	0.0181	0.0075	0.0019
2	rs11889442	30583828	0.96	0.0430660126656495	0.89	0.20310604818777	0.411817655106258	0.306704457765356	0.0028	0.0019	0.0235	0.1414	0.0103	0.1697	0.2008	0.0139	0.0021	0.0144	0.0079	0.0169	0.0037	0.0118	0.0164	0.1156	0.1556	0.0039	0.0011	0.0123	0.0184	0.012	0.0097	0.0182	0.0073	0.0019
2	rs6741397	30585905	0.95	0.0523777185899542	0.89	0.20310604818777	0.436721476472566	0.299666844821367	0.0028	0.0018	0.0239	0.1414	0.0102	0.1699	0.2006	0.0141	0.0021	0.0143	0.0079	0.0169	0.0037	0.0118	0.0164	0.116	0.1553	0.0039	0.0011	0.0123	0.0179	0.012	0.0099	0.0182	0.0073	0.0019
2	rs34113782	30591002	0.95	0.0523777185899542	0.89	0.20310604818777	0.390319210634064	0.280133613546453	0.0028	0.0018	0.0235	0.1422	0.0101	0.1704	0.1997	0.014	0.002	0.0143	0.0079	0.0167	0.0037	0.0117	0.0165	0.1158	0.1563	0.0038	0.0011	0.0123	0.0179	0.012	0.0099	0.0182	0.0072	0.0019
2	rs77938137	30598345	0.95	0.0523777185899542	0.89	0.20310604818777	0.345866659743728	0.281182320771671	0.0028	0.0018	0.0234	0.1421	0.0099	0.1705	0.1999	0.014	0.002	0.0143	0.0079	0.0167	0.0037	0.0117	0.0167	0.1152	0.1563	0.0037	0.0011	0.0122	0.0178	0.0121	0.01	0.0183	0.0073	0.0021
2	rs79255915	30606942	0.94	0.0632155594214646	0.89	0.20310604818777	0.26273886669751	0.237433968677813	0.0028	0.0018	0.0233	0.1416	0.0097	0.171	0.2004	0.0141	0.002	0.0143	0.0079	0.0167	0.0037	0.0117	0.0169	0.115	0.156	0.0037	0.0011	0.0122	0.0176	0.0122	0.01	0.0184	0.0075	0.0023
2	rs6548014	30607362	0.94	0.0632155594214646	0.9	0.178319663885856	0.25553732757947	0.23699184441006	0.0028	0.0018	0.0233	0.1416	0.0097	0.171	0.2005	0.0141	0.002	0.0143	0.008	0.0167	0.0037	0.0117	0.0169	0.115	0.156	0.0037	0.0011	0.0122	0.0176	0.0122	0.01	0.0185	0.0075	0.0023
2	rs7557742	30608333	0.94	0.0632155594214646	0.89	0.20310604818777	0.26464731776937	0.257031619075699	0.0028	0.0018	0.0233	0.1416	0.0096	0.1709	0.2008	0.0141	0.002	0.0143	0.0079	0.0167	0.0037	0.0117	0.017	0.1151	0.1559	0.0037	0.0011	0.0121	0.0176	0.0123	0.0097	0.0185	0.0075	0.0023
2	rs75828763	30614615	0.94	0.0632155594214646	0.88	0.230271256315472	0.262104382882779	0.244655343842672	0.0029	0.0018	0.0232	0.1415	0.0096	0.171	0.2008	0.0141	0.002	0.0143	0.0079	0.0167	0.0037	0.0118	0.0171	0.115	0.1559	0.0036	0.0012	0.0121	0.0175	0.0123	0.0096	0.0185	0.0075	0.0024
2	rs829585	30627412	0.94	0.0632155594214646	0.88	0.230271256315472	0.22623406374796	0.216623479164879	0.003	0.0018	0.0231	0.1416	0.0095	0.1711	0.2009	0.0141	0.0021	0.0143	0.0078	0.0167	0.0037	0.0117	0.0172	0.1148	0.156	0.0036	0.0013	0.0119	0.0175	0.0123	0.0095	0.0186	0.0074	0.0024
2	rs72791811	30628617	0.94	0.0632155594214646	0.88	0.230271256315472	0.22464999528322	0.217697515792572	0.003	0.0018	0.0231	0.1416	0.0095	0.1711	0.2009	0.0141	0.0021	0.0143	0.0078	0.0167	0.0037	0.0117	0.0172	0.1147	0.156	0.0036	0.0013	0.0119	0.0175	0.0123	0.0095	0.0186	0.0074	0.0024
2	rs829610	30631693	0.94	0.0632155594214646	0.88	0.230271256315472	0.206641298651142	0.203032100180792	0.003	0.0018	0.0231	0.1417	0.0095	0.1711	0.2009	0.014	0.0021	0.0142	0.0078	0.0167	0.0037	0.0117	0.0173	0.1146	0.1561	0.0035	0.0014	0.0119	0.0175	0.0123	0.0095	0.0186	0.0074	0.0024
2	rs829603	30635961	0.91	0.106429816649543	0.88	0.230271256315472	0.13049521473454	0.0564946124290138	0.0031	0.0022	0.0218	0.1427	0.0086	0.1756	0.2001	0.013	0.0019	0.0133	0.0072	0.0177	0.0038	0.0109	0.0175	0.1152	0.1534	0.0034	0.0014	0.0126	0.0172	0.014	0.0085	0.0202	0.0065	0.0026
2	rs12478783	30643093	0.91	0.106429816649543	0.88	0.230271256315472	0.11967635723855	0.032906986185002	0.003	0.0022	0.0217	0.1427	0.0084	0.1759	0.1993	0.0124	0.0021	0.0125	0.007	0.0181	0.0038	0.0109	0.0182	0.1151	0.1543	0.0033	0.0014	0.0126	0.0168	0.0145	0.0081	0.0212	0.0063	0.0026
2	rs116523383	30644455	0.91	0.106429816649543	0.88	0.230271256315472	0.124601243976029	0.0313584667031971	0.003	0.0021	0.0217	0.1426	0.0084	0.1759	0.1996	0.0124	0.0021	0.0125	0.007	0.0181	0.0038	0.0109	0.0182	0.115	0.1542	0.0033	0.0014	0.0126	0.0168	0.0145	0.0081	0.0212	0.0063	0.0026
2	rs829702	30644521	0.91	0.106429816649543	0.88	0.230271256315472	0.124778319163627	0.0310627448679823	0.003	0.0021	0.0217	0.1426	0.0084	0.1759	0.1996	0.0124	0.0021	0.0125	0.007	0.0181	0.0038	0.0109	0.0182	0.115	0.1542	0.0033	0.0014	0.0126	0.0168	0.0145	0.0081	0.0212	0.0063	0.0026
2	rs79067849	30644882	0.91	0.106429816649543	0.88	0.230271256315472	0.118528409059281	0.0309644597108265	0.003	0.0021	0.0217	0.1426	0.0084	0.1758	0.1993	0.0124	0.0021	0.0125	0.007	0.0181	0.0038	0.011	0.0182	0.1149	0.1541	0.0033	0.0014	0.0126	0.0168	0.0152	0.0081	0.0212	0.0063	0.0026
2	rs35555791	30647593	0.91	0.106429816649543	0.89	0.20310604818777	0.126468162135459	0.0302319339430998	0.003	0.0021	0.0216	0.1427	0.0084	0.1758	0.1994	0.0124	0.0021	0.0125	0.007	0.0181	0.0038	0.011	0.0182	0.1148	0.1543	0.0033	0.0014	0.0125	0.0168	0.0152	0.0081	0.0212	0.0063	0.0026
2	rs113835939	30655453	0.9	0.124917206299546	0.89	0.20310604818777	0.138999573364863	0.0274302294344924	0.0031	0.0021	0.0217	0.1419	0.0084	0.1761	0.1993	0.0124	0.0021	0.0123	0.007	0.0182	0.0038	0.0111	0.0182	0.1149	0.154	0.0034	0.0015	0.0127	0.0169	0.0154	0.0081	0.0212	0.0064	0.0027
2	rs17009486	30660266	0.9	0.124917206299546	0.89	0.20310604818777	0.151217681275069	0.0293636850180866	0.0032	0.0021	0.0218	0.1414	0.0085	0.1762	0.1992	0.0124	0.0021	0.0122	0.007	0.0183	0.0038	0.0111	0.0181	0.1149	0.1539	0.0034	0.0015	0.0128	0.0169	0.0155	0.0081	0.0212	0.0064	0.0027
2	rs1723175	30667700	0.9	0.124917206299546	0.89	0.20310604818777	0.197663503642081	0.0376497319331848	0.0033	0.0022	0.0214	0.1413	0.0085	0.1771	0.1981	0.0123	0.002	0.0123	0.0073	0.0183	0.0038	0.0112	0.0181	0.115	0.1542	0.0036	0.0015	0.0129	0.0168	0.0155	0.0081	0.0211	0.0064	0.0027
2	rs13419683	30675739	0.9	0.124917206299546	0.89	0.20310604818777	0.21948302143835	0.0409347176008474	0.0033	0.0022	0.0214	0.1413	0.0085	0.1765	0.1977	0.0123	0.002	0.0123	0.0074	0.0183	0.0038	0.0113	0.0182	0.1152	0.1545	0.0036	0.0015	0.013	0.0166	0.0156	0.008	0.0213	0.0064	0.0028
2	rs829580	30678228	0.9	0.124917206299546	0.89	0.20310604818777	0.220305223389725	0.0409905139367434	0.0033	0.0022	0.0214	0.1413	0.0085	0.1765	0.1977	0.0123	0.002	0.0123	0.0074	0.0183	0.0037	0.0113	0.0182	0.1152	0.1546	0.0036	0.0015	0.0131	0.0165	0.0156	0.008	0.0213	0.0064	0.0028
2	rs112216313	30679067	0.9	0.124917206299546	0.9	0.178319663885856	0.220552219380913	0.0411022088758644	0.0033	0.0022	0.0214	0.1413	0.0085	0.1765	0.1977	0.0123	0.002	0.0123	0.0074	0.0183	0.0037	0.0113	0.0182	0.1152	0.1546	0.0036	0.0015	0.0131	0.0165	0.0156	0.008	0.0213	0.0064	0.0028
2	rs35116667	30694531	0.9	0.124917206299546	0.9	0.178319663885856	0.232462685360213	0.0454468228168755	0.0033	0.0022	0.0214	0.1413	0.0084	0.1764	0.1976	0.0122	0.002	0.0124	0.0074	0.0184	0.0037	0.0113	0.0183	0.1151	0.1548	0.0036	0.0015	0.0132	0.0164	0.0156	0.0079	0.0213	0.0063	0.0028
2	rs79123470	30702842	0.9	0.124917206299546	0.9	0.178319663885856	0.230179188510995	0.0446899155450861	0.0033	0.0023	0.0215	0.1413	0.0084	0.1765	0.1976	0.0122	0.002	0.0124	0.0074	0.0184	0.0037	0.0113	0.0184	0.1149	0.1548	0.0036	0.0015	0.0132	0.0165	0.0156	0.0079	0.0213	0.0063	0.0027
2	rs1525063	30704945	0.9	0.124917206299546	0.87	0.259919603286658	0.230938964204472	0.0445739686724164	0.0033	0.0023	0.0215	0.1413	0.0084	0.1765	0.1976	0.0122	0.002	0.0124	0.0074	0.0184	0.0037	0.0113	0.0184	0.1149	0.1548	0.0036	0.0015	0.0132	0.0165	0.0156	0.0079	0.0213	0.0063	0.0027
2	rs114948280	30719948	0.9	0.124917206299546	0.88	0.230271256315472	0.225066254031405	0.0435938262259931	0.0033	0.0022	0.0215	0.1414	0.0084	0.1766	0.1974	0.0119	0.0022	0.0124	0.0074	0.0184	0.0039	0.0112	0.0184	0.1147	0.155	0.0036	0.0015	0.0132	0.016	0.0156	0.0079	0.0216	0.0063	0.0028
2	rs829667	30723251	0.9	0.124917206299546	0.88	0.230271256315472	0.225649737957756	0.0437660884036271	0.0033	0.0022	0.0215	0.1414	0.0084	0.1766	0.1974	0.0119	0.0022	0.0124	0.0074	0.0185	0.0039	0.0112	0.0184	0.1147	0.155	0.0036	0.0015	0.0132	0.016	0.0156	0.0079	0.0216	0.0063	0.0028
2	rs114663249	30729503	0.9	0.124917206299546	0.88	0.230271256315472	0.227237723418818	0.045739439008876	0.0033	0.0022	0.0215	0.1414	0.0084	0.1766	0.1974	0.0118	0.0022	0.0124	0.0074	0.0185	0.0039	0.0112	0.0184	0.1147	0.155	0.0036	0.0015	0.0132	0.0159	0.0156	0.0079	0.0217	0.0063	0.0028
2	rs17322862	30743285	0.9	0.124917206299546	0.88	0.230271256315472	0.241461765971642	0.0490731513813373	0.0034	0.0023	0.0215	0.1415	0.0084	0.1767	0.1973	0.0117	0.0023	0.0124	0.0075	0.0185	0.0039	0.0112	0.0185	0.1146	0.1551	0.0037	0.0015	0.0132	0.0157	0.0157	0.0079	0.0218	0.0063	0.0029
2	rs13429099	30748373	0.9	0.124917206299546	0.88	0.230271256315472	0.28296192741874	0.0436512133647377	0.0033	0.0024	0.0211	0.1417	0.0083	0.1773	0.1987	0.0119	0.0023	0.0124	0.0074	0.0186	0.0039	0.0112	0.0177	0.1136	0.1551	0.0037	0.0013	0.0132	0.0157	0.0157	0.0079	0.0218	0.0063	0.0028
2	rs13017827	30781090	0.9	0.124917206299546	0.88	0.230271256315472	0.288465733624951	0.0387309430377295	0.0033	0.0025	0.0209	0.1417	0.0083	0.1771	0.1982	0.0119	0.0023	0.0124	0.0073	0.0186	0.0039	0.0111	0.0176	0.1138	0.1553	0.0036	0.0014	0.0139	0.0153	0.0157	0.0079	0.0219	0.0063	0.0027
2	rs77225022	30790784	0.9	0.124917206299546	0.88	0.230271256315472	0.271570538835486	0.038242683594239	0.0033	0.0025	0.0209	0.1418	0.0083	0.177	0.1982	0.012	0.0023	0.0124	0.0073	0.0184	0.0039	0.0111	0.0176	0.114	0.1555	0.0036	0.0015	0.0139	0.0151	0.0159	0.0079	0.0218	0.0062	0.0027
2	rs11676852	30792898	0.9	0.124917206299546	0.87	0.259919603286658	0.278262865144063	0.0381345621301667	0.0033	0.0025	0.0209	0.1419	0.0083	0.177	0.1982	0.012	0.0023	0.0124	0.0073	0.0184	0.0039	0.0111	0.0176	0.1144	0.1555	0.0036	0.0015	0.0138	0.0148	0.0159	0.0079	0.0218	0.0062	0.0027
2	rs78484227	30803108	0.9	0.124917206299546	0.87	0.259919603286658	0.28154777187095	0.0364235263634658	0.0033	0.0025	0.0209	0.1419	0.0083	0.1774	0.1984	0.0121	0.0023	0.0124	0.0073	0.0185	0.0039	0.0111	0.0174	0.1145	0.1553	0.0036	0.0015	0.0139	0.0148	0.0157	0.0079	0.0214	0.0061	0.0027
2	rs12470531	30807370	0.9	0.124917206299546	0.87	0.259919603286658	0.281500698823734	0.0364764556750437	0.0033	0.0025	0.0209	0.1419	0.0083	0.1774	0.1985	0.0121	0.0023	0.0124	0.0073	0.0185	0.0039	0.0111	0.0174	0.1145	0.1553	0.0036	0.0015	0.0139	0.0148	0.0157	0.0079	0.0214	0.0061	0.0027
2	rs2593448	30828334	0.9	0.124917206299546	0.87	0.259919603286658	0.284143293404541	0.0369011486099333	0.0033	0.0025	0.0209	0.1419	0.0083	0.1775	0.1985	0.0121	0.0023	0.0124	0.0073	0.0185	0.0039	0.0111	0.0173	0.1146	0.1553	0.0036	0.0015	0.0139	0.0148	0.0157	0.0079	0.0214	0.0061	0.0027
2	rs11895131	30835910	0.9	0.124917206299546	0.87	0.259919603286658	0.294894153663914	0.0372745871565711	0.0033	0.0025	0.0209	0.1416	0.0083	0.1775	0.1986	0.0122	0.0023	0.0124	0.0073	0.0185	0.0039	0.0111	0.0173	0.1146	0.1553	0.0036	0.0015	0.0139	0.0147	0.0157	0.0079	0.0213	0.0061	0.0027
2	rs114524163	30859190	0.9	0.124917206299546	0.87	0.259919603286658	0.247653821551566	0.0320535272151164	0.0033	0.0025	0.0208	0.1416	0.0082	0.1773	0.1986	0.0121	0.0023	0.0124	0.0073	0.0186	0.0038	0.011	0.0174	0.1146	0.1554	0.0035	0.0015	0.0139	0.0149	0.0159	0.0079	0.0214	0.0061	0.0026
2	rs4952166	30861509	0.9	0.124917206299546	0.86	0.29215087580064	0.237753588234785	0.032504069343365	0.0033	0.0025	0.0208	0.1416	0.0082	0.1773	0.1986	0.0121	0.0023	0.0124	0.0073	0.0187	0.0038	0.011	0.0174	0.1145	0.1554	0.0034	0.0016	0.014	0.0149	0.0159	0.0079	0.0214	0.0061	0.0026
2	rs12471868	30863108	0.9	0.124917206299546	0.87	0.259919603286658	0.222906400356468	0.0271986725655142	0.0033	0.0025	0.0208	0.1416	0.0082	0.1774	0.1986	0.0121	0.0023	0.0123	0.0072	0.0187	0.0038	0.0109	0.0174	0.1145	0.1554	0.0034	0.0016	0.014	0.0149	0.0159	0.0079	0.0215	0.0061	0.0026
2	rs62139654	30867387	0.9	0.124917206299546	0.87	0.259919603286658	0.221996114128986	0.024889802270672	0.0034	0.0025	0.0206	0.1417	0.0081	0.1775	0.1986	0.0121	0.0023	0.0123	0.0073	0.0188	0.0037	0.0109	0.0174	0.1144	0.1556	0.0034	0.0016	0.014	0.0149	0.0159	0.0078	0.0216	0.0059	0.0026
2	rs74348947	30870799	0.9	0.124917206299546	0.87	0.259919603286658	0.244852365203635	0.0237501707226103	0.0035	0.0026	0.0205	0.1417	0.008	0.1775	0.1986	0.0121	0.0023	0.0124	0.0073	0.0189	0.0037	0.0108	0.0173	0.1143	0.1557	0.0033	0.0016	0.014	0.0149	0.0159	0.0078	0.0217	0.0058	0.0026
2	rs116599670	30876393	0.9	0.124917206299546	0.86	0.29215087580064	0.200461843686578	0.0244924375674286	0.0035	0.0026	0.0203	0.1419	0.008	0.1772	0.1983	0.012	0.0024	0.0125	0.0073	0.0189	0.0037	0.0107	0.0176	0.1142	0.1562	0.0032	0.0016	0.0141	0.0149	0.0159	0.0077	0.0219	0.0058	0.0025
2	rs62142162	30876844	0.9	0.124917206299546	0.86	0.29215087580064	0.19581036740933	0.0255588208873387	0.0036	0.0026	0.0203	0.1419	0.008	0.1772	0.1982	0.012	0.0024	0.0125	0.0073	0.0188	0.0037	0.0107	0.0176	0.1141	0.1561	0.0033	0.0016	0.0141	0.0149	0.0159	0.0077	0.0219	0.0058	0.0026
2	rs62142163	30877453	0.9	0.124917206299546	0.86	0.29215087580064	0.190651722145119	0.0262816988485832	0.0036	0.0026	0.0203	0.1419	0.008	0.1772	0.1981	0.012	0.0024	0.0125	0.0073	0.0188	0.0037	0.0107	0.0176	0.1141	0.1562	0.0033	0.0016	0.0141	0.0149	0.0159	0.0077	0.0219	0.0059	0.0026
2	rs2593467	30880903	0.89	0.145699762692903	0.86	0.29215087580064	0.105145874457183	0.0435364726885953	0.0037	0.0028	0.0203	0.1423	0.008	0.176	0.1968	0.0118	0.0024	0.0126	0.0074	0.0189	0.0035	0.0104	0.018	0.114	0.1577	0.0029	0.0015	0.0139	0.015	0.0157	0.0076	0.0226	0.0066	0.0024
2	rs79610646	30881288	0.89	0.145699762692903	0.86	0.29215087580064	0.0878422967945644	0.0438235762824547	0.0035	0.0028	0.0201	0.1426	0.0079	0.1757	0.1964	0.0118	0.0025	0.0127	0.0074	0.0187	0.0035	0.0103	0.0179	0.1139	0.1589	0.0028	0.0015	0.0139	0.015	0.0157	0.0075	0.0228	0.0068	0.0024
2	rs114547574	30884996	0.89	0.145699762692903	0.85	0.32706018639722	0.0924750344512077	0.045739439008876	0.0035	0.0029	0.02	0.143	0.0077	0.1755	0.1963	0.0118	0.0026	0.0129	0.0075	0.0186	0.0035	0.0101	0.018	0.1135	0.1591	0.0028	0.0015	0.0137	0.0149	0.0158	0.0074	0.023	0.0069	0.0025
2	rs116122872	30885331	0.89	0.145699762692903	0.85	0.32706018639722	0.0917656237135862	0.0465631767339599	0.0035	0.0029	0.02	0.143	0.0077	0.1755	0.1963	0.0118	0.0026	0.0129	0.0075	0.0186	0.0035	0.0101	0.018	0.1135	0.1591	0.0028	0.0015	0.0137	0.0149	0.0158	0.0074	0.023	0.0069	0.0025
2	rs6713112	30886362	0.89	0.145699762692903	0.86	0.29215087580064	0.0930155107917948	0.0469181924348077	0.0035	0.0029	0.02	0.1431	0.0077	0.1754	0.1963	0.0118	0.0026	0.0129	0.0075	0.0185	0.0035	0.0101	0.0181	0.1134	0.1591	0.0028	0.0015	0.0137	0.0149	0.0158	0.0074	0.023	0.0069	0.0025
2	rs4952173	30888346	0.89	0.145699762692903	0.86	0.29215087580064	0.108013419630442	0.0577860044362551	0.0035	0.0029	0.02	0.1431	0.0077	0.1754	0.1964	0.0118	0.0026	0.0129	0.0076	0.0185	0.0035	0.0101	0.0181	0.1133	0.1591	0.0028	0.0015	0.0136	0.0148	0.0158	0.0074	0.0231	0.0069	0.0025
2	rs12994945	30897251	0.89	0.145699762692903	0.86	0.29215087580064	0.0660324710638971	0.046150496103124	0.0035	0.0029	0.0201	0.1433	0.0078	0.1752	0.1967	0.0118	0.0026	0.0129	0.0076	0.0185	0.0034	0.0099	0.0181	0.1134	0.1588	0.0027	0.0015	0.0136	0.0147	0.0158	0.0076	0.023	0.0071	0.0025
2	rs115508406	30899954	0.89	0.145699762692903	0.86	0.29215087580064	0.0599114395504477	0.0504109108230299	0.0035	0.0029	0.0202	0.1433	0.0078	0.1752	0.1967	0.0119	0.0026	0.0129	0.0077	0.0185	0.0034	0.0099	0.0181	0.1134	0.1587	0.0027	0.0015	0.0136	0.0147	0.0158	0.0076	0.023	0.0071	0.0025
2	rs62142170	30907617	0.88	0.168925028033099	0.87	0.259919603286658	0.0470227319391993	0.0594177684161	0.0036	0.0029	0.0203	0.1436	0.0079	0.1749	0.1967	0.0119	0.0025	0.013	0.0079	0.0183	0.0034	0.0097	0.0181	0.1135	0.1581	0.0027	0.0014	0.0137	0.0149	0.0157	0.0076	0.0228	0.0073	0.0025
2	rs1901905	30909248	0.88	0.168925028033099	0.87	0.259919603286658	0.044065621651885	0.0809835855775281	0.0037	0.003	0.0203	0.144	0.0081	0.1746	0.1967	0.0122	0.0024	0.0131	0.008	0.0182	0.0033	0.0097	0.0182	0.1136	0.1574	0.0026	0.0014	0.0138	0.0151	0.0156	0.0077	0.0227	0.0075	0.0024
2	rs1562417	30910849	0.88	0.168925028033099	0.86	0.29215087580064	0.039647315360659	0.0959863518267054	0.0036	0.0032	0.0204	0.1444	0.008	0.1743	0.1967	0.0124	0.0024	0.0131	0.008	0.0178	0.0034	0.0096	0.0182	0.1143	0.1563	0.0025	0.0015	0.0139	0.0155	0.0155	0.0077	0.0224	0.0078	0.0024
2	rs72613836	30912423	0.88	0.168925028033099	0.86	0.29215087580064	0.0197366084356758	0.0705234598699202	0.0036	0.0034	0.0201	0.1442	0.0078	0.1751	0.1977	0.0124	0.0025	0.0133	0.0079	0.0176	0.0033	0.0094	0.0182	0.1137	0.1551	0.0027	0.0015	0.0141	0.0159	0.0154	0.0077	0.0222	0.008	0.0025
2	rs547773	30914381	0.87	0.194736090082605	0.86	0.29215087580064	0.0275073997031151	0.120406618012422	0.0036	0.0036	0.0201	0.1441	0.0076	0.1757	0.1982	0.0123	0.0025	0.0131	0.0078	0.0176	0.0031	0.0095	0.0185	0.1137	0.1533	0.003	0.0015	0.0144	0.0165	0.0153	0.0077	0.0221	0.0082	0.0025
2	rs543134	30917735	0.87	0.194736090082605	0.87	0.259919603286658	0.0272586299934465	0.0585015898902488	0.0035	0.0036	0.0201	0.1447	0.0075	0.1752	0.1989	0.0125	0.0024	0.0128	0.0078	0.0176	0.0031	0.0095	0.0187	0.1127	0.1526	0.0031	0.0015	0.0147	0.0169	0.0152	0.0077	0.0223	0.0083	0.0024
2	rs472161	30930165	0.87	0.194736090082605	0.87	0.259919603286658	0.0332091388358868	0.0666870160344164	0.0035	0.0036	0.02	0.1451	0.0075	0.1753	0.1989	0.0126	0.0024	0.0127	0.0077	0.0181	0.0029	0.0094	0.0188	0.1123	0.1522	0.003	0.0015	0.0147	0.0171	0.0151	0.0078	0.0224	0.0084	0.0023
2	rs11681493	30936516	0.87	0.194736090082605	0.87	0.259919603286658	0.0317454923983284	0.0660677823225773	0.0035	0.0036	0.02	0.1449	0.0075	0.1752	0.1986	0.0127	0.0024	0.0127	0.0078	0.018	0.003	0.0096	0.0188	0.1121	0.1524	0.003	0.0015	0.0148	0.0174	0.015	0.0079	0.0223	0.0084	0.0023
2	rs486803	30940397	0.87	0.194736090082605	0.88	0.230271256315472	0.0348088445610157	0.0792732885342492	0.0035	0.0037	0.02	0.1449	0.0076	0.1749	0.1988	0.0128	0.0023	0.0127	0.0078	0.018	0.003	0.0097	0.0188	0.1119	0.1522	0.003	0.0015	0.0149	0.0176	0.0149	0.008	0.0222	0.0084	0.0024
2	rs17041364	30944632	0.87	0.194736090082605	0.88	0.230271256315472	0.032325411216046	0.0821820760467997	0.0035	0.0037	0.0199	0.1448	0.0076	0.1745	0.1987	0.0128	0.0023	0.0128	0.0078	0.0179	0.003	0.0097	0.0188	0.1122	0.1521	0.003	0.0015	0.0149	0.0176	0.0147	0.0081	0.0221	0.0088	0.0024
2	rs56325320	30944764	0.87	0.194736090082605	0.88	0.230271256315472	0.0306778848336918	0.0790513012236814	0.0036	0.0037	0.0199	0.1449	0.0076	0.1745	0.1987	0.0128	0.0023	0.0128	0.0078	0.0179	0.0029	0.0097	0.0187	0.1123	0.1521	0.003	0.0015	0.0149	0.0176	0.0147	0.0081	0.0221	0.0088	0.0024
2	rs79791868	30947394	0.87	0.194736090082605	0.88	0.230271256315472	0.0301768279262037	0.0675164185192702	0.0036	0.0035	0.0196	0.1455	0.0077	0.1744	0.1986	0.0128	0.0023	0.0127	0.0078	0.018	0.0028	0.0097	0.0187	0.1127	0.1514	0.003	0.0015	0.015	0.0176	0.0147	0.0082	0.022	0.0088	0.0027
2	rs72613861	30948878	0.87	0.194736090082605	0.88	0.230271256315472	0.0340969908129462	0.0704529105358112	0.0036	0.0035	0.0196	0.1456	0.0077	0.1744	0.1986	0.0128	0.0023	0.0127	0.0078	0.018	0.0028	0.0097	0.0186	0.1127	0.1514	0.003	0.0015	0.015	0.0176	0.0147	0.0082	0.022	0.0088	0.0027
2	rs9309682	30949084	0.87	0.194736090082605	0.88	0.230271256315472	0.0351428387265701	0.0749543415105019	0.0036	0.0035	0.0196	0.1456	0.0077	0.1744	0.1986	0.0128	0.0023	0.0127	0.0078	0.018	0.0028	0.0097	0.0186	0.1127	0.1513	0.003	0.0015	0.015	0.0176	0.0147	0.0082	0.022	0.0088	0.0027
2	rs77149178	30952554	0.87	0.194736090082605	0.88	0.230271256315472	0.0233861364074811	0.0576563028099077	0.0036	0.0035	0.0197	0.1458	0.0077	0.1741	0.1989	0.0127	0.0022	0.0127	0.0078	0.018	0.0027	0.0098	0.0187	0.1126	0.1512	0.003	0.0015	0.0147	0.0177	0.0147	0.0082	0.0221	0.0089	0.0027
2	rs2276568	30957326	0.87	0.194736090082605	0.87	0.259919603286658	0.0275291076815955	0.0846763759828098	0.0036	0.0035	0.0199	0.1454	0.0078	0.1731	0.1996	0.0127	0.0022	0.0128	0.0077	0.0178	0.0027	0.01	0.0188	0.1121	0.151	0.0032	0.0015	0.0148	0.0178	0.0149	0.0084	0.0222	0.009	0.0027
2	rs11889549	30959366	0.87	0.194736090082605	0.87	0.259919603286658	0.0274423486201265	0.0883577645998958	0.0035	0.0035	0.0199	0.1452	0.0078	0.1729	0.1997	0.0127	0.0022	0.0128	0.0077	0.0178	0.0027	0.0101	0.0188	0.1119	0.151	0.0032	0.0015	0.0149	0.0177	0.015	0.0084	0.0221	0.0091	0.0026
2	rs11904274	30959712	0.87	0.194736090082605	0.86	0.29215087580064	0.0273449767361837	0.0962262556519893	0.0035	0.0035	0.02	0.1452	0.0078	0.1728	0.1997	0.0127	0.0022	0.0128	0.0077	0.0178	0.0027	0.0102	0.0188	0.1119	0.1511	0.0032	0.0015	0.0149	0.0177	0.015	0.0084	0.0221	0.0091	0.0026
2	rs2609914	30961997	0.87	0.194736090082605	0.86	0.29215087580064	0.0314225148566255	0.123121727008339	0.0035	0.0035	0.0201	0.1448	0.008	0.1722	0.1998	0.0128	0.0021	0.013	0.0077	0.0178	0.0027	0.0104	0.0189	0.1115	0.1512	0.0033	0.0016	0.0151	0.0177	0.0152	0.0086	0.022	0.0093	0.0026
2	rs1715819	30963364	0.87	0.194736090082605	0.87	0.259919603286658	0.0319379813872469	0.134660512290268	0.0035	0.0035	0.0201	0.1446	0.008	0.1719	0.1999	0.0128	0.0021	0.013	0.0076	0.0178	0.0027	0.0104	0.0189	0.1113	0.1514	0.0033	0.0017	0.0151	0.0177	0.0153	0.0087	0.0219	0.0094	0.0025
2	rs2253464	30966687	0.87	0.194736090082605	0.86	0.29215087580064	0.028042749221233	0.140433289847481	0.0034	0.0035	0.0202	0.1445	0.008	0.1713	0.2	0.0129	0.0021	0.0132	0.0076	0.0175	0.0027	0.0105	0.0186	0.1118	0.1515	0.0033	0.0018	0.0152	0.0176	0.0153	0.0088	0.0218	0.0098	0.0022
2	rs1474194	30974735	0.87	0.194736090082605	0.86	0.29215087580064	0.0253359209176513	0.160784872734272	0.0029	0.0035	0.0201	0.1451	0.0082	0.1708	0.2007	0.0129	0.0021	0.0134	0.0075	0.017	0.0027	0.0105	0.0184	0.112	0.1517	0.0033	0.0019	0.0151	0.0175	0.0153	0.009	0.0216	0.0099	0.0021
2	rs62142192	30975961	0.87	0.194736090082605	0.87	0.259919603286658	0.0257166133610556	0.162143937391934	0.0029	0.0035	0.0201	0.1452	0.0082	0.1707	0.2007	0.0128	0.0021	0.0134	0.0075	0.017	0.0027	0.0105	0.0184	0.112	0.1515	0.0033	0.0019	0.0151	0.0175	0.0153	0.009	0.0219	0.01	0.0021
2	rs7578066	30976652	0.87	0.194736090082605	0.87	0.259919603286658	0.0272047616576711	0.162727629385313	0.0029	0.0035	0.0201	0.1452	0.0083	0.1706	0.2008	0.0128	0.0021	0.0134	0.0075	0.0169	0.0027	0.0105	0.0183	0.112	0.1514	0.0033	0.0019	0.0151	0.0175	0.0153	0.009	0.022	0.01	0.002
2	rs482384	30977354	0.87	0.194736090082605	0.86	0.29215087580064	0.0268084826391788	0.142098864716705	0.0029	0.0035	0.0201	0.1453	0.0083	0.1705	0.2009	0.0128	0.0021	0.0134	0.0075	0.0169	0.0027	0.0105	0.0183	0.1119	0.1514	0.0033	0.0019	0.0151	0.0175	0.0153	0.009	0.0221	0.01	0.002
2	rs17010192	30979858	0.87	0.194736090082605	0.86	0.29215087580064	0.0186313047014374	0.130412110841988	0.0028	0.0035	0.0201	0.1454	0.0083	0.1697	0.2009	0.0129	0.0021	0.0134	0.0075	0.0166	0.0027	0.0106	0.0182	0.112	0.1517	0.0033	0.0019	0.0152	0.0177	0.0152	0.0089	0.0221	0.0101	0.002
2	rs508405	30980940	0.87	0.194736090082605	0.86	0.29215087580064	0.0160148417541148	0.133389780436249	0.0028	0.0035	0.0201	0.1452	0.0084	0.1692	0.2007	0.0131	0.0021	0.0135	0.0075	0.0165	0.0028	0.0106	0.0181	0.1119	0.1517	0.0034	0.0019	0.0152	0.018	0.0153	0.0089	0.0221	0.0101	0.002
2	rs13399585	30982883	0.88	0.168925028033099	0.86	0.29215087580064	0.0472908742622093	0.207247956042958	0.0029	0.0036	0.0206	0.1446	0.009	0.1656	0.1994	0.0139	0.0024	0.0141	0.0077	0.0161	0.0032	0.0111	0.0179	0.1109	0.1497	0.0037	0.002	0.0158	0.019	0.0158	0.0096	0.0235	0.0104	0.0021
2	rs2922063	30983434	0.88	0.168925028033099	0.86	0.29215087580064	0.0844663572663958	0.262492136675209	0.0029	0.0036	0.0204	0.145	0.0093	0.1635	0.1989	0.0141	0.0025	0.0145	0.0078	0.0161	0.0036	0.0113	0.0179	0.1108	0.1491	0.0038	0.0019	0.016	0.0191	0.0161	0.0096	0.0239	0.0106	0.0022
2	rs6548031	30984671	0.89	0.145699762692903	0.87	0.259919603286658	0.0837045478431133	0.359791480993366	0.0031	0.0036	0.0202	0.1443	0.0098	0.161	0.1984	0.0143	0.0026	0.0145	0.0081	0.0159	0.004	0.0115	0.0176	0.1113	0.1479	0.0038	0.0023	0.0163	0.0192	0.0167	0.0103	0.0238	0.0113	0.0022
2	rs551356	30984850	0.89	0.145699762692903	0.86	0.29215087580064	0.0766316067280624	0.372393188269182	0.0031	0.0036	0.0202	0.1442	0.0099	0.1608	0.1983	0.0143	0.0026	0.0145	0.0081	0.0158	0.0041	0.0116	0.0175	0.1115	0.1478	0.0036	0.0023	0.0163	0.0193	0.0168	0.0104	0.0239	0.0114	0.0023
2	rs17324662	30986645	0.89	0.145699762692903	0.85	0.32706018639722	0.0747115832749424	0.437557216572994	0.0035	0.0037	0.0207	0.1427	0.01	0.1578	0.1982	0.0144	0.003	0.0146	0.0082	0.0155	0.0043	0.0116	0.0166	0.1115	0.1484	0.0038	0.0028	0.0166	0.0201	0.0171	0.0107	0.0239	0.0119	0.0026
2	rs17396613	30986853	0.89	0.145699762692903	0.86	0.29215087580064	0.0688954356309747	0.456324046283904	0.0035	0.0037	0.0207	0.1426	0.0101	0.1574	0.1982	0.0144	0.0031	0.0145	0.0082	0.0155	0.0043	0.0116	0.0166	0.1117	0.1483	0.0037	0.0029	0.0166	0.0201	0.0171	0.0107	0.0238	0.0119	0.0026
2	rs6737485	30988101	0.88	0.168925028033099	0.86	0.29215087580064	0.0745191741772101	0.565227213150162	0.0039	0.0037	0.0207	0.1424	0.0105	0.1554	0.1984	0.0144	0.0034	0.0144	0.0085	0.0152	0.0044	0.0116	0.0164	0.1125	0.1477	0.0036	0.0032	0.0165	0.0205	0.0173	0.0107	0.0233	0.0125	0.0028
2	rs12992088	30988915	0.89	0.145699762692903	0.86	0.29215087580064	0.0728650558699525	0.582244032971073	0.0039	0.0038	0.0209	0.1423	0.0106	0.1551	0.1982	0.0144	0.0034	0.0144	0.0086	0.0154	0.0045	0.0117	0.0164	0.1126	0.1475	0.0035	0.0032	0.0165	0.0205	0.0172	0.0106	0.0233	0.0125	0.0029
2	rs13003439	30990328	0.89	0.145699762692903	0.86	0.29215087580064	0.0814228920927938	0.593798847147557	0.004	0.004	0.0211	0.1421	0.0107	0.1547	0.198	0.0143	0.0035	0.0144	0.0086	0.0155	0.0045	0.0118	0.0163	0.1129	0.1473	0.0034	0.0033	0.0166	0.0205	0.0172	0.0105	0.0234	0.0124	0.0029
2	rs17010231	30992070	0.88	0.168925028033099	0.86	0.29215087580064	0.0829700281478227	0.593226962376252	0.004	0.004	0.0212	0.142	0.0108	0.1544	0.1979	0.0143	0.0036	0.0144	0.0086	0.0156	0.0046	0.0117	0.0162	0.1127	0.1477	0.0034	0.0033	0.0166	0.0205	0.0172	0.0105	0.0234	0.0124	0.0029
2	rs11680680	30992277	0.88	0.168925028033099	0.86	0.29215087580064	0.0896340217665912	0.583240439121798	0.004	0.004	0.0212	0.1423	0.0108	0.1544	0.1979	0.0143	0.0036	0.0144	0.0086	0.0156	0.0046	0.0117	0.0162	0.1127	0.1477	0.003	0.0033	0.0166	0.0205	0.0175	0.0105	0.0234	0.0124	0.0029
2	rs11904655	30996193	0.89	0.145699762692903	0.86	0.29215087580064	0.0977661749358789	0.598521916001132	0.0041	0.004	0.0212	0.1422	0.0109	0.1545	0.1975	0.0143	0.0036	0.0144	0.0087	0.0156	0.0046	0.0117	0.0162	0.1128	0.1478	0.003	0.0033	0.0166	0.0204	0.0176	0.0105	0.0233	0.0124	0.0029
2	rs75240578	30996480	0.89	0.145699762692903	0.86	0.29215087580064	0.0970061677953214	0.600671714308084	0.0041	0.004	0.0212	0.1422	0.0109	0.1545	0.1975	0.0143	0.0036	0.0144	0.0087	0.0156	0.0046	0.0117	0.0162	0.1128	0.1478	0.003	0.0033	0.0166	0.0204	0.0176	0.0105	0.0233	0.0124	0.0029
2	rs77159903	30996702	0.89	0.145699762692903	0.86	0.29215087580064	0.0971578715715763	0.600384968400536	0.0041	0.004	0.0212	0.1422	0.0109	0.1545	0.1975	0.0143	0.0036	0.0144	0.0087	0.0156	0.0046	0.0117	0.0162	0.1128	0.1478	0.003	0.0033	0.0166	0.0204	0.0176	0.0105	0.0233	0.0124	0.0029
2	rs115466361	30999476	0.89	0.145699762692903	0.86	0.29215087580064	0.0973097241427134	0.612168147183475	0.0041	0.004	0.0212	0.1418	0.0109	0.1545	0.1976	0.0143	0.0036	0.0144	0.0087	0.0156	0.0046	0.0117	0.0162	0.1128	0.1478	0.003	0.0033	0.0166	0.0204	0.0176	0.0105	0.0233	0.0125	0.0029
2	rs4952180	30999860	0.89	0.145699762692903	0.86	0.29215087580064	0.0973857062360813	0.618224365714736	0.0041	0.004	0.0212	0.1418	0.0109	0.1545	0.1975	0.0143	0.0036	0.0144	0.0087	0.0156	0.0046	0.0117	0.0162	0.1129	0.1478	0.003	0.0033	0.0166	0.0204	0.0176	0.0105	0.0233	0.0125	0.0029
2	rs74377741	31000308	0.89	0.145699762692903	0.85	0.32706018639722	0.0959735051881088	0.630233696405212	0.0041	0.004	0.0212	0.1418	0.0109	0.1544	0.1975	0.0144	0.0036	0.0144	0.0087	0.0156	0.0046	0.0118	0.0162	0.1129	0.1479	0.003	0.0033	0.0166	0.0204	0.0176	0.0105	0.0233	0.0125	0.0029
2	rs35312807	31004903	0.89	0.145699762692903	0.85	0.32706018639722	0.100094319928571	0.673051813858281	0.0042	0.004	0.0211	0.1414	0.0111	0.1539	0.1972	0.0145	0.0036	0.0145	0.0087	0.0155	0.0046	0.0119	0.0161	0.1131	0.1479	0.0033	0.0033	0.0165	0.0204	0.0176	0.0104	0.0232	0.0125	0.003
2	rs6710242	31006133	0.89	0.145699762692903	0.85	0.32706018639722	0.0942016362221736	0.670108589920195	0.004	0.004	0.021	0.1414	0.0111	0.1538	0.1972	0.0145	0.0036	0.0145	0.0087	0.0155	0.0046	0.0118	0.0164	0.1132	0.1479	0.0033	0.0033	0.0165	0.0204	0.0176	0.0104	0.0232	0.0125	0.003
2	rs6704630	31009306	0.89	0.145699762692903	0.86	0.29215087580064	0.099554009726929	0.678947061249007	0.004	0.004	0.0207	0.1416	0.0111	0.1548	0.1976	0.0146	0.0035	0.0145	0.0086	0.0154	0.0046	0.0117	0.0163	0.1131	0.1475	0.0033	0.0033	0.0165	0.0204	0.0177	0.0103	0.0232	0.0125	0.003
2	rs7585455	31013370	0.88	0.168925028033099	0.86	0.29215087580064	0.0479258796533764	0.486285410258839	0.0043	0.004	0.021	0.1382	0.0102	0.1618	0.2018	0.0145	0.0031	0.0115	0.0078	0.0169	0.0041	0.0101	0.016	0.1223	0.1447	0.0038	0.0027	0.0126	0.0179	0.0177	0.0092	0.0226	0.0117	0.0029
2	rs1520319	31014166	0.88	0.168925028033099	0.86	0.29215087580064	0.0443675747175744	0.450311986356256	0.0043	0.004	0.021	0.1382	0.0102	0.1618	0.2018	0.0145	0.0031	0.0115	0.0078	0.017	0.0041	0.0101	0.016	0.1223	0.1447	0.0038	0.0027	0.0125	0.0179	0.0177	0.0092	0.0226	0.0117	0.0029
2	rs116565571	31023320	0.88	0.168925028033099	0.86	0.29215087580064	0.0411516470109287	0.490917372843148	0.0042	0.004	0.021	0.1386	0.01	0.1618	0.2019	0.0146	0.003	0.0113	0.0076	0.0173	0.004	0.0097	0.016	0.1236	0.145	0.0039	0.0026	0.0122	0.0178	0.0176	0.0091	0.0223	0.0113	0.0029
2	rs115969955	31023730	0.88	0.168925028033099	0.86	0.29215087580064	0.0415554640370126	0.497749473090016	0.0042	0.004	0.021	0.1386	0.01	0.1617	0.202	0.0146	0.003	0.0113	0.0076	0.0173	0.004	0.0097	0.016	0.1237	0.145	0.0039	0.0026	0.0122	0.0178	0.0175	0.0091	0.0223	0.0113	0.0029
2	rs79481668	31029454	0.87	0.194736090082605	0.86	0.29215087580064	0.019169790251817	0.368094852122376	0.0041	0.0039	0.0212	0.1391	0.0098	0.1619	0.2022	0.0144	0.003	0.011	0.0072	0.0177	0.004	0.0094	0.0161	0.1248	0.1456	0.0039	0.0026	0.0119	0.0177	0.0173	0.0092	0.022	0.0106	0.0029
2	rs7562571	31037060	0.87	0.194736090082605	0.86	0.29215087580064	0.013126393827399	0.232695058797546	0.0041	0.0039	0.0212	0.1393	0.0097	0.1619	0.2023	0.0143	0.003	0.011	0.0071	0.0178	0.004	0.0093	0.0161	0.1251	0.1457	0.0039	0.0026	0.0118	0.0177	0.0173	0.0092	0.0219	0.0104	0.0029
2	rs78484106	31058548	0.87	0.194736090082605	0.86	0.29215087580064	0.0116130711093021	0.216301608967598	0.0041	0.0038	0.0211	0.1395	0.0097	0.1622	0.2023	0.0143	0.0029	0.0109	0.0071	0.0178	0.0039	0.0093	0.0161	0.1256	0.1456	0.0039	0.0027	0.0117	0.0177	0.0173	0.0092	0.0219	0.0102	0.0028
2	rs182055024	31068050	0.87	0.194736090082605	0.86	0.29215087580064	0.0114864621159504	0.223852665860229	0.0041	0.0038	0.0211	0.1397	0.0096	0.1625	0.2024	0.0142	0.0029	0.0108	0.007	0.0177	0.0039	0.0092	0.016	0.1258	0.1457	0.0039	0.0027	0.0116	0.0178	0.0172	0.0091	0.0218	0.0101	0.0028
2	rs6727228	31090618	0.86	0.223270892544248	0.86	0.29215087580064	0.00666512415572051	0.117282286432709	0.0043	0.0037	0.0209	0.1411	0.0092	0.1641	0.203	0.0139	0.0028	0.01	0.0071	0.0175	0.0036	0.0088	0.0157	0.1274	0.1466	0.004	0.0024	0.0111	0.0178	0.0172	0.0086	0.021	0.0094	0.0027
2	rs78855577	31101890	0.86	0.223270892544248	0.88	0.230271256315472	0.00434537359678417	0.121017717592685	0.0042	0.0036	0.021	0.1417	0.009	0.1654	0.2037	0.0134	0.0027	0.0098	0.007	0.0175	0.0037	0.0084	0.0155	0.1277	0.1476	0.004	0.0024	0.0108	0.0177	0.017	0.0082	0.0205	0.0091	0.0026
2	rs78595653	31102825	0.86	0.223270892544248	0.88	0.230271256315472	0.00474732652815616	0.115989665167208	0.0042	0.0037	0.021	0.1417	0.0089	0.1655	0.2038	0.0134	0.0026	0.0098	0.007	0.0175	0.0037	0.0084	0.0155	0.1277	0.1475	0.0041	0.0024	0.0108	0.0177	0.017	0.0082	0.0205	0.009	0.0026
2	rs75320989	31106766	0.86	0.223270892544248	0.88	0.230271256315472	0.00441914224775686	0.107095176384412	0.0042	0.0036	0.021	0.1419	0.0089	0.1657	0.2038	0.0133	0.0026	0.0097	0.007	0.0175	0.0037	0.0084	0.0154	0.1278	0.1477	0.0041	0.0023	0.0107	0.0177	0.0169	0.0081	0.0204	0.009	0.0026
2	rs2216822	31110054	0.86	0.223270892544248	0.89	0.20310604818777	0.00340837317038435	0.101808540055431	0.0042	0.0036	0.0209	0.1423	0.0088	0.1667	0.204	0.0132	0.0026	0.0097	0.007	0.0175	0.0037	0.0083	0.0153	0.1276	0.1479	0.0041	0.0023	0.0106	0.0176	0.0169	0.008	0.0199	0.0089	0.0025
2	rs34774931	31112218	0.85	0.254661707966279	0.89	0.20310604818777	0.00993324658140026	0.0507784792821353	0.0039	0.0031	0.0209	0.1449	0.0081	0.171	0.2077	0.012	0.0023	0.0087	0.007	0.0179	0.0034	0.007	0.014	0.1278	0.1498	0.0038	0.002	0.0094	0.0175	0.0164	0.0065	0.0193	0.0075	0.0022
2	rs6733757	31112471	0.85	0.254661707966279	0.9	0.178319663885856	0.00667270120909604	0.0140186605367931	0.0039	0.0031	0.0209	0.1453	0.0081	0.1716	0.2082	0.0119	0.0023	0.0086	0.0069	0.0179	0.0034	0.0068	0.0138	0.1278	0.15	0.0038	0.002	0.0093	0.0175	0.0163	0.0063	0.0193	0.0073	0.0022
2	rs62139523	31113455	0.85	0.254661707966279	0.9	0.178319663885856	0.00743982178973587	0.0089892598333955	0.0039	0.0031	0.0209	0.1453	0.008	0.1716	0.2079	0.0118	0.0023	0.0086	0.007	0.0179	0.0033	0.0068	0.014	0.1276	0.1505	0.004	0.002	0.0093	0.0175	0.0165	0.0062	0.0196	0.0072	0.0021
2	rs1862959	31113622	0.85	0.254661707966279	0.89	0.20310604818777	0.00777516782664441	0.00909644682992234	0.0039	0.0031	0.0209	0.1453	0.008	0.1714	0.2079	0.0118	0.0023	0.0086	0.007	0.0179	0.0033	0.0068	0.014	0.1277	0.1505	0.004	0.002	0.0093	0.0175	0.0165	0.0062	0.0197	0.0072	0.0022
2	rs12617756	31114183	0.85	0.254661707966279	0.89	0.20310604818777	0.0139624492359426	0.0114984464347352	0.0039	0.0031	0.0209	0.1454	0.008	0.1709	0.2078	0.0118	0.0023	0.0086	0.007	0.0179	0.0034	0.0068	0.0141	0.1275	0.1504	0.0043	0.0021	0.0092	0.0174	0.0165	0.0062	0.0201	0.0072	0.0022
2	rs11902719	31119283	0.85	0.254661707966279	0.87	0.259919603286658	0.0139624492359426	0.0110484281145663	0.0039	0.003	0.0208	0.1457	0.0079	0.1709	0.2083	0.0115	0.0023	0.0084	0.007	0.0179	0.0033	0.0068	0.014	0.1277	0.1506	0.0042	0.0021	0.0092	0.0174	0.0166	0.0062	0.0201	0.007	0.0021
2	rs73921185	31122801	0.84	0.289034762536342	0.87	0.259919603286658	0.0139690809187238	0.00875048868656048	0.0039	0.003	0.0208	0.1459	0.0079	0.1709	0.2086	0.0114	0.0022	0.0083	0.0071	0.018	0.0033	0.0067	0.0139	0.1279	0.1506	0.0041	0.0021	0.0092	0.0174	0.0167	0.0062	0.0202	0.0068	0.0021
2	rs2278079	31133939	0.84	0.289034762536342	0.87	0.259919603286658	0.0150045600563416	0.0122061956639571	0.0039	0.0029	0.0208	0.1463	0.0077	0.1716	0.2081	0.0111	0.0023	0.008	0.007	0.0184	0.0033	0.0067	0.014	0.1281	0.1507	0.004	0.0021	0.0092	0.0172	0.0167	0.0061	0.0203	0.0066	0.0021
2	rs2288101	31135184	0.84	0.289034762536342	0.87	0.259919603286658	0.0156365966456636	0.0126156918882927	0.0039	0.0029	0.0209	0.1466	0.0076	0.1719	0.2081	0.011	0.0023	0.0079	0.0071	0.0184	0.0033	0.0066	0.0139	0.1277	0.1516	0.0039	0.0021	0.0091	0.0171	0.0167	0.0058	0.0202	0.0065	0.002
2	rs17010474	31145254	0.83	0.326509998324372	0.87	0.259919603286658	0.0163252310460064	0.0221305083167175	0.004	0.0029	0.021	0.1466	0.0074	0.1724	0.2074	0.0108	0.0023	0.0078	0.007	0.0186	0.0035	0.0065	0.0141	0.1278	0.1516	0.004	0.0022	0.0091	0.0171	0.0168	0.0057	0.0201	0.0064	0.0021
2	rs6749465	31154708	0.82	0.36720095628419	0.87	0.259919603286658	0.0217017614085406	0.0334647283977128	0.0038	0.0028	0.0217	0.147	0.0071	0.1728	0.2081	0.0101	0.0021	0.0078	0.007	0.0193	0.0034	0.0065	0.0137	0.1283	0.1509	0.0036	0.0023	0.0087	0.0166	0.0172	0.0056	0.0203	0.0064	0.002
2	rs78899894	31154747	0.82	0.36720095628419	0.87	0.259919603286658	0.0223496774609093	0.0300379713805366	0.0038	0.0028	0.0214	0.1471	0.0071	0.1728	0.2082	0.0101	0.0021	0.0078	0.007	0.0193	0.0034	0.0065	0.0137	0.1283	0.1509	0.0036	0.0023	0.0087	0.0166	0.0172	0.0056	0.0202	0.0064	0.002
2	rs11898882	31156624	0.82	0.36720095628419	0.87	0.259919603286658	0.0215647052946335	0.0237501707226103	0.0038	0.0027	0.0215	0.1478	0.007	0.1733	0.2087	0.0098	0.002	0.0079	0.0071	0.0193	0.0033	0.0065	0.0136	0.1284	0.1509	0.0035	0.0023	0.0085	0.0166	0.0173	0.0055	0.0198	0.0062	0.0019
2	rs17393257	31159799	0.82	0.36720095628419	0.87	0.259919603286658	0.0222376290950822	0.0248455005506537	0.0038	0.0027	0.0215	0.1479	0.007	0.1734	0.2088	0.0097	0.002	0.0079	0.0071	0.0193	0.0032	0.0065	0.0136	0.1284	0.1509	0.0035	0.0023	0.0085	0.0166	0.0174	0.0055	0.0198	0.0061	0.0019
2	rs11888138	31164416	0.82	0.36720095628419	0.87	0.259919603286658	0.0234441731297089	0.0315563357147511	0.0038	0.0027	0.0216	0.148	0.007	0.1735	0.2089	0.0096	0.002	0.008	0.0071	0.0193	0.0032	0.0065	0.0136	0.1284	0.1509	0.0034	0.0023	0.0085	0.0166	0.0174	0.0055	0.0197	0.0061	0.0019
2	rs10179187	31166795	0.82	0.36720095628419	0.87	0.259919603286658	0.025500047759233	0.0519501115884336	0.0038	0.0027	0.0216	0.1482	0.007	0.1736	0.2089	0.0096	0.002	0.008	0.0072	0.0193	0.0032	0.0065	0.0136	0.1283	0.1509	0.0034	0.0023	0.0085	0.0166	0.0174	0.0055	0.0197	0.0061	0.0019
2	rs116637181	31167036	0.82	0.36720095628419	0.87	0.259919603286658	0.020263165748054	0.0438810977199951	0.0034	0.0027	0.0216	0.1483	0.007	0.1736	0.2091	0.0096	0.002	0.008	0.0072	0.0193	0.0032	0.0065	0.0136	0.1284	0.1509	0.0034	0.0023	0.0085	0.0166	0.0174	0.0055	0.0197	0.0061	0.0019
2	rs114089882	31168527	0.82	0.36720095628419	0.87	0.259919603286658	0.0194136558452564	0.0452716521460771	0.0034	0.0027	0.0215	0.1484	0.007	0.1735	0.2091	0.0096	0.002	0.008	0.0071	0.0193	0.0032	0.0065	0.0135	0.1285	0.1512	0.0034	0.0023	0.0084	0.0166	0.0173	0.0055	0.0196	0.0061	0.0019
2	rs116512206	31170278	0.82	0.36720095628419	0.88	0.230271256315472	0.0186969775604433	0.0434218664604836	0.0034	0.0027	0.0214	0.1485	0.007	0.1733	0.2093	0.0096	0.002	0.008	0.0071	0.0192	0.0031	0.0064	0.0134	0.1287	0.1517	0.0034	0.0022	0.0084	0.0166	0.0172	0.0054	0.0196	0.0061	0.0019
2	rs72787214	31170627	0.82	0.36720095628419	0.87	0.259919603286658	0.0198222405995393	0.0478707019911049	0.0034	0.0027	0.0214	0.1485	0.0069	0.1732	0.2093	0.0096	0.002	0.008	0.0071	0.0192	0.0031	0.0064	0.0134	0.1287	0.1518	0.0034	0.0022	0.0084	0.0166	0.0172	0.0054	0.0196	0.0061	0.0019
2	rs79636654	31171487	0.82	0.36720095628419	0.87	0.259919603286658	0.0184678586030316	0.0318542192161454	0.0034	0.0027	0.0215	0.1485	0.0069	0.1733	0.2093	0.0095	0.002	0.008	0.0071	0.0192	0.0031	0.0064	0.0134	0.1288	0.1518	0.0034	0.0022	0.0083	0.0166	0.0171	0.0053	0.0196	0.0061	0.0019
2	rs12476223	31175763	0.82	0.36720095628419	0.87	0.259919603286658	0.0151872117464612	0.0170829219298048	0.0033	0.0026	0.0216	0.1483	0.0069	0.1733	0.2092	0.0095	0.0019	0.008	0.0071	0.0194	0.003	0.0065	0.0136	0.1286	0.1522	0.0033	0.0022	0.0082	0.0166	0.0172	0.0053	0.0196	0.0061	0.0018
2	rs2288100	31178818	0.82	0.36720095628419	0.87	0.259919603286658	0.0154356758327555	0.0182469873782177	0.0033	0.0026	0.0217	0.1483	0.0069	0.1733	0.2092	0.0094	0.0019	0.008	0.0071	0.0195	0.003	0.0065	0.0137	0.1285	0.1523	0.0033	0.0021	0.0082	0.0166	0.0172	0.0053	0.0196	0.0061	0.0018
2	rs113457380	31180650	0.82	0.36720095628419	0.87	0.259919603286658	0.0147474390937604	0.0173052840625233	0.0033	0.0026	0.0217	0.1483	0.0069	0.1733	0.2092	0.0094	0.0019	0.008	0.0071	0.0194	0.003	0.0065	0.0137	0.1286	0.1523	0.0033	0.0021	0.0082	0.0166	0.0172	0.0053	0.0196	0.0061	0.0018
2	rs72855220	31186764	0.82	0.36720095628419	0.87	0.259919603286658	0.0101455533045242	0.0114379161569469	0.0034	0.0025	0.0216	0.1482	0.0069	0.1731	0.2095	0.0093	0.0019	0.008	0.0073	0.0186	0.0029	0.0067	0.0137	0.1289	0.153	0.0033	0.0019	0.0079	0.0166	0.0171	0.0055	0.02	0.0062	0.0017
2	rs72855230	31190591	0.81	0.411214762386647	0.88	0.230271256315472	0.00935076709503082	0.0119266993199836	0.0034	0.0025	0.0216	0.1479	0.0069	0.1728	0.2099	0.0092	0.0018	0.0079	0.0073	0.0184	0.0029	0.0065	0.0136	0.1295	0.1534	0.0032	0.0018	0.0079	0.0167	0.017	0.0055	0.02	0.0063	0.0017
2	rs79017413	31192560	0.81	0.411214762386647	0.88	0.230271256315472	0.00948892951297594	0.013096657248813	0.0034	0.0025	0.0216	0.1479	0.0069	0.1727	0.2099	0.0091	0.0018	0.0079	0.0073	0.0184	0.0028	0.0065	0.0136	0.1295	0.1535	0.0032	0.0018	0.0079	0.0167	0.017	0.0056	0.0201	0.0063	0.0017
2	rs72787241	31195390	0.81	0.411214762386647	0.88	0.230271256315472	0.0099024614904439	0.0127430628640158	0.0034	0.0025	0.0215	0.148	0.0069	0.1726	0.2101	0.0091	0.0018	0.0078	0.0073	0.0183	0.0028	0.0065	0.0135	0.1296	0.1535	0.0032	0.0018	0.0079	0.0167	0.017	0.0056	0.0201	0.0063	0.0017
2	rs80145468	31199203	0.81	0.411214762386647	0.88	0.230271256315472	0.0116999937853738	0.0132589918451705	0.0034	0.0025	0.0215	0.1481	0.0069	0.1724	0.2103	0.0091	0.0018	0.0077	0.0073	0.0183	0.0027	0.0065	0.0135	0.1298	0.1535	0.0032	0.0018	0.0079	0.0167	0.017	0.0056	0.0201	0.0063	0.0017
2	rs59436928	31200394	0.82	0.36720095628419	0.88	0.230271256315472	0.0133046091359783	0.016207647158578	0.0034	0.0025	0.0215	0.148	0.0069	0.1723	0.2103	0.0091	0.0018	0.0076	0.0073	0.0183	0.0027	0.0065	0.0135	0.1297	0.1537	0.0032	0.0018	0.0079	0.0167	0.0171	0.0056	0.0202	0.0062	0.0017
2	rs75231944	31203158	0.82	0.36720095628419	0.88	0.230271256315472	0.0101090652104121	0.0144234210990915	0.0035	0.0024	0.0216	0.1492	0.007	0.1715	0.2107	0.009	0.0018	0.0078	0.0074	0.018	0.0027	0.0064	0.0136	0.1296	0.1531	0.0032	0.0018	0.0078	0.0168	0.0171	0.0057	0.0201	0.0062	0.0017
2	rs2194462	31205168	0.81	0.411214762386647	0.88	0.230271256315472	0.013988989997498	0.0127750063988314	0.0037	0.0023	0.0214	0.1505	0.0074	0.17	0.2105	0.0089	0.0017	0.0078	0.0074	0.0177	0.0029	0.0063	0.0138	0.1297	0.1531	0.0032	0.0019	0.0076	0.0168	0.0175	0.0058	0.0199	0.0062	0.0017
2	rs56746257	31207140	0.81	0.411214762386647	0.88	0.230271256315472	0.0151660531542643	0.0119266993199836	0.0038	0.0023	0.0213	0.1513	0.0075	0.1692	0.2099	0.0089	0.0017	0.0079	0.0074	0.0177	0.003	0.0064	0.0137	0.1295	0.1537	0.0032	0.0019	0.0076	0.0166	0.0176	0.0059	0.02	0.0061	0.0016
2	rs12995417	31209540	0.81	0.411214762386647	0.88	0.230271256315472	0.0159781821968104	0.0111377005746952	0.0038	0.0023	0.0212	0.1522	0.0075	0.1684	0.2098	0.0087	0.0017	0.0078	0.0073	0.0178	0.0031	0.0065	0.0138	0.1295	0.1539	0.0031	0.0019	0.0076	0.0164	0.0177	0.0059	0.0199	0.006	0.0017
2	rs79030113	31209608	0.81	0.411214762386647	0.88	0.230271256315472	0.0154071291446785	0.0114077118862803	0.0038	0.0023	0.0212	0.1522	0.0075	0.1683	0.2098	0.0087	0.0017	0.0078	0.0073	0.0178	0.0031	0.0065	0.0138	0.1295	0.1539	0.0031	0.0019	0.0076	0.0164	0.0177	0.0059	0.0199	0.006	0.0017
2	rs77203067	31210887	0.81	0.411214762386647	0.88	0.230271256315472	0.0170435918464531	0.0159923811496236	0.0038	0.0024	0.0213	0.1528	0.0076	0.1678	0.2094	0.0086	0.0017	0.0077	0.0072	0.018	0.0031	0.0064	0.0139	0.1295	0.1542	0.003	0.0019	0.0074	0.0161	0.018	0.0059	0.02	0.0059	0.0017
2	rs115582058	31212057	0.81	0.411214762386647	0.88	0.230271256315472	0.0230114091987992	0.0177919156682351	0.0038	0.0024	0.0212	0.1528	0.0078	0.1674	0.2099	0.0087	0.0017	0.0077	0.0073	0.0182	0.0032	0.0065	0.014	0.1292	0.1536	0.0029	0.0019	0.0073	0.0159	0.0182	0.0059	0.0201	0.0059	0.0017
2	rs4142017	31212899	0.81	0.411214762386647	0.88	0.230271256315472	0.0282854941700157	0.0200034523563122	0.0039	0.0024	0.0211	0.153	0.0078	0.1673	0.21	0.0088	0.0017	0.0077	0.0074	0.0184	0.0032	0.0066	0.0141	0.129	0.1533	0.0029	0.0019	0.0073	0.0157	0.0183	0.0059	0.0202	0.006	0.0017
2	rs7586583	31217341	0.81	0.411214762386647	0.88	0.230271256315472	0.0338326827118673	0.0210949328584527	0.0039	0.0024	0.0211	0.1531	0.0077	0.1676	0.2101	0.0087	0.0016	0.0077	0.0073	0.0186	0.0032	0.0065	0.0141	0.1286	0.1534	0.0029	0.0019	0.0072	0.0155	0.0187	0.0059	0.0201	0.006	0.0017
2	rs78099770	31220157	0.81	0.411214762386647	0.88	0.230271256315472	0.0349627199441996	0.0229334913064916	0.0039	0.0024	0.0211	0.1532	0.0077	0.1675	0.2099	0.0087	0.0016	0.0077	0.0074	0.0187	0.0032	0.0065	0.0141	0.1286	0.1534	0.0029	0.0018	0.0072	0.0155	0.0187	0.0059	0.02	0.006	0.0017
2	rs12990027	31226183	0.8	0.458652199356866	0.89	0.20310604818777	0.0418019596153783	0.0249341414783909	0.0039	0.0024	0.0211	0.1533	0.0077	0.1673	0.2099	0.0086	0.0016	0.0077	0.0076	0.0188	0.0031	0.0065	0.0142	0.1282	0.1536	0.0029	0.0018	0.007	0.0155	0.0189	0.006	0.0199	0.0061	0.0017
2	rs10166839	31226947	0.8	0.458652199356866	0.9	0.178319663885856	0.0410798212713304	0.0262362397624773	0.0039	0.0024	0.0211	0.1533	0.0077	0.1673	0.2098	0.0086	0.0016	0.0077	0.0076	0.0188	0.0032	0.0065	0.0142	0.1282	0.1536	0.0029	0.0018	0.007	0.0155	0.0189	0.006	0.0199	0.0061	0.0017
2	rs77813971	31232339	0.8	0.458652199356866	0.92	0.135444945858012	0.0399141305707836	0.024889802270672	0.0039	0.0024	0.021	0.1533	0.0077	0.1671	0.2095	0.0087	0.0016	0.0077	0.0077	0.0189	0.0032	0.0065	0.0144	0.128	0.1534	0.0029	0.0018	0.0071	0.0155	0.0189	0.006	0.0201	0.0062	0.0017
2	rs77821932	31234030	0.8	0.458652199356866	0.92	0.135444945858012	0.0394235833665234	0.0249341414783909	0.0039	0.0024	0.021	0.1532	0.0077	0.1671	0.2093	0.0087	0.0017	0.0077	0.0078	0.019	0.0032	0.0065	0.0144	0.1279	0.1534	0.0029	0.0018	0.0072	0.0154	0.0189	0.006	0.0201	0.0062	0.0017
2	rs12987759	31238524	0.8	0.458652199356866	0.92	0.135444945858012	0.0380721802668311	0.0252009633961589	0.0039	0.0023	0.0209	0.1532	0.0077	0.1668	0.2087	0.0087	0.0017	0.0078	0.008	0.0191	0.0032	0.0066	0.0147	0.1275	0.1535	0.0028	0.0019	0.0074	0.0154	0.0189	0.006	0.0203	0.0064	0.0017
2	rs6543592	31240246	0.8	0.458652199356866	0.92	0.135444945858012	0.0506227722769138	0.0276161393946916	0.0042	0.0023	0.0209	0.1526	0.0078	0.167	0.2084	0.0088	0.0017	0.0078	0.008	0.019	0.0032	0.0065	0.0149	0.1277	0.1533	0.0029	0.0019	0.0074	0.0154	0.019	0.0061	0.0205	0.0064	0.0017
2	rs6738760	31242774	0.81	0.411214762386647	0.91	0.155803491158275	0.0430642981210866	0.036054001570451	0.004	0.0021	0.0199	0.1534	0.0073	0.1674	0.2073	0.0088	0.0018	0.0075	0.0083	0.0192	0.0025	0.0067	0.016	0.1284	0.152	0.0024	0.002	0.0072	0.0153	0.0203	0.006	0.0208	0.0068	0.0016
2	rs12999804	31245650	0.81	0.411214762386647	0.91	0.155803491158275	0.0475600507856129	0.0359487385041832	0.0039	0.0021	0.0198	0.1535	0.0073	0.1676	0.2071	0.0089	0.0018	0.0075	0.0083	0.0192	0.0024	0.0068	0.0161	0.1284	0.1519	0.0024	0.002	0.0072	0.0153	0.0204	0.006	0.0209	0.0068	0.0016
2	rs10209881	31246249	0.81	0.411214762386647	0.91	0.155803491158275	0.0548043045460558	0.0378110296705107	0.0038	0.0021	0.0195	0.1535	0.0072	0.1678	0.2083	0.0088	0.0018	0.0076	0.0083	0.0191	0.0023	0.0069	0.0161	0.1282	0.1514	0.0024	0.002	0.0071	0.0151	0.0206	0.006	0.0208	0.0068	0.0016
2	rs9679162	31247514	0.81	0.411214762386647	0.92	0.135444945858012	0.0550489953376599	0.0377034631139029	0.0038	0.0021	0.0195	0.1535	0.0072	0.1678	0.2083	0.0088	0.0018	0.0076	0.0083	0.0191	0.0023	0.0069	0.0161	0.1282	0.1514	0.0024	0.002	0.0071	0.0151	0.0206	0.006	0.0208	0.0068	0.0016
2	rs76283299	31248883	0.81	0.411214762386647	0.92	0.135444945858012	0.0482615562747403	0.0374351547775901	0.0038	0.0022	0.0195	0.1537	0.0072	0.1679	0.2084	0.0087	0.0018	0.0076	0.0083	0.0191	0.0022	0.0069	0.0159	0.1286	0.1514	0.0024	0.0017	0.0071	0.0151	0.0206	0.0059	0.0206	0.0068	0.0016
2	rs5009910	31249014	0.81	0.411214762386647	0.92	0.135444945858012	0.0487115935072052	0.0374351547775901	0.0038	0.0022	0.0195	0.1537	0.0072	0.1679	0.2084	0.0087	0.0018	0.0076	0.0083	0.0191	0.0022	0.0069	0.0159	0.1286	0.1514	0.0024	0.0017	0.0071	0.0151	0.0206	0.0059	0.0206	0.0068	0.0016
2	rs12613732	31249427	0.81	0.411214762386647	0.92	0.135444945858012	0.0491806840758233	0.0374351547775901	0.0038	0.0022	0.0195	0.1537	0.0072	0.1679	0.2084	0.0087	0.0018	0.0076	0.0083	0.0191	0.0022	0.0069	0.0159	0.1286	0.1515	0.0024	0.0017	0.0071	0.0151	0.0206	0.0059	0.0206	0.0068	0.0016
2	rs7608731	31249974	0.81	0.411214762386647	0.92	0.135444945858012	0.0513042720693748	0.0393863052735187	0.0038	0.0022	0.0195	0.1537	0.0072	0.1679	0.2085	0.0087	0.0018	0.0076	0.0083	0.0191	0.0022	0.0069	0.0159	0.1286	0.1517	0.0024	0.0017	0.0071	0.0151	0.0206	0.0057	0.0206	0.0068	0.0016
2	rs10166921	31251147	0.82	0.36720095628419	0.92	0.135444945858012	0.0468654836433726	0.0433073947657033	0.0037	0.0022	0.0195	0.1535	0.0072	0.168	0.2082	0.0087	0.0018	0.0076	0.0083	0.0192	0.0021	0.0069	0.016	0.1287	0.1519	0.0024	0.0017	0.0071	0.0151	0.0207	0.0057	0.0206	0.0068	0.0016
2	rs12712305	31267442	0.81	0.411214762386647	0.91	0.155803491158275	0.0437051318149966	0.0343866830986205	0.0033	0.0021	0.0194	0.1551	0.0072	0.1677	0.208	0.0088	0.0019	0.0074	0.0086	0.0189	0.0019	0.0066	0.0156	0.1297	0.1522	0.0024	0.0017	0.0073	0.015	0.0202	0.0058	0.0204	0.0065	0.0016
2	rs4494794	31267814	0.81	0.411214762386647	0.91	0.155803491158275	0.0405367558895798	0.0326045839394809	0.0033	0.002	0.0194	0.155	0.0072	0.1676	0.208	0.0088	0.0019	0.0074	0.0086	0.0188	0.0023	0.0065	0.0156	0.1297	0.1522	0.0024	0.0017	0.0073	0.015	0.0202	0.0058	0.0203	0.0065	0.0016
2	rs11694302	31270617	0.81	0.411214762386647	0.91	0.155803491158275	0.039619301170659	0.0316058930105514	0.0033	0.002	0.0195	0.1548	0.007	0.1676	0.2078	0.0088	0.0019	0.0074	0.0086	0.0189	0.0023	0.0066	0.0156	0.1296	0.1525	0.0024	0.0018	0.0074	0.015	0.0202	0.0058	0.0204	0.0065	0.0016
2	rs11681174	31278254	0.82	0.36720095628419	0.91	0.155803491158275	0.0504574822136892	0.0334138463367034	0.0033	0.0021	0.0192	0.155	0.0069	0.167	0.2081	0.009	0.0019	0.0074	0.0086	0.0186	0.0024	0.0065	0.0154	0.1296	0.1523	0.0025	0.0019	0.0075	0.015	0.0204	0.0059	0.0204	0.0064	0.0016
2	rs8179695	31283345	0.82	0.36720095628419	0.91	0.155803491158275	0.0942264479457462	0.0220467833097127	0.0036	0.0022	0.0189	0.155	0.0068	0.1652	0.2083	0.0094	0.0022	0.0071	0.0085	0.0174	0.0031	0.0064	0.0148	0.1297	0.1525	0.0031	0.0025	0.0078	0.0151	0.0207	0.0059	0.0206	0.0064	0.0019
2	rs77784874	31287317	0.82	0.36720095628419	0.91	0.155803491158275	0.0934098333480829	0.0209722724199734	0.0035	0.0022	0.0189	0.1549	0.0069	0.1652	0.2083	0.0094	0.0021	0.0071	0.0085	0.0173	0.0031	0.0063	0.0148	0.1299	0.1527	0.0031	0.0025	0.0078	0.0151	0.0207	0.0059	0.0205	0.0063	0.0019
2	rs4952046	31287996	0.82	0.36720095628419	0.91	0.155803491158275	0.0934098333480829	0.0204447408194145	0.0035	0.0022	0.0189	0.1549	0.0069	0.1652	0.2083	0.0094	0.0021	0.0071	0.0085	0.0173	0.0031	0.0063	0.0148	0.1299	0.1528	0.0031	0.0025	0.0078	0.0151	0.0207	0.0059	0.0205	0.0063	0.0019
2	rs4952047	31288126	0.82	0.36720095628419	0.91	0.155803491158275	0.074690188632905	0.0196854503854044	0.0035	0.0022	0.0189	0.1556	0.0069	0.1653	0.2088	0.0091	0.0021	0.0071	0.0085	0.0173	0.0031	0.0063	0.0146	0.1301	0.1531	0.0029	0.0019	0.0078	0.0152	0.0204	0.0057	0.0207	0.0063	0.0019
2	rs6543598	31295230	0.83	0.326509998324372	0.91	0.155803491158275	0.0672839844432438	0.0230188137595001	0.0034	0.0024	0.0193	0.1585	0.0069	0.1637	0.2076	0.0096	0.0021	0.0063	0.0083	0.0162	0.0034	0.0063	0.014	0.1296	0.1536	0.0027	0.0022	0.0078	0.0156	0.0203	0.0061	0.0211	0.0064	0.0019
2	rs78697709	31300293	0.83	0.326509998324372	0.9	0.178319663885856	0.0681067398817337	0.0216304487048716	0.0034	0.0024	0.0193	0.1586	0.0069	0.1636	0.2076	0.0096	0.002	0.0063	0.0083	0.0162	0.0034	0.0063	0.014	0.1297	0.1535	0.0027	0.0022	0.0078	0.0157	0.0202	0.0061	0.0212	0.0064	0.0019
2	rs17010691	31301347	0.83	0.326509998324372	0.89	0.20310604818777	0.0673039738899373	0.0210131208452679	0.0034	0.0024	0.0193	0.1586	0.0069	0.1636	0.2076	0.0096	0.002	0.0063	0.0083	0.0162	0.0034	0.0063	0.014	0.1298	0.1535	0.0026	0.0022	0.0078	0.0157	0.0202	0.0061	0.0212	0.0064	0.0019
2	rs2113490	31304147	0.83	0.326509998324372	0.89	0.20310604818777	0.0714633802998848	0.0237068472391065	0.0034	0.0024	0.0193	0.1586	0.0068	0.1636	0.2079	0.0096	0.002	0.0063	0.0083	0.0161	0.0034	0.0063	0.0139	0.1299	0.1536	0.0026	0.0022	0.0078	0.0156	0.0202	0.0061	0.0211	0.0064	0.0018
2	rs72795205	31311470	0.84	0.289034762536342	0.89	0.20310604818777	0.0752047545395278	0.039221999549062	0.0034	0.0024	0.0192	0.1588	0.0068	0.1635	0.2081	0.0096	0.002	0.0062	0.0083	0.0158	0.0034	0.0063	0.0138	0.1298	0.1537	0.0026	0.0022	0.0078	0.0156	0.0201	0.0063	0.0211	0.0064	0.0018
2	rs1000916	31314555	0.84	0.289034762536342	0.9	0.178319663885856	0.075183268671831	0.041046344365315	0.0034	0.0024	0.0192	0.1588	0.0068	0.1634	0.2081	0.0096	0.002	0.0062	0.0083	0.0157	0.0034	0.0063	0.0138	0.1298	0.1538	0.0026	0.0022	0.0078	0.0156	0.0201	0.0064	0.0211	0.0064	0.0018
2	rs2365206	31340779	0.85	0.254661707966279	0.9	0.178319663885856	0.0773515342832825	0.0306704717898915	0.003	0.0024	0.019	0.1595	0.0068	0.1622	0.2085	0.0097	0.002	0.0061	0.0081	0.0158	0.0034	0.0064	0.0136	0.1302	0.1537	0.0025	0.0023	0.0078	0.0156	0.0201	0.0064	0.0214	0.0062	0.0019
2	rs13032050	31341110	0.85	0.254661707966279	0.9	0.178319663885856	0.0782520417834099	0.0302805153414081	0.003	0.0024	0.019	0.1595	0.0068	0.1622	0.2085	0.0097	0.002	0.0061	0.0081	0.0158	0.0034	0.0064	0.0136	0.1302	0.1537	0.0025	0.0023	0.0078	0.0156	0.0201	0.0064	0.0214	0.0062	0.0019
2	rs17394317	31341531	0.85	0.254661707966279	0.89	0.20310604818777	0.081671900909379	0.0394960144567185	0.003	0.0024	0.019	0.1595	0.0068	0.1622	0.2085	0.0097	0.0021	0.0061	0.0081	0.0158	0.0034	0.0064	0.0136	0.1302	0.1538	0.0025	0.0023	0.0078	0.0156	0.0201	0.0064	0.0214	0.0062	0.0019
2	rs6543603	31346267	0.86	0.223270892544248	0.89	0.20310604818777	0.187406487593384	0.127192227947889	0.0031	0.0026	0.0192	0.1593	0.0068	0.1615	0.2079	0.0096	0.0028	0.0055	0.0077	0.0154	0.004	0.0062	0.0123	0.1296	0.156	0.0026	0.0029	0.0076	0.0149	0.0195	0.0061	0.0226	0.0064	0.0023
2	rs6760355	31346493	0.86	0.223270892544248	0.88	0.230271256315472	0.206323852723763	0.137856661746976	0.0028	0.0024	0.0192	0.1594	0.0068	0.1617	0.2078	0.0096	0.0029	0.0055	0.0077	0.0154	0.004	0.0062	0.0122	0.1299	0.156	0.0027	0.0029	0.0076	0.0148	0.0195	0.0061	0.0227	0.0064	0.0024
2	rs116137231	31346800	0.86	0.223270892544248	0.88	0.230271256315472	0.248620863750644	0.236108390666358	0.0028	0.0024	0.0192	0.1594	0.0068	0.1616	0.2077	0.0096	0.0029	0.0055	0.0076	0.0154	0.004	0.0061	0.0122	0.1299	0.1561	0.0027	0.0029	0.0076	0.0148	0.0195	0.0061	0.0227	0.0064	0.0024
2	rs77746069	31348417	0.86	0.223270892544248	0.88	0.230271256315472	0.320250781213576	0.2405362278737	0.0029	0.0024	0.0194	0.1591	0.0065	0.1613	0.2073	0.0097	0.003	0.0055	0.0074	0.0151	0.0038	0.0059	0.0123	0.13	0.1567	0.0028	0.003	0.0078	0.0148	0.0196	0.006	0.0231	0.0064	0.0024
2	rs2194472	31348710	0.86	0.223270892544248	0.85	0.32706018639722	0.312040365040032	0.225699239170223	0.0029	0.0024	0.0194	0.159	0.0065	0.1612	0.2072	0.0097	0.003	0.0055	0.0074	0.015	0.0037	0.0059	0.0123	0.1301	0.1568	0.0028	0.003	0.0078	0.0148	0.0196	0.006	0.0232	0.0064	0.0024
2	rs60811648	31350414	0.87	0.194736090082605	0.85	0.32706018639722	0.383374333718304	0.281882125692061	0.0029	0.0024	0.0195	0.1585	0.006	0.1604	0.2068	0.0099	0.0033	0.0057	0.0071	0.0145	0.0035	0.0057	0.0125	0.1302	0.1582	0.003	0.0032	0.008	0.015	0.0194	0.0058	0.0236	0.0064	0.0025
2	rs6543604	31351249	0.87	0.194736090082605	0.85	0.32706018639722	0.427618677988836	0.292678604437585	0.0029	0.0024	0.0196	0.1582	0.0058	0.1601	0.2065	0.0101	0.0034	0.0059	0.0069	0.0142	0.0034	0.0058	0.0126	0.1303	0.1588	0.0029	0.0033	0.0081	0.0151	0.0193	0.0058	0.0237	0.0064	0.0025
2	rs57550849	31352655	0.87	0.194736090082605	0.85	0.32706018639722	0.688282958066859	0.289262050115139	0.003	0.0023	0.0199	0.1571	0.0053	0.1589	0.2062	0.0101	0.0038	0.0063	0.0063	0.0137	0.0032	0.0066	0.0128	0.1305	0.16	0.0026	0.0035	0.0083	0.0152	0.0192	0.0061	0.0241	0.0064	0.0026
2	rs11676188	31352788	0.87	0.194736090082605	0.85	0.32706018639722	0.6431119949705	0.258393372625069	0.003	0.0023	0.02	0.157	0.0053	0.1588	0.2062	0.0101	0.0039	0.0063	0.0063	0.0136	0.0032	0.0067	0.0128	0.1305	0.1601	0.0026	0.0035	0.0083	0.0152	0.0192	0.0061	0.0241	0.0064	0.0026
2	rs2365208	31355071	0.87	0.194736090082605	0.85	0.32706018639722	1.00677488799008	0.381541645720922	0.0029	0.0023	0.0205	0.1569	0.0047	0.1576	0.2078	0.0101	0.0043	0.0067	0.0056	0.0137	0.0031	0.0071	0.0126	0.1302	0.1605	0.0025	0.0036	0.0084	0.0151	0.0188	0.0061	0.0239	0.0063	0.0027
2	rs7560152	31356428	0.87	0.194736090082605	0.85	0.32706018639722	0.973864098826246	0.340629262954728	0.0029	0.0023	0.0205	0.1569	0.0047	0.1575	0.2079	0.0101	0.0043	0.0067	0.0056	0.0137	0.0031	0.0071	0.0126	0.1302	0.1606	0.0025	0.0036	0.0084	0.0151	0.0188	0.0061	0.0239	0.0063	0.0028
2	rs62143032	31358568	0.87	0.194736090082605	0.85	0.32706018639722	1.00393645159976	0.374040378907791	0.0029	0.0023	0.0205	0.1569	0.0047	0.1575	0.2079	0.0101	0.0043	0.0067	0.0056	0.0137	0.0032	0.0071	0.0125	0.1302	0.1606	0.0025	0.0036	0.0084	0.0151	0.0188	0.0061	0.0239	0.0063	0.0028
2	rs139115558	31360928	0.87	0.194736090082605	0.85	0.32706018639722	1.01436000794457	0.371127511924022	0.0029	0.0023	0.0205	0.1568	0.0047	0.1575	0.2079	0.0101	0.0043	0.0067	0.0056	0.0137	0.0032	0.0071	0.0125	0.1302	0.1606	0.0025	0.0036	0.0083	0.0151	0.0188	0.0061	0.0239	0.0063	0.0028
2	rs1530394	31363732	0.87	0.194736090082605	0.83	0.405269641990714	1.01919895942731	0.389340733504436	0.0029	0.0023	0.0205	0.1568	0.0047	0.1575	0.2079	0.0101	0.0043	0.0067	0.0056	0.0138	0.0032	0.0071	0.0125	0.1302	0.1606	0.0025	0.0036	0.0083	0.0151	0.0188	0.0061	0.0239	0.0063	0.0028
2	rs115099135	31364746	0.87	0.194736090082605	0.82	0.448736318624531	1.0366442369673	0.391907333697886	0.0029	0.0023	0.0205	0.1568	0.0047	0.1575	0.2079	0.0101	0.0043	0.0067	0.0056	0.0138	0.0032	0.0071	0.0125	0.1302	0.1606	0.0025	0.0036	0.0083	0.0151	0.0188	0.0061	0.0239	0.0063	0.0028
2	rs111685241	31366573	0.87	0.194736090082605	0.82	0.448736318624531	1.04379561261843	0.40532828509247	0.0029	0.0023	0.0205	0.1567	0.0047	0.1575	0.2079	0.0101	0.0043	0.0067	0.0056	0.0138	0.0032	0.0071	0.0125	0.1302	0.1606	0.0025	0.0036	0.0083	0.0151	0.0188	0.0061	0.0239	0.0063	0.0028
2	rs34918535	31369164	0.87	0.194736090082605	0.81	0.49521423796015	1.06801151700437	0.419918889635658	0.0029	0.0023	0.0205	0.1567	0.0047	0.1575	0.2079	0.0101	0.0043	0.0067	0.0056	0.0138	0.0032	0.0071	0.0125	0.1302	0.1606	0.0025	0.0036	0.0083	0.0151	0.0188	0.0061	0.0239	0.0063	0.0028
2	rs56104208	31371729	0.87	0.194736090082605	0.81	0.49521423796015	1.06642541357708	0.434251733237424	0.0029	0.0023	0.0205	0.1567	0.0047	0.1575	0.2079	0.0101	0.0043	0.0067	0.0056	0.0138	0.0032	0.0071	0.0125	0.1302	0.1606	0.0025	0.0036	0.0083	0.0151	0.0188	0.0061	0.024	0.0063	0.0028
2	rs76803906	31376688	0.87	0.194736090082605	0.81	0.49521423796015	1.09707887920596	0.43583752910305	0.0029	0.0023	0.0206	0.1565	0.0047	0.1575	0.2079	0.0101	0.0043	0.0067	0.0056	0.0138	0.0032	0.0072	0.0125	0.1302	0.1606	0.0025	0.0036	0.0084	0.0151	0.0188	0.006	0.024	0.0063	0.0028
2	rs79070408	31381912	0.87	0.194736090082605	0.8	0.544775224122235	1.42945970390193	0.417303152941702	0.0029	0.0023	0.0207	0.1561	0.0047	0.1575	0.2077	0.0102	0.0046	0.0067	0.0056	0.0138	0.0034	0.0073	0.0125	0.13	0.1606	0.0025	0.0035	0.0084	0.0151	0.0188	0.006	0.0241	0.0064	0.0027
2	rs77007265	31384829	0.87	0.194736090082605	0.8	0.544775224122235	1.9143943097956	0.421490453415777	0.0029	0.0023	0.0208	0.1557	0.0047	0.1576	0.2075	0.0102	0.005	0.0067	0.0055	0.0139	0.0035	0.0074	0.0125	0.1298	0.1606	0.0024	0.0034	0.0085	0.0151	0.0188	0.0059	0.0242	0.0064	0.0027
2	rs1443708	31396801	0.88	0.168925028033099	0.81	0.49521423796015	3.26727785124172	0.341864372379383	0.0029	0.0023	0.0212	0.1551	0.0047	0.1572	0.2063	0.0103	0.0057	0.0069	0.0054	0.0142	0.0038	0.0076	0.0126	0.1293	0.1608	0.0024	0.0033	0.0086	0.0151	0.019	0.0058	0.0244	0.0065	0.0027
2	rs12992405	31397332	0.88	0.168925028033099	0.81	0.49521423796015	3.31543428887792	0.365950976306509	0.0029	0.0022	0.0215	0.155	0.0047	0.1574	0.2056	0.0103	0.0057	0.0069	0.0054	0.0143	0.0038	0.0076	0.0126	0.1295	0.161	0.0023	0.0032	0.0086	0.0151	0.019	0.0058	0.0246	0.0065	0.0027
2	rs7556787	31399414	0.88	0.168925028033099	0.81	0.49521423796015	3.32529709490629	0.371127511924022	0.003	0.0022	0.0214	0.1545	0.0047	0.1573	0.2053	0.0103	0.0058	0.007	0.0054	0.0143	0.0039	0.0076	0.0128	0.1295	0.1613	0.0023	0.0033	0.0086	0.0152	0.0191	0.0058	0.0244	0.0065	0.0027
2	rs4592896	31399988	0.88	0.168925028033099	0.8	0.544775224122235	3.42777847750839	0.371886772123431	0.003	0.0022	0.0214	0.1545	0.0047	0.1572	0.205	0.0103	0.0058	0.007	0.0054	0.0144	0.0039	0.0077	0.0128	0.1295	0.1611	0.0023	0.0032	0.0086	0.0152	0.0194	0.0058	0.0244	0.0065	0.0027
2	rs2028675	31404064	0.88	0.168925028033099	0.8	0.544775224122235	3.47106227913174	0.379503284695167	0.003	0.0023	0.0215	0.1544	0.0047	0.1571	0.2048	0.0103	0.0058	0.007	0.0054	0.0145	0.004	0.0076	0.0129	0.1295	0.1611	0.0023	0.0033	0.0086	0.0152	0.0194	0.0058	0.0245	0.0064	0.0027
2	rs7422120	31410653	0.88	0.168925028033099	0.8	0.544775224122235	3.48776000864851	0.412215255089743	0.003	0.0024	0.0215	0.1543	0.0047	0.157	0.2047	0.0103	0.0058	0.007	0.0054	0.0146	0.0041	0.0076	0.0129	0.1295	0.1612	0.0023	0.0033	0.0085	0.0151	0.0194	0.0058	0.0245	0.0064	0.0027
2	rs1465972	31411184	0.88	0.168925028033099	0.8	0.544775224122235	3.4906547780928	0.416388692764934	0.003	0.0024	0.0215	0.1543	0.0047	0.157	0.2047	0.0103	0.0058	0.007	0.0054	0.0146	0.0041	0.0076	0.0129	0.1295	0.1612	0.0023	0.0033	0.0085	0.0151	0.0194	0.0058	0.0245	0.0064	0.0027
2	rs78099670	31412347	0.88	0.168925028033099	0.8	0.544775224122235	3.56800355591936	0.501997457561593	0.003	0.0024	0.0215	0.1542	0.0047	0.157	0.2047	0.0103	0.0058	0.007	0.0053	0.0146	0.0041	0.0076	0.0129	0.1295	0.1611	0.0023	0.0033	0.0085	0.0152	0.0194	0.0058	0.0245	0.0064	0.0027
2	rs78580293	31414708	0.88	0.168925028033099	0.8	0.544775224122235	3.78233085597415	0.896857790342147	0.003	0.0023	0.0217	0.1534	0.0047	0.1572	0.2046	0.0105	0.0058	0.0071	0.0049	0.015	0.0041	0.0074	0.0132	0.1295	0.1604	0.0023	0.0033	0.0087	0.0156	0.0195	0.0059	0.0247	0.0062	0.0026
2	rs1562022	31414807	0.88	0.168925028033099	0.8	0.544775224122235	3.73251988490403	0.885283531081835	0.003	0.0023	0.0217	0.1532	0.0047	0.1573	0.2047	0.0105	0.0058	0.0071	0.0049	0.0151	0.0041	0.0074	0.0132	0.1296	0.1602	0.0023	0.0033	0.0088	0.0157	0.0195	0.006	0.0247	0.0061	0.0026
2	rs7587515	31414851	0.88	0.168925028033099	0.8	0.544775224122235	3.74713596012844	0.879819894319395	0.003	0.0023	0.0217	0.1531	0.0047	0.1573	0.2046	0.0105	0.0058	0.0072	0.0048	0.0151	0.0041	0.0074	0.0132	0.1295	0.1602	0.0023	0.0033	0.0088	0.0158	0.0195	0.006	0.0247	0.0061	0.0026
2	rs77205595	31415854	0.88	0.168925028033099	0.81	0.49521423796015	3.32620592553063	0.909090489893105	0.003	0.0023	0.0219	0.1521	0.0048	0.1579	0.2043	0.0107	0.0056	0.0074	0.0045	0.0156	0.004	0.0072	0.0135	0.1295	0.1593	0.0022	0.0032	0.0091	0.0164	0.0195	0.0063	0.0248	0.0061	0.0025
2	rs76523220	31417290	0.88	0.168925028033099	0.81	0.49521423796015	3.14661667979709	0.91396145138954	0.003	0.0023	0.0219	0.1518	0.0047	0.1581	0.2042	0.0108	0.0055	0.0074	0.0045	0.0157	0.004	0.0071	0.0135	0.1295	0.1591	0.0022	0.0032	0.0092	0.0165	0.0195	0.0063	0.0248	0.0061	0.0024
2	rs72797147	31420143	0.88	0.168925028033099	0.81	0.49521423796015	2.95096126169002	0.7801143813766	0.003	0.0023	0.0219	0.1517	0.0048	0.1581	0.2042	0.0108	0.0055	0.0075	0.0045	0.0158	0.004	0.007	0.0136	0.1295	0.159	0.0022	0.0032	0.0092	0.0166	0.0195	0.0064	0.0249	0.0061	0.0024
2	rs7595622	31420415	0.88	0.168925028033099	0.81	0.49521423796015	2.93466619471432	0.76720687791588	0.003	0.0023	0.0219	0.1517	0.0048	0.1581	0.2042	0.0108	0.0055	0.0075	0.0045	0.0158	0.004	0.007	0.0136	0.1295	0.159	0.0022	0.0032	0.0092	0.0166	0.0195	0.0064	0.0249	0.0061	0.0024
2	rs10177986	31421708	0.88	0.168925028033099	0.81	0.49521423796015	2.94143169556154	0.779353834977575	0.003	0.0023	0.0219	0.1517	0.0048	0.1581	0.2042	0.0108	0.0055	0.0075	0.0045	0.0158	0.004	0.007	0.0136	0.1295	0.159	0.0022	0.0032	0.0092	0.0166	0.0195	0.0064	0.0249	0.0061	0.0024
2	rs72786910	31433738	0.88	0.168925028033099	0.81	0.49521423796015	3.05980085701742	0.745748517221413	0.003	0.0023	0.0219	0.1518	0.0048	0.1581	0.2036	0.0108	0.0055	0.0075	0.0044	0.0158	0.004	0.007	0.0136	0.1297	0.1589	0.0022	0.0032	0.0094	0.0167	0.0194	0.0065	0.025	0.0061	0.0024
2	rs77848397	31434498	0.88	0.168925028033099	0.81	0.49521423796015	3.05840636175798	0.732667579725419	0.003	0.0023	0.0219	0.1518	0.0048	0.1581	0.2036	0.0108	0.0055	0.0075	0.0044	0.0158	0.004	0.0069	0.0136	0.1297	0.1589	0.0022	0.0032	0.0094	0.0167	0.0194	0.0065	0.025	0.0061	0.0024
2	rs75567865	31434606	0.88	0.168925028033099	0.81	0.49521423796015	3.05865989264872	0.732667579725419	0.003	0.0023	0.0219	0.1518	0.0048	0.1581	0.2036	0.0108	0.0055	0.0075	0.0044	0.0158	0.004	0.0069	0.0136	0.1297	0.1589	0.0022	0.0032	0.0094	0.0167	0.0194	0.0065	0.025	0.0061	0.0024
2	rs10186540	31438248	0.88	0.168925028033099	0.81	0.49521423796015	3.12529363981848	0.754044128658519	0.0031	0.0024	0.0219	0.1518	0.0048	0.1581	0.2033	0.0108	0.0055	0.0076	0.0044	0.0159	0.004	0.0069	0.0136	0.1297	0.1588	0.0022	0.0032	0.0095	0.0168	0.0194	0.0065	0.025	0.0061	0.0023
2	rs11124255	31440370	0.88	0.168925028033099	0.81	0.49521423796015	3.09637661944409	0.741232112964638	0.0031	0.0024	0.0218	0.1518	0.0048	0.1582	0.2032	0.0108	0.0055	0.0076	0.0045	0.0159	0.004	0.0069	0.0136	0.1298	0.1588	0.0021	0.0032	0.0094	0.0168	0.0193	0.0066	0.025	0.0061	0.0023
2	rs72786918	31440423	0.88	0.168925028033099	0.8	0.544775224122235	3.10719550788186	0.756007828703247	0.0031	0.0024	0.0218	0.1518	0.0048	0.1582	0.2032	0.0108	0.0055	0.0076	0.0045	0.0159	0.004	0.0069	0.0136	0.1298	0.1588	0.0021	0.0032	0.0094	0.0168	0.0193	0.0066	0.025	0.0061	0.0023
2	rs75579433	31441330	0.88	0.168925028033099	0.8	0.544775224122235	3.23476924282165	0.863936899875546	0.003	0.0024	0.0218	0.1518	0.0048	0.1582	0.2032	0.0108	0.0055	0.0076	0.0045	0.0159	0.004	0.0069	0.0136	0.1298	0.1588	0.0021	0.0032	0.0094	0.0168	0.0193	0.0066	0.025	0.0061	0.0023
2	rs28464710	31447024	0.89	0.145699762692903	0.8	0.544775224122235	3.01867780785007	1.0708174435764	0.003	0.0024	0.0218	0.1509	0.0049	0.1586	0.202	0.011	0.0054	0.0079	0.0046	0.0161	0.0041	0.0069	0.0139	0.1293	0.1586	0.0022	0.0033	0.0098	0.0171	0.0192	0.0069	0.0248	0.0064	0.0023
2	rs6750820	31451433	0.9	0.124917206299546	0.8	0.544775224122235	2.80267680805349	1.11703970940719	0.003	0.0024	0.0221	0.1506	0.005	0.1588	0.2008	0.011	0.0053	0.008	0.0046	0.0162	0.0042	0.007	0.0141	0.129	0.1586	0.0022	0.0033	0.01	0.0173	0.0192	0.007	0.0247	0.0064	0.0023
2	rs77993817	31454664	0.91	0.106429816649543	0.8	0.544775224122235	0.22623406374796	0.303358468565184	0.0027	0.0031	0.0229	0.1478	0.0076	0.1603	0.1952	0.0116	0.0029	0.0105	0.0048	0.0166	0.003	0.0078	0.0159	0.1249	0.1577	0.002	0.0029	0.0117	0.0193	0.0201	0.0091	0.0231	0.0079	0.0016
2	rs13389591	31459037	0.9	0.124917206299546	0.8	0.544775224122235	0.187143745589348	0.250481859145932	0.0027	0.0031	0.0229	0.1477	0.0078	0.1604	0.195	0.0116	0.0028	0.0106	0.0048	0.0166	0.003	0.0079	0.016	0.1247	0.1577	0.002	0.0029	0.0118	0.0194	0.0202	0.0092	0.023	0.008	0.0016
2	rs647137	31463850	0.9	0.124917206299546	0.8	0.544775224122235	0.139220267335393	0.230501438186522	0.0027	0.0032	0.0229	0.1476	0.0079	0.1604	0.1949	0.0116	0.0027	0.0107	0.0048	0.0166	0.0029	0.0079	0.0161	0.1246	0.1575	0.002	0.0029	0.0119	0.0195	0.0202	0.0093	0.023	0.008	0.0016
2	rs647316	31464829	0.9	0.124917206299546	0.8	0.544775224122235	0.141311411738789	0.264777923715796	0.0027	0.0032	0.0229	0.1474	0.0079	0.1606	0.1947	0.0116	0.0027	0.0107	0.0048	0.0166	0.003	0.0079	0.0161	0.1246	0.1576	0.0021	0.0029	0.012	0.0195	0.0202	0.0093	0.023	0.008	0.0016
2	rs597800	31474242	0.9	0.124917206299546	0.8	0.544775224122235	0.125636338435919	0.211918564804875	0.0027	0.0032	0.0229	0.1468	0.0079	0.1608	0.1942	0.0117	0.0027	0.0107	0.0049	0.0166	0.003	0.0079	0.0161	0.1245	0.1581	0.0021	0.0029	0.0122	0.0195	0.0201	0.0093	0.023	0.0081	0.0015
2	rs115340347	31474519	0.9	0.124917206299546	0.8	0.544775224122235	0.128562309761207	0.22809623702766	0.0027	0.0032	0.0229	0.1468	0.0079	0.1608	0.1942	0.0117	0.0027	0.0107	0.0049	0.0166	0.003	0.0079	0.0162	0.1245	0.1581	0.0021	0.0029	0.0122	0.0195	0.0201	0.0093	0.023	0.008	0.0015
2	rs612500	31475254	0.9	0.124917206299546	0.8	0.544775224122235	0.126051833695191	0.241202673904836	0.0027	0.0032	0.0229	0.1468	0.0079	0.1609	0.1942	0.0117	0.0027	0.0107	0.0049	0.0166	0.003	0.0079	0.0162	0.1245	0.1581	0.0021	0.0029	0.0122	0.0195	0.0201	0.0093	0.023	0.008	0.0015
2	rs56106435	31481340	0.9	0.124917206299546	0.8	0.544775224122235	0.183821609560171	0.320924657666739	0.0026	0.0032	0.0229	0.1467	0.008	0.1609	0.1944	0.0117	0.0025	0.0108	0.0049	0.0165	0.003	0.0079	0.0162	0.1242	0.1581	0.0021	0.0028	0.0122	0.0196	0.0202	0.0094	0.0228	0.0081	0.0014
2	rs625132	31482300	0.9	0.124917206299546	0.8	0.544775224122235	0.181416935973276	0.321045980633058	0.0026	0.0032	0.0229	0.1467	0.008	0.161	0.1944	0.0117	0.0025	0.0108	0.0049	0.0164	0.003	0.0079	0.0162	0.1242	0.1581	0.0021	0.0028	0.0122	0.0197	0.0202	0.0095	0.0228	0.0081	0.0014
2	rs115823221	31486101	0.9	0.124917206299546	0.8	0.544775224122235	0.198477376292205	0.35866337990986	0.0026	0.0032	0.0229	0.1466	0.008	0.161	0.1946	0.0117	0.0024	0.0108	0.0049	0.0164	0.003	0.0079	0.0162	0.124	0.158	0.0021	0.0028	0.0123	0.0198	0.0203	0.0095	0.0226	0.0082	0.0013
2	rs619002	31488965	0.9	0.124917206299546	0.8	0.544775224122235	0.196504128630662	0.433723478454856	0.0026	0.0032	0.023	0.1465	0.008	0.1611	0.1947	0.0116	0.0023	0.0108	0.005	0.0164	0.003	0.0079	0.0162	0.124	0.1579	0.0021	0.0028	0.0123	0.0199	0.0203	0.0096	0.0226	0.0082	0.0013
2	rs116045601	31490659	0.9	0.124917206299546	0.8	0.544775224122235	0.214545395228939	0.482072020876729	0.0024	0.0031	0.023	0.146	0.0081	0.1616	0.1948	0.0115	0.002	0.011	0.0052	0.0164	0.003	0.0078	0.0162	0.1235	0.158	0.0021	0.0027	0.0125	0.0201	0.0205	0.0097	0.0221	0.0083	0.0011
2	rs15056	31491190	0.9	0.124917206299546	0.79	0.597486775499064	0.246075848609991	0.566640591140652	0.0024	0.0031	0.0231	0.1457	0.0082	0.1619	0.1948	0.0115	0.0018	0.0111	0.0053	0.0165	0.003	0.0078	0.0162	0.1232	0.158	0.0021	0.0027	0.0126	0.0203	0.0206	0.0098	0.0219	0.0084	0.001
2	rs7593192	31495278	0.89	0.145699762692903	0.79	0.597486775499064	0.221459195601799	0.496517914005669	0.0022	0.003	0.0231	0.1454	0.0085	0.1627	0.1948	0.0112	0.0013	0.0114	0.0057	0.0165	0.0031	0.0077	0.0162	0.1226	0.158	0.0021	0.0026	0.0129	0.0207	0.0209	0.0101	0.0213	0.0086	7e-04
2	rs77684026	31496483	0.89	0.145699762692903	0.79	0.597486775499064	0.238183144732527	0.496517914005669	0.0022	0.003	0.0231	0.1455	0.0085	0.1627	0.1948	0.0111	0.0013	0.0114	0.0057	0.0165	0.003	0.0077	0.0162	0.1225	0.158	0.0021	0.0026	0.0129	0.0207	0.0209	0.0101	0.0212	0.0086	7e-04
2	rs60852132	31499483	0.89	0.145699762692903	0.79	0.597486775499064	0.222368252509815	0.461148764557849	0.0022	0.003	0.0231	0.1457	0.0085	0.1627	0.1948	0.0111	0.0013	0.0114	0.0056	0.0164	0.003	0.0077	0.0162	0.1224	0.1583	0.0021	0.0025	0.013	0.0207	0.0209	0.0102	0.0212	0.0086	7e-04
2	rs4952078	31504705	0.89	0.145699762692903	0.79	0.597486775499064	0.190917274070287	0.369989442003854	0.0022	0.003	0.0232	0.1458	0.0085	0.1627	0.1943	0.011	0.0013	0.0114	0.0056	0.0166	0.003	0.0076	0.0162	0.1225	0.1583	0.0021	0.0025	0.013	0.0207	0.021	0.0102	0.0213	0.0086	7e-04
2	rs11896460	31511022	0.89	0.145699762692903	0.79	0.597486775499064	0.142811937077549	0.328960794301341	0.0022	0.0029	0.0232	0.146	0.0085	0.1627	0.1942	0.011	0.0012	0.0115	0.0057	0.0166	0.0029	0.0076	0.0162	0.1223	0.1585	0.0021	0.0024	0.013	0.0208	0.021	0.0102	0.0212	0.0086	7e-04
2	rs961316	31520023	0.88	0.168925028033099	0.79	0.597486775499064	0.107743396039688	0.318016969964117	0.0023	0.0029	0.023	0.1458	0.0085	0.1631	0.1944	0.0109	0.0012	0.0116	0.0057	0.0168	0.0027	0.0077	0.0165	0.1217	0.1591	0.002	0.0019	0.0131	0.0207	0.0211	0.0102	0.0211	0.0088	7e-04
2	rs10179712	31524264	0.88	0.168925028033099	0.79	0.597486775499064	0.10926092358617	0.287969307323229	0.0024	0.0029	0.0229	0.1461	0.0085	0.1635	0.1945	0.0108	0.0012	0.0117	0.0057	0.0165	0.0027	0.0077	0.0165	0.1215	0.1592	0.0017	0.002	0.0131	0.0206	0.0211	0.0102	0.021	0.0088	7e-04
2	rs668024	31527032	0.88	0.168925028033099	0.79	0.597486775499064	0.127961854250459	0.262720436874489	0.0024	0.0029	0.0227	0.1461	0.0085	0.164	0.1944	0.0107	0.0012	0.0116	0.0056	0.0164	0.0026	0.0077	0.0165	0.1216	0.1595	0.0016	0.0021	0.0131	0.0205	0.021	0.0101	0.0208	0.0089	7e-04
2	rs55994653	31527794	0.88	0.168925028033099	0.79	0.597486775499064	0.131407272699055	0.232365587841806	0.0024	0.0029	0.0227	0.1461	0.0085	0.1641	0.1944	0.0107	0.0011	0.0116	0.0056	0.0164	0.0026	0.0076	0.0165	0.1217	0.1596	0.0016	0.0021	0.0131	0.0205	0.0209	0.0101	0.0207	0.009	7e-04
2	rs11897280	31537426	0.88	0.168925028033099	0.79	0.597486775499064	0.289563745163312	0.180677020444862	0.0026	0.0031	0.0216	0.1459	0.0085	0.1656	0.1932	0.0101	0.001	0.0113	0.0055	0.0164	0.0029	0.0076	0.0164	0.1227	0.161	0.0013	0.0024	0.0132	0.0203	0.0204	0.01	0.0193	0.0106	8e-04
2	rs207412	31538823	0.87	0.194736090082605	0.79	0.597486775499064	0.245769663615214	0.132213795627726	0.0026	0.0031	0.0214	0.1459	0.0085	0.1659	0.1933	0.01	0.001	0.0112	0.0054	0.0163	0.0029	0.0076	0.0164	0.1228	0.1612	0.0013	0.0024	0.0132	0.0202	0.0203	0.01	0.0191	0.0107	8e-04
2	rs4420743	31540296	0.88	0.168925028033099	0.79	0.597486775499064	0.22836979676206	0.140710388880104	0.0026	0.0031	0.0214	0.1459	0.0086	0.1659	0.1933	0.01	0.001	0.0112	0.0054	0.0163	0.0029	0.0076	0.0165	0.123	0.1613	0.0012	0.0024	0.0132	0.0202	0.0203	0.01	0.0191	0.0107	8e-04
2	rs207416	31540355	0.88	0.168925028033099	0.79	0.597486775499064	0.229000078636542	0.145264366835946	0.0026	0.0031	0.0214	0.1459	0.0086	0.1659	0.1933	0.01	0.001	0.0112	0.0054	0.0163	0.0029	0.0076	0.0165	0.123	0.1613	0.0012	0.0024	0.0132	0.0202	0.0203	0.01	0.0191	0.0107	8e-04
2	rs2064816	31541391	0.88	0.168925028033099	0.79	0.597486775499064	0.208591672894238	0.109104213789903	0.0026	0.003	0.0213	0.1459	0.0086	0.166	0.1931	0.01	0.001	0.0112	0.0055	0.0163	0.0029	0.0076	0.0165	0.123	0.1614	0.0012	0.0023	0.013	0.0201	0.0203	0.01	0.0191	0.0108	8e-04
2	rs116381633	31542977	0.88	0.168925028033099	0.79	0.597486775499064	0.293400263945461	0.218235188306108	0.0026	0.003	0.0212	0.1459	0.0086	0.1662	0.1932	0.01	0.001	0.0112	0.0055	0.0161	0.0029	0.0076	0.0165	0.1229	0.1617	0.0012	0.0024	0.013	0.0201	0.0202	0.01	0.019	0.0108	8e-04
2	rs72789026	31543080	0.88	0.168925028033099	0.79	0.597486775499064	0.294749407100399	0.205136415540656	0.0026	0.003	0.0211	0.1459	0.0086	0.1662	0.1933	0.01	0.001	0.0112	0.0055	0.0161	0.0029	0.0076	0.0165	0.1228	0.1617	0.0012	0.0024	0.013	0.0201	0.0202	0.01	0.019	0.0108	8e-04
2	rs207424	31547238	0.87	0.194736090082605	0.79	0.597486775499064	0.279011874651189	0.111635612519984	0.0029	0.0028	0.0199	0.1459	0.0084	0.1678	0.1947	0.0097	0.001	0.0111	0.0052	0.0151	0.0031	0.008	0.016	0.1214	0.1643	0.0013	0.0026	0.0132	0.0199	0.0196	0.0098	0.018	0.0109	0.0014
2	rs13392979	31547773	0.87	0.194736090082605	0.79	0.597486775499064	0.295183760287697	0.101073454066967	0.0029	0.0028	0.0198	0.1459	0.0084	0.1678	0.1948	0.0097	0.001	0.011	0.0052	0.0151	0.0031	0.008	0.0159	0.1213	0.1644	0.0013	0.0026	0.0132	0.0199	0.0196	0.0098	0.0179	0.0109	0.0014
2	rs207425	31549662	0.86	0.223270892544248	0.79	0.597486775499064	0.383042567849499	0.0733693493488562	0.0031	0.0029	0.0194	0.1465	0.0083	0.1681	0.1961	0.0096	0.001	0.0109	0.005	0.0148	0.0032	0.008	0.0155	0.1199	0.1648	0.0014	0.0027	0.0133	0.0198	0.0197	0.0096	0.0176	0.0109	0.0015
2	rs6742051	31549887	0.86	0.223270892544248	0.79	0.597486775499064	0.370978589625484	0.0839173532368919	0.0032	0.003	0.019	0.1468	0.0084	0.1683	0.197	0.0095	0.0011	0.0109	0.0051	0.0147	0.0034	0.0083	0.0154	0.1193	0.1648	0.0014	0.0027	0.0133	0.0197	0.0196	0.0095	0.0172	0.0109	0.0015
2	rs34433526	31550101	0.86	0.223270892544248	0.79	0.597486775499064	0.361791249130901	0.0824828111152438	0.0033	0.003	0.0189	0.1469	0.0084	0.1685	0.1976	0.0094	0.0012	0.0107	0.0052	0.0145	0.0034	0.0085	0.0154	0.1185	0.1648	0.0015	0.0027	0.0133	0.0196	0.0195	0.0095	0.017	0.0108	0.0016
2	rs7558797	31551284	0.83	0.326509998324372	0.79	0.597486775499064	0.224400446246453	0.0752440170072701	0.0037	0.0032	0.0186	0.1482	0.0081	0.1697	0.2012	0.0089	0.0017	0.0106	0.005	0.0134	0.0038	0.0091	0.0151	0.1139	0.165	0.0021	0.0028	0.0131	0.0195	0.0187	0.0094	0.0164	0.0103	0.002
2	rs207431	31553394	0.82	0.36720095628419	0.79	0.597486775499064	0.2007350971112	0.0556619326325885	0.0037	0.0032	0.0186	0.1482	0.008	0.1701	0.202	0.0088	0.0018	0.0105	0.0048	0.0135	0.0039	0.0092	0.015	0.1138	0.1651	0.0021	0.0028	0.013	0.0194	0.0186	0.0093	0.0165	0.0101	0.002
2	rs77988928	31554120	0.82	0.36720095628419	0.79	0.597486775499064	0.207714714882089	0.0594834419363635	0.0037	0.0032	0.0185	0.1485	0.008	0.1699	0.2021	0.0088	0.0018	0.0105	0.0048	0.0134	0.0039	0.0092	0.015	0.1137	0.1651	0.0021	0.0028	0.013	0.0194	0.0186	0.0093	0.0165	0.0101	0.002
2	rs1054889	31557308	0.82	0.36720095628419	0.79	0.597486775499064	0.18167502450842	0.045505279576202	0.0037	0.0031	0.0184	0.1491	0.008	0.1695	0.2026	0.0087	0.0018	0.0105	0.0047	0.0133	0.0039	0.0093	0.015	0.1137	0.165	0.0021	0.0028	0.0129	0.0195	0.0186	0.0093	0.0165	0.01	0.0021
2	rs45564939	31560572	0.82	0.36720095628419	0.79	0.597486775499064	0.204188307893986	0.0396608360676342	0.0037	0.0031	0.0185	0.1493	0.0079	0.1697	0.2028	0.0087	0.0018	0.0104	0.0047	0.0132	0.0038	0.0093	0.015	0.1136	0.165	0.0021	0.0028	0.0129	0.0194	0.0185	0.0093	0.0165	0.0099	0.0021
2	rs207440	31562412	0.82	0.36720095628419	0.79	0.597486775499064	0.198943300485895	0.0374887469099659	0.0037	0.0031	0.0186	0.1494	0.0079	0.1698	0.203	0.0086	0.0018	0.0104	0.0046	0.0131	0.0038	0.0093	0.015	0.1136	0.165	0.0021	0.0028	0.0128	0.0194	0.0185	0.0093	0.0165	0.0099	0.0021
2	rs207444	31563797	0.82	0.36720095628419	0.79	0.597486775499064	0.200032872416475	0.0353201105655353	0.0037	0.0031	0.0187	0.1494	0.0079	0.1699	0.203	0.0086	0.0018	0.0104	0.0046	0.013	0.0037	0.0093	0.015	0.1135	0.165	0.0021	0.0027	0.0128	0.0193	0.0185	0.0092	0.0165	0.0098	0.0021
2	rs45573441	31564550	0.82	0.36720095628419	0.79	0.597486775499064	0.194082080481401	0.034851966632784	0.0037	0.0031	0.0187	0.1495	0.0079	0.1699	0.2031	0.0086	0.0018	0.0103	0.0046	0.013	0.0037	0.0093	0.015	0.1135	0.165	0.0021	0.0027	0.0128	0.0193	0.0185	0.0092	0.0166	0.0098	0.0021
2	rs35235275	31565316	0.82	0.36720095628419	0.79	0.597486775499064	0.184788585789287	0.0312104434218983	0.0037	0.0031	0.0187	0.1496	0.0079	0.17	0.2031	0.0086	0.0018	0.0103	0.0046	0.013	0.0037	0.0093	0.015	0.1135	0.165	0.0021	0.0027	0.0128	0.0193	0.0185	0.0092	0.0166	0.0098	0.0021
2	rs207454	31567632	0.8	0.458652199356866	0.79	0.597486775499064	0.101804356314041	0.0141866110233207	0.0038	0.0032	0.0189	0.1497	0.0077	0.1699	0.2055	0.008	0.002	0.0099	0.0043	0.0121	0.0039	0.0089	0.0155	0.1127	0.166	0.0022	0.0027	0.0129	0.0192	0.0179	0.0092	0.0166	0.0092	0.0024
2	rs207455	31567929	0.79	0.509607847349147	0.79	0.597486775499064	0.0748828831343862	0.00934001547333486	0.0039	0.0032	0.0187	0.1503	0.0076	0.1699	0.2055	0.0078	0.002	0.0097	0.0043	0.0119	0.0039	0.0088	0.0154	0.1125	0.1666	0.0022	0.0028	0.0129	0.0192	0.0177	0.0093	0.0165	0.009	0.0026
2	rs4951978	31568361	0.79	0.509607847349147	0.79	0.597486775499064	0.0434510061226159	0.0127430628640158	0.0038	0.0032	0.0181	0.1513	0.0075	0.1703	0.2054	0.0076	0.0022	0.0094	0.0044	0.0117	0.0043	0.0083	0.0153	0.1118	0.168	0.0023	0.0028	0.0124	0.0191	0.0175	0.0093	0.0164	0.009	0.0029
2	rs10188839	31569310	0.78	0.56417027826485	0.79	0.597486775499064	0.0458985003412615	0.0172310061886586	0.0039	0.0029	0.0179	0.1526	0.0072	0.1714	0.2068	0.0072	0.0022	0.0091	0.0043	0.011	0.004	0.0077	0.0152	0.1121	0.1685	0.0024	0.0028	0.0122	0.0191	0.0172	0.0091	0.0157	0.0087	0.0032
2	rs4952085	31570689	0.77	0.622422290089237	0.79	0.597486775499064	0.0407077141797237	0.0153902037302699	0.0039	0.0028	0.0178	0.1533	0.0071	0.172	0.2075	0.0069	0.0022	0.0089	0.0042	0.0107	0.0039	0.0073	0.0151	0.1123	0.1685	0.0025	0.0028	0.0122	0.0191	0.017	0.0091	0.0156	0.0085	0.0034
2	rs45579134	31571064	0.77	0.622422290089237	0.79	0.597486775499064	0.0423272536050846	0.0151455821209187	0.0039	0.0028	0.0178	0.1533	0.0071	0.172	0.2073	0.0069	0.0022	0.0089	0.0042	0.0107	0.0039	0.0073	0.0151	0.1123	0.1686	0.0025	0.0028	0.0122	0.0191	0.0171	0.0091	0.0156	0.0085	0.0034
2	rs1884725	31571786	0.77	0.622422290089237	0.79	0.597486775499064	0.0462711933242538	0.0141529409142537	0.0039	0.0028	0.0178	0.1534	0.0071	0.172	0.207	0.0069	0.0022	0.009	0.0043	0.0107	0.0039	0.0073	0.0151	0.1123	0.1686	0.0025	0.0028	0.0122	0.0191	0.0173	0.0091	0.0156	0.0086	0.0034
2	rs114259258	31572271	0.77	0.622422290089237	0.79	0.597486775499064	0.0458056468015522	0.0142203211230938	0.0039	0.0028	0.0178	0.1534	0.0071	0.172	0.2069	0.0069	0.0022	0.009	0.0043	0.0107	0.0039	0.0073	0.0151	0.1123	0.1688	0.0025	0.0028	0.0122	0.0191	0.0173	0.009	0.0156	0.0085	0.0034
2	rs11124259	31575315	0.77	0.622422290089237	0.79	0.597486775499064	0.0359482679396721	0.0129675137212098	0.0039	0.0028	0.0176	0.1533	0.007	0.172	0.2066	0.0068	0.0022	0.0092	0.0042	0.0106	0.0039	0.0071	0.0151	0.1123	0.17	0.0026	0.0027	0.0122	0.0192	0.0172	0.0088	0.0157	0.0084	0.0035
2	rs58549655	31583418	0.77	0.622422290089237	0.79	0.597486775499064	0.0265430600229048	0.0146279588085182	0.0039	0.0027	0.0175	0.153	0.007	0.172	0.2066	0.0067	0.0023	0.0091	0.0042	0.0109	0.0038	0.0069	0.0152	0.1129	0.1704	0.0026	0.0027	0.0121	0.0192	0.0171	0.0087	0.0159	0.0082	0.0037
2	rs10190201	31585075	0.77	0.622422290089237	0.79	0.597486775499064	0.0252031240903341	0.018361634423628	0.0039	0.0027	0.0175	0.1532	0.007	0.1718	0.2067	0.0067	0.0024	0.0091	0.0041	0.0109	0.0038	0.0068	0.0152	0.113	0.1705	0.0027	0.0027	0.0121	0.0192	0.0171	0.0087	0.0159	0.0082	0.0037
2	rs1429376	31588561	0.76	0.684441169424083	0.79	0.597486775499064	0.0262900177602137	0.0155308614229182	0.0037	0.0027	0.0174	0.1537	0.0066	0.1727	0.209	0.0065	0.0023	0.0091	0.004	0.0108	0.0039	0.0064	0.015	0.1117	0.1711	0.0025	0.0025	0.0122	0.0193	0.017	0.0088	0.0152	0.0077	0.0037
2	rs17011368	31590917	0.76	0.684441169424083	0.79	0.597486775499064	0.0326793520439646	0.0138184409764091	0.0037	0.0026	0.0173	0.1535	0.0065	0.1729	0.2096	0.0064	0.0024	0.0092	0.0039	0.0108	0.0038	0.0063	0.015	0.1116	0.1711	0.0025	0.0024	0.0123	0.0193	0.0171	0.0088	0.0151	0.0075	0.0038
2	rs2070293	31592895	0.76	0.684441169424083	0.79	0.597486775499064	0.0373817182106435	0.0157785398569562	0.0037	0.0026	0.0172	0.1534	0.0064	0.173	0.21	0.0064	0.0024	0.0093	0.0039	0.0107	0.0038	0.0062	0.0151	0.1115	0.1711	0.0024	0.0024	0.0123	0.0193	0.0171	0.0088	0.015	0.0074	0.0038
2	rs17323225	31593265	0.76	0.684441169424083	0.79	0.597486775499064	0.0370865647360831	0.0146279588085182	0.0037	0.0026	0.0172	0.1534	0.0064	0.1731	0.21	0.0064	0.0024	0.0093	0.0039	0.0107	0.0038	0.0062	0.0151	0.1115	0.1711	0.0024	0.0024	0.0123	0.0193	0.0171	0.0088	0.015	0.0074	0.0038
2	rs72790632	31594013	0.76	0.684441169424083	0.79	0.597486775499064	0.0385648372848804	0.0139517604891262	0.0037	0.0026	0.0172	0.1534	0.0064	0.1731	0.21	0.0063	0.0024	0.0093	0.0039	0.0107	0.0038	0.0061	0.015	0.1116	0.1711	0.0024	0.0024	0.0123	0.0192	0.0171	0.0088	0.0149	0.0074	0.0038
2	rs2281547	31598823	0.76	0.684441169424083	0.79	0.597486775499064	0.0307482619461582	0.015672154040168	0.0037	0.0026	0.0171	0.1537	0.0062	0.1734	0.2102	0.0063	0.0024	0.0093	0.0039	0.0107	0.0038	0.006	0.015	0.1122	0.1709	0.0024	0.0023	0.0123	0.0191	0.0171	0.0087	0.0148	0.0072	0.0038
2	rs45471294	31600017	0.76	0.684441169424083	0.79	0.597486775499064	0.031208482332658	0.0138184409764091	0.0036	0.0026	0.0171	0.1537	0.0062	0.1735	0.2103	0.0063	0.0024	0.0093	0.0039	0.0106	0.0038	0.0059	0.015	0.1122	0.171	0.0024	0.0023	0.0123	0.0191	0.0171	0.0087	0.0148	0.0072	0.0038
2	rs72790636	31600433	0.76	0.684441169424083	0.79	0.597486775499064	0.0310900188601114	0.01361966405766	0.0036	0.0026	0.0171	0.1538	0.0062	0.1736	0.2103	0.0063	0.0024	0.0093	0.0039	0.0106	0.0038	0.0059	0.015	0.1122	0.171	0.0024	0.0023	0.0123	0.0191	0.0171	0.0087	0.0147	0.0072	0.0038
2	rs4407290	31606670	0.76	0.684441169424083	0.79	0.597486775499064	0.0287530393954137	0.0182088497742041	0.0035	0.0026	0.0166	0.1544	0.0059	0.1753	0.2111	0.0062	0.0024	0.009	0.004	0.0102	0.0036	0.0055	0.0148	0.1122	0.1713	0.0025	0.0021	0.0123	0.0193	0.0171	0.0086	0.0144	0.0066	0.0037
2	rs45504106	31608717	0.75	0.750298972197586	0.79	0.597486775499064	0.0318536670489586	0.0187463260199467	0.0034	0.0025	0.0159	0.1549	0.0055	0.1767	0.2124	0.006	0.0025	0.009	0.004	0.01	0.0034	0.0051	0.0147	0.112	0.1713	0.0026	0.0019	0.0125	0.0195	0.0169	0.0086	0.0144	0.0061	0.0037
2	rs561525	31608855	0.75	0.750298972197586	0.79	0.597486775499064	0.0323862430660248	0.0194092304747214	0.0034	0.0025	0.0158	0.1549	0.0055	0.1768	0.2125	0.006	0.0025	0.009	0.004	0.01	0.0034	0.005	0.0147	0.112	0.1713	0.0026	0.0019	0.0125	0.0195	0.0168	0.0086	0.0144	0.0061	0.0037
2	rs45557040	31610646	0.74	0.820062814253923	0.79	0.597486775499064	0.0371937059098554	0.0208906907801202	0.0033	0.0025	0.0154	0.1551	0.0053	0.1777	0.2131	0.006	0.0025	0.0089	0.004	0.0099	0.0033	0.0049	0.0146	0.1117	0.1713	0.0026	0.0018	0.0125	0.0196	0.0167	0.0085	0.0144	0.0059	0.0037
2	rs45523133	31611143	0.74	0.820062814253923	0.79	0.597486775499064	0.0372205246464431	0.0214237149968602	0.0033	0.0025	0.0153	0.1551	0.0053	0.1778	0.2132	0.006	0.0025	0.0089	0.004	0.0099	0.0033	0.0049	0.0146	0.1117	0.1713	0.0026	0.0018	0.0125	0.0196	0.0167	0.0085	0.0144	0.0059	0.0037
2	rs45528140	31611497	0.74	0.820062814253923	0.79	0.597486775499064	0.0368196471975329	0.0222563817634736	0.0033	0.0025	0.0153	0.1551	0.0053	0.1779	0.2132	0.006	0.0025	0.0089	0.004	0.0099	0.0033	0.0049	0.0145	0.1117	0.1713	0.0026	0.0018	0.0125	0.0196	0.0167	0.0085	0.0144	0.0059	0.0037
2	rs206849	31613249	0.74	0.820062814253923	0.78	0.653412240020304	0.0346809757111016	0.030134880034563	0.0033	0.0025	0.0153	0.1551	0.0052	0.1781	0.2133	0.006	0.0025	0.0089	0.004	0.0099	0.0033	0.0048	0.0146	0.1117	0.1713	0.0027	0.0018	0.0125	0.0197	0.0166	0.0085	0.0144	0.0058	0.0037
2	rs206854	31616749	0.74	0.820062814253923	0.78	0.653412240020304	0.0416568412058088	0.034644820351873	0.0033	0.0025	0.0154	0.1553	0.0052	0.1782	0.2135	0.006	0.0026	0.0086	0.004	0.0097	0.0029	0.0048	0.0145	0.1119	0.1711	0.0028	0.0018	0.0125	0.0195	0.0168	0.0085	0.0145	0.0058	0.0037
2	rs10175754	31621598	0.74	0.820062814253923	0.78	0.653412240020304	0.0486793543102443	0.0362121591486329	0.0033	0.0025	0.0154	0.1552	0.0051	0.1791	0.2138	0.0058	0.0026	0.0086	0.004	0.0098	0.0029	0.0047	0.0147	0.1116	0.1711	0.0028	0.0017	0.0125	0.0194	0.0167	0.0085	0.0145	0.0056	0.0037
2	rs6714794	31623810	0.74	0.820062814253923	0.78	0.653412240020304	0.0524650629734454	0.0405450987432541	0.0033	0.0025	0.0154	0.1551	0.005	0.1795	0.2139	0.0058	0.0026	0.0085	0.0039	0.0098	0.0029	0.0047	0.0147	0.1115	0.1711	0.0028	0.0017	0.0125	0.0193	0.0167	0.0085	0.0145	0.0056	0.0037
2	rs45451795	31637253	0.74	0.820062814253923	0.78	0.653412240020304	0.0775267160910948	0.036529419968346	0.0031	0.0024	0.0153	0.1544	0.0051	0.181	0.2149	0.0054	0.0027	0.0084	0.0038	0.0098	0.0027	0.0044	0.0147	0.1112	0.1716	0.0027	0.0017	0.0125	0.0193	0.0167	0.0084	0.0143	0.0053	0.0036
2	rs116446002	31642539	0.74	0.820062814253923	0.78	0.653412240020304	0.0807237590515604	0.0338218990839475	0.0031	0.0024	0.0153	0.1543	0.0051	0.1812	0.2149	0.0054	0.0027	0.0084	0.0038	0.0098	0.0027	0.0044	0.0147	0.1111	0.1716	0.0027	0.0017	0.0125	0.0193	0.0167	0.0084	0.0143	0.0053	0.0036
2	rs116324562	31646965	0.74	0.820062814253923	0.78	0.653412240020304	0.0826728106837465	0.033312189063451	0.0031	0.0024	0.0153	0.1542	0.0051	0.1813	0.215	0.0054	0.0027	0.0084	0.0038	0.0099	0.0027	0.0044	0.0147	0.1111	0.1717	0.0027	0.0017	0.0125	0.0193	0.0167	0.0084	0.0143	0.0052	0.0036
2	rs62144965	31652807	0.74	0.820062814253923	0.78	0.653412240020304	0.0855823161875121	0.0339755053583509	0.0031	0.0024	0.0153	0.1541	0.0051	0.1814	0.2151	0.0053	0.0027	0.0083	0.0038	0.0099	0.0027	0.0043	0.0147	0.111	0.1717	0.0027	0.0016	0.0125	0.0193	0.0167	0.0084	0.0143	0.0052	0.0036
2	rs17604831	31664302	0.74	0.820062814253923	0.78	0.653412240020304	0.0928925007128676	0.0533212210170156	0.0031	0.0024	0.0153	0.154	0.0051	0.1817	0.2152	0.0053	0.0027	0.0083	0.0038	0.0099	0.0027	0.0043	0.0147	0.111	0.1718	0.0027	0.0016	0.0125	0.0193	0.0167	0.0084	0.0143	0.0052	0.0036
2	rs4574157	31667880	0.74	0.820062814253923	0.78	0.653412240020304	0.0918388510499069	0.0597464449684687	0.0031	0.0024	0.0153	0.1539	0.0051	0.1817	0.2153	0.0053	0.0028	0.0083	0.0038	0.0099	0.0027	0.0043	0.0147	0.1109	0.1719	0.0027	0.0016	0.0125	0.0193	0.0167	0.0084	0.0143	0.0052	0.0036
2	rs55715432	31672777	0.74	0.820062814253923	0.78	0.653412240020304	0.0913513657508996	0.0712305626715058	0.0032	0.0024	0.0153	0.1537	0.0051	0.1816	0.2153	0.0053	0.0028	0.0083	0.0038	0.0099	0.0028	0.0043	0.0147	0.1108	0.1721	0.0028	0.0017	0.0125	0.0193	0.0167	0.0084	0.0143	0.0052	0.0036
2	rs72866016	31675490	0.74	0.820062814253923	0.78	0.653412240020304	0.0911082378368441	0.0747373861482215	0.0032	0.0024	0.0153	0.1537	0.0051	0.1817	0.2153	0.0053	0.0028	0.0083	0.0037	0.0099	0.0028	0.0043	0.0147	0.1109	0.1721	0.0028	0.0017	0.0125	0.0193	0.0167	0.0084	0.0143	0.0052	0.0036
2	rs72794603	31676003	0.74	0.820062814253923	0.78	0.653412240020304	0.0909140304332738	0.0734410917135857	0.0032	0.0024	0.0153	0.1537	0.0051	0.1817	0.2153	0.0053	0.0028	0.0083	0.0037	0.0099	0.0028	0.0043	0.0147	0.1109	0.1721	0.0028	0.0017	0.0125	0.0193	0.0167	0.0084	0.0143	0.0052	0.0036
2	rs35606904	31685643	0.74	0.820062814253923	0.78	0.653412240020304	0.0871792642778939	0.0769185302473213	0.0032	0.0024	0.0153	0.1536	0.005	0.1816	0.2156	0.0053	0.0028	0.0083	0.0037	0.0098	0.0028	0.0043	0.0146	0.1109	0.1722	0.0028	0.0016	0.0126	0.0194	0.0166	0.0084	0.0142	0.0051	0.0036
2	rs115963512	31694631	0.74	0.820062814253923	0.78	0.653412240020304	0.0861672457896285	0.0809835855775281	0.0032	0.0024	0.0152	0.1537	0.005	0.1816	0.2157	0.0053	0.0028	0.0083	0.0037	0.0098	0.0028	0.0043	0.0146	0.111	0.1723	0.0028	0.0016	0.0126	0.0194	0.0165	0.0084	0.0142	0.0051	0.0036
2	rs75829727	31697048	0.74	0.820062814253923	0.78	0.653412240020304	0.0849766793108499	0.0775778760165104	0.0032	0.0024	0.0152	0.1536	0.005	0.1816	0.2158	0.0054	0.0028	0.0083	0.0037	0.0098	0.0028	0.0043	0.0146	0.111	0.1723	0.0027	0.0016	0.0126	0.0194	0.0165	0.0083	0.0142	0.0051	0.0036
2	rs541263	31729141	0.74	0.820062814253923	0.78	0.653412240020304	0.0806787863672194	0.0821820760467997	0.0031	0.0024	0.0151	0.1536	0.0048	0.1814	0.2165	0.0055	0.003	0.0083	0.0037	0.0097	0.0028	0.0043	0.0145	0.1112	0.1726	0.0026	0.0016	0.0126	0.0197	0.0161	0.0083	0.014	0.0051	0.0035
2	rs6758752	31729933	0.74	0.820062814253923	0.78	0.653412240020304	0.0779877837248247	0.0827839899811906	0.0031	0.0024	0.0151	0.1534	0.0048	0.1818	0.2167	0.0055	0.003	0.0083	0.0037	0.0097	0.0028	0.0043	0.0144	0.1112	0.1726	0.0026	0.0016	0.0126	0.0197	0.0161	0.008	0.014	0.0051	0.0035
2	rs1884721	31731182	0.74	0.820062814253923	0.78	0.653412240020304	0.0772859069287282	0.0781658893693271	0.0031	0.0024	0.0151	0.1534	0.0048	0.1817	0.2167	0.0055	0.003	0.0083	0.0037	0.0097	0.0028	0.0043	0.0144	0.1112	0.1726	0.0026	0.0016	0.0126	0.0197	0.0161	0.008	0.014	0.0051	0.0035
2	rs75380923	31737587	0.74	0.820062814253923	0.78	0.653412240020304	0.0778338988623604	0.0682108564258629	0.0032	0.0024	0.0151	0.1534	0.0048	0.1817	0.2169	0.0055	0.003	0.0083	0.0036	0.0097	0.0028	0.0043	0.0144	0.1112	0.1726	0.0027	0.0016	0.0126	0.0197	0.0161	0.0079	0.014	0.0051	0.0035
2	rs1042578	31749714	0.73	0.893795165105119	0.78	0.653412240020304	0.0952722588487712	0.0924949556582326	0.0033	0.0024	0.015	0.1528	0.0047	0.1812	0.218	0.0056	0.003	0.0081	0.0036	0.0097	0.0027	0.0043	0.0143	0.111	0.1725	0.0028	0.0016	0.0126	0.02	0.0164	0.0079	0.0139	0.005	0.0035
2	rs9332975	31750417	0.73	0.893795165105119	0.78	0.653412240020304	0.092794166587624	0.10131825227347	0.0033	0.0024	0.015	0.1528	0.0047	0.1812	0.218	0.0056	0.003	0.0081	0.0036	0.0097	0.0027	0.0042	0.0142	0.111	0.1731	0.0028	0.0016	0.0126	0.02	0.0164	0.0079	0.0139	0.0046	0.0034
2	rs28383077	31752833	0.73	0.893795165105119	0.78	0.653412240020304	0.0934345134435533	0.102545696729776	0.0033	0.0024	0.015	0.1528	0.0047	0.1812	0.218	0.0056	0.003	0.0081	0.0035	0.0097	0.0028	0.0042	0.0142	0.111	0.1731	0.0028	0.0016	0.0127	0.0201	0.0164	0.0079	0.0139	0.0046	0.0034
2	rs28383035	31760799	0.73	0.893795165105119	0.78	0.653412240020304	0.0966275591275397	0.100665969971369	0.0033	0.0024	0.015	0.1527	0.0047	0.1811	0.2181	0.0057	0.003	0.0081	0.0035	0.0097	0.0028	0.0042	0.0142	0.1109	0.1732	0.0029	0.0016	0.0127	0.0201	0.0165	0.0079	0.014	0.0046	0.0034
2	rs116750465	31766146	0.73	0.893795165105119	0.78	0.653412240020304	0.0983768609982976	0.0989615604761217	0.0033	0.0024	0.015	0.1527	0.0047	0.181	0.2181	0.0057	0.003	0.0081	0.0035	0.0097	0.0028	0.0042	0.0143	0.1109	0.1732	0.0029	0.0016	0.0127	0.0201	0.0165	0.0078	0.014	0.0046	0.0034
2	rs28383017	31772642	0.73	0.893795165105119	0.77	0.712611004068267	0.104853791959419	0.123033788456447	0.0033	0.0024	0.0149	0.1528	0.0047	0.181	0.2182	0.0057	0.003	0.0081	0.0035	0.0096	0.0029	0.0042	0.0143	0.1109	0.173	0.0029	0.0016	0.0127	0.0201	0.0166	0.0078	0.014	0.0046	0.0034
2	rs523349	31805706	0.73	0.893795165105119	0.79	0.597486775499064	0.180827813608436	0.188507908465987	0.0033	0.0024	0.0149	0.1521	0.0047	0.1802	0.2181	0.0056	0.003	0.008	0.0034	0.0095	0.0033	0.0042	0.0147	0.1108	0.173	0.003	0.0016	0.0129	0.02	0.0172	0.0078	0.0144	0.0045	0.0037
2	rs11885394	31811535	0.73	0.893795165105119	0.79	0.597486775499064	0.190651722145119	0.195413364884309	0.0033	0.0024	0.015	0.1521	0.0047	0.1802	0.2181	0.0056	0.003	0.008	0.0034	0.0095	0.0033	0.0041	0.0149	0.1105	0.1731	0.003	0.0015	0.0128	0.0201	0.0173	0.0078	0.0146	0.0045	0.0036
2	rs13002087	31812288	0.73	0.893795165105119	0.8	0.544775224122235	0.191601092964062	0.192620440772348	0.0033	0.0024	0.015	0.1521	0.0047	0.1802	0.2181	0.0056	0.003	0.008	0.0033	0.0095	0.0033	0.0041	0.0149	0.1105	0.1731	0.003	0.0015	0.0128	0.0201	0.0173	0.0078	0.0146	0.0045	0.0036
2	rs148043321	31864577	0.73	0.893795165105119	0.8	0.544775224122235	0.248488872641804	0.187075670563443	0.0034	0.0024	0.0152	0.1523	0.0045	0.1803	0.2182	0.0054	0.0029	0.0077	0.0033	0.0095	0.0033	0.0038	0.0155	0.1096	0.1731	0.0029	0.0014	0.0127	0.0201	0.0177	0.0078	0.0152	0.0046	0.0035
2	rs78864479	31872416	0.73	0.893795165105119	0.8	0.544775224122235	0.250693741192344	0.215122767138093	0.0032	0.0024	0.0152	0.1524	0.0045	0.1804	0.2182	0.0054	0.0029	0.0077	0.0032	0.0095	0.0032	0.0037	0.0155	0.1095	0.1732	0.0029	0.0014	0.0127	0.0202	0.0178	0.0078	0.0153	0.0046	0.0034
2	rs553464	31873476	0.73	0.893795165105119	0.8	0.544775224122235	0.252554076422487	0.231378080331614	0.0032	0.0024	0.0152	0.1524	0.0045	0.1804	0.2182	0.0054	0.0029	0.0077	0.0032	0.0095	0.0032	0.0037	0.0155	0.1095	0.1732	0.0029	0.0014	0.0127	0.0202	0.0178	0.0079	0.0153	0.0046	0.0034
2	rs77879785	31879529	0.73	0.893795165105119	0.8	0.544775224122235	0.269497205782371	0.222877072589511	0.0032	0.0024	0.0152	0.1526	0.0045	0.1801	0.218	0.0052	0.003	0.0077	0.0032	0.0095	0.0032	0.0037	0.0154	0.1097	0.1736	0.0028	0.0014	0.0128	0.0202	0.0177	0.0079	0.0153	0.0045	0.0035
2	rs62142382	31880861	0.73	0.893795165105119	0.8	0.544775224122235	0.270647997243917	0.22809623702766	0.0032	0.0024	0.0152	0.1526	0.0045	0.1801	0.218	0.0052	0.003	0.0077	0.0032	0.0095	0.0031	0.0037	0.0154	0.1097	0.1736	0.0028	0.0014	0.0128	0.0202	0.0177	0.0079	0.0153	0.0045	0.0035
2	rs115533056	31885864	0.73	0.893795165105119	0.8	0.544775224122235	0.275184649405689	0.236770881567235	0.0032	0.0024	0.0152	0.1526	0.0044	0.18	0.218	0.0052	0.003	0.0077	0.0032	0.0096	0.0031	0.0037	0.0153	0.1098	0.1737	0.0028	0.0015	0.0128	0.0203	0.0177	0.0078	0.0152	0.0045	0.0035
2	rs34773322	31887304	0.73	0.893795165105119	0.8	0.544775224122235	0.277468228954964	0.23876192736424	0.0032	0.0024	0.0152	0.1527	0.0044	0.18	0.218	0.0052	0.003	0.0077	0.0032	0.0096	0.0031	0.0037	0.0153	0.1098	0.1737	0.0028	0.0015	0.0129	0.0203	0.0177	0.0078	0.0152	0.0045	0.0035
2	rs34091236	31901461	0.73	0.893795165105119	0.8	0.544775224122235	0.292294505992055	0.278039810743742	0.0032	0.0024	0.0152	0.1528	0.0044	0.1795	0.2177	0.0051	0.003	0.0077	0.0032	0.0096	0.0031	0.0036	0.0152	0.1098	0.1745	0.0027	0.0015	0.0129	0.0203	0.0177	0.0078	0.0152	0.0044	0.0035
2	rs55674016	31918174	0.73	0.893795165105119	0.8	0.544775224122235	0.319545517493944	0.30503009024352	0.0032	0.0024	0.0152	0.1527	0.0043	0.1794	0.2179	0.005	0.0031	0.0077	0.0031	0.0096	0.0031	0.0035	0.0152	0.11	0.1746	0.0027	0.0015	0.0129	0.0203	0.0177	0.0077	0.0156	0.0044	0.0035
2	rs11124266	31918564	0.73	0.893795165105119	0.8	0.544775224122235	0.294122609223843	0.314996462279819	0.0032	0.0023	0.0152	0.1527	0.0043	0.1794	0.2179	0.005	0.0031	0.0077	0.0031	0.0096	0.0031	0.0035	0.0152	0.1102	0.1746	0.0027	0.0015	0.0129	0.0203	0.0175	0.0077	0.0156	0.0044	0.0035
2	rs806586	31921126	0.73	0.893795165105119	0.8	0.544775224122235	0.296246945696973	0.285623388143333	0.0032	0.0023	0.0152	0.1523	0.0043	0.1794	0.218	0.005	0.0031	0.0076	0.0031	0.0097	0.0031	0.0035	0.0152	0.1103	0.1746	0.0027	0.0015	0.0129	0.0203	0.0175	0.0077	0.0156	0.0044	0.0035
2	rs13010242	31922508	0.73	0.893795165105119	0.79	0.597486775499064	0.296924577053972	0.297410966297307	0.0032	0.0023	0.0152	0.1523	0.0043	0.1794	0.218	0.005	0.0031	0.0076	0.0031	0.0097	0.0031	0.0035	0.0152	0.1103	0.1746	0.0027	0.0015	0.0129	0.0203	0.0175	0.0077	0.0156	0.0044	0.0035
2	rs6743903	31956992	0.73	0.893795165105119	0.8	0.544775224122235	0.312388518037308	0.301570504342006	0.0032	0.0023	0.0151	0.1519	0.0042	0.1794	0.2195	0.0046	0.003	0.0075	0.003	0.0097	0.0031	0.0034	0.0152	0.1117	0.1744	0.0026	0.0015	0.0129	0.0198	0.0174	0.0076	0.0155	0.0044	0.0034
2	rs11678843	31961182	0.73	0.893795165105119	0.8	0.544775224122235	0.315831253067703	0.320803348217437	0.0032	0.0023	0.0151	0.1519	0.0042	0.1794	0.2196	0.0046	0.003	0.0075	0.003	0.0097	0.0031	0.0034	0.0152	0.1117	0.1744	0.0026	0.0015	0.0129	0.0198	0.0174	0.0076	0.0155	0.0044	0.0034
2	rs449071	31970601	0.73	0.893795165105119	0.8	0.544775224122235	0.304285596197039	0.310181480226413	0.0031	0.0023	0.0151	0.1519	0.0042	0.1794	0.2197	0.0046	0.003	0.0075	0.003	0.0097	0.0031	0.0034	0.0152	0.1118	0.1744	0.0025	0.0015	0.0129	0.0198	0.0174	0.0076	0.0155	0.0044	0.0034
2	rs76225710	31984810	0.73	0.893795165105119	0.8	0.544775224122235	0.287369951243247	0.290556551205595	0.003	0.0022	0.0151	0.1519	0.0042	0.1796	0.2199	0.0046	0.0029	0.0074	0.003	0.0097	0.003	0.0034	0.0152	0.1118	0.1745	0.0025	0.0015	0.0129	0.0198	0.0174	0.0075	0.0155	0.0044	0.0033
2	rs115911589	32005335	0.73	0.893795165105119	0.8	0.544775224122235	0.285232479935683	0.349053368000104	0.0029	0.0022	0.015	0.1519	0.0042	0.1797	0.2201	0.0045	0.0029	0.0074	0.0029	0.0097	0.003	0.0035	0.0152	0.112	0.1747	0.0025	0.0015	0.0128	0.0197	0.0173	0.0075	0.0156	0.0044	0.0033
2	rs13012995	32007497	0.73	0.893795165105119	0.8	0.544775224122235	0.286228903777076	0.351791456721756	0.0029	0.0022	0.015	0.1519	0.0042	0.1797	0.2201	0.0045	0.0029	0.0074	0.0029	0.0097	0.003	0.0035	0.0152	0.112	0.1747	0.0025	0.0015	0.0128	0.0197	0.0173	0.0075	0.0156	0.0044	0.0032
2	rs62142419	32012730	0.73	0.893795165105119	0.8	0.544775224122235	0.278075781940445	0.354535666146967	0.0028	0.0022	0.015	0.1519	0.0042	0.1797	0.2201	0.0045	0.0029	0.0074	0.0029	0.0098	0.003	0.0036	0.0152	0.112	0.1747	0.0025	0.0015	0.0128	0.0197	0.0173	0.0075	0.0156	0.0043	0.0032
2	rs4952242	32018734	0.73	0.893795165105119	0.8	0.544775224122235	0.277234745107487	0.368852358568281	0.0028	0.0022	0.015	0.152	0.0042	0.1797	0.2201	0.0045	0.0029	0.0074	0.0029	0.0098	0.003	0.0036	0.0152	0.112	0.1747	0.0025	0.0016	0.0128	0.0197	0.0173	0.0075	0.0156	0.0043	0.0032
2	rs76393033	32020014	0.73	0.893795165105119	0.8	0.544775224122235	0.276208672947869	0.374674457697415	0.0028	0.0022	0.015	0.152	0.0042	0.1797	0.2201	0.0045	0.0029	0.0074	0.0029	0.0098	0.003	0.0036	0.0152	0.112	0.1747	0.0025	0.0016	0.0128	0.0197	0.0173	0.0075	0.0156	0.0043	0.0032
2	rs160803	32056297	0.73	0.893795165105119	0.8	0.544775224122235	0.274905725899776	0.518803754650554	0.0026	0.0022	0.015	0.1521	0.0042	0.1795	0.2203	0.0045	0.0029	0.0073	0.0029	0.0098	0.0031	0.0035	0.0151	0.1122	0.1751	0.0028	0.0016	0.0128	0.0197	0.0173	0.0074	0.0156	0.0039	0.0031
2	rs77181188	32060479	0.73	0.893795165105119	0.8	0.544775224122235	0.294026241850596	0.499392762355661	0.0023	0.0022	0.015	0.152	0.0041	0.1795	0.2206	0.0045	0.0029	0.0072	0.0029	0.0098	0.0028	0.0035	0.0151	0.1125	0.1753	0.0027	0.0016	0.0128	0.0198	0.0173	0.0074	0.0157	0.0039	0.0031
2	rs115927387	32069511	0.73	0.893795165105119	0.8	0.544775224122235	0.313284707817664	0.520741250724845	0.0021	0.0022	0.015	0.152	0.0041	0.1792	0.2208	0.0045	0.0029	0.0072	0.0029	0.0098	0.0026	0.0035	0.0151	0.1126	0.1757	0.0027	0.0016	0.0128	0.0199	0.0173	0.0074	0.0157	0.0039	0.0031
2	rs11904162	32070489	0.73	0.893795165105119	0.8	0.544775224122235	0.321461702046251	0.546231660359522	0.002	0.0022	0.015	0.1522	0.0041	0.1792	0.2208	0.0045	0.0029	0.0072	0.0029	0.0098	0.0026	0.0035	0.0151	0.1127	0.1757	0.0026	0.0016	0.0129	0.0199	0.0173	0.0074	0.0157	0.0038	0.0031
2	rs4952202	32077901	0.73	0.893795165105119	0.8	0.544775224122235	0.302424151152673	0.526842296254558	0.002	0.0022	0.015	0.152	0.0041	0.1792	0.2208	0.0045	0.0029	0.0072	0.0031	0.0098	0.0026	0.0035	0.0151	0.1126	0.1756	0.0026	0.0016	0.0129	0.0199	0.0173	0.0074	0.0158	0.0038	0.0031
2	rs72796810	32081349	0.73	0.893795165105119	0.8	0.544775224122235	0.302424151152673	0.521572161333961	0.002	0.0022	0.015	0.152	0.0041	0.1792	0.2209	0.0045	0.0029	0.0072	0.0032	0.0098	0.0026	0.0035	0.0151	0.1126	0.1756	0.0026	0.0016	0.0129	0.0199	0.0173	0.0074	0.0158	0.0038	0.0031
2	rs114939572	32091309	0.73	0.893795165105119	0.8	0.544775224122235	0.324804082771048	0.50776740458959	0.002	0.0022	0.015	0.1519	0.0041	0.1792	0.2207	0.0045	0.0029	0.0072	0.0032	0.0098	0.0026	0.0035	0.0151	0.1126	0.1756	0.0026	0.0016	0.0128	0.0199	0.0176	0.0074	0.0157	0.0038	0.0031
2	rs80081742	32095591	0.73	0.893795165105119	0.8	0.544775224122235	0.327348234768418	0.493510723174862	0.002	0.0022	0.015	0.1519	0.0041	0.1792	0.2207	0.0045	0.0029	0.0072	0.0032	0.0098	0.0026	0.0035	0.0151	0.1126	0.1756	0.0026	0.0016	0.0128	0.0199	0.0176	0.0074	0.0157	0.0038	0.0031
2	rs17011668	32110725	0.73	0.893795165105119	0.8	0.544775224122235	0.325261264205877	0.487374268005868	0.002	0.0022	0.015	0.1517	0.0041	0.1792	0.2209	0.0045	0.0029	0.0071	0.0032	0.0098	0.0026	0.0035	0.0151	0.1125	0.1758	0.0026	0.0016	0.0128	0.0199	0.0175	0.0074	0.0158	0.0038	0.0031
2	rs78422323	32118993	0.73	0.893795165105119	0.8	0.544775224122235	0.343980547278063	0.499118784882193	0.002	0.0022	0.015	0.1515	0.0041	0.1792	0.2211	0.0045	0.0029	0.0071	0.0032	0.0098	0.0026	0.0035	0.015	0.1125	0.1759	0.0026	0.0016	0.0128	0.0199	0.0175	0.0074	0.0158	0.0038	0.0032
2	rs3769612	32128558	0.73	0.893795165105119	0.8	0.544775224122235	0.370869818721865	0.560569184614325	0.002	0.0022	0.015	0.1514	0.0041	0.1792	0.2212	0.0045	0.0029	0.0071	0.0032	0.0098	0.0026	0.0035	0.015	0.1124	0.1759	0.0026	0.0016	0.0128	0.0199	0.0175	0.0074	0.0158	0.0038	0.0032
2	rs3769611	32128601	0.73	0.893795165105119	0.8	0.544775224122235	0.371032981180616	0.560710198579785	0.002	0.0022	0.015	0.1514	0.0041	0.1792	0.2212	0.0045	0.0029	0.0071	0.0032	0.0098	0.0026	0.0035	0.015	0.1124	0.1759	0.0026	0.0016	0.0128	0.0199	0.0175	0.0074	0.0158	0.0038	0.0032
2	rs72796828	32155516	0.73	0.893795165105119	0.8	0.544775224122235	0.340224340688233	0.444321069904285	0.002	0.0022	0.0151	0.1512	0.0041	0.1792	0.2213	0.0046	0.0029	0.0072	0.0031	0.0098	0.0026	0.0035	0.0151	0.1122	0.176	0.0025	0.0015	0.0128	0.0199	0.0174	0.0073	0.0161	0.0038	0.0032
2	rs17011711	32156394	0.73	0.893795165105119	0.8	0.544775224122235	0.342047605288974	0.449378671533836	0.002	0.0022	0.0151	0.1512	0.0041	0.1792	0.2213	0.0046	0.0029	0.0072	0.0031	0.0098	0.0026	0.0035	0.0151	0.1122	0.176	0.0025	0.0015	0.0128	0.0199	0.0174	0.0073	0.0161	0.0038	0.0032
2	rs75818618	32160619	0.73	0.893795165105119	0.8	0.544775224122235	0.339600384617035	0.450445358829611	0.002	0.0022	0.0151	0.1512	0.0041	0.1792	0.2214	0.0046	0.0029	0.0072	0.0031	0.0098	0.0025	0.0035	0.0151	0.1121	0.176	0.0025	0.0015	0.0128	0.0199	0.0173	0.0073	0.0161	0.0038	0.0032
2	rs79910415	32162092	0.73	0.893795165105119	0.8	0.544775224122235	0.339652358261443	0.455119953789333	0.002	0.0022	0.0151	0.1512	0.0041	0.1792	0.2214	0.0046	0.0029	0.0072	0.0031	0.0098	0.0025	0.0035	0.0151	0.1121	0.176	0.0025	0.0015	0.0128	0.0199	0.0173	0.0073	0.0161	0.0038	0.0032
2	rs72796839	32181064	0.73	0.893795165105119	0.8	0.544775224122235	0.339704336032501	0.432931419207759	0.002	0.0022	0.0151	0.1512	0.004	0.1793	0.2215	0.0046	0.0029	0.0072	0.0031	0.0098	0.0025	0.0035	0.015	0.112	0.1761	0.0025	0.0015	0.0128	0.0199	0.0173	0.0073	0.0161	0.0038	0.0033
2	rs7559329	32183611	0.73	0.893795165105119	0.8	0.544775224122235	0.340276363846252	0.437954324215584	0.002	0.0022	0.0151	0.1512	0.004	0.1793	0.2215	0.0046	0.0029	0.0072	0.0031	0.0098	0.0025	0.0035	0.015	0.112	0.1761	0.0025	0.0015	0.0128	0.0199	0.0173	0.0073	0.0161	0.0038	0.0033
2	rs79635241	32209991	0.73	0.893795165105119	0.8	0.544775224122235	0.323992146439638	0.381796655269612	0.002	0.0022	0.015	0.1511	0.0041	0.1793	0.2218	0.0046	0.0029	0.0073	0.0031	0.0098	0.0025	0.0036	0.0149	0.1117	0.1761	0.0025	0.0016	0.0127	0.0199	0.0171	0.0072	0.0161	0.0039	0.0033
2	rs2064813	32212935	0.73	0.893795165105119	0.8	0.544775224122235	0.32587136263187	0.404939406479812	0.002	0.0022	0.015	0.1511	0.0041	0.1793	0.2218	0.0047	0.0028	0.0073	0.0031	0.0099	0.0025	0.0036	0.0149	0.1117	0.1758	0.0025	0.0016	0.0127	0.0199	0.0171	0.0072	0.0163	0.0039	0.0033
2	rs2116030	32217406	0.73	0.893795165105119	0.8	0.544775224122235	0.319746938178483	0.378739687126192	0.002	0.0022	0.015	0.1511	0.0041	0.1793	0.2218	0.0047	0.0028	0.0073	0.0031	0.0099	0.0025	0.0036	0.0149	0.1117	0.1758	0.0025	0.0016	0.0127	0.0199	0.0171	0.0072	0.0162	0.0039	0.0033
2	rs12995113	32221763	0.73	0.893795165105119	0.8	0.544775224122235	0.319142875920493	0.383710741442212	0.002	0.0022	0.015	0.1511	0.0041	0.1793	0.2218	0.0047	0.0028	0.0073	0.0031	0.0099	0.0025	0.0036	0.0149	0.1117	0.1758	0.0025	0.0016	0.0127	0.0199	0.0171	0.0072	0.0162	0.004	0.0033
2	rs6543646	32267039	0.73	0.893795165105119	0.8	0.544775224122235	0.299740674920831	0.323110535645805	0.0018	0.0022	0.0147	0.1505	0.0041	0.1796	0.222	0.0047	0.0027	0.0078	0.003	0.01	0.0025	0.0038	0.0151	0.112	0.1757	0.0024	0.0018	0.0125	0.0198	0.0171	0.007	0.0161	0.004	0.0034
2	rs114125292	32268269	0.73	0.893795165105119	0.8	0.544775224122235	0.295425214729393	0.315599880819916	0.0018	0.0022	0.0147	0.1505	0.0041	0.1796	0.2221	0.0047	0.0027	0.0078	0.0029	0.01	0.0025	0.0038	0.0151	0.112	0.1757	0.0024	0.0018	0.0125	0.0198	0.0171	0.007	0.016	0.004	0.0034
2	rs116053720	32277654	0.73	0.893795165105119	0.79	0.597486775499064	0.300812543094666	0.298478900403108	0.0019	0.0022	0.0147	0.1505	0.0041	0.1796	0.2222	0.0047	0.0027	0.0079	0.0029	0.01	0.0025	0.0038	0.0151	0.112	0.1755	0.0024	0.0018	0.0125	0.0198	0.0171	0.007	0.016	0.004	0.0034
2	rs2365555	32280699	0.73	0.893795165105119	0.79	0.597486775499064	0.305464362046502	0.305627763977358	0.0019	0.0023	0.0147	0.1505	0.0041	0.1796	0.2222	0.0047	0.0027	0.0079	0.0029	0.01	0.0025	0.0038	0.0152	0.112	0.1755	0.0023	0.0018	0.0124	0.0198	0.0171	0.007	0.016	0.004	0.0034
2	rs36014814	32304959	0.73	0.893795165105119	0.79	0.597486775499064	0.408042190590581	0.325422579179607	0.0019	0.0023	0.0147	0.1498	0.0041	0.1795	0.2218	0.0046	0.0027	0.008	0.0035	0.0101	0.0024	0.0039	0.0151	0.1121	0.1755	0.0024	0.0019	0.0124	0.0199	0.0171	0.007	0.0158	0.004	0.0038
2	rs114503498	32306502	0.73	0.893795165105119	0.8	0.544775224122235	0.406445738387944	0.32371849835209	0.0019	0.0023	0.0147	0.1498	0.0041	0.1795	0.2218	0.0046	0.0027	0.008	0.0035	0.0101	0.0024	0.0039	0.0151	0.1121	0.1755	0.0024	0.0019	0.0124	0.0199	0.0171	0.007	0.0158	0.004	0.0038
2	rs420731	32312495	0.74	0.820062814253923	0.81	0.49521423796015	0.407813934012731	0.317533115843343	0.0019	0.0023	0.0147	0.1499	0.0041	0.1795	0.2218	0.0046	0.0027	0.008	0.0035	0.0101	0.0024	0.0039	0.0151	0.1121	0.1754	0.0024	0.0019	0.0124	0.0199	0.0172	0.007	0.0158	0.004	0.0038
2	rs11124277	32320370	0.74	0.820062814253923	0.81	0.49521423796015	0.426859536707702	0.328227830612835	0.0019	0.0023	0.0147	0.1502	0.0041	0.1795	0.2218	0.0046	0.0027	0.008	0.0035	0.0101	0.0024	0.0039	0.0152	0.1122	0.1746	0.0024	0.0019	0.0124	0.0199	0.0172	0.007	0.0159	0.004	0.0039
2	rs35479389	32320930	0.74	0.820062814253923	0.82	0.448736318624531	0.427268221900348	0.329694236068424	0.0019	0.0023	0.0147	0.1502	0.0041	0.1795	0.2218	0.0046	0.0027	0.008	0.0035	0.0101	0.0024	0.0039	0.0152	0.1122	0.1746	0.0024	0.0019	0.0124	0.0199	0.0172	0.007	0.0159	0.004	0.0039
2	rs11691939	32339561	0.74	0.820062814253923	0.82	0.448736318624531	0.446635014086019	0.338039752138928	0.0019	0.0023	0.0147	0.1502	0.0041	0.1796	0.222	0.0046	0.0027	0.0081	0.0034	0.0098	0.0025	0.0039	0.0152	0.1122	0.1746	0.0024	0.002	0.0124	0.0199	0.0173	0.0069	0.0158	0.004	0.0039
2	rs4952250	32343699	0.74	0.820062814253923	0.82	0.448736318624531	0.445620839485633	0.339395448425031	0.0019	0.0023	0.0147	0.1502	0.0041	0.1796	0.222	0.0046	0.0027	0.0081	0.0034	0.0098	0.0025	0.0039	0.0152	0.1122	0.1746	0.0024	0.002	0.0124	0.0199	0.0173	0.0069	0.0158	0.004	0.0039
2	rs75702258	32344006	0.74	0.820062814253923	0.82	0.448736318624531	0.444905634616464	0.339025557082936	0.0019	0.0023	0.0147	0.1502	0.0041	0.1796	0.222	0.0046	0.0027	0.0081	0.0034	0.0098	0.0025	0.0039	0.0152	0.1122	0.1746	0.0024	0.002	0.0124	0.0199	0.0173	0.0069	0.0158	0.004	0.0039
2	rs78926455	32344688	0.74	0.820062814253923	0.83	0.405269641990714	0.444726921756611	0.338039752138928	0.0019	0.0023	0.0147	0.1502	0.0041	0.1796	0.222	0.0046	0.0027	0.0081	0.0034	0.0098	0.0025	0.0039	0.0152	0.1122	0.1746	0.0024	0.002	0.0124	0.0199	0.0173	0.0069	0.0158	0.004	0.0039
2	rs17546590	32357706	0.74	0.820062814253923	0.83	0.405269641990714	0.442347462654478	0.339395448425031	0.0019	0.0023	0.0147	0.1502	0.0041	0.1796	0.222	0.0046	0.0027	0.0081	0.0034	0.0098	0.0025	0.0039	0.0152	0.1122	0.1746	0.0024	0.002	0.0124	0.0199	0.0173	0.0069	0.0158	0.004	0.0039
2	rs72796867	32376367	0.74	0.820062814253923	0.83	0.405269641990714	0.441338097298871	0.337547162062978	0.0019	0.0023	0.0147	0.1502	0.0041	0.1797	0.2221	0.0046	0.0027	0.0082	0.0034	0.0098	0.0025	0.0039	0.0152	0.1121	0.1746	0.0023	0.0019	0.0124	0.02	0.0173	0.0069	0.0158	0.004	0.0039
2	rs56272862	32379663	0.74	0.820062814253923	0.84	0.364737902801441	0.440507708943543	0.339025557082936	0.0019	0.0023	0.0147	0.1502	0.0041	0.1797	0.2221	0.0046	0.0027	0.0082	0.0034	0.0098	0.0025	0.0039	0.0152	0.1121	0.1746	0.0023	0.0019	0.0124	0.02	0.0173	0.0069	0.0158	0.004	0.0039
2	rs72796870	32382578	0.74	0.820062814253923	0.84	0.364737902801441	0.438671737563376	0.344586154327876	0.0019	0.0023	0.0147	0.1502	0.0041	0.1797	0.2221	0.0046	0.0027	0.0082	0.0034	0.0098	0.0025	0.0039	0.0152	0.1121	0.1746	0.0023	0.0019	0.0124	0.02	0.0173	0.0069	0.0157	0.004	0.0039
2	rs78059008	32396192	0.74	0.820062814253923	0.84	0.364737902801441	0.434481040820311	0.354036265305706	0.0019	0.0023	0.0146	0.1502	0.0042	0.1797	0.2222	0.0046	0.0027	0.0083	0.0033	0.0098	0.0025	0.0039	0.0152	0.1121	0.1746	0.0023	0.0019	0.0124	0.02	0.0173	0.007	0.0156	0.004	0.0038
2	rs79234407	32396320	0.74	0.820062814253923	0.85	0.32706018639722	0.427385024752242	0.345329538580049	0.0019	0.0023	0.0146	0.1502	0.0042	0.1794	0.2222	0.0046	0.0027	0.0083	0.0033	0.0098	0.0025	0.0039	0.0152	0.1124	0.1745	0.0023	0.0019	0.0124	0.02	0.0173	0.007	0.0156	0.004	0.0038
2	rs212750	32417022	0.74	0.820062814253923	0.85	0.32706018639722	0.421970468773795	0.345701403819056	0.0019	0.0023	0.0146	0.1502	0.0042	0.1795	0.2224	0.0046	0.0027	0.0083	0.0033	0.0098	0.0025	0.0038	0.0151	0.1123	0.1745	0.0023	0.0019	0.0125	0.0202	0.0173	0.007	0.0156	0.004	0.0038
2	rs212679	32431107	0.74	0.820062814253923	0.85	0.32706018639722	0.421216329715949	0.359791480993366	0.0019	0.0023	0.0145	0.1503	0.0041	0.1796	0.2225	0.0046	0.0027	0.0083	0.0032	0.0097	0.0025	0.0038	0.0151	0.1122	0.1745	0.0022	0.0019	0.0126	0.0203	0.0173	0.0069	0.0156	0.004	0.0037
2	rs115566364	32438528	0.74	0.820062814253923	0.84	0.364737902801441	0.422667192876958	0.350297192764803	0.0019	0.0023	0.0145	0.1503	0.0041	0.1796	0.2226	0.0046	0.0027	0.0083	0.0031	0.0097	0.0024	0.0038	0.0151	0.1122	0.1745	0.0022	0.0019	0.0126	0.0203	0.0173	0.0069	0.0156	0.004	0.0037
2	rs115631838	32439307	0.74	0.820062814253923	0.85	0.32706018639722	0.420231161031453	0.34644548006764	0.0019	0.0023	0.0145	0.1503	0.0041	0.1796	0.2226	0.0046	0.0027	0.0083	0.0031	0.0097	0.0024	0.0038	0.0151	0.1122	0.1745	0.0022	0.0019	0.0125	0.0203	0.0173	0.0069	0.0156	0.004	0.0037
2	rs72796891	32447408	0.74	0.820062814253923	0.84	0.364737902801441	0.404511407017587	0.317654058953631	0.0019	0.0023	0.0145	0.1504	0.0041	0.1798	0.2227	0.0046	0.0026	0.0083	0.003	0.0097	0.0024	0.0037	0.0151	0.1123	0.1749	0.0022	0.0018	0.0125	0.0203	0.0173	0.0069	0.0155	0.0039	0.0036
2	rs76678270	32448217	0.74	0.820062814253923	0.85	0.32706018639722	0.404681897138679	0.312826994123563	0.0019	0.0023	0.0145	0.1504	0.0041	0.1798	0.2227	0.0046	0.0026	0.0083	0.003	0.0097	0.0024	0.0037	0.0151	0.1123	0.1749	0.0022	0.0018	0.0125	0.0204	0.0173	0.0069	0.0155	0.0039	0.0036
2	rs212707	32451148	0.74	0.820062814253923	0.85	0.32706018639722	0.414804509812821	0.307063607039334	0.0018	0.0023	0.0145	0.1506	0.0041	0.1799	0.2228	0.0046	0.0026	0.0083	0.0029	0.0097	0.0024	0.0037	0.0151	0.1123	0.1749	0.0022	0.0018	0.0125	0.0204	0.0173	0.0069	0.0155	0.0039	0.0036
2	rs79274122	32452004	0.74	0.820062814253923	0.85	0.32706018639722	0.413194863357778	0.304791118788898	0.0018	0.0023	0.0145	0.1506	0.0041	0.1799	0.2228	0.0046	0.0026	0.0083	0.0029	0.0097	0.0024	0.0037	0.0151	0.1123	0.1749	0.0022	0.0018	0.0125	0.0204	0.0173	0.0069	0.0155	0.0039	0.0036
2	rs116224455	32460393	0.74	0.820062814253923	0.85	0.32706018639722	0.418264270471088	0.308981186909106	0.0018	0.0023	0.0145	0.1505	0.0041	0.1799	0.2231	0.0046	0.0025	0.0083	0.003	0.0097	0.0024	0.0038	0.0151	0.1122	0.1749	0.0021	0.0018	0.0124	0.0203	0.0173	0.0068	0.0154	0.0039	0.0036
2	rs455060	32475109	0.74	0.820062814253923	0.85	0.32706018639722	0.420984422000519	0.284803699847686	0.0018	0.0023	0.0145	0.1503	0.0041	0.1799	0.2233	0.0046	0.0025	0.0083	0.003	0.0097	0.0023	0.0038	0.0152	0.112	0.175	0.0022	0.0018	0.0124	0.0202	0.0174	0.0068	0.0154	0.0039	0.0036
2	rs410469	32476992	0.74	0.820062814253923	0.85	0.32706018639722	0.382434708748434	0.258279806900882	0.0018	0.0023	0.0145	0.1506	0.0041	0.18	0.2231	0.0046	0.0024	0.0083	0.003	0.0097	0.0023	0.0038	0.0151	0.1122	0.175	0.0022	0.0018	0.0122	0.0202	0.0174	0.0068	0.0153	0.0039	0.0036
2	rs72798713	32495827	0.75	0.750298972197586	0.85	0.32706018639722	0.266608973759612	0.151860496844653	0.0017	0.0021	0.0148	0.1499	0.0044	0.1799	0.2242	0.0045	0.0021	0.0083	0.0029	0.01	0.0018	0.004	0.0146	0.1134	0.1759	0.002	0.0014	0.0121	0.02	0.0173	0.0066	0.015	0.0042	0.0031
2	rs111373339	32496404	0.75	0.750298972197586	0.85	0.32706018639722	0.248356919967662	0.132394466207228	0.0017	0.0021	0.0149	0.1497	0.0045	0.1798	0.2245	0.0044	0.002	0.0083	0.0029	0.01	0.0017	0.004	0.0145	0.1137	0.1762	0.0019	0.0013	0.012	0.02	0.0173	0.0065	0.0149	0.0042	0.003
2	rs78404737	32507477	0.74	0.820062814253923	0.86	0.29215087580064	0.186656357311318	0.0642925244573774	0.0014	0.0015	0.0156	0.1478	0.0052	0.1794	0.2268	0.0043	0.0013	0.0084	0.0029	0.0106	9e-04	0.0044	0.0134	0.1162	0.178	0.0013	6e-04	0.0117	0.0196	0.0171	0.0064	0.0144	0.0049	0.0018
2	rs390480	32510072	0.74	0.820062814253923	0.86	0.29215087580064	0.185721122573864	0.074160103040642	0.0014	0.0015	0.0156	0.1477	0.0052	0.1794	0.2268	0.0043	0.0013	0.0084	0.0029	0.0106	9e-04	0.0044	0.0134	0.1163	0.1781	0.0013	6e-04	0.0117	0.0196	0.0171	0.0064	0.0144	0.0049	0.0018
2	rs72865577	32530384	0.74	0.820062814253923	0.86	0.29215087580064	0.182783514056834	0.0684197657324233	0.0013	0.0014	0.0156	0.1479	0.0053	0.1792	0.227	0.0043	0.0013	0.0084	0.003	0.0106	9e-04	0.0045	0.0134	0.1165	0.1779	0.0013	6e-04	0.0117	0.0196	0.0171	0.0064	0.0143	0.005	0.0018
2	rs385760	32535568	0.74	0.820062814253923	0.86	0.29215087580064	0.183190933667249	0.068838382882819	0.0013	0.0014	0.0156	0.1479	0.0053	0.1792	0.227	0.0043	0.0013	0.0084	0.003	0.0106	8e-04	0.0045	0.0134	0.1166	0.1779	0.0013	6e-04	0.0117	0.0196	0.0171	0.0064	0.0143	0.005	0.0018
2	rs80043982	32559525	0.74	0.820062814253923	0.87	0.259919603286658	0.183265066078774	0.074160103040642	0.0013	0.0014	0.0157	0.148	0.0053	0.1791	0.2271	0.0043	0.0013	0.0084	0.003	0.0106	8e-04	0.0045	0.0134	0.1167	0.1778	0.0013	6e-04	0.0117	0.0196	0.0171	0.0064	0.0143	0.005	0.0018
2	rs17011936	32585645	0.74	0.820062814253923	0.87	0.259919603286658	0.17233815349111	0.0816568593424426	0.0013	0.0014	0.0157	0.148	0.005	0.179	0.2274	0.0043	0.0013	0.0084	0.003	0.0106	8e-04	0.0045	0.0133	0.1168	0.1778	0.0013	6e-04	0.0117	0.0195	0.017	0.0064	0.0143	0.005	0.0018
2	rs6734595	32614191	0.74	0.820062814253923	0.88	0.230271256315472	0.171623503469781	0.0980733211585958	0.0013	0.0014	0.0157	0.148	0.005	0.179	0.2275	0.0043	0.0013	0.0084	0.003	0.0106	8e-04	0.0045	0.0133	0.1169	0.1777	0.0013	6e-04	0.0116	0.0195	0.017	0.0064	0.0143	0.005	0.0018
2	rs72867233	32616643	0.74	0.820062814253923	0.88	0.230271256315472	0.170305950786283	0.101155027840316	0.0013	0.0014	0.0157	0.1481	0.005	0.179	0.2276	0.0043	0.0013	0.0084	0.003	0.0106	8e-04	0.0045	0.0133	0.1168	0.1775	0.0013	6e-04	0.0116	0.0195	0.017	0.0064	0.0143	0.005	0.0018
2	rs79560386	32619581	0.74	0.820062814253923	0.88	0.230271256315472	0.181232716523122	0.108684480987511	0.0012	0.0014	0.0157	0.1481	0.005	0.179	0.2276	0.0043	0.0012	0.0085	0.003	0.0106	7e-04	0.0046	0.0133	0.1168	0.1775	0.0013	5e-04	0.0116	0.0195	0.017	0.0064	0.0143	0.005	0.0018
2	rs10172510	32620888	0.74	0.820062814253923	0.88	0.230271256315472	0.186881215098318	0.111974809232771	0.0012	0.0014	0.0158	0.1481	0.005	0.179	0.2276	0.0043	0.0012	0.0085	0.003	0.0106	7e-04	0.0047	0.0133	0.1168	0.1775	0.0012	5e-04	0.0116	0.0195	0.017	0.0064	0.0143	0.005	0.0018
2	rs55788900	32627064	0.74	0.820062814253923	0.88	0.230271256315472	0.188346578506396	0.112654380909882	0.0012	0.0014	0.0158	0.1481	0.005	0.179	0.2276	0.0043	0.0012	0.0085	0.003	0.0106	7e-04	0.0047	0.0133	0.1168	0.1775	0.0012	5e-04	0.0116	0.0195	0.017	0.0064	0.0143	0.005	0.0018
2	rs58043082	32633925	0.74	0.820062814253923	0.88	0.230271256315472	0.186843728008908	0.109356351537263	0.0012	0.0014	0.0158	0.1482	0.005	0.179	0.2277	0.0043	0.0012	0.0085	0.003	0.0106	7e-04	0.0047	0.0133	0.1167	0.1775	0.0012	5e-04	0.0116	0.0195	0.0169	0.0064	0.0143	0.005	0.0018
2	rs78792164	32648784	0.74	0.820062814253923	0.88	0.230271256315472	0.182820530619113	0.141542879010678	0.0013	0.0014	0.0158	0.1484	0.0051	0.179	0.2279	0.0043	0.0012	0.0086	0.003	0.0106	7e-04	0.0047	0.0133	0.1163	0.1775	0.0012	6e-04	0.0116	0.0196	0.0169	0.0064	0.0141	0.005	0.0018
2	rs11675610	32649430	0.74	0.820062814253923	0.89	0.20310604818777	0.183079767426147	0.148266650591268	0.0013	0.0014	0.0158	0.1483	0.0051	0.179	0.2279	0.0043	0.0012	0.0086	0.003	0.0106	7e-04	0.0047	0.0133	0.1163	0.1774	0.0012	6e-04	0.0116	0.0196	0.0169	0.0064	0.0141	0.005	0.0018
2	rs12992095	32661543	0.74	0.820062814253923	0.89	0.20310604818777	0.191943526785767	0.17976918329865	0.0014	0.0014	0.0158	0.1482	0.0052	0.1787	0.2287	0.0044	0.0012	0.0086	0.0031	0.0106	7e-04	0.0049	0.013	0.1157	0.1774	0.0012	6e-04	0.0116	0.0196	0.0168	0.0065	0.014	0.005	0.0018
2	rs3769598	32679732	0.74	0.820062814253923	0.89	0.20310604818777	0.181490653970805	0.167620352585726	0.0014	0.0014	0.0159	0.1481	0.0053	0.1785	0.2288	0.0044	0.0012	0.0086	0.0031	0.0106	7e-04	0.0049	0.013	0.1158	0.1774	0.0012	6e-04	0.0115	0.0196	0.0168	0.0065	0.014	0.0051	0.0018
2	rs77090582	32696720	0.74	0.820062814253923	0.89	0.20310604818777	0.173269778923493	0.164092450458626	0.0015	0.0014	0.016	0.148	0.0053	0.1784	0.2286	0.0045	0.0012	0.0087	0.0031	0.0106	7e-04	0.0049	0.013	0.116	0.1774	0.0012	6e-04	0.0115	0.0196	0.0168	0.0065	0.0141	0.0051	0.0018
2	rs74651918	32698429	0.74	0.820062814253923	0.89	0.20310604818777	0.173162134805901	0.169098063038906	0.0015	0.0014	0.016	0.148	0.0053	0.1783	0.2286	0.0045	0.0012	0.0087	0.0031	0.0106	7e-04	0.0049	0.013	0.116	0.1774	0.0012	6e-04	0.0115	0.0196	0.0168	0.0065	0.0141	0.0051	0.0018
2	rs6543658	32718849	0.74	0.820062814253923	0.89	0.20310604818777	0.163355613796788	0.166735908740984	0.0016	0.0014	0.0161	0.148	0.0054	0.1782	0.2282	0.0046	0.0011	0.0088	0.0031	0.0106	7e-04	0.005	0.0129	0.116	0.1776	0.0012	7e-04	0.0115	0.0196	0.0169	0.0065	0.0141	0.0051	0.0017
2	rs56001387	32722350	0.74	0.820062814253923	0.89	0.20310604818777	0.162110076814091	0.16311716825127	0.0016	0.0014	0.0161	0.148	0.0054	0.1781	0.2282	0.0046	0.0011	0.0088	0.0031	0.0106	7e-04	0.005	0.0129	0.116	0.1776	0.0012	7e-04	0.0115	0.0196	0.0169	0.0065	0.0141	0.0051	0.0017
2	rs13004891	32726457	0.74	0.820062814253923	0.9	0.178319663885856	0.161351664944212	0.160397311838853	0.0016	0.0014	0.0161	0.148	0.0054	0.1781	0.2282	0.0046	0.0011	0.0088	0.0031	0.0106	7e-04	0.005	0.0129	0.116	0.1776	0.0012	7e-04	0.0115	0.0196	0.0169	0.0065	0.0141	0.0051	0.0017
2	rs114250722	32744989	0.74	0.820062814253923	0.9	0.178319663885856	0.160973241123322	0.159526511096453	0.0016	0.0014	0.0161	0.148	0.0054	0.1781	0.2282	0.0046	0.0011	0.0088	0.0031	0.0105	7e-04	0.005	0.0129	0.1161	0.1776	0.0012	7e-04	0.0115	0.0196	0.017	0.0065	0.0141	0.005	0.0017
2	rs79993523	32754434	0.74	0.820062814253923	0.9	0.178319663885856	0.161007621744403	0.164092450458626	0.0016	0.0014	0.0162	0.148	0.0054	0.178	0.2282	0.0046	0.0011	0.0088	0.0031	0.0105	7e-04	0.005	0.0129	0.1161	0.1776	0.0011	7e-04	0.0114	0.0196	0.017	0.0065	0.0141	0.005	0.0017
2	rs116497749	32754651	0.74	0.820062814253923	0.88	0.230271256315472	0.16138609296367	0.17206704779392	0.0016	0.0014	0.0162	0.148	0.0054	0.178	0.2282	0.0046	0.0011	0.0088	0.0031	0.0105	7e-04	0.005	0.0129	0.1161	0.1776	0.0011	7e-04	0.0114	0.0196	0.017	0.0065	0.0141	0.005	0.0017
2	rs6735889	32757598	0.74	0.820062814253923	0.88	0.230271256315472	0.162041044091798	0.178460648163086	0.0017	0.0014	0.0162	0.148	0.0054	0.178	0.2282	0.0046	0.0011	0.0088	0.0031	0.0105	7e-04	0.005	0.0129	0.1161	0.1776	0.0011	7e-04	0.0114	0.0196	0.017	0.0065	0.0141	0.005	0.0017
2	rs17011993	32769351	0.74	0.820062814253923	0.88	0.230271256315472	0.165339139426496	0.173956696920553	0.0017	0.0013	0.0166	0.148	0.0054	0.1777	0.2282	0.0047	0.001	0.0089	0.0031	0.0105	6e-04	0.005	0.0127	0.1163	0.1776	0.0011	7e-04	0.0114	0.0195	0.0172	0.0064	0.0141	0.005	0.0016
2	rs6725345	32779998	0.74	0.820062814253923	0.88	0.230271256315472	0.166038433187222	0.178360128274988	0.0017	0.0013	0.0166	0.1481	0.0054	0.1776	0.2282	0.0047	9e-04	0.0089	0.0031	0.0105	6e-04	0.005	0.0127	0.1163	0.1776	0.001	7e-04	0.0114	0.0195	0.0172	0.0064	0.0141	0.005	0.0016
2	rs78158903	32784311	0.74	0.820062814253923	0.88	0.230271256315472	0.166704359917804	0.177155416492405	0.0017	0.0013	0.0166	0.1481	0.0054	0.1776	0.2282	0.0047	9e-04	0.0089	0.0031	0.0105	6e-04	0.005	0.0127	0.1163	0.1776	0.001	7e-04	0.0114	0.0195	0.0172	0.0064	0.0141	0.005	0.0016
2	rs72787505	32808671	0.74	0.820062814253923	0.87	0.259919603286658	0.164711249670484	0.182396111102832	0.0017	0.0013	0.0166	0.1481	0.0054	0.1777	0.2281	0.0048	9e-04	0.0089	0.0031	0.0106	5e-04	0.0051	0.0126	0.1162	0.1777	0.001	7e-04	0.0114	0.0195	0.0172	0.0064	0.0141	0.005	0.0016
2	rs115843384	32816740	0.74	0.820062814253923	0.87	0.259919603286658	0.164328226937805	0.185443398408642	0.0017	0.0013	0.0165	0.148	0.0055	0.1776	0.2284	0.0049	9e-04	0.0087	0.0032	0.0106	6e-04	0.0052	0.0125	0.116	0.1777	0.001	7e-04	0.0114	0.0196	0.0172	0.0065	0.0141	0.005	0.0016
2	rs62136346	32818823	0.74	0.820062814253923	0.87	0.259919603286658	0.161903030362033	0.181586430193499	0.0017	0.0013	0.0165	0.1481	0.0055	0.1777	0.2286	0.0049	9e-04	0.0082	0.0032	0.0106	6e-04	0.0052	0.0125	0.116	0.1778	0.001	7e-04	0.0114	0.0196	0.0172	0.0065	0.0141	0.005	0.0016
2	rs2710625	32822957	0.74	0.820062814253923	0.87	0.259919603286658	0.163147636384065	0.18330847945307	0.0017	0.0013	0.0165	0.1481	0.0055	0.1777	0.2287	0.0049	9e-04	0.0079	0.0032	0.0106	6e-04	0.0052	0.0125	0.116	0.1778	0.001	7e-04	0.0114	0.0196	0.0172	0.0065	0.014	0.005	0.0016
2	rs78352658	32823785	0.74	0.820062814253923	0.87	0.259919603286658	0.162593788560457	0.18330847945307	0.0017	0.0013	0.0165	0.1481	0.0055	0.1777	0.2287	0.005	9e-04	0.0079	0.0032	0.0106	6e-04	0.0052	0.0125	0.1161	0.1778	0.001	7e-04	0.0114	0.0196	0.0172	0.0065	0.014	0.005	0.0016
2	rs72787515	32840657	0.74	0.820062814253923	0.87	0.259919603286658	0.145873836716104	0.1634095378146	0.0016	0.0012	0.0167	0.1484	0.0054	0.1776	0.2281	0.0051	7e-04	0.0079	0.0032	0.0107	6e-04	0.0053	0.0127	0.1168	0.1777	0.001	8e-04	0.0114	0.0197	0.0172	0.006	0.014	0.005	0.0015
2	rs6723226	32849207	0.74	0.820062814253923	0.86	0.29215087580064	0.149073017622848	0.17018459656638	0.0016	0.0012	0.0166	0.1485	0.0054	0.1778	0.2278	0.0051	6e-04	0.0079	0.0032	0.0107	6e-04	0.0053	0.0128	0.117	0.1777	0.001	8e-04	0.0113	0.0198	0.0172	0.0057	0.014	0.0051	0.0015
2	rs72787520	32851882	0.74	0.820062814253923	0.86	0.29215087580064	0.146718579861669	0.14377156807406	0.0016	0.0012	0.0166	0.1485	0.0054	0.1778	0.2278	0.0051	6e-04	0.0079	0.0032	0.0107	6e-04	0.0053	0.0128	0.117	0.1777	9e-04	8e-04	0.0113	0.0198	0.0172	0.0057	0.014	0.0051	0.0015
2	rs77032920	32852603	0.74	0.820062814253923	0.86	0.29215087580064	0.146165919423084	0.142841410809335	0.0016	0.0012	0.0166	0.1484	0.0054	0.1778	0.2278	0.0051	6e-04	0.0079	0.0032	0.0107	6e-04	0.0053	0.0128	0.117	0.1777	9e-04	8e-04	0.0113	0.0198	0.0172	0.0057	0.014	0.0051	0.0015
2	rs11124286	32860415	0.74	0.820062814253923	0.86	0.29215087580064	0.130738055021381	0.187995967475814	0.0014	0.0011	0.017	0.1479	0.0056	0.1779	0.2268	0.0057	5e-04	0.008	0.0033	0.0106	7e-04	0.0054	0.0126	0.1173	0.1777	7e-04	8e-04	0.0113	0.02	0.0173	0.0057	0.0141	0.0054	0.0014
2	rs77321087	32865434	0.73	0.893795165105119	0.86	0.29215087580064	0.161937527330184	0.26512132451297	0.0013	0.001	0.0172	0.1471	0.0058	0.1786	0.2248	0.006	4e-04	0.0082	0.0034	0.0104	7e-04	0.0053	0.0125	0.1186	0.1784	5e-04	8e-04	0.0114	0.0201	0.0173	0.0055	0.0142	0.0057	0.0014
2	rs1031261	32865521	0.73	0.893795165105119	0.86	0.29215087580064	0.162282734038884	0.263977194986213	0.0012	0.001	0.0171	0.1473	0.0057	0.1786	0.2251	0.006	4e-04	0.0081	0.0034	0.0103	7e-04	0.0053	0.0124	0.1187	0.1785	5e-04	8e-04	0.0114	0.0201	0.0173	0.0055	0.0141	0.0056	0.0014
2	rs112582339	32867243	0.73	0.893795165105119	0.86	0.29215087580064	0.154485515063329	0.260098735734669	0.0012	0.001	0.0171	0.1473	0.0057	0.1786	0.2251	0.006	4e-04	0.0082	0.0034	0.0104	7e-04	0.0053	0.0123	0.1187	0.1786	5e-04	8e-04	0.0114	0.0201	0.0172	0.0055	0.0141	0.0056	0.0014
2	rs2710624	32868255	0.73	0.893795165105119	0.86	0.29215087580064	0.151350253750212	0.240092258422934	0.0012	0.001	0.0171	0.1472	0.0057	0.1786	0.225	0.006	4e-04	0.0082	0.0034	0.0104	7e-04	0.0053	0.0123	0.1188	0.1787	5e-04	8e-04	0.0114	0.0201	0.0171	0.0055	0.014	0.0056	0.0014
2	rs77519832	32872464	0.73	0.893795165105119	0.85	0.32706018639722	0.134784336684639	0.258620551062643	0.0012	0.001	0.0171	0.1471	0.0058	0.1789	0.2248	0.006	3e-04	0.0083	0.0034	0.0104	7e-04	0.0053	0.0121	0.119	0.1789	5e-04	8e-04	0.0113	0.0199	0.017	0.0056	0.014	0.0057	0.0014
2	rs76081034	32873068	0.73	0.893795165105119	0.85	0.32706018639722	0.134104791345096	0.254767063541176	0.0012	0.001	0.0171	0.1471	0.0058	0.1789	0.2248	0.006	3e-04	0.0083	0.0034	0.0104	7e-04	0.0053	0.0121	0.119	0.1789	5e-04	8e-04	0.0113	0.0199	0.0169	0.0056	0.014	0.0057	0.0014
2	rs115104962	32873776	0.73	0.893795165105119	0.84	0.364737902801441	0.133796590447831	0.261579556420856	0.0012	0.001	0.0171	0.147	0.0058	0.1789	0.2247	0.006	3e-04	0.0083	0.0034	0.0104	7e-04	0.0053	0.0121	0.1191	0.1789	5e-04	8e-04	0.0113	0.0199	0.0169	0.0056	0.014	0.0057	0.0014
2	rs2166868	32878142	0.73	0.893795165105119	0.84	0.364737902801441	0.134939067150081	0.307542667944204	0.0012	0.001	0.0171	0.1469	0.0058	0.1793	0.2245	0.0061	3e-04	0.0083	0.0034	0.0104	7e-04	0.0053	0.0121	0.1192	0.1789	5e-04	8e-04	0.0113	0.0197	0.0169	0.0056	0.0141	0.0057	0.0013
2	rs41410549	32894470	0.73	0.893795165105119	0.84	0.364737902801441	0.082581496352284	0.252734369064526	0.0012	0.0012	0.0172	0.1475	0.0054	0.1785	0.2249	0.0062	3e-04	0.0079	0.0035	0.0104	8e-04	0.0053	0.0119	0.1199	0.179	5e-04	8e-04	0.0113	0.0191	0.0169	0.0056	0.0141	0.0055	0.0013
2	rs2295730	32897147	0.73	0.893795165105119	0.84	0.364737902801441	0.0814228920927938	0.275834932290775	0.0012	0.0012	0.0173	0.1476	0.0053	0.1784	0.225	0.0063	4e-04	0.0079	0.0035	0.0104	8e-04	0.0053	0.0119	0.12	0.179	6e-04	8e-04	0.0113	0.019	0.0169	0.0056	0.0142	0.0055	0.0013
2	rs2295731	32897231	0.73	0.893795165105119	0.84	0.364737902801441	0.0820576911061963	0.284452625065019	0.0012	0.0012	0.0173	0.1476	0.0053	0.1784	0.225	0.0063	4e-04	0.0079	0.0035	0.0105	8e-04	0.0053	0.0119	0.12	0.179	6e-04	8e-04	0.0113	0.019	0.0169	0.0056	0.0142	0.0055	0.0013
2	rs78104809	32912691	0.74	0.820062814253923	0.84	0.364737902801441	0.0528899513704465	0.302166140036837	0.0011	0.0012	0.0169	0.1482	0.0051	0.1791	0.2252	0.0064	3e-04	0.0076	0.0035	0.0102	8e-04	0.0053	0.0117	0.1203	0.1798	5e-04	6e-04	0.0113	0.0186	0.0164	0.0058	0.0139	0.0056	0.0011
2	rs72787555	32922317	0.74	0.820062814253923	0.84	0.364737902801441	0.0450674114565708	0.309941310672402	0.0011	0.0012	0.0166	0.1486	0.005	0.1797	0.2254	0.0064	3e-04	0.0074	0.0035	0.01	8e-04	0.0052	0.0115	0.1204	0.1803	4e-04	6e-04	0.0113	0.0185	0.0161	0.0059	0.0137	0.0056	9e-04
2	rs78860272	32925160	0.74	0.820062814253923	0.84	0.364737902801441	0.0414976102377512	0.31680774331765	0.0011	0.0012	0.0166	0.1487	0.005	0.1798	0.2253	0.0064	3e-04	0.0073	0.0035	0.01	8e-04	0.0052	0.0115	0.1208	0.1805	4e-04	5e-04	0.0113	0.0184	0.016	0.0059	0.0137	0.0056	9e-04
2	rs75292302	32927575	0.74	0.820062814253923	0.85	0.32706018639722	0.04038047808702	0.325178978230885	0.0011	0.0012	0.0165	0.1487	0.005	0.1799	0.2253	0.0064	3e-04	0.0072	0.0035	0.01	8e-04	0.0052	0.0114	0.1208	0.1806	4e-04	5e-04	0.0113	0.0184	0.0159	0.0059	0.0136	0.0056	9e-04
2	rs35985862	32929164	0.74	0.820062814253923	0.85	0.32706018639722	0.0396893622108543	0.300023504892742	0.0011	0.0012	0.0165	0.1488	0.005	0.18	0.2253	0.0063	3e-04	0.0072	0.0035	0.0099	8e-04	0.0052	0.0114	0.1208	0.1806	4e-04	5e-04	0.0113	0.0183	0.0159	0.0059	0.0136	0.0056	9e-04
2	rs7575317	32932423	0.74	0.820062814253923	0.85	0.32706018639722	0.0387024634141781	0.325422579179607	0.0011	0.0012	0.0164	0.1489	0.0049	0.1801	0.2254	0.0063	3e-04	0.0072	0.0035	0.0099	8e-04	0.0052	0.0114	0.1209	0.1808	4e-04	5e-04	0.0113	0.0183	0.0158	0.006	0.0135	0.0056	8e-04
2	rs1473359	32933033	0.74	0.820062814253923	0.85	0.32706018639722	0.0394934059652946	0.329449702406831	0.0011	0.0012	0.0164	0.1489	0.0049	0.1802	0.2254	0.0063	3e-04	0.0071	0.0035	0.0099	8e-04	0.0052	0.0114	0.1209	0.1808	4e-04	5e-04	0.0113	0.0183	0.0158	0.006	0.0135	0.0056	8e-04
2	rs9636388	32936415	0.74	0.820062814253923	0.85	0.32706018639722	0.0359482679396721	0.335824740648384	0.0011	0.0012	0.0162	0.1491	0.0049	0.1805	0.2256	0.0063	3e-04	0.0071	0.0036	0.0098	9e-04	0.0052	0.0114	0.1209	0.181	3e-04	5e-04	0.0112	0.0182	0.0157	0.006	0.0131	0.0055	8e-04
2	rs74261852	32937346	0.74	0.820062814253923	0.85	0.32706018639722	0.0354531136425334	0.306704457765356	0.0011	0.0012	0.0161	0.1491	0.0049	0.1805	0.2256	0.0063	4e-04	0.0071	0.0036	0.0098	0.001	0.0051	0.0113	0.1209	0.181	4e-04	6e-04	0.0112	0.0182	0.0157	0.006	0.0131	0.0055	8e-04
2	rs147815949	32940604	0.74	0.820062814253923	0.85	0.32706018639722	0.0318777409153862	0.279318783831548	0.001	0.0012	0.0159	0.149	0.0048	0.1802	0.226	0.0063	4e-04	0.0071	0.0036	0.0098	0.001	0.0051	0.0114	0.1209	0.1813	4e-04	6e-04	0.0112	0.0182	0.0153	0.0061	0.0133	0.0055	9e-04
2	rs17012135	32947248	0.74	0.820062814253923	0.85	0.32706018639722	0.0330236526549347	0.250369401154829	0.001	0.0012	0.0154	0.149	0.0047	0.1798	0.2265	0.0064	4e-04	0.0071	0.0037	0.0098	0.0011	0.005	0.0115	0.1209	0.1811	4e-04	6e-04	0.0112	0.0183	0.0153	0.0062	0.0134	0.0056	9e-04
2	rs7575590	32953597	0.74	0.820062814253923	0.85	0.32706018639722	0.0365143409578956	0.244320530869722	0.001	0.0012	0.0146	0.1492	0.0048	0.1795	0.2268	0.0065	4e-04	0.007	0.0038	0.0097	0.0013	0.0048	0.0114	0.1212	0.1808	5e-04	6e-04	0.0113	0.0183	0.0153	0.0063	0.0135	0.0057	9e-04
2	rs34557851	32954278	0.74	0.820062814253923	0.85	0.32706018639722	0.038235913409256	0.232585218397759	0.001	0.0012	0.0144	0.1493	0.0048	0.1795	0.2267	0.0065	4e-04	0.007	0.0039	0.0099	0.0013	0.0048	0.0114	0.1213	0.1807	5e-04	6e-04	0.0113	0.0182	0.0153	0.0063	0.0136	0.0057	9e-04
2	rs1551177	32959024	0.74	0.820062814253923	0.84	0.364737902801441	0.0487599793496677	0.23998130709183	0.001	0.0012	0.0139	0.1496	0.0047	0.1794	0.2266	0.0064	4e-04	0.0069	0.0038	0.0104	0.0013	0.0047	0.0112	0.1217	0.1806	5e-04	7e-04	0.0113	0.0182	0.0154	0.0064	0.0137	0.0056	9e-04
2	rs76843372	32959483	0.74	0.820062814253923	0.84	0.364737902801441	0.0482936081750846	0.227987104214197	0.001	0.0012	0.0139	0.1496	0.0046	0.1794	0.2266	0.0064	4e-04	0.0069	0.0038	0.0104	0.0013	0.0047	0.0112	0.1217	0.1805	5e-04	7e-04	0.0113	0.0182	0.0154	0.0064	0.0137	0.0056	9e-04
2	rs2273660	32961858	0.74	0.820062814253923	0.84	0.364737902801441	0.0492131471306495	0.246443475904627	0.001	0.0011	0.0139	0.1498	0.0046	0.1796	0.2266	0.0063	4e-04	0.0069	0.0038	0.0105	0.0013	0.0046	0.0112	0.1218	0.1806	5e-04	7e-04	0.0113	0.0182	0.0154	0.0064	0.0136	0.0055	9e-04
2	rs78912620	32974835	0.74	0.820062814253923	0.84	0.364737902801441	0.0460690638404497	0.225808014902499	9e-04	0.0011	0.0138	0.1496	0.0045	0.18	0.2264	0.0064	4e-04	0.0068	0.0037	0.0105	0.0014	0.0045	0.0112	0.1219	0.1806	5e-04	7e-04	0.011	0.0183	0.0154	0.0067	0.0134	0.0056	9e-04
2	rs72787569	32975259	0.74	0.820062814253923	0.84	0.364737902801441	0.0478939930902568	0.222443922311406	9e-04	0.0011	0.0137	0.1499	0.0045	0.18	0.2264	0.0064	4e-04	0.0068	0.0037	0.0105	0.0014	0.0045	0.0113	0.1218	0.1806	5e-04	7e-04	0.011	0.0183	0.0154	0.0067	0.0134	0.0056	9e-04
2	rs3769575	32977563	0.74	0.820062814253923	0.84	0.364737902801441	0.0481334925501779	0.223852665860229	9e-04	0.0011	0.0137	0.1499	0.0045	0.1801	0.2264	0.0064	4e-04	0.0068	0.0037	0.0105	0.0014	0.0045	0.0113	0.1218	0.1806	5e-04	7e-04	0.011	0.0183	0.0154	0.0067	0.0134	0.0056	9e-04
2	rs7606648	32981379	0.74	0.820062814253923	0.84	0.364737902801441	0.0473699364025342	0.207247956042958	9e-04	0.0011	0.0136	0.1499	0.0045	0.18	0.2263	0.0064	4e-04	0.0068	0.0037	0.0105	0.0014	0.0045	0.0112	0.1218	0.1807	6e-04	8e-04	0.011	0.0183	0.0154	0.0068	0.0133	0.0056	9e-04
2	rs74555876	32982430	0.74	0.820062814253923	0.84	0.364737902801441	0.0467713060489614	0.191589483714304	0.001	0.0011	0.0136	0.15	0.0044	0.1799	0.2262	0.0064	5e-04	0.0068	0.0037	0.0105	0.0014	0.0045	0.0112	0.1216	0.1809	6e-04	8e-04	0.011	0.0184	0.0153	0.0069	0.0132	0.0056	9e-04
2	rs2273664	32983480	0.74	0.820062814253923	0.84	0.364737902801441	0.0474649291181946	0.193860061239664	0.001	0.0011	0.0136	0.15	0.0044	0.1798	0.2262	0.0063	5e-04	0.0067	0.0037	0.0105	0.0014	0.0045	0.0112	0.1216	0.181	7e-04	8e-04	0.011	0.0184	0.0153	0.0069	0.0132	0.0056	0.001
2	rs17445317	32985309	0.74	0.820062814253923	0.84	0.364737902801441	0.0439452338609153	0.177155416492405	0.001	0.0011	0.0137	0.1503	0.0044	0.1797	0.2252	0.0063	5e-04	0.0067	0.0037	0.0105	0.0014	0.0047	0.0112	0.1216	0.1816	7e-04	8e-04	0.011	0.0183	0.0153	0.007	0.0132	0.0056	0.001
2	rs13008476	32985666	0.74	0.820062814253923	0.84	0.364737902801441	0.0419619895660409	0.176053579771191	0.001	0.0011	0.0137	0.1506	0.0044	0.1797	0.2249	0.0063	5e-04	0.0067	0.0037	0.0104	0.0014	0.0047	0.0112	0.1215	0.1816	7e-04	8e-04	0.011	0.0183	0.0153	0.007	0.0132	0.0056	0.001
2	rs12616557	32991298	0.74	0.820062814253923	0.84	0.364737902801441	0.0381949346171515	0.184629097908098	8e-04	0.0011	0.0141	0.1503	0.0043	0.1798	0.2248	0.0064	4e-04	0.0066	0.0037	0.0104	0.0013	0.0047	0.0111	0.1221	0.1821	8e-04	8e-04	0.011	0.0181	0.015	0.007	0.0132	0.0056	9e-04
2	rs220651	33006567	0.74	0.820062814253923	0.84	0.364737902801441	0.0367664238580307	0.141635488226856	9e-04	0.0011	0.014	0.1504	0.0043	0.1797	0.2249	0.0064	5e-04	0.0065	0.0036	0.0104	0.0013	0.0047	0.0109	0.122	0.1819	8e-04	8e-04	0.0109	0.0184	0.0149	0.0073	0.013	0.0056	0.001
2	rs11901650	33008236	0.74	0.820062814253923	0.84	0.364737902801441	0.0366999696836201	0.142191606047138	9e-04	0.0011	0.014	0.1504	0.0043	0.1797	0.2249	0.0064	5e-04	0.0065	0.0036	0.0104	0.0013	0.0047	0.0109	0.1219	0.1819	8e-04	8e-04	0.0109	0.0184	0.0149	0.0073	0.013	0.0056	0.001
2	rs74779167	33017179	0.74	0.820062814253923	0.84	0.364737902801441	0.0385236153946675	0.143492290886994	9e-04	0.0011	0.0137	0.1506	0.0043	0.1796	0.225	0.0064	6e-04	0.0064	0.0036	0.0104	0.0013	0.0047	0.0106	0.1219	0.1817	9e-04	9e-04	0.0109	0.0187	0.0147	0.0077	0.0128	0.0056	0.0011
2	rs74676996	33026263	0.74	0.820062814253923	0.85	0.32706018639722	0.0365408194054651	0.1368491957257	9e-04	0.0011	0.0137	0.1507	0.0043	0.1796	0.225	0.0065	7e-04	0.0064	0.0036	0.0104	0.0014	0.0046	0.0106	0.1218	0.1816	9e-04	0.001	0.0109	0.0187	0.0146	0.0078	0.0127	0.0056	0.0011
2	rs1125948	33028576	0.74	0.820062814253923	0.85	0.32706018639722	0.0360531194634899	0.139050785882114	9e-04	0.0011	0.0136	0.1507	0.0043	0.1796	0.2251	0.0065	7e-04	0.0064	0.0036	0.0104	0.0014	0.0046	0.0106	0.1218	0.1816	9e-04	0.001	0.0109	0.0187	0.0146	0.0078	0.0127	0.0056	0.0011
2	rs9308929	33031358	0.74	0.820062814253923	0.85	0.32706018639722	0.0358959216491435	0.1406180004191	9e-04	0.0011	0.0137	0.1507	0.0043	0.1799	0.2247	0.0066	7e-04	0.0064	0.0036	0.0104	0.0014	0.0046	0.0106	0.1219	0.1812	8e-04	0.001	0.011	0.0189	0.0146	0.0079	0.0125	0.0056	0.0012
2	rs3769559	33045155	0.75	0.750298972197586	0.85	0.32706018639722	0.0292600145969335	0.112824518922755	9e-04	0.0011	0.0137	0.1514	0.0042	0.1783	0.2243	0.0068	7e-04	0.0061	0.0037	0.0105	0.0014	0.0046	0.0109	0.1224	0.1801	8e-04	0.001	0.0109	0.0195	0.0148	0.008	0.013	0.0057	0.0011
2	rs17323627	33049557	0.75	0.750298972197586	0.86	0.29215087580064	0.0287642375698964	0.11011410358038	9e-04	0.0011	0.0137	0.1516	0.0042	0.1782	0.2241	0.0068	7e-04	0.0061	0.0037	0.0105	0.0014	0.0046	0.0109	0.1225	0.18	9e-04	0.001	0.0108	0.0195	0.0148	0.008	0.013	0.0057	0.0011
2	rs74455084	33052071	0.75	0.750298972197586	0.86	0.29215087580064	0.0268084826391788	0.103943731717175	9e-04	0.0011	0.0138	0.1519	0.0042	0.1779	0.2236	0.0069	8e-04	0.006	0.0038	0.0105	0.0014	0.0047	0.0109	0.1224	0.1798	0.001	0.001	0.0107	0.0196	0.0149	0.0081	0.0132	0.0057	0.0012
2	rs77953601	33058920	0.75	0.750298972197586	0.87	0.259919603286658	0.0240203842686932	0.096306275913502	0.001	0.0011	0.0138	0.1525	0.0042	0.1775	0.2227	0.0069	8e-04	0.0058	0.0038	0.0105	0.0014	0.0047	0.0109	0.1227	0.1794	0.0013	0.001	0.0106	0.0198	0.0149	0.0082	0.0133	0.0058	0.0012
2	rs78266251	33060796	0.75	0.750298972197586	0.87	0.259919603286658	0.0231838200175053	0.0961462615445758	0.001	0.0011	0.0138	0.1527	0.0042	0.1773	0.2224	0.007	9e-04	0.0057	0.0038	0.0105	0.0014	0.0047	0.0109	0.1228	0.1793	0.0014	0.001	0.0106	0.0199	0.0149	0.0082	0.0134	0.0058	0.0012
2	rs6543678	33062281	0.75	0.750298972197586	0.86	0.29215087580064	0.0222283100346623	0.0936794640491989	0.001	0.0011	0.0138	0.1528	0.0042	0.1772	0.2221	0.007	9e-04	0.0057	0.0038	0.0106	0.0014	0.0047	0.0109	0.1231	0.1792	0.0014	0.001	0.0106	0.0199	0.0149	0.0079	0.0134	0.0059	0.0012
2	rs4952306	33072056	0.76	0.684441169424083	0.85	0.32706018639722	0.0283519546195097	0.0982345859495385	0.001	0.0011	0.014	0.1522	0.0042	0.177	0.221	0.0069	9e-04	0.0054	0.0037	0.0107	0.0014	0.0046	0.0112	0.1237	0.1792	0.0016	0.0011	0.0107	0.0202	0.0147	0.008	0.0138	0.0059	0.0016
2	rs111663754	33079267	0.76	0.684441169424083	0.85	0.32706018639722	0.0345152356926047	0.104273747164463	0.001	0.0011	0.014	0.1523	0.0042	0.1767	0.2208	0.0069	9e-04	0.0054	0.0037	0.0107	0.0014	0.0046	0.0112	0.124	0.1788	0.0016	0.0011	0.0108	0.0203	0.0147	0.0081	0.0138	0.0059	0.0018
2	rs6757814	33081426	0.76	0.684441169424083	0.85	0.32706018639722	0.0362239556002854	0.105266221340643	0.001	0.0011	0.014	0.1523	0.0042	0.1767	0.2207	0.007	9e-04	0.0053	0.0036	0.0107	0.0014	0.0046	0.0112	0.1241	0.1787	0.0016	0.0011	0.0108	0.0204	0.0147	0.0081	0.0139	0.0058	0.0018
2	rs1230039	33089087	0.76	0.684441169424083	0.85	0.32706018639722	0.0450827082100775	0.101563281012399	0.001	0.0012	0.014	0.1525	0.0041	0.1763	0.2204	0.007	9e-04	0.0053	0.0036	0.0106	0.0015	0.0046	0.0111	0.1245	0.1781	0.0017	0.0011	0.011	0.0206	0.0146	0.0082	0.0139	0.0058	0.0021
2	rs7571687	33107272	0.76	0.684441169424083	0.85	0.32706018639722	0.0809939327706095	0.103614121799262	0.001	0.0012	0.0139	0.1529	0.0041	0.1755	0.2197	0.0072	9e-04	0.0053	0.0036	0.0106	0.0015	0.0046	0.011	0.1253	0.177	0.0018	0.0011	0.0113	0.021	0.0144	0.0085	0.0141	0.0057	0.0026
2	rs4952314	33108011	0.76	0.684441169424083	0.85	0.32706018639722	0.0698333238575931	0.0974293009109307	0.001	0.0012	0.014	0.1535	0.0041	0.1758	0.2196	0.0072	9e-04	0.0053	0.0036	0.0108	0.0015	0.0046	0.0111	0.1249	0.1761	0.0018	0.0011	0.0113	0.021	0.0145	0.0084	0.0142	0.0057	0.0025
2	rs77168421	33114679	0.76	0.684441169424083	0.85	0.32706018639722	0.0608607651641788	0.126391940559463	0.001	0.0012	0.014	0.1535	0.0041	0.1761	0.2189	0.0075	9e-04	0.0052	0.0035	0.0109	0.0014	0.0046	0.0112	0.1252	0.176	0.0017	0.001	0.0109	0.0212	0.0144	0.0085	0.0141	0.0058	0.0025
2	rs12996571	33117724	0.76	0.684441169424083	0.85	0.32706018639722	0.057356014988971	0.136940671652922	0.001	0.0012	0.014	0.1532	0.0041	0.1762	0.2188	0.0075	8e-04	0.0052	0.0035	0.0109	0.0016	0.0046	0.0113	0.1252	0.176	0.0017	0.001	0.011	0.0212	0.0144	0.0085	0.0142	0.0058	0.0023
2	rs77631443	33121055	0.76	0.684441169424083	0.85	0.32706018639722	0.0578973888457718	0.140525634072531	0.001	0.0012	0.014	0.1533	0.0041	0.1762	0.2188	0.0075	8e-04	0.0052	0.0035	0.011	0.0016	0.0045	0.0113	0.1253	0.176	0.0017	0.001	0.011	0.0213	0.0144	0.0085	0.0142	0.0058	0.0023
2	rs6728021	33121504	0.76	0.684441169424083	0.85	0.32706018639722	0.0578611920322298	0.145077461714473	0.001	0.0012	0.014	0.1533	0.0041	0.1762	0.2188	0.0075	8e-04	0.0052	0.0035	0.011	0.0016	0.0045	0.0113	0.1253	0.1759	0.0017	0.001	0.011	0.0213	0.0144	0.0085	0.0142	0.0058	0.0023
2	rs77627315	33126668	0.77	0.622422290089237	0.85	0.32706018639722	0.043600369290083	0.179164834360475	0.001	0.0012	0.014	0.1539	0.0041	0.1755	0.2184	0.0076	8e-04	0.0052	0.0034	0.0114	0.0015	0.0046	0.0109	0.1262	0.175	0.0017	0.001	0.0112	0.0217	0.0141	0.0086	0.0143	0.0058	0.0022
2	rs6716986	33127080	0.77	0.622422290089237	0.85	0.32706018639722	0.0401821786653756	0.196139671571806	0.001	0.0012	0.0141	0.154	0.0041	0.1754	0.2183	0.0077	8e-04	0.0052	0.0034	0.0114	0.0015	0.0046	0.0108	0.1264	0.1749	0.0017	9e-04	0.0112	0.0217	0.014	0.0087	0.0143	0.0058	0.0022
2	rs79639558	33127490	0.77	0.622422290089237	0.85	0.32706018639722	0.0347448691810973	0.222768759221642	0.001	0.0012	0.014	0.1545	0.0041	0.1754	0.2178	0.0078	8e-04	0.0053	0.0033	0.0116	0.0014	0.0046	0.0106	0.1271	0.1743	0.0017	9e-04	0.0112	0.0219	0.0139	0.0086	0.0144	0.0058	0.002
2	rs7590530	33133316	0.79	0.509607847349147	0.85	0.32706018639722	0.0215373692409465	0.340876181357564	0.0011	0.0011	0.0142	0.1581	0.0043	0.1753	0.214	0.0088	8e-04	0.0055	0.003	0.0126	9e-04	0.0045	0.009	0.1321	0.1699	0.0016	7e-04	0.0117	0.0232	0.0131	0.0082	0.0151	0.0053	0.0013
2	rs34295960	33134156	0.78	0.56417027826485	0.85	0.32706018639722	0.021802667951344	0.333491272199191	0.001	0.0011	0.0142	0.1581	0.0043	0.1753	0.2139	0.0088	8e-04	0.0055	0.003	0.0126	9e-04	0.0045	0.0091	0.1323	0.1698	0.0016	6e-04	0.0117	0.0232	0.0131	0.0082	0.0151	0.0053	0.0012
2	rs62135669	33134320	0.78	0.56417027826485	0.85	0.32706018639722	0.021784296180905	0.334350420088052	0.001	0.0011	0.0142	0.1581	0.0043	0.1753	0.2139	0.0088	8e-04	0.0055	0.003	0.0126	9e-04	0.0045	0.0091	0.1323	0.1698	0.0016	6e-04	0.0117	0.0232	0.0131	0.0082	0.0151	0.0053	0.0012
2	rs7590679	33135427	0.78	0.56417027826485	0.85	0.32706018639722	0.0277468561222221	0.341246656018996	0.001	0.0011	0.0141	0.1582	0.0043	0.1756	0.2139	0.0088	7e-04	0.0055	0.003	0.0125	9e-04	0.0045	0.0088	0.1326	0.17	0.0016	6e-04	0.0117	0.0233	0.0131	0.0082	0.0147	0.0054	0.0012
2	rs72866222	33144160	0.78	0.56417027826485	0.85	0.32706018639722	0.0241486977202529	0.404680210884957	0.001	0.0011	0.0141	0.1588	0.0042	0.1759	0.214	0.0089	7e-04	0.0055	0.0029	0.0124	9e-04	0.0046	0.0088	0.1329	0.1697	0.001	5e-04	0.0118	0.0233	0.0129	0.0083	0.0146	0.0053	0.0011
2	rs72789844	33150469	0.79	0.509607847349147	0.85	0.32706018639722	0.0140355264194356	0.419918889635658	9e-04	0.0011	0.0141	0.1596	0.0042	0.1757	0.214	0.009	7e-04	0.0056	0.0029	0.0122	8e-04	0.0047	0.0089	0.1336	0.1689	9e-04	5e-04	0.0119	0.0235	0.0124	0.0086	0.0144	0.0051	0.001
2	rs979050	33152042	0.79	0.509607847349147	0.85	0.32706018639722	0.0129249040319657	0.439543715181825	9e-04	0.0011	0.0141	0.1597	0.0042	0.1757	0.214	0.009	7e-04	0.0056	0.0029	0.0122	8e-04	0.0047	0.0089	0.1336	0.1688	9e-04	5e-04	0.0119	0.0236	0.0124	0.0086	0.0144	0.0051	0.001
2	rs76617644	33152078	0.79	0.509607847349147	0.85	0.32706018639722	0.0129939041811636	0.447913069701138	9e-04	0.0011	0.0141	0.1597	0.0042	0.1757	0.214	0.009	7e-04	0.0056	0.0029	0.0122	8e-04	0.0047	0.0089	0.1336	0.1688	9e-04	5e-04	0.0119	0.0236	0.0124	0.0086	0.0144	0.0051	0.001
2	rs150703	33158912	0.79	0.509607847349147	0.84	0.364737902801441	0.0117874034839693	0.414039727461123	8e-04	0.001	0.0142	0.1601	0.0042	0.1757	0.2139	0.009	6e-04	0.0056	0.0029	0.0121	8e-04	0.0048	0.0089	0.1335	0.1689	9e-04	5e-04	0.012	0.0237	0.0123	0.0087	0.0144	0.0051	8e-04
2	rs75070020	33165495	0.79	0.509607847349147	0.83	0.405269641990714	0.0145687201858854	0.51507229470067	8e-04	0.001	0.0141	0.1604	0.0041	0.1758	0.2136	0.0091	6e-04	0.0055	0.0029	0.0121	7e-04	0.0047	0.0089	0.1336	0.1689	9e-04	4e-04	0.012	0.0238	0.0123	0.0088	0.0143	0.0051	8e-04
2	rs4952319	33173703	0.79	0.509607847349147	0.83	0.405269641990714	0.0145892593295757	0.505017722189386	8e-04	0.001	0.0141	0.1608	0.0041	0.1761	0.2133	0.0091	5e-04	0.0055	0.0029	0.0122	7e-04	0.0047	0.0089	0.1337	0.1688	9e-04	4e-04	0.012	0.0239	0.0123	0.0089	0.0142	0.005	7e-04
2	rs17324124	33177259	0.79	0.509607847349147	0.83	0.405269641990714	0.0180638229604522	0.469489047360498	7e-04	0.001	0.014	0.1611	0.004	0.1761	0.2125	0.0092	5e-04	0.0055	0.0029	0.0123	7e-04	0.0047	0.0089	0.1342	0.1688	8e-04	4e-04	0.0121	0.024	0.0121	0.009	0.0141	0.0051	6e-04
2	rs150656	33179432	0.79	0.509607847349147	0.83	0.405269641990714	0.0168218912084361	0.419918889635658	7e-04	0.001	0.0139	0.1614	0.0039	0.1762	0.2115	0.0094	5e-04	0.0054	0.003	0.0124	7e-04	0.0048	0.009	0.1347	0.1687	8e-04	4e-04	0.0122	0.0241	0.012	0.009	0.014	0.0052	6e-04
2	rs219436	33183606	0.79	0.509607847349147	0.83	0.405269641990714	0.0191196149662829	0.426608961834101	7e-04	0.001	0.0139	0.1615	0.0039	0.1762	0.2109	0.0094	5e-04	0.0054	0.003	0.0125	7e-04	0.0048	0.009	0.1348	0.1686	8e-04	4e-04	0.0122	0.0243	0.012	0.009	0.014	0.0052	6e-04
2	rs17012397	33185110	0.79	0.509607847349147	0.82	0.448736318624531	0.0218302465609558	0.454585070589994	7e-04	0.001	0.0139	0.1616	0.0039	0.1762	0.2107	0.0094	5e-04	0.0054	0.003	0.0125	7e-04	0.0048	0.009	0.1349	0.1686	8e-04	4e-04	0.0123	0.0243	0.012	0.009	0.014	0.0052	6e-04
2	rs187892035	33186622	0.79	0.509607847349147	0.82	0.448736318624531	0.0229827639050571	0.450978953083495	7e-04	0.001	0.0139	0.1617	0.0039	0.176	0.2106	0.0094	5e-04	0.0054	0.003	0.0125	7e-04	0.0048	0.009	0.135	0.1686	8e-04	4e-04	0.0123	0.0244	0.0121	0.009	0.014	0.0052	6e-04
2	rs1823870	33203930	0.79	0.509607847349147	0.82	0.448736318624531	0.0327161207229661	0.468141202009075	6e-04	0.001	0.0138	0.1621	0.0039	0.1762	0.2088	0.0095	4e-04	0.0054	0.003	0.0127	6e-04	0.0048	0.009	0.1355	0.1681	7e-04	4e-04	0.0126	0.0248	0.0121	0.0091	0.0142	0.0053	6e-04
2	rs219143	33209324	0.79	0.509607847349147	0.82	0.448736318624531	0.0354531136425334	0.477732666424766	6e-04	0.001	0.0138	0.1623	0.0039	0.1763	0.2085	0.0095	4e-04	0.0054	0.003	0.0128	6e-04	0.0048	0.009	0.1356	0.168	7e-04	4e-04	0.0126	0.0249	0.0121	0.0091	0.0141	0.0054	6e-04
2	rs13429370	33219287	0.79	0.509607847349147	0.82	0.448736318624531	0.0429161926791778	0.466929005878703	6e-04	0.001	0.0138	0.1627	0.004	0.1764	0.207	0.0097	4e-04	0.0054	0.0031	0.0129	6e-04	0.005	0.0091	0.1358	0.1677	6e-04	3e-04	0.0129	0.0251	0.0122	0.0091	0.014	0.0055	6e-04
2	rs219178	33231051	0.79	0.509607847349147	0.82	0.448736318624531	0.0463490955064111	0.439146223520979	6e-04	0.001	0.0137	0.163	0.004	0.1764	0.2061	0.0098	4e-04	0.0054	0.0031	0.0129	6e-04	0.0051	0.0091	0.136	0.1674	6e-04	3e-04	0.013	0.0253	0.0123	0.0092	0.014	0.0056	6e-04
2	rs79640284	33232410	0.79	0.509607847349147	0.82	0.448736318624531	0.0474174166456169	0.454184016972525	6e-04	0.001	0.0137	0.163	0.004	0.1763	0.2061	0.0098	4e-04	0.0055	0.0031	0.0129	6e-04	0.0051	0.009	0.136	0.1674	6e-04	3e-04	0.013	0.0253	0.0123	0.0092	0.014	0.0056	6e-04
2	rs17012452	33239246	0.79	0.509607847349147	0.82	0.448736318624531	0.048598819409636	0.412215255089743	6e-04	0.0011	0.0137	0.1622	0.0042	0.1762	0.2058	0.0099	4e-04	0.0056	0.0032	0.0131	5e-04	0.0054	0.0087	0.1364	0.1671	7e-04	4e-04	0.0132	0.0254	0.0123	0.0092	0.0139	0.0057	6e-04
2	rs172662	33243429	0.79	0.509607847349147	0.82	0.448736318624531	0.0551190407675116	0.43583752910305	6e-04	0.0011	0.0137	0.1622	0.0042	0.1761	0.2058	0.01	4e-04	0.0056	0.0033	0.0131	5e-04	0.0054	0.0087	0.1366	0.1671	7e-04	4e-04	0.0132	0.0253	0.0122	0.0091	0.0139	0.0057	6e-04
2	rs77912572	33244193	0.79	0.509607847349147	0.82	0.448736318624531	0.0549090828717052	0.433327400364691	6e-04	0.0011	0.0137	0.1622	0.0043	0.176	0.2057	0.01	4e-04	0.0056	0.0033	0.0131	5e-04	0.0054	0.0086	0.1366	0.1671	7e-04	4e-04	0.0132	0.0253	0.0122	0.0091	0.0139	0.0057	6e-04
2	rs17396558	33245903	0.79	0.509607847349147	0.82	0.448736318624531	0.054961522178725	0.435969748504401	6e-04	0.0011	0.0137	0.1622	0.0043	0.176	0.2057	0.01	4e-04	0.0056	0.0033	0.0131	5e-04	0.0054	0.0086	0.1367	0.167	7e-04	4e-04	0.0132	0.0253	0.0122	0.0091	0.0138	0.0057	6e-04
2	rs35340726	33246146	0.79	0.509607847349147	0.82	0.448736318624531	0.0546822321024157	0.434251733237424	6e-04	0.0011	0.0137	0.1622	0.0043	0.176	0.2057	0.01	4e-04	0.0056	0.0033	0.0131	5e-04	0.0054	0.0086	0.1367	0.167	7e-04	4e-04	0.0132	0.0253	0.0122	0.0091	0.0138	0.0057	6e-04
2	rs114282153	33247195	0.79	0.509607847349147	0.83	0.405269641990714	0.0558934706679656	0.439808762865384	6e-04	0.0011	0.0138	0.1622	0.0043	0.176	0.2057	0.01	4e-04	0.0056	0.0033	0.0131	5e-04	0.0055	0.0086	0.1367	0.167	7e-04	4e-04	0.0132	0.0253	0.0122	0.0091	0.0138	0.0057	6e-04
2	rs62135741	33249025	0.79	0.509607847349147	0.83	0.405269641990714	0.0573380274017898	0.448179448481778	6e-04	0.0011	0.0138	0.1622	0.0043	0.1759	0.2057	0.01	4e-04	0.0057	0.0033	0.0131	5e-04	0.0055	0.0086	0.1367	0.1669	7e-04	4e-04	0.0132	0.0253	0.0122	0.0091	0.0138	0.0057	6e-04
2	rs115036383	33249668	0.79	0.509607847349147	0.83	0.405269641990714	0.0569074504267648	0.44365672767458	6e-04	0.0011	0.0138	0.1622	0.0044	0.1759	0.2057	0.01	4e-04	0.0057	0.0033	0.0131	5e-04	0.0055	0.0086	0.1368	0.1669	7e-04	4e-04	0.0131	0.0253	0.0122	0.0091	0.0138	0.0058	6e-04
2	rs72791769	33254265	0.79	0.509607847349147	0.84	0.364737902801441	0.0543344553341311	0.391393639915272	6e-04	0.0011	0.0139	0.1624	0.0045	0.1757	0.2055	0.01	4e-04	0.0057	0.0033	0.0131	5e-04	0.0055	0.0085	0.1369	0.1667	8e-04	4e-04	0.0131	0.0254	0.0121	0.0091	0.0137	0.0058	6e-04
2	rs72791775	33255347	0.79	0.509607847349147	0.84	0.364737902801441	0.053402854925862	0.388699814719388	6e-04	0.0011	0.0139	0.1624	0.0045	0.1757	0.2055	0.01	4e-04	0.0058	0.0034	0.0131	5e-04	0.0055	0.0085	0.1369	0.1666	8e-04	4e-04	0.0131	0.0254	0.0121	0.0091	0.0137	0.0058	6e-04
2	rs17396759	33264581	0.8	0.458652199356866	0.84	0.364737902801441	0.0504905111077356	0.382434387198341	6e-04	0.0011	0.0139	0.1623	0.0046	0.1756	0.2054	0.0101	4e-04	0.0058	0.0034	0.0131	5e-04	0.0055	0.0084	0.1371	0.1664	8e-04	4e-04	0.0131	0.0254	0.0121	0.0091	0.0137	0.0058	6e-04
2	rs13393464	33267614	0.8	0.458652199356866	0.84	0.364737902801441	0.0490833816626584	0.373533333279944	6e-04	0.0011	0.014	0.1622	0.0046	0.1756	0.2054	0.0101	4e-04	0.0058	0.0034	0.0131	5e-04	0.0055	0.0084	0.1371	0.1663	8e-04	4e-04	0.0131	0.0254	0.0121	0.0091	0.0137	0.0058	6e-04
2	rs72791785	33267863	0.8	0.458652199356866	0.84	0.364737902801441	0.0491320166056586	0.372519822611965	6e-04	0.0011	0.014	0.1622	0.0046	0.1756	0.2054	0.0101	4e-04	0.0058	0.0034	0.0131	5e-04	0.0055	0.0084	0.1371	0.1663	8e-04	4e-04	0.0131	0.0254	0.0121	0.0091	0.0137	0.0058	6e-04
2	rs72793719	33288335	0.8	0.458652199356866	0.83	0.405269641990714	0.0451898844359842	0.36658116032061	6e-04	0.0011	0.0141	0.162	0.0047	0.1752	0.2051	0.0102	4e-04	0.0059	0.0035	0.0132	6e-04	0.0055	0.0084	0.1374	0.1655	9e-04	5e-04	0.013	0.0256	0.0123	0.0091	0.0138	0.0059	6e-04
2	rs219086	33292628	0.8	0.458652199356866	0.83	0.405269641990714	0.0449146381834976	0.337916585079668	6e-04	0.0011	0.0141	0.162	0.0048	0.1752	0.2049	0.0103	5e-04	0.006	0.0036	0.0133	6e-04	0.0056	0.0085	0.1374	0.1654	9e-04	5e-04	0.013	0.0253	0.012	0.0091	0.0136	0.0063	7e-04
2	rs116401250	33299434	0.8	0.458652199356866	0.83	0.405269641990714	0.0474807737726241	0.271902898866162	9e-04	0.0013	0.0142	0.1612	0.005	0.175	0.2039	0.0104	6e-04	0.0061	0.0036	0.0134	0.0011	0.0057	0.0084	0.1371	0.1643	0.0014	7e-04	0.0131	0.0253	0.0123	0.0092	0.0134	0.0064	0.0011
2	rs542631	33301947	0.8	0.458652199356866	0.83	0.405269641990714	0.0461156557721512	0.256125040364968	0.001	0.0013	0.0142	0.1611	0.005	0.175	0.2037	0.0104	6e-04	0.0061	0.0036	0.0134	0.0012	0.0057	0.0084	0.1371	0.1642	0.0014	7e-04	0.0131	0.0253	0.0123	0.0092	0.0134	0.0065	0.0012
2	rs542728	33301979	0.8	0.458652199356866	0.83	0.405269641990714	0.0461156557721512	0.256238307610943	0.001	0.0013	0.0142	0.1611	0.005	0.175	0.2037	0.0104	6e-04	0.0061	0.0036	0.0134	0.0012	0.0057	0.0084	0.1371	0.1642	0.0014	7e-04	0.0131	0.0253	0.0123	0.0092	0.0134	0.0065	0.0012
2	rs62133288	33302044	0.8	0.458652199356866	0.83	0.405269641990714	0.0410654664552054	0.250481859145932	0.001	0.0013	0.0142	0.1611	0.0052	0.1748	0.2034	0.0104	6e-04	0.0061	0.0038	0.0134	0.0012	0.0057	0.0084	0.1371	0.1641	0.0014	7e-04	0.0131	0.0253	0.0123	0.0092	0.0137	0.0065	0.0012
2	rs13030608	33307894	0.8	0.458652199356866	0.83	0.405269641990714	0.040593687070074	0.239315944137995	0.001	0.0013	0.0143	0.1611	0.0052	0.1748	0.2033	0.0105	6e-04	0.0062	0.0038	0.0133	0.0012	0.0057	0.0084	0.1371	0.1638	0.0015	7e-04	0.0131	0.0253	0.0124	0.0092	0.0137	0.0065	0.0012
2	rs115339681	33314797	0.8	0.458652199356866	0.82	0.448736318624531	0.0386336080630005	0.220066526812829	0.001	0.0014	0.0144	0.161	0.0053	0.1747	0.203	0.0106	7e-04	0.0062	0.0038	0.0134	0.0012	0.0057	0.0085	0.1369	0.1631	0.0016	8e-04	0.0132	0.0254	0.0125	0.0092	0.0137	0.0065	0.0013
2	rs218183	33316476	0.8	0.458652199356866	0.82	0.448736318624531	0.035882843350803	0.186360950243274	0.0011	0.0014	0.0146	0.1609	0.0053	0.1746	0.2026	0.0107	7e-04	0.0063	0.0039	0.0135	0.0013	0.0057	0.0085	0.1368	0.1624	0.0017	8e-04	0.0133	0.0254	0.0126	0.0092	0.0138	0.0066	0.0014
2	rs218211	33322587	0.8	0.458652199356866	0.82	0.448736318624531	0.0441711453172163	0.178259627940025	0.0011	0.0014	0.0147	0.1608	0.0054	0.1746	0.2022	0.0108	7e-04	0.0064	0.0039	0.0136	0.0013	0.0059	0.0085	0.1366	0.1619	0.0017	8e-04	0.0134	0.0255	0.0127	0.0092	0.0138	0.0069	0.0014
2	rs17012565	33326484	0.8	0.458652199356866	0.82	0.448736318624531	0.0426210272720231	0.171670142682555	0.0012	0.0015	0.015	0.1605	0.0056	0.1744	0.2015	0.0109	8e-04	0.0066	0.004	0.0138	0.0013	0.006	0.0086	0.1364	0.1607	0.0018	9e-04	0.0135	0.0256	0.0129	0.0093	0.0137	0.007	0.0014
2	rs11904654	33334699	0.8	0.458652199356866	0.81	0.49521423796015	0.0289213358540493	0.121892733284845	0.0014	0.0015	0.0156	0.1596	0.0059	0.1741	0.2	0.0113	0.001	0.0069	0.0041	0.0141	0.0017	0.0061	0.0087	0.1359	0.1589	0.002	0.001	0.0138	0.0262	0.0133	0.0094	0.0138	0.0073	0.0014
2	rs218225	33335120	0.81	0.411214762386647	0.81	0.49521423796015	0.0358305632435857	0.132033216162468	0.0014	0.0015	0.0158	0.1596	0.0061	0.1736	0.1993	0.0114	0.001	0.007	0.0041	0.0141	0.0017	0.006	0.0087	0.1363	0.1586	0.0021	0.001	0.0139	0.0262	0.0135	0.0095	0.0137	0.0073	0.0014
2	rs17012574	33335818	0.81	0.411214762386647	0.81	0.49521423796015	0.0406079284438485	0.117887364243915	0.0015	0.0015	0.0162	0.1596	0.0065	0.1723	0.1984	0.0116	0.001	0.0074	0.0041	0.0143	0.0017	0.0059	0.0087	0.1367	0.1581	0.0022	0.0011	0.0141	0.0263	0.0139	0.0097	0.0137	0.0074	0.0014
2	rs218226	33335847	0.81	0.411214762386647	0.81	0.49521423796015	0.0406221732497718	0.115731792986195	0.0015	0.0015	0.0162	0.1596	0.0065	0.1722	0.1983	0.0116	0.001	0.0074	0.0041	0.0143	0.0018	0.0059	0.0087	0.1367	0.1581	0.0022	0.0011	0.0141	0.0263	0.0139	0.0097	0.0137	0.0074	0.0014
2	rs11124308	33338110	0.81	0.411214762386647	0.81	0.49521423796015	0.0422979526808622	0.119883745808456	0.0015	0.0015	0.0162	0.1596	0.0065	0.1722	0.1982	0.0116	0.001	0.0074	0.004	0.0142	0.0017	0.0058	0.0088	0.1369	0.1579	0.0023	0.0011	0.014	0.0262	0.0139	0.0096	0.0138	0.0074	0.0014
2	rs218192	33342861	0.81	0.411214762386647	0.81	0.49521423796015	0.0404230581669955	0.106845058101914	0.0015	0.0015	0.0163	0.1596	0.0066	0.1722	0.1979	0.0116	0.001	0.0074	0.004	0.0141	0.0018	0.0057	0.0089	0.1371	0.1576	0.0024	0.0011	0.0139	0.0261	0.0139	0.0096	0.0139	0.0075	0.0015
2	rs17397533	33343836	0.81	0.411214762386647	0.81	0.49521423796015	0.0394794346374724	0.0997717665171424	0.0015	0.0015	0.0163	0.1596	0.0066	0.1723	0.1979	0.0116	0.001	0.0074	0.004	0.0141	0.0018	0.0057	0.0089	0.1372	0.1575	0.0024	0.0011	0.0139	0.0261	0.0139	0.0096	0.0139	0.0075	0.0015
2	rs78879228	33346387	0.81	0.411214762386647	0.81	0.49521423796015	0.0513710883678293	0.102299748141799	0.0016	0.0015	0.0163	0.1596	0.0067	0.1723	0.1978	0.0116	0.001	0.0074	0.0038	0.014	0.0018	0.0057	0.009	0.1375	0.1573	0.0025	0.0011	0.0139	0.0261	0.0139	0.0096	0.0139	0.0075	0.0015
2	rs6719374	33346499	0.81	0.411214762386647	0.8	0.544775224122235	0.0519413899378459	0.099852929030262	0.0016	0.0015	0.0163	0.1596	0.0067	0.1723	0.1978	0.0116	0.001	0.0074	0.0038	0.014	0.0018	0.0057	0.009	0.1376	0.1573	0.0025	0.0011	0.0139	0.0261	0.0139	0.0096	0.0139	0.0075	0.0015
2	rs897091	33358131	0.81	0.411214762386647	0.8	0.544775224122235	0.0403379288467222	0.105266221340643	0.0018	0.0016	0.0162	0.1602	0.0069	0.1723	0.1982	0.0118	0.001	0.0077	0.0039	0.0138	0.0018	0.0058	0.009	0.1375	0.1559	0.0025	0.0011	0.0141	0.0254	0.0132	0.01	0.014	0.0075	0.0015
2	rs116713089	33359565	0.81	0.411214762386647	0.81	0.49521423796015	0.0378681958587137	0.108852299542982	0.0018	0.0016	0.0162	0.1603	0.0069	0.1723	0.1982	0.0118	0.001	0.0077	0.004	0.0138	0.0018	0.0058	0.009	0.1375	0.1557	0.0025	0.0011	0.0142	0.0253	0.0132	0.01	0.014	0.0075	0.0015
2	rs4670256	33360556	0.81	0.411214762386647	0.85	0.32706018639722	0.0316735192731442	0.0959863518267054	0.0018	0.0016	0.0162	0.1603	0.007	0.1722	0.1983	0.0119	0.001	0.0078	0.004	0.0137	0.0018	0.0058	0.009	0.1375	0.1555	0.0025	0.0011	0.0142	0.0253	0.0131	0.01	0.0141	0.0075	0.0015
2	rs6714546	33361425	0.81	0.411214762386647	0.84	0.364737902801441	0.0130821192800727	0.106761735439972	0.0019	0.0016	0.0163	0.1599	0.0072	0.1719	0.1982	0.012	0.001	0.0081	0.0047	0.0137	0.0018	0.0059	0.0095	0.1376	0.1546	0.0025	0.0011	0.0142	0.0253	0.0126	0.0101	0.014	0.0074	0.0015
2	rs6705263	33362643	0.81	0.411214762386647	0.84	0.364737902801441	0.0157305339572493	0.101726761465826	0.0019	0.0016	0.0164	0.1594	0.0072	0.1714	0.1985	0.0122	9e-04	0.0083	0.0048	0.0139	0.0019	0.0061	0.0096	0.1383	0.1538	0.0026	0.0012	0.0145	0.0251	0.0122	0.0102	0.014	0.0075	0.0015
2	rs11685178	33363359	0.81	0.411214762386647	0.84	0.364737902801441	0.0145755641864335	0.110704851781014	0.0019	0.0017	0.0165	0.159	0.0074	0.1711	0.1984	0.0126	9e-04	0.0085	0.0049	0.0138	0.0018	0.0063	0.0098	0.1392	0.1528	0.0026	0.0012	0.0143	0.0249	0.0121	0.0102	0.0138	0.0076	0.0014
2	rs78733380	33364959	0.8	0.458652199356866	0.84	0.364737902801441	0.0182085243940952	0.112654380909882	0.0019	0.0018	0.0168	0.1579	0.0077	0.1704	0.198	0.0132	0.001	0.009	0.0048	0.0141	0.0017	0.0065	0.0101	0.1415	0.1506	0.0026	0.0013	0.0141	0.0244	0.0121	0.0107	0.0135	0.0078	0.0012
2	rs79452419	33365365	0.8	0.458652199356866	0.84	0.364737902801441	0.0193461585049881	0.110958399926122	0.0019	0.0019	0.0169	0.1577	0.0077	0.1703	0.1979	0.0134	0.001	0.009	0.0048	0.0141	0.0017	0.0065	0.0102	0.1418	0.1502	0.0026	0.0013	0.0141	0.0244	0.0121	0.0108	0.0136	0.0078	0.0012
2	rs2045128	33367948	0.8	0.458652199356866	0.84	0.364737902801441	0.0288090610964182	0.113762026395592	0.0018	0.0019	0.0173	0.1573	0.0079	0.1697	0.198	0.0137	0.0011	0.0095	0.0047	0.0143	0.0016	0.0066	0.0106	0.1415	0.1487	0.0025	0.0014	0.014	0.0242	0.0121	0.0111	0.0139	0.0083	0.0011
2	rs79008332	33369552	0.79	0.509607847349147	0.85	0.32706018639722	0.0309482801475745	0.122243402239021	0.0018	0.0019	0.0176	0.1569	0.008	0.1691	0.1977	0.0139	0.0012	0.0098	0.005	0.0145	0.0015	0.0067	0.0108	0.1412	0.1477	0.0026	0.0014	0.0139	0.0241	0.0122	0.0113	0.014	0.0086	0.001
2	rs74328841	33370532	0.79	0.509607847349147	0.85	0.32706018639722	0.0301420869437998	0.120668375289539	0.0018	0.0019	0.0176	0.157	0.008	0.1691	0.1977	0.014	0.0012	0.0098	0.0051	0.0145	0.0015	0.0067	0.0109	0.1413	0.1473	0.0026	0.0014	0.0139	0.0241	0.0122	0.0113	0.014	0.0086	0.001
2	rs75394093	33372813	0.79	0.509607847349147	0.84	0.364737902801441	0.0296815621817447	0.120668375289539	0.0018	0.0019	0.0176	0.157	0.008	0.169	0.1977	0.014	0.0012	0.0099	0.0051	0.0145	0.0015	0.0068	0.0109	0.1413	0.1472	0.0026	0.0014	0.0139	0.0241	0.0123	0.0113	0.0141	0.0086	0.001
2	rs7571401	33380895	0.79	0.509607847349147	0.84	0.364737902801441	0.0276814038458109	0.120145074782239	0.0018	0.0019	0.0177	0.1569	0.008	0.1689	0.1976	0.0141	0.0012	0.0099	0.0052	0.0146	0.0015	0.0068	0.0109	0.1412	0.1471	0.0026	0.0014	0.0139	0.0241	0.0123	0.0114	0.0141	0.0086	0.001
2	rs56073581	33381467	0.79	0.509607847349147	0.84	0.364737902801441	0.027823355668505	0.119796683799301	0.0018	0.002	0.0177	0.1569	0.008	0.1687	0.1976	0.0141	0.0012	0.0099	0.0052	0.0146	0.0015	0.0068	0.0109	0.1414	0.147	0.0026	0.0014	0.0139	0.0241	0.0123	0.0114	0.0142	0.0086	0.001
2	rs7596598	33383989	0.79	0.509607847349147	0.84	0.364737902801441	0.0277359397991836	0.119101046523884	0.0019	0.0021	0.0176	0.1565	0.008	0.1687	0.1975	0.0141	0.0013	0.0099	0.0052	0.0147	0.0015	0.0068	0.0109	0.1417	0.1468	0.0026	0.0014	0.014	0.0242	0.0122	0.0114	0.0142	0.0087	0.001
2	rs77917337	33386248	0.79	0.509607847349147	0.84	0.364737902801441	0.0270436101283208	0.118927376045535	0.0019	0.0021	0.0176	0.1565	0.008	0.1686	0.1974	0.0141	0.0013	0.01	0.0052	0.0147	0.0015	0.0068	0.0109	0.1418	0.1467	0.0026	0.0014	0.014	0.0242	0.0122	0.0115	0.0142	0.0087	0.001
2	rs10495783	33401632	0.79	0.509607847349147	0.84	0.364737902801441	0.0277796233634273	0.136209492044999	0.0019	0.0021	0.0174	0.1563	0.0081	0.1681	0.1972	0.0141	0.0013	0.0101	0.0053	0.015	0.0015	0.0068	0.0108	0.1423	0.146	0.0025	0.0014	0.0141	0.0247	0.0122	0.0117	0.0142	0.0087	0.001
2	rs115677875	33402403	0.79	0.509607847349147	0.84	0.364737902801441	0.0271939970658416	0.138131894503639	0.002	0.0022	0.0174	0.1564	0.0081	0.1679	0.197	0.0142	0.0013	0.0101	0.0054	0.015	0.0015	0.0069	0.0109	0.1422	0.1459	0.0024	0.0014	0.0141	0.0247	0.0122	0.0117	0.0142	0.0087	9e-04
2	rs10201397	33405813	0.79	0.509607847349147	0.85	0.32706018639722	0.0250200729985127	0.142284369371962	0.002	0.0023	0.0174	0.1564	0.0082	0.1676	0.1968	0.0142	0.0013	0.0102	0.0055	0.015	0.0015	0.007	0.0109	0.1422	0.1457	0.0024	0.0014	0.0141	0.0247	0.0123	0.0117	0.0142	0.0087	9e-04
2	rs62146702	33411803	0.79	0.509607847349147	0.85	0.32706018639722	0.0240992884374214	0.144051042137703	0.0021	0.0023	0.0174	0.1565	0.0083	0.1675	0.1966	0.0142	0.0013	0.0102	0.0055	0.015	0.0014	0.007	0.0109	0.1421	0.1457	0.0023	0.0014	0.0141	0.0247	0.0123	0.0117	0.0143	0.0088	9e-04
2	rs113114004	33417251	0.79	0.509607847349147	0.85	0.32706018639722	0.0236578589359222	0.144144243876667	0.0021	0.0024	0.0174	0.1566	0.0083	0.1674	0.1965	0.0143	0.0013	0.0102	0.0056	0.0151	0.0014	0.007	0.0109	0.1421	0.1456	0.0023	0.0014	0.0141	0.0246	0.0123	0.0117	0.0143	0.0088	9e-04
2	rs17641174	33418568	0.79	0.509607847349147	0.85	0.32706018639722	0.0231934255218912	0.144703912858457	0.0021	0.0024	0.0174	0.1566	0.0083	0.1673	0.1964	0.0143	0.0013	0.0102	0.0056	0.0151	0.0014	0.007	0.011	0.142	0.1456	0.0023	0.0014	0.0141	0.0246	0.0123	0.0117	0.0143	0.0088	9e-04
2	rs34786663	33418586	0.79	0.509607847349147	0.84	0.364737902801441	0.0231742173708934	0.144703912858457	0.0021	0.0024	0.0174	0.1566	0.0083	0.1673	0.1964	0.0143	0.0013	0.0102	0.0056	0.0151	0.0014	0.007	0.011	0.142	0.1456	0.0023	0.0014	0.0141	0.0246	0.0123	0.0117	0.0143	0.0088	9e-04
2	rs34972759	33429436	0.79	0.509607847349147	0.84	0.364737902801441	0.0254692163640794	0.136940671652922	0.0021	0.0031	0.0175	0.1564	0.0084	0.1672	0.1962	0.0144	0.0013	0.0103	0.0056	0.0151	0.0014	0.007	0.011	0.1419	0.1455	0.0023	0.0014	0.0141	0.0246	0.0123	0.0115	0.0143	0.0088	9e-04
2	rs140247836	33430624	0.79	0.509607847349147	0.84	0.364737902801441	0.0255411976880878	0.1368491957257	0.0021	0.0031	0.0175	0.1564	0.0084	0.1672	0.1962	0.0144	0.0013	0.0103	0.0056	0.0151	0.0014	0.007	0.011	0.1419	0.1455	0.0023	0.0014	0.0141	0.0246	0.0123	0.0115	0.0143	0.0088	9e-04
2	rs143660397	33434833	0.79	0.509607847349147	0.84	0.364737902801441	0.0260491345254186	0.136026921577268	0.0021	0.0031	0.0175	0.1563	0.0084	0.1672	0.1961	0.0144	0.0013	0.0103	0.0056	0.0151	0.0014	0.007	0.011	0.1419	0.1455	0.0023	0.0014	0.0141	0.0246	0.0123	0.0115	0.0143	0.0088	9e-04
2	rs6543701	33444593	0.79	0.509607847349147	0.84	0.364737902801441	0.0270650577296152	0.137215233806753	0.0021	0.0031	0.0176	0.1561	0.0084	0.1671	0.196	0.0144	0.0014	0.0104	0.0057	0.0152	0.0014	0.007	0.0109	0.1417	0.1457	0.0022	0.0014	0.0141	0.0246	0.0124	0.0113	0.0144	0.0088	9e-04
2	rs75578764	33445151	0.79	0.509607847349147	0.84	0.364737902801441	0.0270436101283208	0.1368491957257	0.0021	0.0031	0.0176	0.1561	0.0084	0.1671	0.196	0.0144	0.0014	0.0104	0.0057	0.0152	0.0014	0.007	0.0109	0.1417	0.1457	0.0022	0.0014	0.0141	0.0246	0.0124	0.0113	0.0144	0.0088	9e-04
2	rs11678479	33459306	0.79	0.509607847349147	0.84	0.364737902801441	0.0316016606969214	0.140802799448455	0.002	0.0031	0.0177	0.1559	0.0085	0.1669	0.1959	0.0144	0.0014	0.0105	0.0057	0.0152	0.0013	0.007	0.0109	0.1416	0.1458	0.0022	0.0015	0.0142	0.0247	0.0124	0.0111	0.0145	0.0088	8e-04
2	rs74979106	33462099	0.79	0.509607847349147	0.84	0.364737902801441	0.0323375711788687	0.140525634072531	0.002	0.0031	0.0177	0.1558	0.0086	0.1669	0.1959	0.0144	0.0014	0.0106	0.0057	0.0153	0.0013	0.007	0.0109	0.1416	0.1459	0.0022	0.0014	0.0142	0.0247	0.0125	0.0111	0.0145	0.0088	8e-04
2	rs12623060	33467069	0.79	0.509607847349147	0.84	0.364737902801441	0.0448231436692814	0.161658093231535	0.002	0.0029	0.0181	0.1548	0.009	0.1661	0.1955	0.0144	0.0016	0.0112	0.006	0.0156	0.001	0.007	0.011	0.1411	0.1466	0.0023	0.0014	0.0144	0.0251	0.0127	0.0102	0.0151	0.0088	7e-04
2	rs78112570	33474465	0.79	0.509607847349147	0.83	0.405269641990714	0.0749043134603323	0.163019752748501	0.0018	0.0027	0.0185	0.153	0.0095	0.1671	0.1975	0.0142	0.0017	0.0113	0.0063	0.0163	7e-04	0.0075	0.0113	0.1396	0.1454	0.0024	0.0013	0.0139	0.0249	0.0132	0.0097	0.0156	0.0085	5e-04
2	rs80177842	33476088	0.79	0.509607847349147	0.83	0.405269641990714	0.0750115245830026	0.164287752496347	0.0018	0.0027	0.0185	0.153	0.0095	0.1671	0.1975	0.0142	0.0017	0.0113	0.0063	0.0163	7e-04	0.0075	0.0113	0.1396	0.1454	0.0024	0.0013	0.0139	0.0249	0.0132	0.0097	0.0156	0.0085	5e-04
2	rs3731575	33477964	0.79	0.509607847349147	0.83	0.405269641990714	0.0749257477521971	0.165755119893042	0.0018	0.0027	0.0185	0.153	0.0095	0.1671	0.1976	0.0142	0.0017	0.0113	0.0063	0.0163	7e-04	0.0075	0.0113	0.1396	0.1454	0.0024	0.0013	0.0139	0.0249	0.0132	0.0097	0.0156	0.0085	5e-04
2	rs74673522	33485761	0.79	0.509607847349147	0.83	0.405269641990714	0.0787158785871975	0.1665395885509	0.0018	0.0027	0.0185	0.1529	0.0096	0.1671	0.1976	0.0142	0.0018	0.0113	0.0064	0.0163	7e-04	0.0075	0.0113	0.1396	0.1453	0.0024	0.0013	0.0139	0.0248	0.0132	0.0097	0.0157	0.0085	5e-04
2	rs76813476	33488245	0.79	0.509607847349147	0.84	0.364737902801441	0.0788265759334585	0.168112418281161	0.0018	0.0027	0.0186	0.1529	0.0096	0.1671	0.1976	0.0142	0.0018	0.0113	0.0064	0.0163	7e-04	0.0075	0.0113	0.1396	0.1452	0.0024	0.0013	0.0139	0.0248	0.0132	0.0097	0.0157	0.0085	5e-04
2	rs2290427	33505139	0.79	0.509607847349147	0.84	0.364737902801441	0.0833597266380203	0.190560405479322	0.0018	0.0027	0.0186	0.1528	0.0096	0.1673	0.1976	0.0141	0.0018	0.0115	0.0066	0.0162	6e-04	0.0075	0.0114	0.1395	0.1449	0.0024	0.0013	0.0139	0.0246	0.0132	0.0097	0.0158	0.0086	4e-04
2	rs76767743	33515171	0.79	0.509607847349147	0.84	0.364737902801441	0.0867782654535407	0.20124914548629	0.0018	0.0027	0.0186	0.1527	0.0097	0.1674	0.1976	0.0141	0.0018	0.0115	0.0066	0.0162	6e-04	0.0075	0.0115	0.1395	0.1448	0.0024	0.0013	0.014	0.0245	0.0132	0.0097	0.0158	0.0086	4e-04
2	rs72799729	33518899	0.79	0.509607847349147	0.84	0.364737902801441	0.0886039592612383	0.208412367335258	0.0018	0.0027	0.0186	0.1527	0.0097	0.1674	0.1977	0.0141	0.0018	0.0115	0.0066	0.0162	6e-04	0.0075	0.0115	0.1395	0.1447	0.0024	0.0013	0.014	0.0245	0.0132	0.0097	0.0158	0.0087	4e-04
2	rs2123769	33525407	0.79	0.509607847349147	0.84	0.364737902801441	0.146036061964239	0.184324051582326	0.0018	0.0027	0.0186	0.1528	0.0097	0.1677	0.1979	0.0141	0.0019	0.0116	0.0057	0.0162	6e-04	0.0076	0.0115	0.1396	0.1449	0.0024	0.0013	0.014	0.0245	0.0132	0.0097	0.0158	0.0087	4e-04
2	rs41464348	33527299	0.79	0.509607847349147	0.84	0.364737902801441	0.149632176217126	0.184425714497837	0.0018	0.0027	0.0186	0.1526	0.0097	0.1681	0.1976	0.014	0.0019	0.0114	0.0057	0.0162	6e-04	0.0076	0.0116	0.1397	0.1449	0.0024	0.0013	0.014	0.0245	0.0132	0.0097	0.0162	0.0087	4e-04
2	rs74926429	33529210	0.79	0.509607847349147	0.83	0.405269641990714	0.150555850653019	0.177456329898865	0.0018	0.0027	0.0187	0.1524	0.0097	0.1681	0.1977	0.014	0.0019	0.0114	0.0057	0.0162	6e-04	0.0076	0.0116	0.1398	0.1448	0.0024	0.0013	0.0139	0.0244	0.0132	0.0096	0.0162	0.0087	4e-04
2	rs1463311	33532296	0.79	0.509607847349147	0.83	0.405269641990714	0.162144599639679	0.181384203457618	0.0018	0.0027	0.0187	0.152	0.0097	0.1684	0.1979	0.014	0.002	0.0115	0.0057	0.0162	6e-04	0.0076	0.0117	0.1399	0.1446	0.0025	0.0013	0.0136	0.0242	0.0132	0.0096	0.0162	0.0087	5e-04
2	rs1463313	33532820	0.79	0.509607847349147	0.83	0.405269641990714	0.161317241233828	0.183409950093433	0.0018	0.0027	0.0187	0.1523	0.0097	0.1683	0.198	0.014	0.002	0.0115	0.0058	0.0162	6e-04	0.0076	0.0117	0.1397	0.1446	0.0025	0.0013	0.0136	0.0242	0.0131	0.0096	0.0162	0.0087	5e-04
2	rs3769545	33536151	0.79	0.509607847349147	0.83	0.405269641990714	0.156033645250544	0.184730818391062	0.0018	0.0027	0.0188	0.1525	0.0098	0.1681	0.1982	0.0139	0.002	0.0116	0.0058	0.0163	6e-04	0.0077	0.0119	0.1392	0.1445	0.0025	0.0014	0.0136	0.0241	0.013	0.0096	0.0162	0.0088	5e-04
2	rs13394195	33539039	0.79	0.509607847349147	0.83	0.405269641990714	0.153547632948531	0.176253736723342	0.0018	0.0027	0.019	0.1529	0.0098	0.1679	0.1987	0.0139	0.002	0.0116	0.0058	0.0163	6e-04	0.0077	0.012	0.1391	0.1444	0.0025	0.0014	0.0134	0.0238	0.0128	0.0094	0.0162	0.0088	5e-04
2	rs723042	33541702	0.79	0.509607847349147	0.83	0.405269641990714	0.155662611720907	0.179567655713298	0.0018	0.0028	0.0189	0.1531	0.0098	0.1676	0.1989	0.0139	0.0021	0.0116	0.0059	0.0163	6e-04	0.008	0.0123	0.1381	0.1442	0.0025	0.0015	0.0135	0.0238	0.0129	0.0093	0.0161	0.009	6e-04
2	rs7580131	33546609	0.79	0.509607847349147	0.87	0.259919603286658	0.122196531314632	0.175953530831188	0.0018	0.0028	0.0189	0.153	0.0098	0.1674	0.1987	0.0139	0.0022	0.0118	0.0059	0.0161	0.001	0.0083	0.0125	0.1375	0.1443	0.0026	0.0015	0.0134	0.0239	0.0128	0.0092	0.0161	0.009	6e-04
2	rs6740448	33554151	0.79	0.509607847349147	0.88	0.230271256315472	0.110489892899921	0.139142797431966	0.0018	0.0028	0.0193	0.1529	0.0098	0.1665	0.198	0.0141	0.0024	0.0118	0.0059	0.0164	0.0012	0.0086	0.0127	0.1369	0.1442	0.0027	0.0016	0.0135	0.0238	0.0128	0.0091	0.0159	0.0091	9e-04
2	rs57489629	33554191	0.79	0.509607847349147	0.87	0.259919603286658	0.110188693528692	0.139234831209988	0.0018	0.0028	0.0193	0.1529	0.0098	0.1665	0.198	0.0141	0.0024	0.0118	0.0059	0.0164	0.0012	0.0086	0.0127	0.1369	0.1442	0.0027	0.0016	0.0135	0.0238	0.0128	0.0091	0.0159	0.0091	9e-04
2	rs10495785	33561097	0.79	0.509607847349147	0.87	0.259919603286658	0.114956559866493	0.129873390959153	0.0018	0.0028	0.0193	0.1529	0.0098	0.1663	0.1979	0.014	0.0025	0.0119	0.0059	0.0164	0.0013	0.0086	0.0127	0.1367	0.1442	0.0027	0.0017	0.0134	0.0237	0.0128	0.0091	0.0159	0.0091	0.001
2	rs17644831	33570632	0.79	0.509607847349147	0.87	0.259919603286658	0.245813391507731	0.086585931532156	0.0025	0.0026	0.0192	0.1535	0.0102	0.1638	0.1965	0.0133	0.0032	0.0125	0.0057	0.0169	0.002	0.0084	0.0132	0.1346	0.1439	0.0031	0.0031	0.0126	0.0239	0.0135	0.0092	0.016	0.0091	0.0019
2	rs78215374	33580769	0.79	0.509607847349147	0.87	0.259919603286658	0.477523341538359	0.111212169962147	0.0028	0.0026	0.0192	0.1541	0.0104	0.1627	0.1958	0.0131	0.0035	0.0128	0.0055	0.0171	0.0023	0.0084	0.0135	0.1336	0.1438	0.0033	0.0037	0.0123	0.0241	0.0138	0.0092	0.0157	0.0091	0.0023
2	rs7569074	33580954	0.79	0.509607847349147	0.87	0.259919603286658	0.479375268129914	0.114873793652153	0.0028	0.0026	0.0192	0.1541	0.0104	0.1627	0.1958	0.0131	0.0035	0.0128	0.0056	0.0171	0.0023	0.0084	0.0135	0.1336	0.1438	0.0033	0.0037	0.0123	0.0241	0.0138	0.0092	0.0157	0.0091	0.0023
2	rs13424720	33582372	0.79	0.509607847349147	0.87	0.259919603286658	0.473952815167407	0.103284917946136	0.0028	0.0026	0.0192	0.1541	0.0104	0.1625	0.1958	0.013	0.0035	0.0128	0.0056	0.017	0.0023	0.0083	0.0135	0.1334	0.1439	0.0033	0.0037	0.0123	0.0241	0.0139	0.0093	0.0157	0.0091	0.0023
2	rs56412670	33585135	0.79	0.509607847349147	0.87	0.259919603286658	0.482717490473545	0.0972685559221052	0.0028	0.0025	0.0192	0.154	0.0104	0.1624	0.1957	0.013	0.0036	0.0127	0.0056	0.017	0.0023	0.0083	0.0136	0.1333	0.144	0.0034	0.0038	0.0123	0.0241	0.0139	0.0093	0.0156	0.0091	0.0024
2	rs12105856	33590861	0.79	0.509607847349147	0.88	0.230271256315472	0.494315505790024	0.0954274929429257	0.0029	0.0025	0.0191	0.1537	0.0104	0.1623	0.1957	0.013	0.0037	0.0127	0.0056	0.017	0.0024	0.0083	0.0137	0.133	0.1444	0.0031	0.0039	0.0122	0.024	0.0141	0.0094	0.0155	0.0091	0.0025
2	rs78975301	33591094	0.79	0.509607847349147	0.88	0.230271256315472	0.493751252861543	0.0946313543247389	0.0029	0.0025	0.0191	0.1536	0.0104	0.1623	0.1957	0.013	0.0037	0.0127	0.0056	0.017	0.0024	0.0083	0.0137	0.133	0.1444	0.0031	0.0039	0.0122	0.024	0.0141	0.0094	0.0155	0.0091	0.0025
2	rs3845775	33602571	0.79	0.509607847349147	0.88	0.230271256315472	0.442466286244024	0.102627730579959	0.003	0.0025	0.019	0.1533	0.0104	0.1617	0.1952	0.0129	0.0039	0.0126	0.0059	0.0171	0.0024	0.0082	0.0139	0.1326	0.1446	0.0032	0.004	0.0124	0.0241	0.0143	0.0097	0.0155	0.009	0.003
2	rs12105947	33604056	0.8	0.458652199356866	0.88	0.230271256315472	0.4399742951965	0.103202680493299	0.003	0.0025	0.019	0.1533	0.0104	0.1616	0.1952	0.0129	0.0039	0.0126	0.0059	0.0171	0.0024	0.0083	0.0139	0.1326	0.1447	0.0032	0.004	0.0124	0.0241	0.0143	0.0097	0.0155	0.009	0.003
2	rs600389	33606078	0.8	0.458652199356866	0.87	0.259919603286658	0.442406872483169	0.104521524556956	0.0031	0.0025	0.0189	0.1533	0.0104	0.1616	0.1951	0.0129	0.0039	0.0126	0.0059	0.0171	0.0024	0.0083	0.0139	0.1326	0.1447	0.0032	0.004	0.0125	0.0241	0.0143	0.0097	0.0155	0.009	0.0031
2	rs6742198	33607071	0.8	0.458652199356866	0.87	0.259919603286658	0.440863495225676	0.105349091599781	0.0031	0.0025	0.019	0.1533	0.0104	0.1615	0.1954	0.0129	0.0039	0.0126	0.0059	0.0171	0.0024	0.0083	0.0139	0.1322	0.1446	0.0032	0.004	0.0125	0.0241	0.0143	0.0097	0.0155	0.009	0.0031
2	rs2015189	33612842	0.8	0.458652199356866	0.88	0.230271256315472	0.448726590831766	0.134296993550187	0.0033	0.0025	0.019	0.1533	0.0105	0.1605	0.1943	0.0129	0.0041	0.0125	0.0061	0.0172	0.0026	0.0087	0.0141	0.1319	0.1441	0.0033	0.0041	0.0126	0.0239	0.0145	0.0099	0.0157	0.0091	0.0032
2	rs17012930	33616778	0.8	0.458652199356866	0.88	0.230271256315472	0.780996040464491	0.238540435944697	0.0038	0.0025	0.0192	0.1526	0.0107	0.1582	0.1931	0.0128	0.0049	0.0127	0.0063	0.0172	0.003	0.0093	0.0147	0.1314	0.143	0.0036	0.0045	0.0128	0.023	0.0146	0.0102	0.0163	0.0095	0.0036
2	rs6731569	33620353	0.8	0.458652199356866	0.88	0.230271256315472	0.754666732481003	0.2887917581057	0.0041	0.0025	0.0197	0.1527	0.0109	0.1558	0.1919	0.0129	0.0051	0.0127	0.0065	0.0174	0.0034	0.0096	0.0156	0.1297	0.1431	0.0037	0.0047	0.0128	0.0233	0.0149	0.0105	0.0168	0.0097	0.0039
2	rs652230	33621689	0.8	0.458652199356866	0.88	0.230271256315472	0.717816834060046	0.320803348217437	0.0041	0.0025	0.0199	0.1526	0.011	0.155	0.1913	0.013	0.0051	0.0128	0.0066	0.0174	0.0035	0.0097	0.0157	0.129	0.143	0.0038	0.0048	0.0128	0.0233	0.015	0.0106	0.017	0.0099	0.004
2	rs116119155	33621869	0.8	0.458652199356866	0.88	0.230271256315472	0.715433823122503	0.325666233661888	0.0042	0.0026	0.02	0.1526	0.011	0.1548	0.1912	0.013	0.0051	0.0128	0.0066	0.0175	0.0036	0.0097	0.0157	0.1289	0.143	0.0038	0.0048	0.0129	0.0233	0.015	0.0106	0.0171	0.0099	0.004
2	rs12998149	33623195	0.8	0.458652199356866	0.88	0.230271256315472	0.701873655929022	0.364817418974571	0.0042	0.0026	0.0202	0.1525	0.0111	0.1539	0.1906	0.0131	0.0052	0.0128	0.0067	0.0175	0.0037	0.0099	0.0159	0.1283	0.143	0.0039	0.0049	0.0129	0.0233	0.0151	0.0108	0.0172	0.0101	0.0041
2	rs624060	33623387	0.8	0.458652199356866	0.88	0.230271256315472	0.696643734337369	0.370621581428709	0.0042	0.0026	0.0203	0.1525	0.0111	0.1538	0.1905	0.0131	0.0052	0.0129	0.0067	0.0175	0.0037	0.0099	0.0159	0.1283	0.143	0.0039	0.0049	0.0129	0.0233	0.0151	0.0108	0.0172	0.0101	0.0041
2	rs3731572	33623851	0.8	0.458652199356866	0.88	0.230271256315472	0.67531891264534	0.382944786542925	0.0043	0.0026	0.0203	0.1524	0.0111	0.1537	0.1902	0.0131	0.0052	0.0129	0.0068	0.0175	0.0038	0.0099	0.016	0.1282	0.1431	0.004	0.0049	0.0129	0.0233	0.0152	0.0108	0.0172	0.0101	0.0041
2	rs114068173	33625648	0.8	0.458652199356866	0.88	0.230271256315472	0.615579799034089	0.397441281578974	0.0043	0.0026	0.0203	0.152	0.0112	0.1535	0.19	0.0131	0.0051	0.0129	0.0068	0.0175	0.0039	0.01	0.0161	0.128	0.1432	0.004	0.0049	0.013	0.0234	0.0154	0.0108	0.0173	0.0101	0.0041
2	rs76355454	33625769	0.8	0.458652199356866	0.88	0.230271256315472	0.610721442901397	0.398473212365151	0.0043	0.0026	0.0203	0.152	0.0112	0.1535	0.19	0.0131	0.0051	0.0129	0.0068	0.0175	0.0039	0.01	0.0161	0.128	0.1432	0.004	0.0049	0.013	0.0234	0.0154	0.0108	0.0173	0.0101	0.0041
2	rs60218148	33628474	0.8	0.458652199356866	0.89	0.20310604818777	0.515474331585552	0.428450429452184	0.0043	0.0026	0.0202	0.1515	0.0112	0.1532	0.1895	0.0132	0.0051	0.0129	0.0069	0.0174	0.0041	0.01	0.0163	0.1278	0.1432	0.004	0.005	0.013	0.0235	0.0156	0.0108	0.0175	0.0102	0.0042
2	rs817209	33629137	0.79	0.509607847349147	0.89	0.20310604818777	0.267707266102339	0.413257542272414	0.0044	0.0027	0.0202	0.1514	0.0112	0.1533	0.1896	0.0132	0.0051	0.0129	0.007	0.0174	0.0042	0.0101	0.0163	0.1278	0.1433	0.004	0.0044	0.013	0.0236	0.0156	0.0108	0.0175	0.0102	0.0042
2	rs77436261	33630687	0.79	0.509607847349147	0.9	0.178319663885856	0.267982221276111	0.454986217456668	0.0044	0.0027	0.02	0.151	0.0115	0.1531	0.1898	0.0133	0.005	0.0129	0.0071	0.0174	0.0042	0.0102	0.0163	0.127	0.1434	0.0041	0.0045	0.0132	0.0236	0.0156	0.0109	0.0175	0.0104	0.0042
2	rs588252	33631442	0.79	0.509607847349147	0.9	0.178319663885856	0.273513395356782	0.51038310376115	0.0045	0.0027	0.0198	0.1505	0.0117	0.1529	0.19	0.0134	0.005	0.013	0.0072	0.0174	0.0042	0.0103	0.0164	0.1261	0.1436	0.0042	0.0046	0.0134	0.0236	0.0156	0.011	0.0175	0.0105	0.0043
2	rs58821954	33631475	0.79	0.509607847349147	0.9	0.178319663885856	0.273467049996728	0.51493422289676	0.0045	0.0027	0.0198	0.1505	0.0117	0.1529	0.19	0.0134	0.005	0.013	0.0072	0.0174	0.0042	0.0104	0.0164	0.126	0.1436	0.0042	0.0046	0.0134	0.0236	0.0156	0.011	0.0175	0.0105	0.0043
2	rs10203496	33631929	0.79	0.509607847349147	0.9	0.178319663885856	0.285564414520738	0.565792461138587	0.0045	0.0027	0.0198	0.1502	0.0118	0.1528	0.19	0.0134	0.005	0.013	0.0073	0.0173	0.0042	0.0105	0.0164	0.1257	0.1435	0.0042	0.0046	0.0133	0.0235	0.0156	0.0111	0.0175	0.0107	0.0046
2	rs17012970	33637399	0.81	0.411214762386647	0.89	0.20310604818777	0.155966145869961	0.87935190375027	0.0047	0.0024	0.0187	0.1513	0.0128	0.1534	0.1922	0.0139	0.004	0.0143	0.0084	0.0165	0.0042	0.0119	0.0166	0.1184	0.1438	0.0039	0.0039	0.0137	0.0233	0.0152	0.0121	0.0181	0.0113	0.0039
2	rs114184452	33644507	0.8	0.458652199356866	0.89	0.20310604818777	0.199176495510299	1.04042213850343	0.0048	0.0023	0.0185	0.1514	0.0131	0.1534	0.1926	0.0141	0.0038	0.0147	0.0087	0.0163	0.0043	0.0123	0.0168	0.1158	0.1438	0.0039	0.0037	0.0138	0.0233	0.0152	0.0124	0.0185	0.0115	0.0038
2	rs115229049	33644516	0.8	0.458652199356866	0.89	0.20310604818777	0.199293151252878	1.04026090403957	0.0048	0.0023	0.0185	0.1514	0.0131	0.1534	0.1926	0.0141	0.0038	0.0147	0.0087	0.0163	0.0043	0.0123	0.0168	0.1158	0.1438	0.0039	0.0037	0.0138	0.0233	0.0152	0.0124	0.0185	0.0115	0.0038
2	rs41373249	33646246	0.8	0.458652199356866	0.89	0.20310604818777	0.189742863979261	1.04138964465743	0.0048	0.0023	0.0187	0.1514	0.0131	0.1534	0.1927	0.0141	0.0038	0.0147	0.0088	0.0163	0.0043	0.0123	0.0169	0.1157	0.1438	0.0039	0.0037	0.0138	0.0233	0.0152	0.0124	0.0184	0.0115	0.0038
2	rs62150391	33648674	0.8	0.458652199356866	0.89	0.20310604818777	0.186094892717029	1.04397049282565	0.0049	0.0023	0.0187	0.1514	0.0131	0.1533	0.1926	0.0141	0.0038	0.0147	0.0088	0.0163	0.0043	0.0123	0.0169	0.1156	0.1438	0.0039	0.0037	0.0138	0.0233	0.0152	0.0124	0.0185	0.0115	0.0038
2	rs62147105	33653542	0.8	0.458652199356866	0.89	0.20310604818777	0.162490064930984	1.08103963173597	0.0049	0.0022	0.0187	0.151	0.0131	0.1534	0.1932	0.0141	0.0038	0.0147	0.0091	0.0163	0.0043	0.0124	0.017	0.1146	0.1443	0.0038	0.0037	0.0136	0.0232	0.0152	0.0125	0.0187	0.0117	0.0037
2	rs4092337	33653978	0.8	0.458652199356866	0.89	0.20310604818777	0.162593788560457	1.08477604245397	0.0049	0.0022	0.0187	0.1509	0.0131	0.1534	0.1933	0.0141	0.0037	0.0147	0.0091	0.0163	0.0042	0.0125	0.017	0.1146	0.1444	0.0038	0.0037	0.0136	0.0232	0.0152	0.0125	0.0187	0.0117	0.0037
2	rs595178	33655300	0.8	0.458652199356866	0.89	0.20310604818777	0.145646901632104	1.11769328916749	0.0048	0.0022	0.0187	0.151	0.0131	0.1539	0.1931	0.0138	0.0036	0.0148	0.0093	0.0162	0.0043	0.0126	0.0168	0.1141	0.1455	0.0038	0.0035	0.0136	0.0233	0.015	0.0125	0.0186	0.0115	0.0037
2	rs74907602	33655482	0.8	0.458652199356866	0.89	0.20310604818777	0.153815255082287	1.11507939087063	0.0048	0.0022	0.0187	0.1511	0.0131	0.1539	0.1931	0.0138	0.0036	0.0147	0.0093	0.0162	0.0043	0.0126	0.0168	0.114	0.1457	0.0038	0.0035	0.0136	0.0233	0.015	0.0124	0.0185	0.0114	0.0037
2	rs13416126	33656034	0.8	0.458652199356866	0.89	0.20310604818777	0.14535543695133	1.09925679348026	0.0048	0.0021	0.0187	0.1514	0.013	0.154	0.1929	0.0136	0.0036	0.0146	0.0094	0.0163	0.0043	0.0127	0.0168	0.1139	0.146	0.0038	0.0034	0.0136	0.0232	0.015	0.0124	0.0184	0.0113	0.0036
2	rs62147109	33656223	0.8	0.458652199356866	0.89	0.20310604818777	0.145517318859278	1.08087723352102	0.0048	0.0021	0.0187	0.1514	0.013	0.1541	0.193	0.0136	0.0036	0.0146	0.0093	0.0163	0.0042	0.0127	0.0168	0.114	0.1461	0.0038	0.0034	0.0136	0.0232	0.015	0.0124	0.0184	0.0113	0.0036
2	rs79463213	33657081	0.8	0.458652199356866	0.88	0.230271256315472	0.117216631342647	1.00955285407285	0.0047	0.002	0.0187	0.1512	0.0129	0.1545	0.1932	0.0135	0.0035	0.0143	0.0093	0.0164	0.0042	0.0127	0.017	0.1141	0.1467	0.0038	0.0033	0.0137	0.0231	0.015	0.0123	0.0182	0.0112	0.0036
2	rs62147111	33657519	0.8	0.458652199356866	0.88	0.230271256315472	0.117245053184529	0.9836468517121	0.0047	0.002	0.0187	0.1512	0.0128	0.1546	0.1934	0.0134	0.0034	0.0143	0.0093	0.0163	0.0041	0.0126	0.017	0.1141	0.147	0.0038	0.0032	0.0138	0.0231	0.0149	0.0123	0.0182	0.0111	0.0036
2	rs604788	33664350	0.8	0.458652199356866	0.88	0.230271256315472	0.0409364280100101	0.735219622650023	0.0042	0.0018	0.019	0.1517	0.0119	0.1562	0.1953	0.0132	0.0028	0.014	0.0092	0.0154	0.0035	0.0121	0.0167	0.115	0.1504	0.0034	0.0027	0.0142	0.0224	0.015	0.0117	0.0179	0.0105	0.0033
2	rs62147113	33665675	0.8	0.458652199356866	0.89	0.20310604818777	0.033457584605875	0.709043106736368	0.0041	0.0018	0.019	0.1518	0.0118	0.1564	0.1958	0.0132	0.0027	0.014	0.0091	0.0152	0.0034	0.0121	0.0166	0.1151	0.1509	0.0033	0.0026	0.0142	0.0223	0.015	0.0116	0.0178	0.0105	0.0032
2	rs114563157	33667872	0.8	0.458652199356866	0.89	0.20310604818777	0.0321433958956818	0.656900756043005	0.004	0.0018	0.0185	0.152	0.0114	0.157	0.1984	0.0131	0.0027	0.0137	0.0089	0.0146	0.0027	0.0119	0.0157	0.1164	0.1522	0.003	0.0024	0.014	0.022	0.015	0.0112	0.0177	0.0103	0.003
2	rs654291	33668178	0.8	0.458652199356866	0.89	0.20310604818777	0.0321918629260302	0.634297213320199	0.0039	0.0017	0.0185	0.152	0.0113	0.1571	0.1988	0.0131	0.0027	0.0137	0.0089	0.0145	0.0026	0.0119	0.0156	0.1166	0.1523	0.003	0.0024	0.014	0.0219	0.015	0.0111	0.018	0.0102	0.003
2	rs115470850	33672956	0.8	0.458652199356866	0.89	0.20310604818777	0.0358044430365178	0.512450528976324	0.004	0.0017	0.0178	0.1531	0.0109	0.1587	0.2006	0.0128	0.0026	0.0129	0.0086	0.0134	0.0023	0.0117	0.0148	0.1184	0.153	0.003	0.0024	0.0139	0.0215	0.0145	0.0108	0.0181	0.0097	0.0027
2	rs11695726	33674384	0.8	0.458652199356866	0.89	0.20310604818777	0.0326916050558217	0.507354710870207	0.004	0.0017	0.0178	0.1532	0.0108	0.1587	0.2006	0.0128	0.0026	0.0129	0.0086	0.0134	0.0023	0.0117	0.0148	0.1185	0.153	0.003	0.0024	0.0139	0.0215	0.0145	0.0108	0.0181	0.0097	0.0027
2	rs79657783	33677083	0.8	0.458652199356866	0.89	0.20310604818777	0.0313748632889515	0.491599493829104	0.004	0.0017	0.0177	0.1533	0.0108	0.1586	0.2006	0.013	0.0025	0.0128	0.0085	0.0134	0.0022	0.0118	0.0148	0.1186	0.1531	0.003	0.0024	0.014	0.0215	0.0145	0.0108	0.0181	0.0097	0.0027
2	Affx-19935560	33678924	0.79	0.509607847349147	0.89	0.20310604818777	0.0305959214782614	0.45605639780911	0.004	0.0017	0.0177	0.1537	0.0108	0.1586	0.2007	0.0131	0.0025	0.0124	0.0085	0.0133	0.0022	0.0117	0.0147	0.1187	0.1532	0.003	0.0024	0.0141	0.0215	0.0145	0.0108	0.0181	0.0096	0.0027
2	rs6543714	33682603	0.79	0.509607847349147	0.89	0.20310604818777	0.046100121573833	0.5164535257549	0.004	0.0017	0.0176	0.1542	0.0107	0.1587	0.2004	0.0131	0.0025	0.0123	0.0084	0.0133	0.0022	0.0117	0.0146	0.1191	0.1534	0.003	0.0025	0.0142	0.0216	0.0144	0.0107	0.0181	0.0095	0.0027
2	rs2124436	33682858	0.79	0.509607847349147	0.89	0.20310604818777	0.0428127263087599	0.483973671378734	0.004	0.0017	0.0176	0.1542	0.0106	0.1589	0.2011	0.0131	0.0025	0.0121	0.0084	0.013	0.0022	0.0115	0.0147	0.1192	0.1532	0.003	0.0025	0.0141	0.0216	0.0144	0.0107	0.0182	0.0095	0.0027
2	rs114728681	33683827	0.79	0.509607847349147	0.89	0.20310604818777	0.0242279034122083	0.486013293769899	0.004	0.0017	0.0176	0.1542	0.0106	0.1589	0.2011	0.0132	0.0025	0.0121	0.0083	0.013	0.0029	0.0115	0.0143	0.1192	0.1532	0.003	0.0024	0.0141	0.0216	0.0144	0.0106	0.0181	0.0095	0.0027
2	rs6756871	33686720	0.79	0.509607847349147	0.89	0.20310604818777	0.0371803015592966	0.555639173350872	0.004	0.0017	0.0176	0.1542	0.0106	0.159	0.201	0.0132	0.0026	0.012	0.0083	0.013	0.0029	0.0116	0.0143	0.1192	0.1534	0.003	0.0024	0.0141	0.0214	0.0145	0.0105	0.0182	0.0093	0.0027
2	rs13388421	33686901	0.79	0.509607847349147	0.89	0.20310604818777	0.0368063363612075	0.552686300590407	0.004	0.0017	0.0176	0.1542	0.0106	0.159	0.201	0.0132	0.0026	0.012	0.0083	0.013	0.0029	0.0116	0.0143	0.1192	0.1535	0.003	0.0024	0.0141	0.0214	0.0145	0.0105	0.0182	0.0093	0.0027
2	rs17013034	33688129	0.79	0.509607847349147	0.89	0.20310604818777	0.0361187593509271	0.528648277683698	0.004	0.0017	0.0177	0.1543	0.0106	0.1589	0.2009	0.0133	0.0026	0.0119	0.0082	0.013	0.003	0.0116	0.0143	0.119	0.1537	0.003	0.0024	0.0141	0.0214	0.0145	0.0105	0.0182	0.0093	0.0027
2	rs62147152	33694177	0.79	0.509607847349147	0.89	0.20310604818777	0.0292373493295108	0.491053777605871	0.0039	0.0017	0.0177	0.1543	0.0107	0.1592	0.2003	0.0133	0.0026	0.0118	0.0083	0.0131	0.003	0.0116	0.0145	0.1187	0.1536	0.0029	0.0024	0.0139	0.0214	0.0148	0.0106	0.0184	0.0091	0.0027
2	rs10191627	33694857	0.79	0.509607847349147	0.89	0.20310604818777	0.0418891967431829	0.517973955438827	0.0039	0.0017	0.0178	0.1543	0.011	0.1593	0.2003	0.0133	0.0026	0.0118	0.0083	0.0131	0.003	0.0116	0.0145	0.1189	0.1536	0.0029	0.0024	0.0139	0.021	0.0148	0.0107	0.0185	0.0089	0.0027
2	rs13419584	33700936	0.8	0.458652199356866	0.89	0.20310604818777	0.031541865992148	0.505842229040034	0.0036	0.0017	0.018	0.1548	0.0111	0.1579	0.2002	0.0133	0.0029	0.0117	0.0081	0.0136	0.0034	0.0114	0.0149	0.1197	0.1534	0.0028	0.0024	0.0137	0.0203	0.0149	0.0109	0.0184	0.0087	0.0028
2	rs13385731	33701890	0.8	0.458652199356866	0.89	0.20310604818777	0.0296930144528947	0.445517550678856	0.0035	0.0018	0.0181	0.1548	0.0113	0.1568	0.1998	0.0133	0.003	0.012	0.0081	0.014	0.0033	0.0115	0.0152	0.1196	0.1525	0.0028	0.0024	0.0138	0.0205	0.0147	0.0109	0.019	0.0088	0.0029
2	rs61334194	33702486	0.8	0.458652199356866	0.89	0.20310604818777	0.0283187105965805	0.390751785231909	0.0036	0.0019	0.0181	0.155	0.0113	0.1565	0.1993	0.0133	0.003	0.012	0.0081	0.014	0.0034	0.0115	0.0152	0.1198	0.1522	0.0029	0.0024	0.0139	0.0205	0.0147	0.0108	0.019	0.0089	0.003
2	rs57655227	33703788	0.81	0.411214762386647	0.89	0.20310604818777	0.026979339752299	0.311743930993851	0.0037	0.002	0.0179	0.1544	0.0112	0.1561	0.1994	0.0134	0.0031	0.0121	0.008	0.014	0.0036	0.0116	0.0154	0.1193	0.152	0.003	0.0026	0.0139	0.0205	0.0148	0.0107	0.019	0.0088	0.0031
2	rs4670574	33704123	0.81	0.411214762386647	0.89	0.20310604818777	0.0356610182532055	0.302762128271929	0.0038	0.0021	0.0177	0.1536	0.011	0.156	0.199	0.0135	0.0032	0.0122	0.0077	0.014	0.0038	0.0119	0.0157	0.119	0.1517	0.0031	0.0027	0.0139	0.0206	0.015	0.0108	0.0195	0.0089	0.0033
2	rs6543716	33704785	0.82	0.36720095628419	0.89	0.20310604818777	0.0691800045477947	0.353911446553825	0.0044	0.0024	0.0183	0.1523	0.0106	0.156	0.1963	0.0134	0.0035	0.0123	0.0072	0.0137	0.0047	0.0122	0.0157	0.1208	0.1492	0.0035	0.0032	0.0141	0.0204	0.0154	0.0102	0.0202	0.0094	0.0041
2	rs17648515	33707486	0.83	0.326509998324372	0.91	0.155803491158275	0.127692204718747	0.435573122464594	0.0049	0.0025	0.0188	0.1502	0.0103	0.1568	0.1946	0.0135	0.0039	0.0123	0.007	0.0132	0.0049	0.012	0.0156	0.1239	0.1463	0.0035	0.0033	0.0146	0.0212	0.0153	0.0103	0.0201	0.0099	0.0046
2	rs1378725	33708414	0.83	0.326509998324372	0.91	0.155803491158275	0.12643839675397	0.420442567764563	0.0049	0.0025	0.0188	0.1502	0.0103	0.1568	0.1945	0.0135	0.0039	0.0123	0.007	0.0132	0.0049	0.012	0.0156	0.124	0.1462	0.0035	0.0033	0.0146	0.0212	0.0153	0.0103	0.0201	0.0099	0.0046
2	rs76046741	33712136	0.83	0.326509998324372	0.91	0.155803491158275	0.126676638868043	0.428450429452184	0.005	0.0025	0.0189	0.1498	0.0102	0.1568	0.1945	0.0134	0.0039	0.0123	0.0069	0.0132	0.0049	0.012	0.0156	0.1242	0.1459	0.0035	0.0033	0.0147	0.0213	0.0153	0.0103	0.0201	0.01	0.0047
2	rs114796551	33713527	0.83	0.326509998324372	0.92	0.135444945858012	0.126259893753752	0.433063402151992	0.005	0.0026	0.0189	0.1497	0.0102	0.1568	0.1945	0.0134	0.004	0.0123	0.007	0.0132	0.0049	0.012	0.0156	0.1243	0.1458	0.0035	0.0033	0.0147	0.0214	0.0153	0.0104	0.0201	0.01	0.0047
2	rs72804240	33718749	0.83	0.326509998324372	0.93	0.117127898734063	0.132721249473835	0.434648037229202	0.0051	0.0026	0.0191	0.1491	0.0103	0.1568	0.1943	0.0134	0.004	0.0123	0.007	0.0132	0.0049	0.012	0.0156	0.1245	0.1454	0.0035	0.0034	0.0147	0.0216	0.0153	0.0104	0.0201	0.01	0.0048
2	rs1531124	33721496	0.83	0.326509998324372	0.94	0.100733208212114	0.13730412553141	0.438219116042569	0.0051	0.0026	0.0192	0.1487	0.0103	0.1568	0.1942	0.0134	0.0041	0.0123	0.007	0.0132	0.0049	0.012	0.0157	0.1246	0.1452	0.0034	0.0034	0.0148	0.0216	0.0154	0.0104	0.0202	0.01	0.0048
2	rs34719322	33723194	0.83	0.326509998324372	0.94	0.100733208212114	0.140707503213311	0.431744058047374	0.0051	0.0027	0.0193	0.1486	0.0103	0.1567	0.1941	0.0134	0.0041	0.0123	0.007	0.0132	0.0049	0.0119	0.0156	0.1247	0.1451	0.0034	0.0034	0.0148	0.0217	0.0154	0.0105	0.0203	0.01	0.0049
2	rs719545	33723691	0.83	0.326509998324372	0.94	0.100733208212114	0.140231825672299	0.428318825320055	0.0051	0.0027	0.0193	0.1486	0.0103	0.1567	0.1941	0.0134	0.0041	0.0123	0.007	0.0132	0.005	0.0119	0.0156	0.1247	0.1451	0.0033	0.0034	0.0148	0.0217	0.0154	0.0105	0.0204	0.01	0.0049
2	rs12468338	33724929	0.83	0.326509998324372	0.94	0.100733208212114	0.152546501859827	0.439278710089211	0.0052	0.0027	0.0193	0.1484	0.0104	0.1567	0.1944	0.0134	0.0041	0.0123	0.007	0.0132	0.0049	0.012	0.0154	0.1246	0.1452	0.0033	0.0034	0.0148	0.0217	0.0155	0.0104	0.0204	0.01	0.0049
2	rs12329217	33725097	0.83	0.326509998324372	0.94	0.100733208212114	0.149434684327827	0.442594329773925	0.0052	0.0027	0.0193	0.1484	0.0103	0.1569	0.1944	0.0134	0.0041	0.0123	0.007	0.0132	0.0049	0.012	0.0154	0.1247	0.1452	0.0033	0.0034	0.0148	0.0217	0.0155	0.0104	0.0202	0.01	0.0049
2	rs77935217	33732532	0.84	0.289034762536342	0.96	0.0732232110783407	0.186132293473229	0.327129283155808	0.0049	0.0026	0.0193	0.1514	0.0088	0.1583	0.1951	0.0129	0.0036	0.0118	0.0062	0.0121	0.0046	0.0113	0.0153	0.129	0.1477	0.0029	0.0032	0.0143	0.0204	0.0152	0.0099	0.0191	0.0086	0.0048
2	rs78628219	33733109	0.84	0.289034762536342	0.97	0.0618608265030667	0.263419595583161	0.439146223520979	0.0047	0.0026	0.0192	0.153	0.008	0.1595	0.1956	0.0126	0.0034	0.0113	0.0057	0.0115	0.0044	0.0108	0.0152	0.1315	0.1491	0.0026	0.0031	0.0141	0.0198	0.0151	0.0096	0.0185	0.0077	0.0048
2	rs6746494	33733719	0.83	0.326509998324372	0.96	0.0732232110783407	0.294122609223843	0.558455016926665	0.0045	0.0026	0.0191	0.1548	0.0071	0.1607	0.196	0.0125	0.0031	0.0109	0.0052	0.0109	0.0042	0.0103	0.0152	0.1341	0.1505	0.0024	0.003	0.0138	0.0191	0.0151	0.0092	0.0179	0.0068	0.0047
2	rs6743600	33734126	0.83	0.326509998324372	0.96	0.0732232110783407	0.28927709251255	0.499255768826546	0.0046	0.0026	0.0191	0.1548	0.007	0.1608	0.1959	0.0124	0.0032	0.0109	0.0052	0.0109	0.0043	0.0102	0.0152	0.1341	0.1506	0.0023	0.003	0.0138	0.0191	0.0151	0.0092	0.0178	0.0068	0.0048
2	rs116769299	33735391	0.83	0.326509998324372	0.96	0.0732232110783407	0.279386785357178	0.484653299930758	0.0045	0.0026	0.019	0.1549	0.007	0.161	0.1959	0.0124	0.0032	0.0109	0.0052	0.0109	0.0043	0.0102	0.0151	0.1343	0.1509	0.0023	0.003	0.0138	0.0191	0.0151	0.0092	0.0177	0.0067	0.0047
2	rs6543720	33736857	0.83	0.326509998324372	0.96	0.0732232110783407	0.255894815495223	0.410002777911692	0.0045	0.0026	0.0189	0.155	0.007	0.1611	0.1959	0.0124	0.0032	0.0108	0.0051	0.011	0.0043	0.0101	0.015	0.1344	0.1511	0.0023	0.0029	0.0138	0.019	0.0151	0.0092	0.0176	0.0066	0.0047
2	rs2168395	33739297	0.83	0.326509998324372	0.96	0.0732232110783407	0.208591672894238	0.251156942551563	0.0045	0.0026	0.0188	0.1552	0.007	0.1613	0.1959	0.0124	0.0031	0.0108	0.0051	0.0111	0.0043	0.01	0.0149	0.1346	0.1514	0.0022	0.0029	0.0139	0.019	0.015	0.0092	0.0175	0.0066	0.0047
2	rs17013200	33740729	0.83	0.326509998324372	0.96	0.0732232110783407	0.195425548549711	0.242648660608635	0.0044	0.0026	0.0188	0.1554	0.007	0.1618	0.196	0.0124	0.0031	0.0107	0.0051	0.0111	0.0043	0.0099	0.0149	0.1347	0.1512	0.0022	0.0029	0.0139	0.019	0.015	0.0091	0.0176	0.0065	0.0046
2	rs4670648	33742284	0.83	0.326509998324372	0.96	0.0732232110783407	0.216211418647344	0.224721025839204	0.0044	0.0026	0.0187	0.1552	0.0069	0.162	0.1958	0.0124	0.0031	0.0105	0.005	0.0112	0.0043	0.0099	0.0149	0.1349	0.1515	0.0022	0.0029	0.0139	0.019	0.015	0.0092	0.0176	0.0064	0.0047
2	rs2305575	33745336	0.83	0.326509998324372	0.96	0.0732232110783407	0.122985176550208	0.143213210765315	0.004	0.0027	0.0189	0.1559	0.0067	0.1628	0.1956	0.0122	0.0027	0.0103	0.0046	0.0113	0.0041	0.0097	0.0154	0.1357	0.1524	0.0021	0.0026	0.0139	0.019	0.0147	0.0091	0.0177	0.0059	0.0042
2	rs41332550	33748025	0.83	0.326509998324372	0.94	0.100733208212114	0.118728811478049	0.177958244314392	0.0039	0.0024	0.019	0.1564	0.0065	0.163	0.1958	0.0121	0.0026	0.0102	0.0045	0.0115	0.004	0.0095	0.0153	0.1363	0.1532	0.002	0.0024	0.0139	0.019	0.0146	0.009	0.0174	0.0059	0.004
2	rs116809961	33751287	0.83	0.326509998324372	0.94	0.100733208212114	0.115970250232066	0.16693231003981	0.0038	0.0023	0.019	0.1565	0.0064	0.1631	0.1959	0.0121	0.0025	0.0101	0.0044	0.0115	0.004	0.0095	0.0153	0.1365	0.1535	0.0019	0.0023	0.0139	0.019	0.0146	0.009	0.0173	0.0058	0.0039
2	rs142000180	33752240	0.83	0.326509998324372	0.94	0.100733208212114	0.116535773982793	0.160784872734272	0.0038	0.0023	0.019	0.1566	0.0064	0.1631	0.1959	0.0121	0.0025	0.0101	0.0044	0.0116	0.0039	0.0095	0.0152	0.1365	0.1536	0.0019	0.0023	0.0139	0.019	0.0146	0.009	0.0173	0.0058	0.0039
2	rs74319830	33756750	0.83	0.326509998324372	0.94	0.100733208212114	0.111176326310217	0.0950290950788296	0.0037	0.0022	0.0191	0.1568	0.0064	0.1631	0.196	0.0121	0.0025	0.0101	0.0043	0.0116	0.0039	0.0094	0.0153	0.1367	0.154	0.0019	0.0022	0.0139	0.019	0.0146	0.0089	0.0172	0.0058	0.0038
2	rs11685011	33757554	0.83	0.326509998324372	0.94	0.100733208212114	0.104721194126204	0.0753890267327221	0.0037	0.0022	0.019	0.1568	0.0064	0.1632	0.196	0.0121	0.0024	0.01	0.0043	0.0115	0.0039	0.0094	0.0153	0.1368	0.154	0.0019	0.0022	0.0139	0.0189	0.0146	0.0093	0.017	0.0058	0.0038
2	rs12479397	33761010	0.82	0.36720095628419	0.93	0.117127898734063	0.0947484451447188	0.0797180226008069	0.0036	0.0021	0.0191	0.1575	0.0063	0.1633	0.1957	0.0121	0.0023	0.01	0.0043	0.0115	0.0038	0.0092	0.0152	0.1371	0.1547	0.0018	0.0021	0.014	0.0188	0.0145	0.0093	0.017	0.0056	0.0037
2	rs10199115	33761011	0.82	0.36720095628419	0.93	0.117127898734063	0.101752271096374	0.0783131756730499	0.0035	0.0021	0.0191	0.1575	0.0063	0.1635	0.1956	0.0121	0.0022	0.01	0.0043	0.0115	0.0037	0.0092	0.0152	0.137	0.155	0.0017	0.0021	0.014	0.0188	0.0146	0.0093	0.0171	0.0056	0.0037
2	rs13388394	33764176	0.82	0.36720095628419	0.93	0.117127898734063	0.0956475244084029	0.0562378374433771	0.0035	0.0021	0.0187	0.1579	0.0063	0.1632	0.1953	0.0122	0.0022	0.0099	0.0042	0.0116	0.0036	0.0092	0.0153	0.1375	0.1554	0.0014	0.0022	0.014	0.0188	0.0146	0.0094	0.017	0.0055	0.0034
2	rs62149022	33764501	0.82	0.36720095628419	0.91	0.155803491158275	0.0879847905876434	0.0562378374433771	0.0035	0.0021	0.0187	0.1579	0.0062	0.1632	0.1954	0.0122	0.0022	0.01	0.0042	0.0114	0.0036	0.0092	0.0153	0.1377	0.1557	0.0014	0.0023	0.0139	0.0188	0.0146	0.0094	0.017	0.0055	0.0033
2	rs4670681	33770403	0.82	0.36720095628419	0.91	0.155803491158275	0.0700177916495844	0.0727964518298534	0.0036	0.002	0.0187	0.1578	0.0062	0.1633	0.1957	0.0122	0.0023	0.0099	0.004	0.0115	0.0034	0.0089	0.0152	0.1382	0.1558	0.0014	0.0023	0.0139	0.0189	0.0147	0.0094	0.0168	0.0054	0.0032
2	rs17013330	33781835	0.82	0.36720095628419	0.9	0.178319663885856	0.0586610002498406	0.0713014336840054	0.0034	0.002	0.0187	0.1576	0.006	0.1634	0.1962	0.0121	0.0022	0.0098	0.0038	0.0114	0.0032	0.0086	0.0152	0.1391	0.156	0.0014	0.0022	0.014	0.0193	0.0148	0.0093	0.0169	0.0052	0.003
2	rs12478596	33784371	0.82	0.36720095628419	0.9	0.178319663885856	0.0551891456858593	0.0645643175453428	0.0033	0.0019	0.0187	0.1574	0.006	0.1633	0.1962	0.0121	0.0021	0.0098	0.0038	0.0114	0.0031	0.0086	0.0154	0.1395	0.1561	0.0014	0.0021	0.014	0.0193	0.0149	0.0093	0.017	0.0052	0.0029
2	rs2278956	33784500	0.82	0.36720095628419	0.9	0.178319663885856	0.0552593101106133	0.062336505297396	0.0033	0.0019	0.0187	0.1574	0.006	0.1632	0.1962	0.0121	0.0021	0.0098	0.0038	0.0114	0.0031	0.0086	0.0154	0.1395	0.1561	0.0014	0.0021	0.014	0.0193	0.0149	0.0093	0.017	0.0052	0.0029
2	rs17598067	33784696	0.82	0.36720095628419	0.9	0.178319663885856	0.0555405632312767	0.0679327253358512	0.0033	0.0019	0.0187	0.1574	0.006	0.1636	0.1962	0.0121	0.0021	0.0098	0.0038	0.0114	0.0031	0.0086	0.015	0.1395	0.1561	0.0014	0.0021	0.014	0.0193	0.0149	0.0093	0.017	0.0052	0.0029
2	rs897506	33786512	0.82	0.36720095628419	0.9	0.178319663885856	0.05708659506742	0.053133340121498	0.0033	0.0019	0.0187	0.1576	0.006	0.1637	0.1962	0.0121	0.0021	0.0098	0.0038	0.0114	0.0031	0.0086	0.0152	0.1397	0.156	0.0014	0.0021	0.0137	0.0193	0.0149	0.0092	0.0171	0.0051	0.0029
2	rs6742257	33790330	0.82	0.36720095628419	0.9	0.178319663885856	0.0991435722303076	0.0185150433574703	0.0032	0.0015	0.0184	0.1596	0.0059	0.1632	0.1961	0.012	0.0016	0.0098	0.0036	0.0122	0.0029	0.0086	0.0153	0.1408	0.1561	0.0012	0.0018	0.0143	0.0192	0.0146	0.0089	0.0171	0.0048	0.0023
2	rs76663362	33790761	0.82	0.36720095628419	0.9	0.178319663885856	0.0995796973094717	0.0189012931176396	0.0032	0.0015	0.0184	0.1596	0.0059	0.1632	0.1961	0.012	0.0016	0.0098	0.0036	0.0122	0.0029	0.0086	0.0153	0.1408	0.1561	0.0012	0.0018	0.0143	0.0192	0.0146	0.0089	0.0171	0.0048	0.0023
2	rs17013391	33798742	0.82	0.36720095628419	0.88	0.230271256315472	0.10185645816466	0.0156367713903019	0.0032	0.0014	0.0183	0.1596	0.0057	0.1634	0.1961	0.0119	0.0016	0.0098	0.0037	0.0122	0.0028	0.0086	0.0152	0.1413	0.1563	0.0012	0.0018	0.0144	0.0192	0.0145	0.0089	0.0169	0.0048	0.0023
2	rs11066	33809294	0.82	0.36720095628419	0.88	0.230271256315472	0.100714058020285	0.00936728350879615	0.0032	0.0013	0.0183	0.1596	0.0057	0.1634	0.1961	0.0119	0.0015	0.0098	0.0037	0.0121	0.0028	0.0086	0.0151	0.1417	0.1565	0.0012	0.0018	0.0144	0.0192	0.0144	0.0089	0.0167	0.0047	0.0022
2	rs74911659	33810638	0.82	0.36720095628419	0.88	0.230271256315472	0.102273871883016	0.0138517107630703	0.0032	0.0013	0.0182	0.1596	0.0057	0.1634	0.1961	0.0119	0.0015	0.0098	0.0037	0.0121	0.0028	0.0086	0.0151	0.1417	0.1565	0.0012	0.0017	0.0144	0.0192	0.0144	0.0089	0.0167	0.0047	0.0022
2	rs13020506	33825109	0.82	0.36720095628419	0.88	0.230271256315472	0.105784898914862	0.0144234210990915	0.0032	0.0013	0.0182	0.1599	0.0057	0.1634	0.1963	0.0119	0.0014	0.0098	0.0038	0.012	0.0027	0.0086	0.0151	0.1419	0.1564	0.0012	0.0017	0.0145	0.0192	0.0143	0.0089	0.0166	0.0047	0.0021
2	rs71447921	33827075	0.82	0.36720095628419	0.88	0.230271256315472	0.106158774304606	0.0171939261747321	0.0032	0.0013	0.0182	0.1601	0.0057	0.1634	0.1963	0.012	0.0014	0.0098	0.0038	0.012	0.0027	0.0086	0.015	0.142	0.1564	0.0012	0.0016	0.0146	0.0192	0.0143	0.0089	0.0165	0.0047	0.002
2	rs13428393	33833262	0.82	0.36720095628419	0.88	0.230271256315472	0.126497931769006	0.0260095022447337	0.0032	0.0013	0.0182	0.1606	0.0056	0.1634	0.1965	0.012	0.0013	0.0099	0.0037	0.0119	0.0027	0.0085	0.015	0.1423	0.1563	0.0012	0.0015	0.0147	0.0192	0.0142	0.0088	0.0164	0.0047	0.002
2	rs7559158	33836922	0.82	0.36720095628419	0.88	0.230271256315472	0.127094217496114	0.0237501707226103	0.0032	0.0013	0.0182	0.1607	0.0056	0.1634	0.1965	0.012	0.0013	0.0099	0.0037	0.0119	0.0027	0.0085	0.015	0.1423	0.1563	0.0012	0.0015	0.0148	0.0192	0.0142	0.0088	0.0163	0.0046	0.002
2	rs78778203	33837413	0.82	0.36720095628419	0.88	0.230271256315472	0.127303319446402	0.0250229323162157	0.0032	0.0013	0.0182	0.1607	0.0056	0.1634	0.1965	0.012	0.0013	0.0099	0.0037	0.0119	0.0027	0.0085	0.015	0.1423	0.1563	0.0012	0.0015	0.0148	0.0192	0.0142	0.0088	0.0163	0.0046	0.002
2	rs112789582	33846000	0.82	0.36720095628419	0.88	0.230271256315472	0.124719277112503	0.0294116115371278	0.0032	0.0013	0.0182	0.1609	0.0055	0.1634	0.1965	0.012	0.0012	0.0099	0.0037	0.0119	0.0027	0.0084	0.015	0.1424	0.1563	0.0012	0.0015	0.0148	0.0192	0.0142	0.0088	0.0163	0.0046	0.0019
2	rs6713874	33850382	0.82	0.36720095628419	0.88	0.230271256315472	0.119590026332688	0.0206063657619705	0.0032	0.0013	0.0182	0.1611	0.0055	0.1634	0.1966	0.0119	0.0012	0.0099	0.0037	0.0119	0.0026	0.0083	0.015	0.1425	0.1563	0.0012	0.0015	0.0148	0.0193	0.0141	0.0089	0.0163	0.0046	0.0019
2	rs35715088	33856038	0.82	0.36720095628419	0.88	0.230271256315472	0.125044218648249	0.0251118729826541	0.0031	0.0012	0.0182	0.1612	0.0055	0.1633	0.1965	0.0119	0.0012	0.0099	0.0037	0.0118	0.0026	0.0083	0.015	0.1426	0.1562	0.0012	0.0014	0.0149	0.0193	0.0141	0.0089	0.0163	0.0046	0.0019
2	rs72787830	33859185	0.82	0.36720095628419	0.87	0.259919603286658	0.128291894068538	0.027662709084856	0.0031	0.0012	0.0182	0.1613	0.0054	0.1633	0.1965	0.0119	0.0012	0.0099	0.0037	0.0118	0.0026	0.0084	0.015	0.1427	0.1562	0.0012	0.0014	0.0149	0.0193	0.0141	0.0089	0.0163	0.0046	0.0019
2	rs79558903	33861292	0.82	0.36720095628419	0.87	0.259919603286658	0.129254939004115	0.0288864280875127	0.0031	0.0012	0.0182	0.1613	0.0054	0.1633	0.1964	0.0119	0.0012	0.0099	0.0037	0.0118	0.0026	0.0084	0.015	0.1427	0.1562	0.0012	0.0014	0.0149	0.0193	0.0141	0.0089	0.0163	0.0046	0.0019
2	rs11124328	33863202	0.82	0.36720095628419	0.87	0.259919603286658	0.130464878880145	0.0311611744756348	0.0031	0.0012	0.0182	0.1614	0.0054	0.1632	0.1964	0.0119	0.0012	0.0099	0.0037	0.0118	0.0026	0.0084	0.015	0.1427	0.1562	0.0012	0.0014	0.0149	0.0193	0.0141	0.0089	0.0163	0.0046	0.0019
2	rs59908005	33871170	0.82	0.36720095628419	0.87	0.259919603286658	0.133396567633972	0.0327556241814075	0.0031	0.0012	0.0182	0.1615	0.0054	0.1632	0.1963	0.0119	0.0012	0.0099	0.0037	0.0118	0.0026	0.0084	0.015	0.1428	0.1561	0.0012	0.0014	0.015	0.0194	0.0141	0.0089	0.0163	0.0046	0.0019
2	rs73928957	33893395	0.81	0.411214762386647	0.87	0.259919603286658	0.120831076357586	0.021838138548968	0.0028	0.0012	0.0182	0.1618	0.0054	0.1632	0.1961	0.012	0.0012	0.0099	0.0037	0.0117	0.0025	0.0084	0.015	0.1432	0.1559	0.0012	0.0013	0.0151	0.0195	0.014	0.0089	0.0164	0.0046	0.0017
2	rs11675093	33893582	0.81	0.411214762386647	0.87	0.259919603286658	0.120628511472579	0.021176898357492	0.0028	0.0012	0.0182	0.1619	0.0054	0.1632	0.1961	0.012	0.0012	0.0099	0.0037	0.0117	0.0025	0.0084	0.015	0.1432	0.1559	0.0012	0.0013	0.0151	0.0195	0.014	0.0089	0.0164	0.0046	0.0017
2	rs114005831	33896858	0.81	0.411214762386647	0.87	0.259919603286658	0.119446226119604	0.0304264771857121	0.0028	0.0012	0.0181	0.1619	0.0054	0.1631	0.1963	0.012	0.0012	0.0099	0.0037	0.0117	0.0025	0.0084	0.0149	0.1432	0.1561	0.0012	0.0013	0.0151	0.0195	0.0139	0.0089	0.0163	0.0046	0.0017
2	rs34571940	33903336	0.81	0.411214762386647	0.87	0.259919603286658	0.0931386235803232	0.0488919502188762	0.0027	0.0011	0.0174	0.1622	0.0055	0.1625	0.1973	0.0119	0.0011	0.0097	0.0041	0.0117	0.0023	0.0084	0.0148	0.1438	0.1568	0.0011	0.0011	0.0151	0.0193	0.0134	0.0091	0.0161	0.0046	0.0016
2	rs1597205	33911707	0.81	0.411214762386647	0.87	0.259919603286658	0.0696287314269087	0.0836901834674393	0.0026	0.001	0.0173	0.1634	0.0056	0.1629	0.198	0.012	0.0011	0.0099	0.0041	0.0113	0.0021	0.008	0.015	0.1442	0.1574	0.0011	0.001	0.015	0.0193	0.0122	0.0086	0.0159	0.0044	0.0015
2	rs56252967	33919221	0.81	0.411214762386647	0.87	0.259919603286658	0.0691393049837623	0.0892102255528843	0.0026	0.001	0.0173	0.1636	0.0056	0.1628	0.1981	0.012	0.0011	0.0098	0.0041	0.0113	0.0021	0.008	0.015	0.1443	0.1575	0.0011	0.001	0.0149	0.0193	0.0121	0.0086	0.0158	0.0044	0.0015
2	rs114352479	33924077	0.81	0.411214762386647	0.87	0.259919603286658	0.0686723824838391	0.100828886621474	0.0026	0.001	0.0172	0.1637	0.0056	0.1627	0.1983	0.0119	0.0011	0.0098	0.0041	0.0113	0.002	0.008	0.015	0.1443	0.1576	0.0011	0.001	0.0148	0.0193	0.0121	0.0086	0.0158	0.0044	0.0015
2	rs7355402	33928146	0.81	0.411214762386647	0.87	0.259919603286658	0.0654811765790176	0.0951883754322282	0.0026	0.001	0.0172	0.164	0.0057	0.1626	0.1985	0.0119	0.0011	0.0097	0.0042	0.0113	0.002	0.0079	0.015	0.1444	0.1579	0.0011	0.001	0.0147	0.0192	0.012	0.0086	0.0157	0.0043	0.0015
2	rs7588769	33932306	0.81	0.411214762386647	0.86	0.29215087580064	0.0619713481377028	0.096306275913502	0.0026	0.001	0.0171	0.1644	0.0057	0.1623	0.1989	0.0119	0.0011	0.0096	0.0042	0.0112	0.002	0.0079	0.015	0.1446	0.1582	0.0011	0.001	0.0145	0.0192	0.0118	0.0085	0.0155	0.0043	0.0014
2	rs13390562	33942949	0.81	0.411214762386647	0.86	0.29215087580064	0.0909140304332738	0.259075095769488	0.0023	0.0011	0.017	0.1653	0.0057	0.1615	0.1998	0.0122	0.0013	0.0097	0.0041	0.0108	0.0016	0.0072	0.0151	0.147	0.1592	0.001	9e-04	0.014	0.0185	0.0115	0.0083	0.0153	0.0033	0.0011
2	rs72787891	33945186	0.81	0.411214762386647	0.86	0.29215087580064	0.0852558634117956	0.229188496529739	0.0023	0.0011	0.017	0.1654	0.0057	0.1614	0.1998	0.0122	0.0013	0.0097	0.0041	0.0108	0.0016	0.0072	0.0151	0.147	0.1592	0.001	9e-04	0.014	0.0185	0.0115	0.0083	0.0153	0.0033	0.0011
2	rs10469892	33946764	0.81	0.411214762386647	0.86	0.29215087580064	0.0813776700872142	0.203137143679258	0.0023	0.0011	0.017	0.1654	0.0057	0.1614	0.1999	0.0122	0.0013	0.0097	0.0042	0.0108	0.0016	0.0071	0.0151	0.1471	0.1592	0.001	9e-04	0.014	0.0185	0.0115	0.0083	0.0153	0.0033	0.0011
2	rs17247505	33947470	0.81	0.411214762386647	0.86	0.29215087580064	0.105278806202435	0.176754473406879	0.0023	0.0011	0.017	0.1654	0.0058	0.1613	0.1997	0.0123	0.0013	0.0097	0.0042	0.0108	0.0016	0.0071	0.0151	0.1476	0.1591	0.001	9e-04	0.014	0.0185	0.0115	0.0083	0.0153	0.0033	7e-04
2	rs7609456	33948470	0.81	0.411214762386647	0.86	0.29215087580064	0.119705142670736	0.162338419146868	0.0023	0.0011	0.0168	0.1657	0.0058	0.1614	0.1996	0.0124	0.0013	0.0097	0.0042	0.0106	0.0017	0.0071	0.0151	0.1476	0.1592	0.001	9e-04	0.014	0.0184	0.0115	0.0084	0.0153	0.0033	7e-04
2	rs2290102	33951749	0.81	0.411214762386647	0.86	0.29215087580064	0.156439003117858	0.195206015803662	0.0024	0.0011	0.0166	0.1677	0.0058	0.1605	0.2001	0.0125	0.0013	0.0098	0.0041	0.0104	0.0017	0.007	0.0152	0.1477	0.1583	0.001	9e-04	0.014	0.0184	0.0114	0.0082	0.0151	0.0031	7e-04
2	rs4477896	33952413	0.81	0.411214762386647	0.86	0.29215087580064	0.160355126720314	0.19968033298259	0.0024	0.0011	0.0166	0.168	0.0058	0.1602	0.2002	0.0124	0.0014	0.0098	0.0041	0.0104	0.0017	0.0069	0.0152	0.1479	0.1581	0.001	9e-04	0.014	0.0184	0.0114	0.0082	0.0151	0.0031	7e-04
2	rs7585665	33954745	0.81	0.411214762386647	0.86	0.29215087580064	0.169950869349723	0.211279633482853	0.0024	0.0011	0.0166	0.1686	0.0058	0.16	0.1998	0.0124	0.0014	0.0098	0.0042	0.0104	0.0017	0.0069	0.0152	0.1482	0.1577	0.001	9e-04	0.014	0.0184	0.0114	0.0082	0.015	0.0031	7e-04
2	rs11692060	33955585	0.81	0.411214762386647	0.86	0.29215087580064	0.172588688764315	0.23998130709183	0.0024	0.0011	0.0166	0.1687	0.0058	0.1599	0.1999	0.0124	0.0014	0.0097	0.0041	0.0104	0.0017	0.0069	0.0152	0.148	0.1578	0.001	9e-04	0.014	0.0184	0.0113	0.0082	0.0151	0.0031	7e-04
2	rs113408098	33955712	0.81	0.411214762386647	0.86	0.29215087580064	0.172517085682265	0.241980939028418	0.0024	0.0011	0.0166	0.1687	0.0058	0.1599	0.1999	0.0124	0.0014	0.0097	0.0041	0.0104	0.0017	0.0069	0.0152	0.148	0.1578	0.001	9e-04	0.0139	0.0184	0.0113	0.0082	0.015	0.0031	7e-04
2	rs2044645	33958134	0.82	0.36720095628419	0.86	0.29215087580064	0.171231181634954	0.239315944137995	0.0024	0.0011	0.0166	0.1689	0.0058	0.1598	0.2	0.0124	0.0014	0.0097	0.0041	0.0103	0.0018	0.0069	0.0152	0.1481	0.158	0.0011	0.001	0.0138	0.0183	0.0113	0.0082	0.015	0.0031	7e-04
2	rs13427444	33963371	0.82	0.36720095628419	0.86	0.29215087580064	0.184044498912348	0.268333068128423	0.0024	0.0011	0.0165	0.1692	0.0058	0.1596	0.2003	0.0123	0.0014	0.0097	0.0041	0.0102	0.0019	0.007	0.0151	0.1481	0.1582	0.0011	0.001	0.0136	0.0182	0.0113	0.0083	0.0148	0.003	7e-04
2	rs34088508	33969731	0.82	0.36720095628419	0.86	0.29215087580064	0.191525044032989	0.267069877555314	0.0024	0.0011	0.0165	0.1695	0.0058	0.1595	0.2004	0.0123	0.0014	0.0097	0.0041	0.0101	0.0019	0.007	0.0151	0.1482	0.1583	0.0012	0.001	0.0135	0.0182	0.0112	0.0083	0.0147	0.003	7e-04
2	rs12995445	33971813	0.82	0.36720095628419	0.86	0.29215087580064	0.197121978784092	0.263291458474518	0.0024	0.0011	0.0165	0.1697	0.0058	0.1593	0.2006	0.0122	0.0014	0.0097	0.0041	0.0101	0.0019	0.0071	0.0151	0.1482	0.1584	0.0012	0.001	0.0133	0.0181	0.0112	0.0083	0.0146	0.003	7e-04
2	rs72789362	33975613	0.82	0.36720095628419	0.86	0.29215087580064	0.212563785496562	0.316686895620387	0.0023	0.0011	0.0165	0.1696	0.0058	0.1594	0.2006	0.0122	0.0014	0.0097	0.0041	0.0101	0.0019	0.0071	0.0151	0.1483	0.1584	0.0012	0.001	0.0133	0.018	0.0112	0.0082	0.0146	0.003	7e-04
2	rs13428565	33981501	0.82	0.36720095628419	0.86	0.29215087580064	0.252509695268414	0.343967020522088	0.0024	0.0012	0.0166	0.1692	0.0057	0.1596	0.2007	0.0125	0.0015	0.0099	0.0042	0.0099	0.0018	0.0072	0.015	0.1489	0.1581	0.0013	0.001	0.013	0.0175	0.0111	0.0082	0.0145	0.0029	7e-04
2	rs114440043	33990056	0.82	0.36720095628419	0.88	0.230271256315472	0.267386678216322	0.363936452423715	0.0024	0.0012	0.0166	0.1693	0.0057	0.1596	0.2007	0.0125	0.0015	0.0099	0.0042	0.0099	0.0019	0.0072	0.0149	0.1491	0.1579	0.0013	0.001	0.0129	0.0175	0.0111	0.0082	0.0144	0.003	7e-04
2	rs111575027	33991433	0.82	0.36720095628419	0.9	0.178319663885856	0.269635160776146	0.361422738173099	0.0024	0.0013	0.0166	0.1694	0.0057	0.1596	0.2007	0.0125	0.0015	0.0099	0.0042	0.0099	0.0019	0.0073	0.0148	0.1492	0.1579	0.0013	0.001	0.0129	0.0174	0.0111	0.0082	0.0144	0.003	7e-04
2	rs1533842	33995263	0.82	0.36720095628419	0.9	0.178319663885856	0.268440819463663	0.377467982045048	0.0024	0.0013	0.0166	0.1695	0.0058	0.1595	0.2008	0.0126	0.0015	0.01	0.0043	0.0098	0.0019	0.0073	0.0146	0.1496	0.1574	0.0014	0.001	0.0127	0.0174	0.011	0.0082	0.0143	0.003	8e-04
2	rs2140135	33997445	0.83	0.326509998324372	0.9	0.178319663885856	0.298573680281903	0.375816559261941	0.0024	0.0013	0.0167	0.1701	0.0059	0.1585	0.1999	0.0128	0.0016	0.0102	0.0043	0.0099	0.0021	0.0074	0.0145	0.1499	0.1565	0.0015	0.0011	0.0128	0.0173	0.011	0.0088	0.0142	0.0032	8e-04
2	rs115926217	34001923	0.83	0.326509998324372	0.9	0.178319663885856	0.382545192163959	0.577410202199999	0.0024	0.0013	0.0162	0.1697	0.0063	0.1582	0.1998	0.0132	0.0016	0.0104	0.0044	0.0099	0.002	0.0073	0.0144	0.1491	0.1566	0.0017	0.0011	0.013	0.0172	0.0109	0.0094	0.0137	0.0035	8e-04
2	rs77276544	34002960	0.83	0.326509998324372	0.91	0.155803491158275	0.381385923842569	0.580821308540651	0.0024	0.0013	0.0162	0.1697	0.0063	0.1582	0.1998	0.0132	0.0016	0.0104	0.0044	0.0099	0.002	0.0073	0.0144	0.149	0.1566	0.0017	0.0011	0.013	0.0172	0.0109	0.0094	0.0137	0.0035	8e-04
2	rs4552171	34008988	0.83	0.326509998324372	0.91	0.155803491158275	0.349443864956538	0.529621368450013	0.0024	0.0013	0.0161	0.1696	0.0064	0.1581	0.1998	0.0134	0.0016	0.0105	0.0045	0.0099	0.002	0.0073	0.0144	0.1487	0.1567	0.0017	0.0011	0.0131	0.0171	0.0108	0.0096	0.0135	0.0036	9e-04
2	rs76101998	34010348	0.83	0.326509998324372	0.91	0.155803491158275	0.367560128695766	0.607707143348125	0.0024	0.0013	0.016	0.1694	0.0066	0.158	0.1997	0.0134	0.0016	0.0107	0.0048	0.0098	0.002	0.0074	0.0144	0.1485	0.1565	0.0017	0.0011	0.0131	0.0171	0.0109	0.0097	0.0134	0.0038	8e-04
2	rs78540501	34013466	0.84	0.289034762536342	0.91	0.155803491158275	0.406331826102118	0.651634595764713	0.0023	0.0013	0.0158	0.1694	0.007	0.1578	0.1996	0.0136	0.0016	0.0108	0.005	0.0099	0.002	0.0075	0.0143	0.1489	0.1564	0.0018	0.0011	0.0131	0.0168	0.0107	0.0097	0.013	0.004	8e-04
2	rs11892198	34014829	0.85	0.254661707966279	0.91	0.155803491158275	0.408670226023518	0.920726576300086	0.002	0.0013	0.0152	0.1694	0.0074	0.1582	0.2005	0.0139	0.0016	0.0111	0.0052	0.0102	0.0018	0.0075	0.0139	0.1492	0.1569	0.0018	0.001	0.0127	0.0162	0.0101	0.0097	0.0123	0.0043	7e-04
2	rs6756983	34017917	0.87	0.194736090082605	0.91	0.155803491158275	0.681204566661673	1.32532321723625	0.0016	0.0013	0.0141	0.1709	0.0085	0.158	0.2017	0.0148	0.0017	0.0116	0.0062	0.01	0.0016	0.0079	0.0125	0.1496	0.1577	0.0016	0.001	0.0121	0.0148	0.0092	0.0091	0.0101	0.006	6e-04
2	rs72782046	34018637	0.87	0.194736090082605	0.91	0.155803491158275	0.799183222688793	1.55486124168254	0.0016	0.0014	0.0138	0.1711	0.0088	0.1578	0.2018	0.015	0.0017	0.0117	0.0064	0.01	0.0016	0.0079	0.0125	0.1498	0.1577	0.0016	0.001	0.012	0.0145	0.0091	0.009	0.0097	0.0062	5e-04
2	rs115346621	34018900	0.87	0.194736090082605	0.91	0.155803491158275	0.798480365940673	1.56142988553365	0.0015	0.0014	0.0138	0.1711	0.0088	0.1578	0.2018	0.015	0.0017	0.0117	0.0064	0.01	0.0016	0.008	0.0125	0.1498	0.1577	0.0016	0.001	0.012	0.0145	0.0091	0.009	0.0096	0.0063	5e-04
2	rs1522594	34021605	0.87	0.194736090082605	0.91	0.155803491158275	0.804580660710273	1.37853926247362	0.0015	0.0014	0.0137	0.1712	0.0089	0.1578	0.2018	0.0152	0.0017	0.0118	0.0064	0.01	0.0016	0.0082	0.0125	0.1498	0.1577	0.0016	0.001	0.012	0.0145	0.0091	0.009	0.0095	0.0063	5e-04
2	rs76123141	34022539	0.87	0.194736090082605	0.91	0.155803491158275	0.84192023786392	1.39805351720604	0.0015	0.0014	0.0136	0.1712	0.0089	0.1578	0.2018	0.0152	0.0017	0.0118	0.0064	0.01	0.0016	0.0083	0.0124	0.1498	0.1575	0.0016	0.001	0.012	0.0144	0.009	0.009	0.0096	0.0063	5e-04
2	rs114569823	34022991	0.87	0.194736090082605	0.93	0.117127898734063	0.853455938842199	1.45788906003217	0.0015	0.0014	0.0136	0.1713	0.0089	0.1578	0.2018	0.0152	0.0017	0.0118	0.0064	0.01	0.0016	0.0083	0.0124	0.1498	0.1574	0.0016	0.001	0.012	0.0144	0.009	0.009	0.0096	0.0063	5e-04
2	rs67901788	34023174	0.87	0.194736090082605	0.93	0.117127898734063	0.855545890169189	1.44780285546663	0.0015	0.0014	0.0136	0.1713	0.0089	0.1578	0.2018	0.0152	0.0017	0.0118	0.0064	0.01	0.0016	0.0083	0.0124	0.1498	0.1574	0.0016	0.001	0.012	0.0144	0.009	0.009	0.0096	0.0063	5e-04
2	rs10432660	34024824	0.87	0.194736090082605	0.93	0.117127898734063	0.875752088656357	1.47518133820461	0.0015	0.0014	0.0135	0.1714	0.0089	0.1578	0.2019	0.0152	0.0017	0.0119	0.0064	0.01	0.0015	0.0083	0.0123	0.1498	0.1573	0.0015	0.001	0.0121	0.0143	0.009	0.009	0.0095	0.0063	5e-04
2	rs2367963	34026344	0.87	0.194736090082605	0.93	0.117127898734063	0.943498363216264	1.3666833223423	0.0015	0.0014	0.0135	0.1717	0.009	0.1578	0.202	0.0154	0.0016	0.0121	0.0064	0.0102	0.0015	0.0085	0.012	0.1498	0.1567	0.0015	0.001	0.0123	0.0141	0.009	0.009	0.0095	0.0063	5e-04
2	rs35747758	34027473	0.87	0.194736090082605	0.93	0.117127898734063	0.948783657244796	1.32700719176412	0.0016	0.0014	0.0134	0.172	0.0088	0.1578	0.2019	0.0155	0.0017	0.0124	0.0065	0.0106	0.0015	0.0087	0.0117	0.1494	0.156	0.0014	0.001	0.0127	0.0138	0.009	0.0092	0.0095	0.0064	6e-04
2	rs6736937	34028090	0.86	0.223270892544248	0.92	0.135444945858012	0.957788245033919	1.36685257303816	0.0016	0.0014	0.0133	0.1721	0.0089	0.1571	0.2027	0.0154	0.0017	0.0125	0.0065	0.0107	0.0015	0.0088	0.0116	0.1495	0.1554	0.0014	0.001	0.0128	0.0137	0.0091	0.0092	0.0094	0.0065	6e-04
2	rs1879864	34029557	0.86	0.223270892544248	0.93	0.117127898734063	0.963444508858778	1.44541118044613	0.0016	0.0014	0.0133	0.1722	0.009	0.1568	0.2032	0.0154	0.0017	0.0125	0.0066	0.0108	0.0014	0.0088	0.0115	0.1494	0.1551	0.0014	0.001	0.0128	0.0137	0.0091	0.0092	0.0094	0.0065	6e-04
2	rs4670992	34035021	0.86	0.223270892544248	0.92	0.135444945858012	0.956186732806206	1.31068794143393	0.0016	0.0013	0.0132	0.1723	0.009	0.1562	0.2042	0.0153	0.0017	0.0126	0.0066	0.0108	0.0014	0.0087	0.0114	0.1496	0.1546	0.0013	0.001	0.0129	0.0136	0.0092	0.0092	0.0094	0.0065	6e-04
2	rs74659389	34035104	0.86	0.223270892544248	0.92	0.135444945858012	0.961247909195388	1.31489065988587	0.0016	0.0013	0.0132	0.1723	0.009	0.1562	0.2042	0.0153	0.0017	0.0126	0.0066	0.0108	0.0014	0.0087	0.0114	0.1496	0.1546	0.0013	0.001	0.0129	0.0136	0.0092	0.0092	0.0094	0.0065	6e-04
2	rs1522581	34036427	0.86	0.223270892544248	0.92	0.135444945858012	0.941739318227355	1.29289392498015	0.0015	0.0013	0.013	0.1727	0.0093	0.1574	0.204	0.0152	0.0014	0.0126	0.0064	0.0112	0.0014	0.0088	0.0114	0.1491	0.1542	0.001	8e-04	0.013	0.0136	0.0094	0.009	0.0094	0.0069	5e-04
2	rs75377732	34036680	0.86	0.223270892544248	0.93	0.117127898734063	0.945174909098148	1.3592397505632	0.0015	0.0013	0.013	0.1725	0.0093	0.1572	0.2049	0.0151	0.0014	0.0125	0.0064	0.0113	0.0013	0.0088	0.0112	0.1491	0.1543	0.001	8e-04	0.013	0.0133	0.0094	0.009	0.0095	0.007	5e-04
2	rs17013939	34036757	0.86	0.223270892544248	0.93	0.117127898734063	0.944001197445767	1.3641449805729	0.0015	0.0013	0.0131	0.1725	0.0093	0.1571	0.2052	0.015	0.0014	0.0125	0.0063	0.0113	0.0013	0.0088	0.0112	0.1492	0.1543	9e-04	8e-04	0.013	0.0132	0.0094	0.009	0.0095	0.0071	5e-04
2	rs17247659	34039483	0.85	0.254661707966279	0.93	0.117127898734063	1.09966384298176	1.20721440841891	0.0016	0.0012	0.0128	0.1718	0.0098	0.1559	0.208	0.0148	0.0011	0.0125	0.0061	0.0116	0.0012	0.0089	0.0109	0.1497	0.1548	8e-04	7e-04	0.013	0.0122	0.0093	0.0089	0.0096	0.0072	5e-04
2	rs34358469	34042279	0.85	0.254661707966279	0.93	0.117127898734063	1.16041878616145	1.15095347731171	0.0016	0.0012	0.0126	0.1719	0.0098	0.1556	0.2083	0.015	0.0011	0.0125	0.0061	0.0115	0.0014	0.0089	0.0109	0.1495	0.1546	7e-04	7e-04	0.013	0.0123	0.0093	0.0088	0.0098	0.0073	5e-04
2	rs11888043	34043922	0.85	0.254661707966279	0.93	0.117127898734063	1.22198424620794	1.05236657050135	0.0016	0.0012	0.0125	0.1719	0.0098	0.1554	0.2086	0.0151	0.0011	0.0125	0.0061	0.0113	0.0015	0.0089	0.0109	0.1494	0.1545	7e-04	7e-04	0.013	0.0123	0.0094	0.0088	0.01	0.0074	5e-04
2	rs1996834	34044433	0.85	0.254661707966279	0.93	0.117127898734063	1.22523914554014	1.04994332279509	0.0016	0.0012	0.0125	0.1719	0.0098	0.1554	0.2086	0.0151	0.0011	0.0125	0.0061	0.0113	0.0015	0.0089	0.0109	0.1494	0.1545	7e-04	7e-04	0.013	0.0123	0.0094	0.0088	0.01	0.0074	5e-04
2	rs111673855	34046721	0.85	0.254661707966279	0.93	0.117127898734063	1.21353720681064	1.07763022394804	0.0016	0.0012	0.0124	0.1719	0.0098	0.1554	0.2087	0.0151	0.0011	0.0125	0.0061	0.0114	0.0015	0.0089	0.0108	0.1493	0.1545	7e-04	7e-04	0.013	0.0122	0.0094	0.0088	0.01	0.0073	5e-04
2	rs75826692	34054895	0.85	0.254661707966279	0.93	0.117127898734063	1.1692681957386	1.09079180774494	0.0016	0.0012	0.0123	0.1718	0.0098	0.1556	0.2096	0.0149	0.001	0.0125	0.0062	0.0115	0.0015	0.0089	0.0108	0.1489	0.1547	8e-04	7e-04	0.0129	0.0121	0.0094	0.0089	0.0101	0.0073	4e-04
2	rs78075876	34057225	0.85	0.254661707966279	0.94	0.100733208212114	1.16844600747768	1.09665089363494	0.0016	0.0012	0.0123	0.1719	0.0098	0.1557	0.2094	0.0149	0.001	0.0125	0.0062	0.0115	0.0014	0.0089	0.0108	0.1489	0.1547	8e-04	7e-04	0.0129	0.012	0.0094	0.0089	0.0101	0.0073	4e-04
2	rs10495794	34058322	0.85	0.254661707966279	0.94	0.100733208212114	1.16415604128408	1.10316778250977	0.0016	0.0012	0.0123	0.1719	0.0098	0.1557	0.2096	0.0149	9e-04	0.0125	0.0062	0.0115	0.0014	0.0089	0.0107	0.1488	0.1547	8e-04	6e-04	0.0129	0.012	0.0094	0.0089	0.0101	0.0073	4e-04
2	rs11695787	34061344	0.85	0.254661707966279	0.94	0.100733208212114	1.16552450729674	1.11802010531879	0.0016	0.0011	0.0122	0.172	0.0098	0.1559	0.2099	0.0148	8e-04	0.0125	0.0062	0.0115	0.0014	0.0089	0.0107	0.1486	0.1548	7e-04	6e-04	0.0129	0.012	0.0094	0.0089	0.0101	0.0074	4e-04
2	rs3107602	34072157	0.85	0.254661707966279	0.94	0.100733208212114	1.17109609171649	1.25609702013484	0.0015	9e-04	0.0118	0.1727	0.0097	0.1569	0.2106	0.0149	5e-04	0.0127	0.0063	0.0109	0.0012	0.0085	0.0101	0.1483	0.1551	8e-04	4e-04	0.0129	0.012	0.0098	0.009	0.0102	0.0072	4e-04
2	rs78576457	34072776	0.85	0.254661707966279	0.94	0.100733208212114	1.17731929452467	1.24576030654007	0.0015	9e-04	0.0117	0.1727	0.0096	0.157	0.2106	0.0149	5e-04	0.0127	0.0063	0.0109	0.0012	0.0085	0.0101	0.1483	0.1551	8e-04	4e-04	0.0129	0.012	0.0098	0.009	0.0102	0.0071	4e-04
2	rs74931062	34076568	0.85	0.254661707966279	0.94	0.100733208212114	1.19717244975588	1.25009325043362	0.0015	9e-04	0.0116	0.173	0.0096	0.1568	0.2109	0.015	5e-04	0.0127	0.0064	0.0108	0.0012	0.0085	0.01	0.1481	0.1553	9e-04	4e-04	0.0129	0.012	0.0099	0.009	0.0102	0.007	4e-04
2	rs59153152	34080699	0.85	0.254661707966279	0.94	0.100733208212114	1.2146498022627	1.19893517099235	0.0015	8e-04	0.0116	0.173	0.0096	0.1568	0.211	0.015	5e-04	0.0127	0.0064	0.0107	0.0011	0.0085	0.01	0.1481	0.1553	9e-04	4e-04	0.0129	0.012	0.0099	0.009	0.0103	0.0069	4e-04
2	rs10191496	34099602	0.85	0.254661707966279	0.94	0.100733208212114	1.05710425070947	1.16723767810593	0.0015	8e-04	0.0119	0.1721	0.0097	0.1568	0.2107	0.0147	8e-04	0.0128	0.0065	0.0109	0.0011	0.0085	0.0099	0.1476	0.1551	0.0012	4e-04	0.0131	0.012	0.0098	0.0091	0.0104	0.0071	5e-04
2	rs72779333	34105029	0.85	0.254661707966279	0.94	0.100733208212114	1.04807847003837	1.20141788275604	0.0015	9e-04	0.0114	0.1716	0.0097	0.1565	0.2116	0.0146	8e-04	0.0129	0.0066	0.0107	0.0011	0.0085	0.0099	0.1474	0.1556	0.0013	4e-04	0.0132	0.0121	0.0098	0.0091	0.0103	0.0072	5e-04
2	rs1718746	34108876	0.85	0.254661707966279	0.94	0.100733208212114	1.05377072142589	1.2085400207	0.0016	9e-04	0.0112	0.1714	0.0097	0.1564	0.2119	0.0146	9e-04	0.0129	0.0066	0.0107	0.0011	0.0085	0.0098	0.1473	0.1558	0.0013	4e-04	0.0132	0.0121	0.0099	0.0091	0.0103	0.0072	5e-04
2	rs11692319	34108879	0.85	0.254661707966279	0.94	0.100733208212114	1.05368305423421	1.20986588984237	0.0016	9e-04	0.0112	0.1714	0.0097	0.1564	0.2119	0.0146	9e-04	0.0129	0.0066	0.0107	0.0011	0.0085	0.0098	0.1473	0.1558	0.0013	4e-04	0.0132	0.0121	0.0099	0.0091	0.0103	0.0072	5e-04
2	rs1705136	34109664	0.85	0.254661707966279	0.94	0.100733208212114	1.05763098484427	1.21351335184124	0.0016	9e-04	0.0112	0.1714	0.0097	0.1564	0.2119	0.0146	9e-04	0.0129	0.0066	0.0106	0.0011	0.0085	0.0098	0.1474	0.1558	0.0013	4e-04	0.0133	0.0121	0.0098	0.0091	0.0103	0.0072	5e-04
2	rs1705143	34119632	0.85	0.254661707966279	0.95	0.0861393601425535	1.05306946616454	1.22762392725538	0.0016	9e-04	0.0112	0.1714	0.0097	0.1562	0.2121	0.0145	9e-04	0.0129	0.0066	0.0104	0.0011	0.0083	0.0099	0.1476	0.1564	0.0014	4e-04	0.0133	0.012	0.0095	0.0092	0.0103	0.0072	5e-04
2	rs7565048	34121192	0.85	0.254661707966279	0.95	0.0861393601425535	1.03455491374197	1.26060311652734	0.0016	9e-04	0.0111	0.1715	0.0098	0.1562	0.2119	0.0144	0.001	0.0129	0.0067	0.0103	0.0011	0.0087	0.0099	0.1467	0.1565	0.0014	4e-04	0.0133	0.0121	0.0096	0.0093	0.0103	0.0072	6e-04
2	rs60775934	34133881	0.85	0.254661707966279	0.95	0.0861393601425535	0.776130553041201	1.17910645783612	0.0017	8e-04	0.0112	0.1713	0.0097	0.1562	0.2111	0.0138	0.0012	0.0127	0.0068	0.0102	0.0011	0.0086	0.0097	0.1454	0.1567	0.002	5e-04	0.0137	0.0135	0.0099	0.0095	0.01	0.0074	6e-04
2	rs1705131	34134854	0.85	0.254661707966279	0.95	0.0861393601425535	0.782156437374659	1.17844651782359	0.0017	8e-04	0.0112	0.1712	0.0097	0.1561	0.2109	0.0138	0.0012	0.0127	0.0069	0.0102	0.0011	0.0086	0.0098	0.1453	0.1567	0.002	5e-04	0.0139	0.0135	0.0099	0.0096	0.01	0.0074	6e-04
2	rs1403218	34136723	0.85	0.254661707966279	0.95	0.0861393601425535	0.784944441791209	1.15983066021685	0.0017	8e-04	0.0113	0.1711	0.0097	0.1559	0.2107	0.0138	0.0013	0.0128	0.0068	0.0102	0.0012	0.0086	0.0098	0.1453	0.1569	0.002	5e-04	0.0139	0.0136	0.0099	0.0096	0.01	0.0074	6e-04
2	rs7595907	34145592	0.85	0.254661707966279	0.95	0.0861393601425535	0.789522975379769	1.14750457152175	0.0017	8e-04	0.0114	0.171	0.0097	0.1558	0.2106	0.0138	0.0013	0.0128	0.0068	0.0101	0.0012	0.0086	0.0098	0.1453	0.157	0.002	5e-04	0.0139	0.0136	0.01	0.0095	0.01	0.0074	7e-04
2	rs78126641	34146481	0.85	0.254661707966279	0.95	0.0861393601425535	0.763603570250932	1.14717620201545	0.0017	8e-04	0.0114	0.171	0.0097	0.1558	0.2107	0.0136	0.0013	0.0128	0.0068	0.0101	0.0012	0.0086	0.0098	0.1454	0.1571	0.002	5e-04	0.0139	0.0136	0.01	0.0095	0.01	0.0074	7e-04
2	rs78517476	34150825	0.85	0.254661707966279	0.95	0.0861393601425535	0.788202552808017	1.15489737234602	0.0017	8e-04	0.0113	0.1711	0.0097	0.1547	0.2105	0.0134	0.0013	0.0128	0.0068	0.0101	0.0012	0.0086	0.0098	0.1467	0.1572	0.002	5e-04	0.0139	0.0136	0.01	0.0095	0.0099	0.0073	7e-04
2	rs13400679	34151261	0.85	0.254661707966279	0.95	0.0861393601425535	0.787115865470969	1.15506175414995	0.0017	8e-04	0.0113	0.1711	0.0097	0.1547	0.2105	0.0134	0.0013	0.0128	0.0068	0.0101	0.0012	0.0086	0.0098	0.1467	0.1572	0.002	5e-04	0.0139	0.0136	0.01	0.0095	0.0099	0.0073	7e-04
2	rs7572848	34153726	0.85	0.254661707966279	0.95	0.0861393601425535	0.731286596751094	1.14454985898852	0.0018	8e-04	0.0113	0.171	0.0097	0.1547	0.2102	0.0134	0.0013	0.0128	0.0068	0.01	0.0012	0.0086	0.0098	0.1465	0.1573	0.002	5e-04	0.0139	0.0139	0.01	0.0096	0.0099	0.0073	7e-04
2	rs62130355	34154737	0.85	0.254661707966279	0.95	0.0861393601425535	0.710233251358174	1.11965444856147	0.0018	8e-04	0.0114	0.1709	0.0097	0.1546	0.2102	0.0133	0.0013	0.0129	0.0068	0.01	0.0012	0.0086	0.0099	0.1461	0.1575	0.002	5e-04	0.0139	0.014	0.01	0.0097	0.0099	0.0073	7e-04
2	rs62132762	34168916	0.85	0.254661707966279	0.95	0.0861393601425535	0.624719319139513	1.03188325402256	0.0019	8e-04	0.0118	0.1703	0.0095	0.1542	0.2102	0.0131	0.0014	0.0132	0.0067	0.01	0.0014	0.0085	0.0102	0.1445	0.1584	0.0021	6e-04	0.0141	0.0143	0.0102	0.0101	0.0099	0.0073	8e-04
2	rs13427776	34169616	0.85	0.254661707966279	0.95	0.0861393601425535	0.639994267537357	1.0325272316286	0.0019	8e-04	0.0118	0.1702	0.0095	0.1542	0.2102	0.0131	0.0014	0.0133	0.0067	0.01	0.0014	0.0085	0.0102	0.1445	0.1584	0.0022	6e-04	0.0141	0.0143	0.0102	0.0101	0.0099	0.0073	8e-04
2	rs10208714	34175223	0.85	0.254661707966279	0.95	0.0861393601425535	0.687186218570505	1.03526498767857	0.0019	9e-04	0.0118	0.1694	0.0095	0.1539	0.21	0.0131	0.0015	0.0137	0.0067	0.01	0.0014	0.0084	0.0102	0.1448	0.1581	0.0026	7e-04	0.0142	0.0145	0.0102	0.0101	0.01	0.0072	8e-04
2	rs5015338	34185155	0.85	0.254661707966279	0.95	0.0861393601425535	0.712831431308929	0.961523868896975	0.002	9e-04	0.0119	0.1686	0.0094	0.1544	0.2089	0.0133	0.0015	0.0137	0.0064	0.0096	0.0014	0.0083	0.0101	0.1454	0.1586	0.0026	7e-04	0.0146	0.0145	0.0102	0.0103	0.0102	0.0071	9e-04
2	rs1510872	34186703	0.85	0.254661707966279	0.95	0.0861393601425535	0.639994267537357	0.933812941510914	0.002	9e-04	0.012	0.1687	0.0091	0.1543	0.2092	0.0133	0.0015	0.0137	0.0064	0.0096	0.0014	0.0083	0.01	0.1456	0.1584	0.0024	7e-04	0.0145	0.0145	0.0102	0.0102	0.0102	0.0071	9e-04
2	rs116024084	34193521	0.85	0.254661707966279	0.95	0.0861393601425535	0.591465613225896	0.888565014304769	0.002	9e-04	0.0122	0.1683	0.0091	0.155	0.2089	0.0132	0.0015	0.0138	0.0063	0.0097	0.0015	0.0083	0.0103	0.1453	0.1581	0.0024	8e-04	0.0146	0.0144	0.0102	0.0102	0.0105	0.0071	9e-04
2	rs6720249	34193765	0.85	0.254661707966279	0.95	0.0861393601425535	0.591056110710179	0.885595946861407	0.002	9e-04	0.0122	0.1683	0.0091	0.155	0.2089	0.0132	0.0015	0.0138	0.0063	0.0097	0.0015	0.0083	0.0103	0.1453	0.158	0.0024	8e-04	0.0146	0.0144	0.0102	0.0102	0.0105	0.0071	9e-04
2	rs11900922	34196626	0.85	0.254661707966279	0.95	0.0861393601425535	0.578967446204437	0.856017771737236	0.002	9e-04	0.0122	0.1681	0.009	0.1553	0.2089	0.0132	0.0015	0.0137	0.0063	0.0097	0.0015	0.0083	0.0103	0.1452	0.158	0.0024	8e-04	0.0146	0.0144	0.0103	0.0102	0.0105	0.0071	9e-04
2	rs79286498	34198138	0.85	0.254661707966279	0.95	0.0861393601425535	0.566192254749394	0.851676426757715	0.002	9e-04	0.0122	0.1681	0.009	0.1553	0.2088	0.0132	0.0015	0.0137	0.0063	0.0098	0.0015	0.0083	0.0104	0.1449	0.158	0.0024	8e-04	0.0146	0.0144	0.0103	0.0105	0.0106	0.0071	9e-04
2	rs116169125	34202811	0.85	0.254661707966279	0.95	0.0861393601425535	0.547279968880806	0.829268183117583	0.002	8e-04	0.0122	0.1682	0.009	0.1554	0.2083	0.0132	0.0015	0.0137	0.0063	0.0098	0.0015	0.0084	0.0105	0.1447	0.1578	0.0024	8e-04	0.0147	0.0144	0.0103	0.0105	0.0107	0.007	0.001
2	rs882042	34204879	0.85	0.254661707966279	0.97	0.0618608265030667	0.549124636136049	0.825263381294883	0.002	8e-04	0.0122	0.1682	0.009	0.1555	0.2082	0.0132	0.0015	0.0137	0.0063	0.0099	0.0015	0.0084	0.0106	0.1446	0.1577	0.0024	8e-04	0.0147	0.0145	0.0103	0.0106	0.0107	0.007	0.001
2	Affx-19944520	34206433	0.85	0.254661707966279	0.97	0.0618608265030667	0.558657613108737	0.832660027483691	0.002	8e-04	0.0122	0.1682	0.009	0.1555	0.2081	0.0132	0.0015	0.0137	0.0063	0.0099	0.0015	0.0084	0.0105	0.1445	0.1584	0.0023	8e-04	0.0147	0.0142	0.0103	0.0106	0.0106	0.007	0.001
2	rs1510868	34211405	0.85	0.254661707966279	0.96	0.0732232110783407	0.563052633063429	0.840070428579137	0.002	8e-04	0.0119	0.1688	0.009	0.1554	0.2079	0.0132	0.0014	0.0138	0.0062	0.0102	0.0015	0.0084	0.0106	0.1442	0.1584	0.0023	8e-04	0.0148	0.0143	0.0103	0.0106	0.0106	0.007	9e-04
2	rs62130560	34211412	0.85	0.254661707966279	0.96	0.0732232110783407	0.562852509249968	0.840224957321734	0.002	8e-04	0.0119	0.1688	0.009	0.1554	0.2079	0.0132	0.0014	0.0138	0.0062	0.0102	0.0015	0.0084	0.0106	0.1442	0.1584	0.0023	8e-04	0.0148	0.0143	0.0103	0.0106	0.0106	0.007	9e-04
2	rs7593596	34222680	0.85	0.254661707966279	0.96	0.0732232110783407	0.556598862742781	0.839606877856974	0.0021	8e-04	0.0117	0.1689	0.0089	0.155	0.2073	0.0132	0.0013	0.014	0.0062	0.0106	0.0016	0.0084	0.0106	0.144	0.1584	0.0023	9e-04	0.0148	0.0143	0.0103	0.0107	0.0107	0.0071	0.001
2	rs72785222	34223485	0.85	0.254661707966279	0.96	0.0732232110783407	0.554013893026052	0.849817249439167	0.0021	8e-04	0.0117	0.1689	0.0089	0.155	0.2072	0.0132	0.0013	0.014	0.0062	0.0106	0.0016	0.0084	0.0106	0.1439	0.1584	0.0023	8e-04	0.0148	0.0143	0.0103	0.0107	0.0107	0.0071	0.001
2	rs1848966	34230442	0.85	0.254661707966279	0.96	0.0732232110783407	0.567597704822285	0.846875275072531	0.0022	0.001	0.0119	0.1685	0.0088	0.1546	0.2062	0.0136	0.0014	0.0143	0.0063	0.0109	0.0018	0.0085	0.0106	0.1434	0.1585	0.0023	8e-04	0.015	0.014	0.0103	0.011	0.0107	0.0073	0.0011
2	rs111576840	34232185	0.85	0.254661707966279	0.96	0.0732232110783407	0.578224205215926	0.862538315704006	0.0022	0.001	0.0119	0.1685	0.0088	0.1544	0.2064	0.0136	0.0014	0.0142	0.0063	0.0109	0.0018	0.0085	0.0106	0.1434	0.1584	0.0023	8e-04	0.015	0.0139	0.0103	0.011	0.0107	0.0073	0.0011
2	rs7558095	34232616	0.85	0.254661707966279	0.96	0.0732232110783407	0.581606153779713	0.860674262787573	0.0022	0.001	0.012	0.1685	0.0088	0.1543	0.2064	0.0136	0.0014	0.0142	0.0063	0.0109	0.0018	0.0085	0.0106	0.1435	0.1584	0.0023	8e-04	0.015	0.0138	0.0103	0.011	0.0107	0.0073	0.0011
2	rs17247805	34236374	0.85	0.254661707966279	0.96	0.0732232110783407	0.590578523910435	0.90391103735774	0.0022	0.001	0.0119	0.1685	0.0087	0.1543	0.2063	0.0135	0.0014	0.0142	0.0063	0.0109	0.0019	0.0085	0.0107	0.1432	0.1583	0.0023	8e-04	0.015	0.0139	0.0103	0.0111	0.0108	0.0073	0.0011
2	rs1464005	34238100	0.86	0.223270892544248	0.96	0.0732232110783407	0.439559638297463	0.491735947166663	0.0027	0.0012	0.012	0.1684	0.008	0.1548	0.2053	0.014	0.0018	0.0138	0.006	0.0112	0.0028	0.0078	0.0118	0.1368	0.1571	0.0029	0.0015	0.016	0.0147	0.0109	0.0122	0.0115	0.0076	0.0018
2	rs80014892	34244732	0.86	0.223270892544248	0.96	0.0732232110783407	0.330107567935286	0.343595694495478	0.0028	0.0014	0.0121	0.1681	0.0077	0.1562	0.2045	0.0134	0.002	0.0132	0.0059	0.0115	0.0031	0.0071	0.013	0.1352	0.1575	0.0028	0.0018	0.0163	0.0148	0.0112	0.0124	0.0112	0.0073	0.0022
2	rs1425012	34247570	0.86	0.223270892544248	0.96	0.0732232110783407	0.313882918855307	0.31487581964768	0.0028	0.0014	0.0121	0.1681	0.0076	0.1562	0.2046	0.0134	0.002	0.0132	0.0059	0.0115	0.0031	0.0071	0.013	0.1355	0.1574	0.0028	0.0018	0.0162	0.0148	0.0112	0.0123	0.0112	0.0072	0.0022
2	rs72785241	34251640	0.86	0.223270892544248	0.96	0.0732232110783407	0.307483664652252	0.307303109617828	0.0028	0.0014	0.0121	0.1678	0.0076	0.1561	0.2052	0.0133	0.002	0.0132	0.0058	0.0114	0.0031	0.0071	0.013	0.1351	0.1576	0.0028	0.0018	0.0163	0.0148	0.0112	0.0123	0.0112	0.0072	0.0022
2	rs1425011	34256174	0.86	0.223270892544248	0.96	0.0732232110783407	0.288418044553125	0.292324603927345	0.0028	0.0014	0.0121	0.168	0.0076	0.156	0.2055	0.0133	0.002	0.0132	0.0058	0.0114	0.0031	0.007	0.013	0.1345	0.1581	0.0027	0.0018	0.0163	0.0149	0.0112	0.0123	0.0111	0.0071	0.0022
2	rs735379	34257592	0.86	0.223270892544248	0.95	0.0861393601425535	0.284995510370875	0.288674221462003	0.0028	0.0014	0.012	0.1681	0.0076	0.1559	0.2057	0.0133	0.002	0.0132	0.0058	0.0113	0.0031	0.007	0.0131	0.1344	0.1582	0.0027	0.0018	0.0163	0.0149	0.0112	0.0123	0.0111	0.0071	0.0022
2	rs77445982	34259227	0.86	0.223270892544248	0.95	0.0861393601425535	0.277655092187807	0.300142419931061	0.0028	0.0014	0.012	0.1683	0.0076	0.1558	0.2059	0.0132	0.002	0.0132	0.0058	0.0113	0.0031	0.007	0.013	0.1343	0.1583	0.0027	0.0018	0.0163	0.015	0.0111	0.0123	0.0111	0.0071	0.0022
2	rs75823095	34259793	0.86	0.223270892544248	0.95	0.0861393601425535	0.273930694238871	0.298241482058562	0.0028	0.0014	0.012	0.1684	0.0076	0.1558	0.2059	0.0132	0.002	0.0132	0.0058	0.0112	0.0031	0.007	0.013	0.1343	0.1583	0.0027	0.0018	0.0163	0.015	0.0111	0.0123	0.0111	0.0071	0.0022
2	rs116474849	34260993	0.86	0.223270892544248	0.95	0.0861393601425535	0.265832496566137	0.306824160239112	0.0028	0.0014	0.012	0.1686	0.0076	0.1557	0.206	0.0131	0.002	0.0132	0.0058	0.0111	0.0031	0.007	0.013	0.1342	0.1583	0.0027	0.0018	0.0163	0.0151	0.0111	0.0122	0.0111	0.0071	0.0022
2	rs4671028	34261098	0.86	0.223270892544248	0.95	0.0861393601425535	0.264283225227582	0.303955160435429	0.0028	0.0014	0.012	0.1686	0.0076	0.1557	0.206	0.0131	0.002	0.0132	0.0058	0.0111	0.0031	0.007	0.013	0.1342	0.1583	0.0027	0.0018	0.0163	0.0151	0.0111	0.0122	0.0111	0.0071	0.0022
2	rs17014531	34270971	0.86	0.223270892544248	0.95	0.0861393601425535	0.283623167313478	0.299904604025761	0.0028	0.0014	0.0119	0.1688	0.0075	0.1573	0.2056	0.0132	0.002	0.0131	0.0059	0.011	0.0031	0.0067	0.0131	0.133	0.1581	0.0027	0.0018	0.0165	0.015	0.0111	0.0123	0.0113	0.0069	0.0023
2	rs1974926	34271693	0.87	0.194736090082605	0.95	0.0861393601425535	0.289229331814518	0.31971217204012	0.0028	0.0014	0.0119	0.169	0.0075	0.1575	0.2055	0.0132	0.002	0.0131	0.0059	0.0109	0.0031	0.0067	0.0131	0.1329	0.158	0.0027	0.0018	0.0165	0.015	0.0111	0.0123	0.0113	0.0069	0.0023
2	rs6753841	34272597	0.87	0.194736090082605	0.95	0.0861393601425535	0.287274771196386	0.318137967515248	0.0028	0.0014	0.0119	0.1692	0.0075	0.1577	0.2055	0.0132	0.002	0.0131	0.0059	0.0109	0.0031	0.0067	0.0131	0.1328	0.1579	0.0027	0.0018	0.0165	0.015	0.0111	0.0123	0.0113	0.0069	0.0023
2	rs77102403	34275666	0.87	0.194736090082605	0.95	0.0861393601425535	0.312090088657585	0.326885308073674	0.0028	0.0014	0.0119	0.1692	0.0075	0.1579	0.2055	0.0131	0.002	0.0131	0.0059	0.0109	0.0031	0.0066	0.0131	0.1328	0.1579	0.0027	0.0018	0.0165	0.0151	0.0111	0.0123	0.0113	0.0069	0.0022
2	rs114858795	34277073	0.87	0.194736090082605	0.95	0.0861393601425535	0.319042257155294	0.337177856360444	0.0028	0.0014	0.0119	0.1692	0.0075	0.158	0.2054	0.0131	0.002	0.0131	0.0058	0.011	0.0031	0.0066	0.013	0.1328	0.1579	0.0027	0.0018	0.0165	0.0151	0.0111	0.0123	0.0113	0.0068	0.0022
2	rs13427419	34282078	0.86	0.223270892544248	0.94	0.100733208212114	0.248488872641804	0.212878157496688	0.003	0.0013	0.0135	0.1684	0.0066	0.1658	0.2024	0.0136	0.002	0.0104	0.0037	0.013	0.004	0.0056	0.0139	0.1283	0.1569	0.0026	0.0019	0.0163	0.018	0.0106	0.0127	0.0123	0.0058	0.0022
2	rs1425007	34282796	0.85	0.254661707966279	0.94	0.100733208212114	0.208033367414901	0.129604341022581	0.0028	0.0013	0.0139	0.1688	0.0063	0.1657	0.2027	0.0136	0.0019	0.0101	0.0036	0.013	0.0039	0.0052	0.0139	0.1288	0.1568	0.0025	0.0019	0.0165	0.0183	0.0104	0.0127	0.0122	0.0057	0.0021
2	rs9308945	34284852	0.85	0.254661707966279	0.93	0.117127898734063	0.212523452116303	0.118667049711848	0.0028	0.0012	0.0139	0.1689	0.0063	0.1661	0.2028	0.0136	0.0019	0.01	0.0036	0.013	0.0039	0.0051	0.0139	0.1288	0.1568	0.0024	0.0019	0.0166	0.0184	0.0104	0.0127	0.0122	0.0055	0.0021
2	rs6711736	34284984	0.85	0.254661707966279	0.93	0.117127898734063	0.224899698980907	0.120930346404373	0.0028	0.0012	0.0139	0.1689	0.0063	0.1661	0.2028	0.0136	0.0019	0.01	0.0035	0.013	0.0039	0.0051	0.0139	0.1288	0.1568	0.0024	0.0019	0.0166	0.0184	0.0104	0.0128	0.0122	0.0055	0.0021
2	rs6729869	34285194	0.85	0.254661707966279	0.93	0.117127898734063	0.224733212664971	0.117541461267201	0.0028	0.0012	0.0139	0.1689	0.0063	0.1662	0.2028	0.0136	0.0019	0.01	0.0035	0.013	0.0039	0.0051	0.0139	0.1288	0.1568	0.0024	0.0019	0.0166	0.0184	0.0103	0.0128	0.0122	0.0055	0.0021
2	rs1820330	34287639	0.85	0.254661707966279	0.93	0.117127898734063	0.213816255842227	0.110958399926122	0.0028	0.0013	0.0139	0.1685	0.0062	0.1662	0.2029	0.0136	0.002	0.0099	0.0035	0.0132	0.0039	0.0051	0.0139	0.1287	0.1569	0.0024	0.0019	0.0166	0.0184	0.0107	0.0128	0.0122	0.0054	0.0021
2	rs6750420	34290662	0.85	0.254661707966279	0.93	0.117127898734063	0.195848873025886	0.122594449126753	0.0027	0.0012	0.0139	0.1684	0.0062	0.1663	0.203	0.0135	0.002	0.0099	0.0035	0.0131	0.0039	0.005	0.0139	0.1286	0.1569	0.0024	0.0018	0.0167	0.0188	0.0106	0.0127	0.0122	0.0054	0.0021
2	rs72787456	34299553	0.85	0.254661707966279	0.93	0.117127898734063	0.191981596566977	0.129335498023477	0.0027	0.0012	0.0142	0.1679	0.0061	0.1665	0.2031	0.0136	0.002	0.0098	0.0035	0.0129	0.0038	0.005	0.014	0.1293	0.1569	0.0024	0.0017	0.0166	0.0189	0.0105	0.0129	0.0121	0.0054	0.002
2	rs73926863	34302674	0.85	0.254661707966279	0.93	0.117127898734063	0.197199287709189	0.132304119531872	0.0027	0.0011	0.0143	0.1676	0.0061	0.1666	0.2032	0.0136	0.002	0.0097	0.0035	0.0128	0.0038	0.005	0.0141	0.1292	0.157	0.0024	0.0017	0.0166	0.0189	0.0105	0.0129	0.0121	0.0054	0.0019
2	rs1425025	34302743	0.85	0.254661707966279	0.93	0.117127898734063	0.197199287709189	0.135479749741166	0.0027	0.0011	0.0143	0.1676	0.0061	0.1666	0.2032	0.0136	0.002	0.0097	0.0035	0.0128	0.0038	0.005	0.0141	0.1292	0.157	0.0024	0.0017	0.0166	0.0189	0.0105	0.013	0.0121	0.0054	0.0019
2	rs78465668	34304529	0.85	0.254661707966279	0.93	0.117127898734063	0.200657003140559	0.148832041487617	0.0027	0.0011	0.0142	0.168	0.0061	0.1666	0.2035	0.0136	0.002	0.0097	0.0035	0.0126	0.0038	0.0051	0.014	0.1292	0.1569	0.0023	0.0017	0.0166	0.019	0.0104	0.013	0.012	0.0054	0.0019
2	rs10495809	34305257	0.85	0.254661707966279	0.93	0.117127898734063	0.199293151252878	0.142841410809335	0.0027	0.0012	0.0142	0.1682	0.0061	0.1665	0.2036	0.0136	0.002	0.0097	0.0035	0.0125	0.0038	0.0051	0.014	0.1292	0.1569	0.0023	0.0017	0.0166	0.019	0.0104	0.013	0.012	0.0054	0.0019
2	rs17247912	34305791	0.85	0.254661707966279	0.93	0.117127898734063	0.204306619514591	0.165853107349619	0.0027	0.0012	0.0141	0.1681	0.0061	0.1665	0.2036	0.0135	0.002	0.0097	0.0035	0.0125	0.0038	0.0051	0.014	0.1292	0.1569	0.0023	0.0017	0.0166	0.019	0.0103	0.0129	0.012	0.0054	0.0019
2	rs41493546	34318402	0.86	0.223270892544248	0.93	0.117127898734063	0.166353678108706	0.206085717253098	0.0024	0.0013	0.0145	0.1676	0.0056	0.1663	0.205	0.0132	0.0019	0.009	0.0034	0.0126	0.0033	0.0045	0.0148	0.1285	0.1587	0.0014	0.0014	0.0168	0.0203	0.0097	0.0131	0.0125	0.0057	0.0015
2	rs72788982	34324177	0.86	0.223270892544248	0.93	0.117127898734063	0.184900347750194	0.233134587761115	0.0024	0.0013	0.0145	0.1678	0.0056	0.166	0.2055	0.0132	0.0019	0.0089	0.0034	0.0127	0.0032	0.0044	0.0148	0.1283	0.1589	0.0013	0.0013	0.0167	0.0203	0.0097	0.013	0.0125	0.0057	0.0014
2	rs74445076	34326084	0.86	0.223270892544248	0.93	0.117127898734063	0.189591629323006	0.240092258422934	0.0024	0.0013	0.0145	0.1678	0.0056	0.166	0.2056	0.0132	0.0019	0.0089	0.0034	0.0127	0.0032	0.0044	0.0148	0.1282	0.159	0.0013	0.0013	0.0167	0.0203	0.0097	0.013	0.0126	0.0057	0.0014
2	rs17014721	34329367	0.86	0.223270892544248	0.93	0.117127898734063	0.188610287406298	0.222877072589511	0.0023	0.0013	0.0146	0.1679	0.0056	0.1659	0.2059	0.0133	0.0019	0.0089	0.0034	0.0128	0.0032	0.0044	0.0148	0.128	0.1591	0.0013	0.0012	0.0167	0.0203	0.0096	0.013	0.0126	0.0058	0.0014
2	rs6543806	34331302	0.86	0.223270892544248	0.93	0.117127898734063	0.191449012365252	0.239094288042462	0.0023	0.0013	0.0145	0.168	0.0056	0.1659	0.2062	0.0133	0.0019	0.0088	0.0034	0.0128	0.0031	0.0044	0.0148	0.128	0.159	0.0013	0.0012	0.0166	0.0202	0.0096	0.013	0.0126	0.0058	0.0013
2	rs62133665	34333923	0.86	0.223270892544248	0.93	0.117127898734063	0.188308923072106	0.222443922311406	0.0023	0.0013	0.0146	0.1681	0.0057	0.1658	0.2065	0.0133	0.0019	0.0088	0.0034	0.0128	0.0031	0.0044	0.0149	0.1281	0.159	0.0013	0.0011	0.0165	0.0202	0.0095	0.013	0.0125	0.0058	0.0013
2	rs13033804	34334444	0.86	0.223270892544248	0.93	0.117127898734063	0.186731292640447	0.218127618961104	0.0023	0.0013	0.0146	0.1681	0.0057	0.1657	0.2066	0.0133	0.0019	0.0087	0.0034	0.0128	0.0031	0.0044	0.0149	0.1281	0.159	0.0013	0.0011	0.0164	0.0202	0.0095	0.013	0.0125	0.0058	0.0013
2	rs72790718	34337909	0.87	0.194736090082605	0.93	0.117127898734063	0.174961274138844	0.244655343842672	0.0023	0.0013	0.0146	0.1686	0.0058	0.1653	0.2083	0.0131	0.0018	0.0085	0.0035	0.0128	0.0029	0.0045	0.015	0.1282	0.1586	0.0012	0.001	0.0159	0.0203	0.0094	0.0131	0.0123	0.0057	0.0012
2	rs1364693	34347980	0.87	0.194736090082605	0.93	0.117127898734063	0.166669272330753	0.180979982509537	0.0023	0.0012	0.0146	0.1689	0.0059	0.1651	0.2091	0.0131	0.0018	0.0083	0.0036	0.0128	0.0028	0.0045	0.015	0.1282	0.1584	0.0012	0.001	0.0157	0.0203	0.0093	0.0132	0.0122	0.0057	0.0011
2	rs76035640	34350634	0.87	0.194736090082605	0.94	0.100733208212114	0.169312809911796	0.176053579771191	0.0023	0.0012	0.0147	0.1689	0.0059	0.1653	0.209	0.0131	0.0018	0.0083	0.0036	0.0128	0.0028	0.0045	0.015	0.1282	0.1583	0.0012	9e-04	0.0157	0.0203	0.0093	0.0132	0.0121	0.0057	0.0011
2	rs4670072	34355651	0.87	0.194736090082605	0.93	0.117127898734063	0.169312809911796	0.17018459656638	0.0023	0.0012	0.0147	0.169	0.0058	0.1654	0.2089	0.0131	0.0018	0.0082	0.0036	0.0128	0.0028	0.0045	0.0151	0.1282	0.1583	0.0012	9e-04	0.0157	0.0203	0.0093	0.0132	0.0121	0.0057	0.0011
2	rs1019424	34369975	0.86	0.223270892544248	0.93	0.117127898734063	0.181527519444748	0.195206015803662	0.0023	0.0012	0.0148	0.169	0.0058	0.1655	0.2085	0.0132	0.0018	0.0082	0.0036	0.0127	0.0027	0.0044	0.0151	0.1284	0.1584	0.0012	9e-04	0.0157	0.0202	0.0092	0.0133	0.0121	0.0058	0.0011
2	rs72792644	34370551	0.86	0.223270892544248	0.94	0.100733208212114	0.183153873936723	0.198115648868462	0.0023	0.0012	0.0148	0.169	0.0058	0.1655	0.2085	0.0132	0.0018	0.0082	0.0036	0.0127	0.0027	0.0044	0.0151	0.1284	0.1584	0.0012	9e-04	0.0157	0.0202	0.0092	0.0133	0.0121	0.0058	0.0011
2	rs114897231	34375662	0.86	0.223270892544248	0.94	0.100733208212114	0.192629443145956	0.211599019334641	0.0023	0.0012	0.0148	0.169	0.0058	0.1655	0.2085	0.0132	0.0018	0.0082	0.0036	0.0127	0.0027	0.0044	0.0151	0.1285	0.1584	0.0012	9e-04	0.0157	0.0202	0.0092	0.0133	0.012	0.0057	0.0011
2	rs75186734	34378742	0.86	0.223270892544248	0.94	0.100733208212114	0.197392635518835	0.212664790837299	0.0023	0.0012	0.0148	0.169	0.0058	0.1655	0.2085	0.0132	0.0018	0.0082	0.0036	0.0127	0.0027	0.0044	0.0151	0.1285	0.1584	0.0012	9e-04	0.0157	0.0203	0.0092	0.0133	0.012	0.0057	0.0011
2	rs17470197	34379845	0.86	0.223270892544248	0.94	0.100733208212114	0.205452298693017	0.226569922258789	0.0023	0.0012	0.0148	0.169	0.0058	0.1654	0.2085	0.0133	0.0018	0.0082	0.0036	0.0127	0.0027	0.0044	0.0151	0.1285	0.1584	0.0012	9e-04	0.0157	0.0203	0.0092	0.0133	0.012	0.0057	0.001
2	rs6743234	34382848	0.86	0.223270892544248	0.94	0.100733208212114	0.214261675293035	0.251719950842985	0.0023	0.0012	0.0149	0.1689	0.0058	0.1655	0.2085	0.0132	0.0018	0.0081	0.0036	0.0127	0.0027	0.0044	0.0151	0.1286	0.1583	0.0011	9e-04	0.0157	0.0203	0.0091	0.0132	0.012	0.0058	0.0011
2	rs76826424	34390007	0.87	0.194736090082605	0.94	0.100733208212114	0.210712907000495	0.257371845568379	0.0023	0.0011	0.015	0.1686	0.0058	0.1659	0.2088	0.0132	0.0018	0.0079	0.0036	0.0128	0.0026	0.0044	0.0152	0.1293	0.1584	0.001	9e-04	0.0155	0.0203	0.0087	0.013	0.0119	0.0058	0.0011
2	rs2216490	34398528	0.87	0.194736090082605	0.93	0.117127898734063	0.207754531367486	0.273519860103725	0.0022	0.0011	0.0151	0.1684	0.0058	0.1662	0.2089	0.0132	0.0019	0.0077	0.0036	0.0128	0.0025	0.0044	0.0152	0.1296	0.1584	9e-04	9e-04	0.0154	0.0204	0.0086	0.0128	0.0119	0.0058	0.0012
2	rs115341298	34406605	0.87	0.194736090082605	0.93	0.117127898734063	0.213209705156163	0.273404264652528	0.0022	0.0011	0.0153	0.168	0.0058	0.1665	0.209	0.0131	0.0019	0.0075	0.0035	0.013	0.0025	0.0044	0.0154	0.13	0.1584	8e-04	9e-04	0.0153	0.0205	0.0084	0.0125	0.0119	0.0057	0.0013
2	rs17431059	34418095	0.87	0.194736090082605	0.93	0.117127898734063	0.208232665284528	0.256125040364968	0.0022	0.001	0.0154	0.1678	0.0059	0.1666	0.2091	0.0131	0.0019	0.0074	0.0035	0.013	0.0025	0.0044	0.0154	0.1303	0.1584	8e-04	9e-04	0.0153	0.0205	0.0083	0.0124	0.0118	0.0057	0.0013
2	rs28502240	34422176	0.87	0.194736090082605	0.94	0.100733208212114	0.193202108217026	0.209791280897878	0.0022	0.001	0.0155	0.1677	0.0059	0.1667	0.2092	0.0131	0.002	0.0073	0.0035	0.0131	0.0025	0.0044	0.0154	0.1304	0.1584	8e-04	9e-04	0.0152	0.0205	0.0082	0.0123	0.0118	0.0057	0.0013
2	rs114797106	34425231	0.87	0.194736090082605	0.94	0.100733208212114	0.182487536964208	0.208094585573697	0.0021	0.001	0.0155	0.1674	0.0058	0.1668	0.2087	0.0129	0.002	0.0073	0.0035	0.0131	0.0025	0.0044	0.0155	0.1311	0.1584	8e-04	9e-04	0.0153	0.0207	0.0082	0.0123	0.0119	0.0056	0.0014
2	rs72781142	34428148	0.87	0.194736090082605	0.94	0.100733208212114	0.17431234108766	0.195932062599051	0.0021	0.0011	0.0155	0.1671	0.0058	0.1668	0.2083	0.0127	0.002	0.0072	0.0035	0.0131	0.0025	0.0044	0.0155	0.1316	0.1584	8e-04	0.001	0.0154	0.0209	0.0081	0.0123	0.0119	0.0056	0.0014
2	rs10172669	34428500	0.87	0.194736090082605	0.93	0.117127898734063	0.17240971342238	0.193033348384492	0.0021	0.0011	0.0155	0.1671	0.0058	0.1668	0.2083	0.0127	0.002	0.0072	0.0035	0.0131	0.0025	0.0044	0.0155	0.1316	0.1584	8e-04	0.001	0.0154	0.0209	0.0081	0.0123	0.0119	0.0056	0.0014
2	rs12472207	34430530	0.87	0.194736090082605	0.93	0.117127898734063	0.167688563317777	0.187791323970311	0.0021	0.0011	0.0155	0.167	0.0058	0.1668	0.2081	0.0127	0.002	0.0072	0.0035	0.0131	0.0025	0.0044	0.0156	0.1318	0.1584	8e-04	0.001	0.0154	0.021	0.0081	0.0123	0.0119	0.0056	0.0014
2	rs72781162	34440901	0.87	0.194736090082605	0.91	0.155803491158275	0.167723775976265	0.204609657644606	0.0021	0.0011	0.0155	0.1668	0.0059	0.1668	0.2077	0.0127	0.002	0.0071	0.0035	0.0131	0.0025	0.0044	0.0157	0.1316	0.1586	8e-04	0.001	0.0155	0.021	0.0081	0.0123	0.0121	0.0056	0.0014
2	rs35496306	34441598	0.87	0.194736090082605	0.9	0.178319663885856	0.168605494235878	0.20334728517	0.0021	0.0011	0.0155	0.1668	0.0059	0.1668	0.2076	0.0127	0.002	0.0071	0.0035	0.0131	0.0025	0.0044	0.0157	0.1315	0.1586	8e-04	0.001	0.0155	0.021	0.0081	0.0123	0.0122	0.0056	0.0014
2	rs72781168	34442224	0.87	0.194736090082605	0.9	0.178319663885856	0.169206602560607	0.206613737835211	0.0021	0.0011	0.0155	0.1668	0.0059	0.1668	0.2076	0.0127	0.0021	0.0071	0.0035	0.0131	0.0025	0.0044	0.0158	0.1315	0.1587	8e-04	0.001	0.0155	0.021	0.008	0.0123	0.0122	0.0056	0.0014
2	rs17472128	34446949	0.87	0.194736090082605	0.9	0.178319663885856	0.167407017318689	0.193653270935827	0.0022	0.0011	0.0155	0.1668	0.0059	0.1669	0.2076	0.0127	0.0021	0.0071	0.0035	0.0131	0.0025	0.0044	0.0158	0.1314	0.1583	8e-04	0.001	0.0155	0.021	0.008	0.0124	0.0123	0.0056	0.0015
2	rs76364775	34452233	0.87	0.194736090082605	0.89	0.20310604818777	0.166528965107629	0.198219832327859	0.0022	0.0011	0.0155	0.1667	0.0059	0.1668	0.2075	0.0127	0.0021	0.0071	0.0035	0.0131	0.0025	0.0045	0.0158	0.1313	0.1584	8e-04	0.001	0.0155	0.021	0.008	0.0124	0.0123	0.0056	0.0015
2	rs2371924	34455103	0.87	0.194736090082605	0.89	0.20310604818777	0.154418411618046	0.187075670563443	0.0022	0.0011	0.0156	0.1667	0.0058	0.1668	0.2073	0.0127	0.0021	0.007	0.0035	0.0131	0.0025	0.0044	0.0159	0.1314	0.1588	8e-04	0.0011	0.0152	0.0211	0.008	0.0124	0.0124	0.0056	0.0015
2	rs13026425	34458385	0.87	0.194736090082605	0.89	0.20310604818777	0.122429881675441	0.18300418311591	0.0022	0.0011	0.0156	0.1667	0.0058	0.1668	0.2071	0.0127	0.0021	0.007	0.0035	0.0131	0.0026	0.0044	0.0159	0.1312	0.1588	0.0012	0.0011	0.0151	0.0211	0.008	0.0125	0.0125	0.0056	0.0015
2	rs111276838	34465315	0.87	0.194736090082605	0.89	0.20310604818777	0.112529353643029	0.202402220991844	0.0022	0.0012	0.0157	0.1667	0.0058	0.1667	0.2071	0.0127	0.0021	0.007	0.0035	0.0131	0.0026	0.0044	0.0159	0.1311	0.1587	0.0012	0.0011	0.0151	0.0212	0.008	0.0125	0.0125	0.0056	0.0016
2	rs78769469	34466606	0.87	0.194736090082605	0.9	0.178319663885856	0.109860691558395	0.198428254519909	0.0022	0.0012	0.0157	0.1667	0.0058	0.1667	0.2071	0.0127	0.002	0.0069	0.0035	0.0131	0.0026	0.0044	0.0159	0.131	0.1587	0.0012	0.0011	0.0151	0.0212	0.008	0.0125	0.0125	0.0056	0.0016
2	rs6733379	34480075	0.87	0.194736090082605	0.9	0.178319663885856	0.0949976536083218	0.188917802593623	0.0023	0.0012	0.0159	0.1667	0.0058	0.1666	0.2072	0.0127	0.002	0.0068	0.0035	0.0131	0.0027	0.0044	0.0158	0.1306	0.1586	0.0012	0.0012	0.015	0.0213	0.0079	0.0126	0.0126	0.0055	0.0017
2	rs13410806	34488716	0.87	0.194736090082605	0.9	0.178319663885856	0.0949477789559068	0.191383517578088	0.0023	0.0013	0.016	0.1668	0.0058	0.1665	0.2071	0.0127	0.002	0.0068	0.0035	0.0131	0.0027	0.0044	0.0158	0.1305	0.1584	0.0012	0.0012	0.0152	0.0213	0.0079	0.0126	0.0126	0.0055	0.0018
2	rs2080778	34496421	0.88	0.168925028033099	0.9	0.178319663885856	0.0790260833122844	0.194273865754705	0.0024	0.0015	0.0159	0.1669	0.0058	0.1669	0.2065	0.0126	0.002	0.0067	0.0035	0.0132	0.0027	0.0044	0.0158	0.13	0.1582	0.0012	0.0013	0.0152	0.0214	0.0081	0.0126	0.0127	0.0055	0.0019
2	rs17473497	34497609	0.89	0.145699762692903	0.89	0.20310604818777	0.0449604330881055	0.377849367753773	0.0024	0.0018	0.0162	0.1665	0.0056	0.1683	0.2059	0.0123	0.0017	0.0059	0.0033	0.0128	0.0024	0.0044	0.016	0.13	0.1597	0.0013	0.0012	0.0151	0.0217	0.0082	0.0124	0.0131	0.0049	0.0019
2	rs56143428	34498096	0.89	0.145699762692903	0.89	0.20310604818777	0.0365143409578956	0.401314814892964	0.0024	0.0019	0.0163	0.1662	0.0056	0.1687	0.2055	0.0122	0.0016	0.0056	0.0033	0.0127	0.0022	0.0044	0.0161	0.1299	0.1602	0.0013	0.0011	0.0151	0.022	0.0083	0.0124	0.0133	0.0048	0.0019
2	rs77600550	34499908	0.89	0.145699762692903	0.89	0.20310604818777	0.0334700408681751	0.460880375432079	0.0023	0.0022	0.0164	0.1654	0.0055	0.1696	0.2047	0.012	0.0014	0.0048	0.0032	0.0123	0.0019	0.0044	0.0163	0.1297	0.1613	0.0012	0.0011	0.0151	0.0227	0.0084	0.0124	0.0137	0.0046	0.0019
2	rs75281395	34502050	0.89	0.145699762692903	0.89	0.20310604818777	0.0300380330207854	0.428187232058917	0.0023	0.0022	0.0164	0.1653	0.0055	0.1697	0.2046	0.012	0.0014	0.0048	0.0032	0.0123	0.0019	0.0044	0.0163	0.1297	0.1614	0.0012	0.0011	0.0151	0.0228	0.0084	0.0124	0.0138	0.0046	0.0019
2	rs25440	34502206	0.89	0.145699762692903	0.89	0.20310604818777	0.029842177620733	0.41247575970419	0.0023	0.0022	0.0164	0.1653	0.0055	0.1697	0.2046	0.012	0.0014	0.0048	0.0032	0.0123	0.0019	0.0044	0.0163	0.1297	0.1615	0.0012	0.0011	0.0151	0.0228	0.0084	0.0124	0.0138	0.0046	0.0019
2	rs78020074	34503205	0.89	0.145699762692903	0.89	0.20310604818777	0.0305141122911083	0.394221260866929	0.0023	0.0022	0.0164	0.1654	0.0055	0.1696	0.2045	0.012	0.0014	0.0048	0.0032	0.0123	0.0019	0.0044	0.0164	0.1296	0.1616	0.0012	0.0011	0.0151	0.0229	0.0084	0.0124	0.0138	0.0046	0.0019
2	rs62161746	34507719	0.89	0.145699762692903	0.89	0.20310604818777	0.0303044527783692	0.354161096644246	0.0023	0.0022	0.0163	0.1654	0.0055	0.1697	0.2043	0.0121	0.0014	0.0048	0.0032	0.0123	0.0019	0.0044	0.0165	0.1295	0.1616	0.0012	0.001	0.0152	0.0231	0.0084	0.0124	0.0138	0.0046	0.0019
2	rs79532800	34508787	0.89	0.145699762692903	0.9	0.178319663885856	0.0311018509683235	0.369736671463666	0.0023	0.0022	0.0163	0.1654	0.0055	0.1697	0.2043	0.0121	0.0014	0.0048	0.0032	0.0123	0.0019	0.0044	0.0165	0.1295	0.1616	0.0012	0.001	0.0152	0.0231	0.0084	0.0124	0.0138	0.0046	0.0019
2	rs2067823	34511829	0.89	0.145699762692903	0.9	0.178319663885856	0.0316974975830644	0.356160107168408	0.0023	0.0022	0.0162	0.1654	0.0055	0.1697	0.2042	0.0122	0.0014	0.0048	0.0032	0.0123	0.0019	0.0044	0.0165	0.1296	0.1617	0.0012	0.001	0.0152	0.0232	0.0085	0.0124	0.0137	0.0046	0.0019
2	rs116631414	34513903	0.89	0.145699762692903	0.9	0.178319663885856	0.0323619007145031	0.360293182747672	0.0023	0.0022	0.0162	0.1654	0.0055	0.1697	0.2042	0.0122	0.0014	0.0048	0.0032	0.0123	0.0019	0.0044	0.0165	0.1296	0.1617	0.0012	0.001	0.0152	0.0232	0.0084	0.0124	0.0137	0.0045	0.0019
2	rs17433948	34520577	0.89	0.145699762692903	0.9	0.178319663885856	0.0314821507282797	0.370368689147405	0.0023	0.0023	0.0163	0.1653	0.0055	0.1697	0.2039	0.0122	0.0014	0.0047	0.0032	0.0123	0.0018	0.0044	0.0164	0.1297	0.1621	0.0012	0.0011	0.0153	0.0233	0.0085	0.0124	0.0137	0.0044	0.0019
2	rs249100	34523269	0.89	0.145699762692903	0.91	0.155803491158275	0.0305725316992462	0.348183447255565	0.0023	0.0023	0.0163	0.1653	0.0055	0.1697	0.2038	0.0122	0.0014	0.0047	0.0032	0.0123	0.0018	0.0044	0.0164	0.1298	0.1622	0.0012	0.0011	0.0153	0.0234	0.0085	0.0124	0.0137	0.0044	0.0019
2	rs76628704	34527724	0.89	0.145699762692903	0.92	0.135444945858012	0.032094980017786	0.366076988562448	0.0023	0.0023	0.0164	0.1652	0.0055	0.1698	0.2038	0.0122	0.0014	0.0046	0.0032	0.0123	0.0017	0.0044	0.0164	0.1298	0.1623	0.0012	0.0011	0.0153	0.0234	0.0084	0.0124	0.0136	0.0044	0.0019
2	rs62163175	34530977	0.89	0.145699762692903	0.92	0.135444945858012	0.0336447687434897	0.355285144548908	0.0023	0.0023	0.0164	0.1652	0.0055	0.1698	0.2038	0.0122	0.0014	0.0046	0.0032	0.0123	0.0017	0.0044	0.0164	0.1298	0.1624	0.0012	0.0011	0.0153	0.0234	0.0084	0.0124	0.0136	0.0043	0.0019
2	rs114639927	34535587	0.89	0.145699762692903	0.92	0.135444945858012	0.0363161765339938	0.379885244802095	0.0023	0.0023	0.0165	0.1652	0.0055	0.17	0.2038	0.0122	0.0013	0.0046	0.0032	0.0122	0.0016	0.0044	0.0163	0.1298	0.1627	0.0011	0.001	0.0153	0.0235	0.0084	0.0124	0.0134	0.0042	0.0019
2	rs80236050	34539720	0.89	0.145699762692903	0.92	0.135444945858012	0.0391034944960439	0.399764161304898	0.0023	0.0023	0.0166	0.1651	0.0054	0.1702	0.2039	0.0122	0.0013	0.0045	0.0032	0.0122	0.0015	0.0044	0.0162	0.1298	0.1631	0.0011	0.0011	0.0153	0.0236	0.0084	0.0124	0.0133	0.004	0.002
2	rs3910277	34540905	0.89	0.145699762692903	0.92	0.135444945858012	0.0394934059652946	0.394993406185549	0.0023	0.0023	0.0166	0.1652	0.0054	0.1703	0.2039	0.0122	0.0012	0.0044	0.0032	0.0122	0.0015	0.0043	0.0162	0.1298	0.1634	0.0011	0.0011	0.0153	0.0236	0.0084	0.0125	0.0132	0.0039	0.0019
2	rs4670346	34543813	0.89	0.145699762692903	0.92	0.135444945858012	0.0349498789494524	0.40922267940654	0.0022	0.0023	0.0169	0.1652	0.0054	0.1706	0.2038	0.0123	0.0012	0.0044	0.0032	0.012	0.0014	0.0043	0.016	0.1298	0.1635	0.0011	0.001	0.0153	0.0237	0.0084	0.0124	0.0132	0.0038	0.0018
2	rs62163206	34552608	0.89	0.145699762692903	0.92	0.135444945858012	0.0325569986301925	0.421490453415777	0.0022	0.0023	0.0169	0.165	0.0054	0.1704	0.204	0.0123	0.0012	0.0044	0.0032	0.0121	0.0014	0.0043	0.0158	0.1299	0.1635	0.001	0.001	0.0154	0.0237	0.0085	0.0124	0.0133	0.0037	0.0018
2	rs10495811	34563754	0.89	0.145699762692903	0.92	0.135444945858012	0.0307365245511805	0.414300545224982	0.0022	0.0023	0.0169	0.1649	0.0054	0.1703	0.2041	0.0123	0.0012	0.0044	0.0033	0.0121	0.0014	0.0042	0.0158	0.13	0.1635	0.001	0.001	0.0154	0.0237	0.0086	0.0124	0.0134	0.0037	0.0018
2	rs114755502	34567778	0.89	0.145699762692903	0.92	0.135444945858012	0.0313986827268698	0.432667485656692	0.0022	0.0023	0.0169	0.1649	0.0054	0.1703	0.2041	0.0123	0.0012	0.0044	0.0033	0.0121	0.0014	0.0042	0.0158	0.1299	0.1636	0.001	0.001	0.0154	0.0237	0.0086	0.0123	0.0134	0.0037	0.0019
2	rs7560125	34574887	0.89	0.145699762692903	0.92	0.135444945858012	0.0306896064775152	0.430030526005735	0.0022	0.0023	0.0169	0.1649	0.0054	0.1703	0.2043	0.0123	0.0012	0.0044	0.0033	0.0121	0.0014	0.0042	0.0158	0.1298	0.1637	0.001	0.001	0.0153	0.0236	0.0086	0.0122	0.0134	0.0037	0.0019
2	rs74748900	34579462	0.89	0.145699762692903	0.92	0.135444945858012	0.0255823949581561	0.436101978623683	0.0023	0.0023	0.0171	0.1648	0.0054	0.1702	0.2047	0.0123	0.0012	0.0045	0.0035	0.0122	0.0014	0.004	0.0157	0.1295	0.164	0.0011	0.001	0.0152	0.0233	0.0085	0.0119	0.0136	0.0036	0.0019
2	rs34946570	34585591	0.89	0.145699762692903	0.93	0.117127898734063	0.0236091717913447	0.428055649671437	0.0023	0.0023	0.0171	0.1647	0.0054	0.1702	0.2049	0.0123	0.0012	0.0045	0.0035	0.0122	0.0014	0.0039	0.0157	0.1293	0.1642	0.0011	0.001	0.0151	0.0232	0.0085	0.0118	0.0137	0.0036	0.0019
2	rs13005071	34591020	0.89	0.145699762692903	0.93	0.117127898734063	0.0223590331413758	0.406365794144653	0.0023	0.0023	0.0171	0.1648	0.0053	0.1703	0.2051	0.0123	0.0012	0.0046	0.0036	0.0123	0.0014	0.0039	0.0158	0.1289	0.1643	0.0011	0.001	0.0151	0.0231	0.0085	0.0117	0.0137	0.0036	0.0019
2	rs60210617	34594731	0.89	0.145699762692903	0.93	0.117127898734063	0.0198479827746536	0.378866923492801	0.0023	0.0023	0.0172	0.1647	0.0053	0.1703	0.2052	0.0123	0.0012	0.0046	0.0036	0.0123	0.0014	0.0038	0.0158	0.1288	0.1644	0.0011	0.001	0.0151	0.0231	0.0085	0.0116	0.0138	0.0036	0.0019
2	rs12623550	34599529	0.89	0.145699762692903	0.93	0.117127898734063	0.0211123644257614	0.333491272199191	0.0021	0.0026	0.0161	0.165	0.0053	0.1698	0.2025	0.0123	0.0012	0.0048	0.0039	0.0124	0.0013	0.0041	0.0161	0.1288	0.1655	0.0012	9e-04	0.0157	0.0233	0.0089	0.0117	0.014	0.004	0.0019
2	rs10495819	34608896	0.89	0.145699762692903	0.92	0.135444945858012	0.0200288580785969	0.305747340710229	0.002	0.0026	0.0161	0.1652	0.0054	0.1699	0.2023	0.0123	0.0012	0.0048	0.0039	0.0125	0.0013	0.0042	0.0162	0.1288	0.1653	0.0011	8e-04	0.0156	0.0231	0.0093	0.0116	0.0141	0.004	0.0019
2	rs10495820	34610264	0.89	0.145699762692903	0.92	0.135444945858012	0.0210316775078776	0.295633643836388	0.0021	0.0026	0.0156	0.1652	0.0055	0.1694	0.2023	0.0123	0.0012	0.0048	0.0039	0.0125	0.0013	0.0042	0.0162	0.1287	0.1651	0.0011	9e-04	0.0156	0.0232	0.0097	0.0117	0.0141	0.0041	0.002
2	rs71449516	34620392	0.89	0.145699762692903	0.92	0.135444945858012	0.0216560063885451	0.280133613546453	0.0021	0.0026	0.0156	0.1647	0.0058	0.1694	0.2015	0.0122	0.0012	0.0049	0.004	0.0124	0.0013	0.0043	0.0165	0.1288	0.1652	0.0011	9e-04	0.0155	0.0232	0.0102	0.0118	0.014	0.0042	0.002
2	rs77092459	34625180	0.89	0.145699762692903	0.92	0.135444945858012	0.021765935581808	0.263177223189051	0.0021	0.0026	0.0156	0.1645	0.0059	0.1694	0.2012	0.0122	0.0012	0.0049	0.004	0.0124	0.0013	0.0044	0.0166	0.1288	0.1652	0.0011	9e-04	0.0155	0.0232	0.0104	0.0118	0.014	0.0042	0.002
2	rs969880	34625191	0.89	0.145699762692903	0.92	0.135444945858012	0.0217567594704145	0.262720436874489	0.0021	0.0026	0.0156	0.1645	0.0059	0.1694	0.2012	0.0122	0.0012	0.0049	0.004	0.0124	0.0013	0.0044	0.0166	0.1288	0.1652	0.0011	9e-04	0.0155	0.0232	0.0104	0.0118	0.014	0.0042	0.002
2	rs17339259	34629263	0.89	0.145699762692903	0.92	0.135444945858012	0.0227829640619478	0.249694989085601	0.0021	0.0026	0.0156	0.1643	0.0059	0.1694	0.2011	0.0122	0.0012	0.0049	0.004	0.0124	0.0013	0.0044	0.0166	0.1288	0.1653	0.0011	9e-04	0.0155	0.0232	0.0103	0.0118	0.014	0.0042	0.002
2	rs6543833	34631032	0.89	0.145699762692903	0.92	0.135444945858012	0.0210854439605493	0.246779211477227	0.0021	0.0026	0.0156	0.1642	0.0059	0.1691	0.201	0.0122	0.0012	0.0048	0.004	0.0126	0.0013	0.0044	0.0167	0.1288	0.1651	0.0011	9e-04	0.0155	0.0232	0.0103	0.0118	0.0147	0.0042	0.002
2	rs72788755	34640918	0.89	0.145699762692903	0.92	0.135444945858012	0.0285408592095053	0.247227084769851	0.0021	0.0026	0.0156	0.1641	0.0062	0.169	0.2011	0.0122	0.0012	0.0048	0.0039	0.0126	0.0013	0.0044	0.0167	0.1288	0.1652	0.0011	9e-04	0.0155	0.0231	0.0103	0.0118	0.0147	0.0042	0.002
2	rs35623118	34645975	0.89	0.145699762692903	0.92	0.135444945858012	0.0268724636869753	0.255332611016849	0.0021	0.0026	0.0156	0.164	0.0062	0.1689	0.2012	0.0122	0.0012	0.0048	0.0039	0.0126	0.0013	0.0044	0.0166	0.1288	0.1653	0.0011	9e-04	0.0154	0.0232	0.0102	0.0118	0.0146	0.0042	0.002
2	rs1401853	34647311	0.89	0.145699762692903	0.92	0.135444945858012	0.0266702285634227	0.253863009859626	0.0021	0.0026	0.0156	0.164	0.0062	0.1689	0.2012	0.0122	0.0012	0.0048	0.0039	0.0125	0.0013	0.0044	0.0166	0.1288	0.1654	0.0011	9e-04	0.0154	0.0233	0.0102	0.0118	0.0145	0.0042	0.002
2	rs1356766	34650875	0.89	0.145699762692903	0.92	0.135444945858012	0.0136729627275694	0.292914676860687	0.0021	0.0025	0.0157	0.1631	0.006	0.1681	0.2019	0.0123	0.0012	0.0051	0.0041	0.0123	0.0012	0.0045	0.0161	0.129	0.1664	0.0011	9e-04	0.0154	0.0239	0.0101	0.0119	0.0139	0.0043	0.0019
2	rs11899056	34656601	0.89	0.145699762692903	0.92	0.135444945858012	0.00833115869058017	0.260895773789267	0.0023	0.0025	0.0157	0.1624	0.0062	0.1663	0.2028	0.0127	0.0011	0.0057	0.0045	0.0125	0.001	0.0049	0.0154	0.1287	0.1673	0.0011	7e-04	0.0147	0.0251	0.01	0.0118	0.0132	0.0044	0.0018
2	rs11901669	34658163	0.89	0.145699762692903	0.92	0.135444945858012	0.00693820322134793	0.240758311008166	0.0023	0.0025	0.0158	0.1624	0.0062	0.1662	0.2029	0.0127	0.0011	0.0058	0.0046	0.0125	0.001	0.0049	0.0154	0.1286	0.1673	0.0011	7e-04	0.0147	0.0252	0.01	0.0118	0.0131	0.0045	0.0018
2	rs1560881	34665412	0.89	0.145699762692903	0.92	0.135444945858012	0.00796447621597878	0.256238307610943	0.0023	0.0025	0.0159	0.1618	0.0062	0.1656	0.203	0.013	0.0011	0.0058	0.0046	0.0126	0.001	0.0049	0.0155	0.1283	0.1679	0.0011	7e-04	0.0147	0.0252	0.01	0.0118	0.0133	0.0044	0.0018
2	rs115679926	34665665	0.89	0.145699762692903	0.93	0.117127898734063	0.00804292884886723	0.258166256845723	0.0023	0.0025	0.0159	0.1618	0.0062	0.1656	0.203	0.013	0.0011	0.0058	0.0046	0.0126	0.001	0.0049	0.0155	0.1283	0.1679	0.0011	7e-04	0.0147	0.0252	0.01	0.0118	0.0133	0.0044	0.0018
2	rs1607644	34679626	0.89	0.145699762692903	0.93	0.117127898734063	0.0112194539367559	0.286561054103229	0.0023	0.0028	0.016	0.1618	0.0063	0.1657	0.2028	0.0126	0.0011	0.0057	0.0046	0.0127	0.001	0.005	0.0154	0.128	0.1681	0.0012	7e-04	0.0147	0.025	0.01	0.0118	0.0132	0.0045	0.0018
2	rs114926646	34740444	0.9	0.124917206299546	0.93	0.117127898734063	0.0112702183667219	0.269137879817265	0.0023	0.0028	0.0161	0.1613	0.0063	0.1652	0.2028	0.0128	0.0011	0.0059	0.0046	0.0128	0.001	0.005	0.0154	0.1279	0.1684	0.0011	7e-04	0.0147	0.0253	0.01	0.0118	0.0131	0.0046	0.0018
2	rs6715436	34741854	0.9	0.124917206299546	0.93	0.117127898734063	0.0110125597703795	0.272942033827766	0.0023	0.0028	0.0161	0.1614	0.0063	0.1651	0.203	0.0128	0.0011	0.0059	0.0046	0.0128	0.001	0.005	0.0154	0.1276	0.1685	0.0011	7e-04	0.0147	0.0254	0.01	0.0118	0.0131	0.0046	0.0018
2	rs77647566	34743595	0.9	0.124917206299546	0.94	0.100733208212114	0.0114692778739991	0.282582462987247	0.0023	0.0028	0.0161	0.1614	0.0063	0.1651	0.203	0.0128	0.0011	0.0059	0.0046	0.0128	0.001	0.005	0.0154	0.1276	0.1685	0.0011	7e-04	0.0147	0.0254	0.01	0.0118	0.0131	0.0046	0.0018
2	rs62161873	34749296	0.9	0.124917206299546	0.94	0.100733208212114	0.0122920022280848	0.298953907724961	0.0023	0.0028	0.0161	0.1614	0.0063	0.165	0.203	0.0128	0.0011	0.0059	0.0046	0.0128	0.001	0.005	0.0154	0.1276	0.1685	0.0011	7e-04	0.0147	0.0254	0.01	0.0118	0.0131	0.0046	0.0017
2	rs114898175	34754500	0.89	0.145699762692903	0.94	0.100733208212114	0.00817499476546115	0.232146024310052	0.0022	0.003	0.0162	0.1602	0.0066	0.1636	0.2017	0.0131	0.0011	0.0067	0.0049	0.0135	9e-04	0.0053	0.0155	0.1267	0.1687	0.0011	7e-04	0.0149	0.0263	0.0105	0.0118	0.0129	0.0049	0.0017
2	rs13403303	34759914	0.88	0.168925028033099	0.94	0.100733208212114	0.0043835022902849	0.165363373537302	0.002	0.0032	0.0163	0.1584	0.0071	0.1613	0.1997	0.0135	0.001	0.008	0.0053	0.0145	9e-04	0.0058	0.0155	0.1254	0.1691	0.0011	7e-04	0.0153	0.0277	0.0114	0.0119	0.0125	0.0055	0.0015
2	rs11682984	34760025	0.88	0.168925028033099	0.94	0.100733208212114	0.00420073962015994	0.164776365116325	0.002	0.0032	0.0163	0.158	0.0071	0.1614	0.1998	0.0135	0.001	0.0081	0.0053	0.0145	9e-04	0.0059	0.0155	0.1254	0.1692	0.0011	7e-04	0.0153	0.0277	0.0114	0.0119	0.0126	0.0055	0.0015
2	rs1519916	34760320	0.88	0.168925028033099	0.94	0.100733208212114	0.00433452767184007	0.163994830110435	0.002	0.0032	0.0163	0.1578	0.0071	0.1614	0.1994	0.0135	0.001	0.0081	0.0053	0.0145	9e-04	0.0059	0.0154	0.1254	0.1699	0.0011	7e-04	0.0153	0.0278	0.0114	0.0118	0.0126	0.0055	0.0016
2	rs11124380	34760573	0.88	0.168925028033099	0.94	0.100733208212114	0.00438623578681276	0.157404973625127	0.002	0.0032	0.0164	0.1575	0.0072	0.1613	0.1998	0.0135	0.001	0.0082	0.0054	0.0146	9e-04	0.0059	0.0154	0.1252	0.1699	0.0011	7e-04	0.0152	0.0277	0.0114	0.0117	0.0126	0.0055	0.0016
2	rs12624187	34760954	0.88	0.168925028033099	0.94	0.100733208212114	0.00390534385947351	0.155293550685093	0.002	0.0032	0.0164	0.1571	0.0072	0.1609	0.1998	0.0136	0.001	0.0082	0.0054	0.0147	9e-04	0.0059	0.0152	0.1253	0.1701	0.0011	7e-04	0.015	0.0279	0.0115	0.0116	0.013	0.0055	0.0016
2	rs6758939	34764609	0.88	0.168925028033099	0.95	0.0861393601425535	0.00341734573098289	0.174954125875564	0.002	0.0031	0.0165	0.1565	0.0072	0.1605	0.2002	0.0137	0.001	0.0085	0.0054	0.0148	8e-04	0.0059	0.0153	0.1248	0.1705	0.0011	7e-04	0.015	0.0282	0.0115	0.0115	0.0131	0.0055	0.0015
2	rs11891404	34776610	0.87	0.194736090082605	0.96	0.0732232110783407	0.00324572225128798	0.206613737835211	0.002	0.0028	0.0168	0.1531	0.0074	0.1592	0.2011	0.0143	9e-04	0.0093	0.0056	0.0151	7e-04	0.006	0.0153	0.1244	0.1719	0.0011	6e-04	0.0151	0.0294	0.0114	0.011	0.0135	0.0056	0.0016
2	rs1519918	34778477	0.87	0.194736090082605	0.96	0.0732232110783407	0.00321565574801772	0.221038087386348	0.002	0.0028	0.0168	0.1525	0.0075	0.1592	0.2015	0.0143	9e-04	0.0094	0.0056	0.0151	7e-04	0.0061	0.0154	0.1242	0.1717	0.0011	6e-04	0.0152	0.0296	0.0114	0.0109	0.0136	0.0056	0.0016
2	rs62161925	34787577	0.87	0.194736090082605	0.96	0.0732232110783407	0.00294490506300568	0.22537301434759	0.002	0.0028	0.0169	0.1521	0.0075	0.1588	0.2014	0.0144	9e-04	0.0095	0.0056	0.0151	7e-04	0.0061	0.0154	0.1246	0.1711	0.0011	6e-04	0.0152	0.0298	0.0118	0.0109	0.0136	0.0056	0.0015
2	rs10865103	34790535	0.87	0.194736090082605	0.96	0.0732232110783407	0.00288553481080799	0.230939624699102	0.002	0.0028	0.0169	0.1517	0.0076	0.1593	0.2015	0.0144	9e-04	0.0096	0.0056	0.0151	7e-04	0.0061	0.0154	0.1246	0.171	0.0011	6e-04	0.0152	0.0299	0.0118	0.0109	0.0136	0.0056	0.0015
2	rs79833320	34791808	0.87	0.194736090082605	0.96	0.0732232110783407	0.00255795438465084	0.229079194451356	0.0019	0.0028	0.0169	0.1516	0.0075	0.1592	0.2015	0.0144	9e-04	0.0096	0.0056	0.0151	7e-04	0.0061	0.0154	0.1247	0.171	0.0011	6e-04	0.0152	0.0299	0.0118	0.0109	0.0136	0.0056	0.0015
2	rs3901291	34796176	0.87	0.194736090082605	0.96	0.0732232110783407	0.00218125002348815	0.247339093394564	0.0016	0.0028	0.0171	0.1516	0.0075	0.159	0.2015	0.0144	9e-04	0.0095	0.0056	0.015	7e-04	0.0061	0.0155	0.1249	0.1711	0.0011	5e-04	0.0152	0.0299	0.0119	0.0109	0.0136	0.0056	0.0015
2	rs17015367	34802876	0.87	0.194736090082605	0.96	0.0732232110783407	0.00210698164378543	0.247339093394564	0.0016	0.0028	0.0172	0.1515	0.0075	0.1589	0.2014	0.0144	8e-04	0.0096	0.0057	0.0151	7e-04	0.0061	0.0154	0.1249	0.171	0.0011	5e-04	0.0152	0.0301	0.012	0.0109	0.0137	0.0056	0.0015
2	rs17015369	34803145	0.87	0.194736090082605	0.96	0.0732232110783407	0.00211309180812198	0.249694989085601	0.0016	0.0028	0.0172	0.1515	0.0075	0.1589	0.2014	0.0144	8e-04	0.0096	0.0057	0.0151	7e-04	0.0061	0.0154	0.1249	0.171	0.0011	5e-04	0.0152	0.0301	0.012	0.0109	0.0138	0.0056	0.0015
2	rs62161953	34812198	0.87	0.194736090082605	0.96	0.0732232110783407	0.00191036882416844	0.265579407875778	0.0016	0.0027	0.0175	0.1512	0.0073	0.1587	0.201	0.0146	7e-04	0.0098	0.0058	0.0154	7e-04	0.006	0.0154	0.1247	0.1705	0.0012	5e-04	0.0152	0.0305	0.0121	0.011	0.0141	0.0056	0.0014
2	rs1220212	34814296	0.87	0.194736090082605	0.97	0.0618608265030667	0.00127952999989462	0.243762834060844	0.0016	0.0027	0.0176	0.1513	0.007	0.1586	0.2012	0.0146	6e-04	0.0098	0.0057	0.0154	7e-04	0.006	0.0153	0.1249	0.1703	0.0012	5e-04	0.0153	0.0305	0.0122	0.011	0.0142	0.0055	0.0014
2	rs72790843	34821607	0.85	0.254661707966279	0.97	0.0618608265030667	0.00212842965680507	0.290321056829815	0.0014	0.0027	0.0187	0.1493	0.0066	0.156	0.1986	0.0153	6e-04	0.0109	0.0062	0.0166	6e-04	0.0066	0.0157	0.1264	0.1687	0.0013	3e-04	0.0146	0.0327	0.0133	0.0101	0.0142	0.0065	0.001
2	rs34858347	34824795	0.85	0.254661707966279	0.97	0.0618608265030667	0.00202587800672972	0.273519860103725	0.0014	0.0027	0.0189	0.1493	0.0066	0.1557	0.1986	0.0152	6e-04	0.011	0.0062	0.0167	6e-04	0.0065	0.0156	0.1263	0.1685	0.0013	3e-04	0.0147	0.0327	0.0136	0.0101	0.0143	0.0065	0.001
2	rs58042025	34845441	0.84	0.289034762536342	0.97	0.0618608265030667	0.00360778841378137	0.305149596986818	0.0014	0.0028	0.019	0.1492	0.0066	0.1554	0.1987	0.0152	7e-04	0.0111	0.0062	0.0168	6e-04	0.0065	0.0156	0.1263	0.1682	0.0013	3e-04	0.0147	0.0327	0.0139	0.01	0.0146	0.0065	0.001
2	rs80149742	34845845	0.84	0.289034762536342	0.97	0.0618608265030667	0.00376756077950528	0.311383158170298	0.0014	0.0028	0.019	0.1492	0.0066	0.1554	0.1987	0.0152	7e-04	0.0111	0.0062	0.0168	6e-04	0.0065	0.0156	0.1263	0.1682	0.0013	3e-04	0.0147	0.0327	0.0139	0.01	0.0146	0.0065	0.001
2	rs62163893	34848532	0.84	0.289034762536342	0.97	0.0618608265030667	0.00338825317419336	0.292678604437585	0.0014	0.0028	0.019	0.1491	0.0069	0.1554	0.1981	0.0152	7e-04	0.0111	0.0063	0.0168	6e-04	0.0065	0.0156	0.1264	0.1684	0.0013	3e-04	0.0147	0.0327	0.0139	0.01	0.0146	0.0065	0.001
2	rs75396298	34855670	0.84	0.289034762536342	0.97	0.0618608265030667	0.00295689505122414	0.289026875031552	0.0014	0.0028	0.019	0.1489	0.0069	0.1552	0.1984	0.0151	7e-04	0.0111	0.0063	0.0168	6e-04	0.0065	0.0156	0.1264	0.1685	0.0013	3e-04	0.0147	0.0327	0.0139	0.01	0.0146	0.0066	0.001
2	rs2049640	34857614	0.84	0.289034762536342	0.97	0.0618608265030667	0.00285815724217788	0.287851872625035	0.0014	0.0028	0.019	0.1489	0.0069	0.1552	0.1985	0.0151	7e-04	0.0111	0.0063	0.0168	6e-04	0.0065	0.0156	0.1264	0.1685	0.0013	4e-04	0.0147	0.0327	0.0139	0.01	0.0146	0.0066	0.001
2	rs77188442	34859824	0.84	0.289034762536342	0.97	0.0618608265030667	0.00267595797539264	0.276878674942021	0.0015	0.0028	0.019	0.149	0.0068	0.1552	0.1986	0.0151	7e-04	0.011	0.0063	0.0168	7e-04	0.0064	0.0155	0.1264	0.1685	0.0014	4e-04	0.0147	0.0327	0.0139	0.01	0.0146	0.0066	0.001
2	rs11897262	34868092	0.84	0.289034762536342	0.97	0.0618608265030667	0.00313096877532323	0.28025007722572	0.0015	0.0028	0.0189	0.1488	0.007	0.155	0.1989	0.015	7e-04	0.011	0.0063	0.0168	7e-04	0.0064	0.0155	0.1262	0.1685	0.0014	4e-04	0.0147	0.0327	0.0139	0.0099	0.0145	0.0066	0.0011
2	rs13422005	34870277	0.84	0.289034762536342	0.97	0.0618608265030667	0.00255973772080195	0.263063003381915	0.0015	0.0028	0.0189	0.1488	0.0071	0.155	0.199	0.015	7e-04	0.011	0.0063	0.0168	7e-04	0.0064	0.0155	0.1262	0.1683	0.0014	4e-04	0.0147	0.0326	0.0139	0.0099	0.0145	0.0066	0.0011
2	rs9646978	34888796	0.84	0.289034762536342	0.97	0.0618608265030667	0.00075204304172876	0.221902871744182	0.0016	0.0028	0.0191	0.1472	0.0071	0.1553	0.1997	0.015	8e-04	0.0111	0.0065	0.0168	0.001	0.0066	0.0154	0.1277	0.1666	0.0014	7e-04	0.0145	0.0319	0.0135	0.009	0.0156	0.0072	0.001
2	rs9917264	34889395	0.83	0.326509998324372	0.97	0.0618608265030667	0.00126837074245272	0.243316969283838	0.0017	0.0029	0.0192	0.1468	0.0071	0.1554	0.1998	0.015	8e-04	0.0112	0.0065	0.0168	0.0011	0.0066	0.0154	0.128	0.1663	0.0014	7e-04	0.0145	0.0318	0.0135	0.0089	0.0158	0.0073	0.001
2	rs1534349	34892862	0.83	0.326509998324372	0.97	0.0618608265030667	0.000723557979359359	0.188098317716734	0.0017	0.0029	0.0189	0.1478	0.007	0.1572	0.2031	0.0145	8e-04	0.0105	0.0063	0.0163	0.0011	0.0063	0.0146	0.1321	0.1618	0.0015	9e-04	0.0137	0.0309	0.0124	0.0087	0.0161	0.0075	0.001
2	rs11680609	34893265	0.83	0.326509998324372	0.97	0.0618608265030667	0.000932055095968253	0.198219832327859	0.0016	0.0029	0.0189	0.1478	0.007	0.1573	0.2032	0.0145	8e-04	0.0104	0.0063	0.0163	0.0011	0.0063	0.0146	0.1321	0.1616	0.0015	9e-04	0.0137	0.0308	0.0123	0.0087	0.0161	0.0075	0.001
2	rs7560419	34901935	0.83	0.326509998324372	0.97	0.0618608265030667	0.00154605192892792	0.208836326861065	0.0016	0.0029	0.019	0.1479	0.007	0.1574	0.2034	0.0146	8e-04	0.0104	0.0063	0.0162	0.0011	0.0063	0.0146	0.1322	0.1614	0.0015	9e-04	0.0137	0.0307	0.0122	0.0087	0.0161	0.0076	0.001
2	rs28671161	34902064	0.83	0.326509998324372	0.97	0.0618608265030667	0.00159172573077967	0.21181203192158	0.0016	0.0029	0.019	0.1479	0.007	0.1574	0.2034	0.0146	8e-04	0.0104	0.0063	0.0162	0.0011	0.0063	0.0146	0.1322	0.1614	0.0015	9e-04	0.0137	0.0307	0.0122	0.0087	0.0161	0.0076	0.001
2	rs77598123	34904117	0.83	0.326509998324372	0.97	0.0618608265030667	0.00267965665633109	0.235446497019271	0.0015	0.0029	0.0191	0.148	0.007	0.1573	0.2034	0.0146	8e-04	0.0104	0.0063	0.0162	0.0012	0.0063	0.0146	0.1322	0.1614	0.0015	9e-04	0.0137	0.0307	0.0122	0.0087	0.0161	0.0076	0.0011
2	rs17015498	34906302	0.83	0.326509998324372	0.97	0.0618608265030667	0.0025101789593139	0.246107885669138	0.0014	0.0029	0.0191	0.1487	0.0068	0.1571	0.2035	0.0145	6e-04	0.0104	0.0064	0.0158	0.0012	0.0062	0.0144	0.1328	0.1622	0.0012	9e-04	0.0139	0.0304	0.0122	0.0085	0.0162	0.0074	9e-04
2	rs17015501	34906388	0.83	0.326509998324372	0.97	0.0618608265030667	0.00229331862872011	0.22875138966079	0.0015	0.003	0.0191	0.1485	0.0068	0.157	0.2034	0.0144	6e-04	0.0104	0.0064	0.0158	0.0014	0.0062	0.0144	0.1327	0.1625	0.0012	9e-04	0.0138	0.0302	0.0124	0.0085	0.0162	0.0074	0.001
2	rs80234903	34907538	0.83	0.326509998324372	0.97	0.0618608265030667	0.00156035868239575	0.202612107960775	0.0015	0.003	0.0191	0.1485	0.0068	0.157	0.2034	0.0144	6e-04	0.0104	0.0065	0.0158	0.0014	0.0062	0.0144	0.1327	0.1625	0.0013	9e-04	0.0138	0.0302	0.0124	0.0085	0.0162	0.0074	0.001
2	rs76372758	34909122	0.83	0.326509998324372	0.97	0.0618608265030667	0.00126837074245272	0.202507155376648	0.0015	0.003	0.0191	0.1486	0.0068	0.157	0.2034	0.0144	6e-04	0.0104	0.0065	0.0158	0.0014	0.0062	0.0144	0.1327	0.1626	0.0013	9e-04	0.0138	0.0301	0.0124	0.0084	0.0161	0.0074	0.001
2	rs79431405	34909435	0.83	0.326509998324372	0.97	0.0618608265030667	0.00121083782238501	0.205558147020254	0.0015	0.003	0.0191	0.1486	0.0068	0.157	0.2034	0.0144	6e-04	0.0104	0.0065	0.0158	0.0014	0.0062	0.0144	0.1327	0.1626	0.0013	9e-04	0.0138	0.0301	0.0124	0.0084	0.0161	0.0073	0.001
2	rs80349149	34912486	0.83	0.326509998324372	0.97	0.0618608265030667	0.000939143823783725	0.203032100180792	0.0015	0.0029	0.0191	0.1488	0.0067	0.157	0.2035	0.0144	6e-04	0.0103	0.0066	0.0158	0.0014	0.0062	0.0144	0.1326	0.1627	0.0014	0.001	0.0137	0.03	0.0123	0.0084	0.0161	0.0073	0.001
2	rs13404871	34914569	0.83	0.326509998324372	0.97	0.0618608265030667	0.00133021788533537	0.238872697788585	0.0015	0.0029	0.0191	0.1489	0.0067	0.157	0.2033	0.0144	6e-04	0.0103	0.0068	0.0157	0.0014	0.0062	0.0144	0.1325	0.1628	0.0015	0.001	0.0136	0.0298	0.0123	0.0083	0.016	0.0073	0.0011
2	rs6751154	34923003	0.82	0.36720095628419	0.97	0.0618608265030667	0.0010517763845535	0.176654286745598	0.0018	0.0029	0.0192	0.1484	0.0066	0.1587	0.2031	0.0141	7e-04	0.0101	0.0064	0.0153	0.0018	0.006	0.014	0.1336	0.1639	0.0015	0.0013	0.0131	0.0292	0.0125	0.0079	0.0153	0.0073	0.0011
2	rs10201571	34928080	0.82	0.36720095628419	1	0.0358647470334966	0.00175896873577913	0.188507908465987	0.0018	0.0028	0.0192	0.1485	0.0066	0.159	0.2031	0.014	7e-04	0.01	0.0063	0.0154	0.0018	0.0059	0.014	0.1337	0.1639	0.0015	0.0014	0.013	0.0293	0.0121	0.0078	0.0152	0.0073	0.001
2	rs3115252	34943518	0.82	0.36720095628419	1	0.0358647470334966	0.00160270207314998	0.182396111102832	0.0018	0.0028	0.0193	0.1492	0.0065	0.1589	0.2029	0.0141	0.001	0.0098	0.0062	0.0155	0.0018	0.0058	0.0141	0.134	0.1638	0.0015	0.0015	0.013	0.0294	0.0119	0.0077	0.0152	0.0073	0.001
2	rs114118903	34944577	0.82	0.36720095628419	1	0.0358647470334966	0.00135777148499134	0.172364936005545	0.0018	0.0028	0.0193	0.1492	0.0065	0.1589	0.2029	0.0141	0.001	0.0098	0.0062	0.0155	0.0018	0.0058	0.0141	0.134	0.1639	0.0015	0.0015	0.013	0.0294	0.0119	0.0077	0.0152	0.0073	0.001
2	rs10495826	34948247	0.82	0.36720095628419	1	0.0358647470334966	0.00247178153243072	0.140525634072531	0.0018	0.0027	0.0193	0.1489	0.0063	0.1589	0.2031	0.0149	0.001	0.0094	0.0058	0.0153	0.0016	0.0058	0.0142	0.135	0.1644	0.0014	0.0015	0.013	0.0291	0.0116	0.0074	0.0154	0.0071	8e-04
2	rs4670099	34948838	0.82	0.36720095628419	1	0.0358647470334966	0.00395046510124094	0.154432718292155	0.0018	0.0027	0.0193	0.1488	0.0064	0.1588	0.2031	0.015	0.001	0.0094	0.0058	0.0153	0.0016	0.0058	0.0142	0.1351	0.1644	0.0014	0.0015	0.013	0.0291	0.0116	0.0074	0.0154	0.007	8e-04
2	rs12712402	34950628	0.82	0.36720095628419	0.99	0.0433032320256267	0.00462351938938333	0.155197818379326	0.0018	0.0026	0.0193	0.1487	0.0064	0.1586	0.2032	0.0151	0.001	0.0094	0.0058	0.0153	0.0016	0.0058	0.0143	0.1351	0.1646	0.0013	0.0015	0.013	0.0291	0.0116	0.0073	0.0154	0.007	8e-04
2	rs3108108	34953990	0.82	0.36720095628419	0.99	0.0433032320256267	0.00646673977686542	0.167718725309556	0.0018	0.0025	0.0192	0.1485	0.0064	0.1583	0.2033	0.0154	0.001	0.0094	0.0058	0.0152	0.0016	0.0057	0.0143	0.1353	0.1648	0.0013	0.0015	0.013	0.0291	0.0116	0.0073	0.0153	0.007	8e-04
2	rs78255435	34961108	0.82	0.36720095628419	0.99	0.0433032320256267	0.00376028936177277	0.118840576675322	0.0019	0.0025	0.0191	0.1487	0.0064	0.1585	0.2035	0.0154	0.0011	0.0093	0.0057	0.0152	0.0016	0.0057	0.0143	0.1353	0.1649	0.0013	0.0015	0.0129	0.0288	0.0116	0.0072	0.0153	0.007	0.001
2	rs72795005	34962485	0.82	0.36720095628419	0.99	0.0433032320256267	0.00370969924522923	0.120145074782239	0.0019	0.0025	0.0191	0.1487	0.0064	0.1585	0.2036	0.0154	0.0011	0.0093	0.0057	0.0151	0.0016	0.0057	0.0143	0.1353	0.1649	0.0013	0.0015	0.0129	0.0288	0.0116	0.0072	0.0153	0.0069	0.001
2	rs1880494	34968861	0.82	0.36720095628419	0.98	0.0519283998033082	0.00376756077950528	0.117109623517127	0.0019	0.0025	0.0191	0.1488	0.0064	0.1587	0.2037	0.0154	0.0012	0.0093	0.0057	0.0151	0.0016	0.0056	0.0143	0.1353	0.1649	0.0013	0.0016	0.0129	0.0287	0.0115	0.0072	0.0153	0.0069	0.001
2	rs3108124	34977980	0.82	0.36720095628419	0.98	0.0519283998033082	0.00360778841378137	0.0880485892603067	0.0019	0.0024	0.0188	0.1497	0.0064	0.1595	0.2044	0.0154	0.0013	0.0092	0.0055	0.0148	0.0017	0.0052	0.0143	0.136	0.1655	0.0011	0.0015	0.0125	0.0277	0.0114	0.0069	0.0151	0.0066	0.001
2	rs689546	34978939	0.82	0.36720095628419	0.98	0.0519283998033082	0.00542189391528735	0.0811330067505299	0.0019	0.0024	0.0187	0.1501	0.0065	0.1599	0.2047	0.0154	0.0013	0.0091	0.0054	0.0146	0.0017	0.005	0.0143	0.1363	0.1657	0.0011	0.0015	0.0123	0.0272	0.0113	0.0067	0.015	0.0065	0.001
2	rs3115243	34983529	0.82	0.36720095628419	0.97	0.0618608265030667	0.010197851706174	0.0882804301880611	0.0019	0.0024	0.0186	0.1505	0.0065	0.1603	0.2052	0.0154	0.0014	0.0089	0.0051	0.0145	0.0017	0.005	0.0144	0.1365	0.1661	0.001	0.0014	0.0122	0.0269	0.0111	0.0065	0.015	0.0064	0.001
2	rs78765131	34995198	0.82	0.36720095628419	0.97	0.0618608265030667	0.0123221794071492	0.0627391045652538	0.0021	0.0026	0.0185	0.1506	0.0065	0.1605	0.2055	0.0155	0.0014	0.0087	0.0049	0.0142	0.0016	0.0048	0.0143	0.1368	0.1665	0.001	0.0014	0.012	0.0268	0.0108	0.0062	0.0152	0.0062	0.001
2	rs10207883	35000672	0.82	0.36720095628419	0.97	0.0618608265030667	0.024596650540569	0.0773578385758807	0.0023	0.0027	0.0184	0.1506	0.0065	0.1606	0.2056	0.0156	0.0014	0.0087	0.0047	0.014	0.0016	0.0047	0.0142	0.1369	0.1667	0.001	0.0014	0.012	0.0267	0.0107	0.0062	0.0153	0.0062	0.001
2	rs111587268	35000747	0.82	0.36720095628419	0.97	0.0618608265030667	0.0245265816769019	0.0819568163429922	0.0023	0.0027	0.0184	0.1506	0.0065	0.1606	0.2056	0.0156	0.0014	0.0087	0.0047	0.014	0.0016	0.0047	0.0142	0.1369	0.1667	0.001	0.0014	0.012	0.0267	0.0107	0.0062	0.0153	0.0062	0.001
2	rs116134845	35008602	0.83	0.326509998324372	0.97	0.0618608265030667	0.0276705057846364	0.0782395183870295	0.0022	0.0027	0.0186	0.1511	0.0063	0.1604	0.2061	0.0155	0.0014	0.0084	0.0045	0.0139	0.0015	0.0045	0.0139	0.1381	0.1671	7e-04	0.0013	0.0121	0.0264	0.0106	0.0061	0.0152	0.0061	9e-04
2	rs13413387	35008865	0.83	0.326509998324372	0.97	0.0618608265030667	0.0292940357502738	0.0824828111152438	0.0022	0.0027	0.0186	0.1511	0.0063	0.1604	0.2061	0.0155	0.0014	0.0084	0.0045	0.0138	0.0015	0.0045	0.0139	0.1381	0.1671	7e-04	0.0013	0.0121	0.0264	0.0106	0.0061	0.0152	0.0061	9e-04
2	rs112707383	35010924	0.83	0.326509998324372	0.97	0.0618608265030667	0.0285631416534761	0.0809835855775281	0.0021	0.0026	0.0186	0.1512	0.0063	0.1603	0.2063	0.0155	0.0014	0.0084	0.0045	0.0138	0.0015	0.0044	0.0138	0.1382	0.1673	7e-04	0.0013	0.0122	0.0264	0.0106	0.006	0.0153	0.0061	9e-04
2	rs115062562	35013569	0.82	0.36720095628419	0.97	0.0618608265030667	0.0300842479185938	0.0776512785487973	0.0021	0.0026	0.0186	0.1512	0.0064	0.1601	0.2065	0.0154	0.0014	0.0083	0.0045	0.0137	0.0014	0.0044	0.0138	0.1383	0.1675	7e-04	0.0013	0.0122	0.0264	0.0106	0.006	0.0153	0.0061	9e-04
2	rs79749444	35022564	0.82	0.36720095628419	0.97	0.0618608265030667	0.0335448464613598	0.0759702103704324	0.0021	0.0026	0.0186	0.1512	0.0065	0.1598	0.2068	0.0153	0.0014	0.0083	0.0045	0.0137	0.0014	0.0043	0.0137	0.1384	0.1677	6e-04	0.0012	0.0121	0.0264	0.0106	0.006	0.0154	0.0061	9e-04
2	rs67565342	35022619	0.82	0.36720095628419	0.97	0.0618608265030667	0.0334949631083124	0.0758974623512291	0.0021	0.0026	0.0186	0.1512	0.0065	0.1598	0.2068	0.0153	0.0014	0.0083	0.0045	0.0137	0.0014	0.0043	0.0137	0.1384	0.1677	6e-04	0.0012	0.0121	0.0264	0.0106	0.006	0.0154	0.0061	9e-04
2	rs77087488	35043044	0.82	0.36720095628419	0.97	0.0618608265030667	0.0241585882761022	0.0740160700702378	0.0019	0.0026	0.0183	0.1513	0.0065	0.1596	0.2075	0.015	0.0013	0.0082	0.0045	0.0134	0.0014	0.0044	0.0137	0.1386	0.1681	6e-04	0.0012	0.0121	0.0262	0.0109	0.0058	0.0157	0.0061	9e-04
2	rs383473	35050992	0.82	0.36720095628419	0.97	0.0618608265030667	0.0244067960291105	0.0786080873123045	0.0017	0.0025	0.0181	0.1513	0.0065	0.1595	0.208	0.0149	0.0012	0.0081	0.0045	0.0132	0.0013	0.0044	0.0136	0.1388	0.1684	6e-04	0.0012	0.0121	0.0261	0.011	0.0058	0.0159	0.0062	9e-04
2	rs71449535	35052833	0.82	0.36720095628419	0.97	0.0618608265030667	0.0235217161300736	0.0799407688518191	0.0017	0.0025	0.0181	0.1512	0.0065	0.1595	0.2081	0.0148	0.0012	0.0081	0.0045	0.0132	0.0013	0.0044	0.0136	0.1388	0.1685	6e-04	0.0012	0.012	0.0262	0.011	0.0057	0.0159	0.0062	8e-04
2	rs75806647	35058128	0.82	0.36720095628419	0.97	0.0618608265030667	0.022830421719692	0.0828593539718707	0.0017	0.0025	0.0181	0.1511	0.0065	0.1596	0.2082	0.0148	0.0012	0.0081	0.0045	0.0132	0.0012	0.0044	0.0137	0.1388	0.1686	6e-04	0.0011	0.012	0.0262	0.011	0.0057	0.0158	0.0061	8e-04
2	rs7559552	35058421	0.82	0.36720095628419	0.97	0.0618608265030667	0.0233571567545475	0.0846003499373668	0.0017	0.0025	0.0181	0.1511	0.0065	0.1596	0.2082	0.0148	0.0012	0.0081	0.0045	0.0132	0.0012	0.0044	0.0137	0.1388	0.1686	6e-04	0.0011	0.012	0.0262	0.011	0.0057	0.0159	0.0061	8e-04
2	rs28767616	35062099	0.82	0.36720095628419	0.97	0.0618608265030667	0.0229541442494803	0.0832365891098821	0.0017	0.0025	0.0181	0.1511	0.0065	0.1598	0.2082	0.0148	0.0012	0.008	0.0046	0.0133	0.0012	0.0044	0.0137	0.1389	0.168	6e-04	0.0011	0.012	0.0263	0.0111	0.0057	0.0159	0.0061	8e-04
2	rs280690	35073160	0.82	0.36720095628419	0.97	0.0618608265030667	0.0198222405995393	0.077211288840029	0.0016	0.0024	0.0182	0.1513	0.0065	0.1595	0.2087	0.0146	0.0012	0.008	0.0045	0.0132	0.0011	0.0044	0.0137	0.1389	0.1683	6e-04	0.0011	0.0119	0.0262	0.0111	0.0056	0.0161	0.0061	8e-04
2	rs72796911	35074033	0.82	0.36720095628419	0.97	0.0618608265030667	0.0206227574056931	0.0808342760944891	0.0013	0.0024	0.0182	0.1514	0.0065	0.1595	0.2088	0.0146	0.0012	0.008	0.0045	0.0131	0.0011	0.0044	0.0137	0.1389	0.1683	7e-04	0.0011	0.0119	0.0262	0.0111	0.0056	0.0162	0.0061	8e-04
2	rs72796919	35079881	0.82	0.36720095628419	0.97	0.0618608265030667	0.0198823434213502	0.0795696654888375	0.0013	0.0023	0.0185	0.1515	0.0065	0.1594	0.2091	0.0144	0.0011	0.008	0.0044	0.0131	0.0011	0.0044	0.0137	0.1389	0.1684	7e-04	0.0011	0.0118	0.0261	0.0111	0.0056	0.0163	0.0061	8e-04
2	rs280754	35092762	0.81	0.411214762386647	0.97	0.0618608265030667	0.0213286234573556	0.0732976358894361	0.0012	0.0021	0.0186	0.1519	0.0065	0.1588	0.2104	0.0139	0.0011	0.0078	0.0042	0.0127	0.001	0.0045	0.0135	0.139	0.1691	7e-04	0.0011	0.0114	0.0257	0.0112	0.0054	0.0169	0.0061	8e-04
2	rs7600259	35093293	0.81	0.411214762386647	0.91	0.155803491158275	0.0167383541079437	0.0733693493488562	0.0012	0.0021	0.0186	0.1518	0.0065	0.1589	0.2107	0.0137	0.001	0.0078	0.0042	0.0127	0.001	0.0044	0.0134	0.1391	0.1691	7e-04	0.0011	0.0113	0.0256	0.0112	0.0054	0.017	0.0061	8e-04
2	rs17326230	35097701	0.81	0.411214762386647	0.91	0.155803491158275	0.0117290761583245	0.0738002367806995	0.0011	0.0021	0.0186	0.152	0.0062	0.1594	0.2113	0.013	0.001	0.0073	0.0041	0.0126	9e-04	0.0044	0.0133	0.1399	0.1693	8e-04	0.0011	0.0112	0.0252	0.0112	0.0055	0.017	0.0064	8e-04
2	rs13419991	35098083	0.81	0.411214762386647	0.91	0.155803491158275	0.0115496364094618	0.0740160700702378	0.0011	0.0021	0.0186	0.152	0.0062	0.1594	0.2113	0.013	0.001	0.0073	0.0041	0.0126	9e-04	0.0044	0.0133	0.14	0.1693	8e-04	0.0011	0.0112	0.0252	0.0112	0.0054	0.017	0.0064	8e-04
2	rs1395702	35107613	0.81	0.411214762386647	0.91	0.155803491158275	0.00912710739600698	0.0622025491949414	0.0011	0.0022	0.0187	0.152	0.006	0.1596	0.2116	0.0126	0.001	0.0071	0.004	0.0125	8e-04	0.0044	0.0133	0.1403	0.1693	8e-04	0.0012	0.0111	0.025	0.0112	0.0054	0.017	0.0064	8e-04
2	rs74926580	35113381	0.81	0.411214762386647	0.9	0.178319663885856	0.0086966506465505	0.0584363811717899	0.0011	0.0022	0.0188	0.1521	0.0059	0.1597	0.2118	0.0125	0.0011	0.0069	0.0039	0.0125	8e-04	0.0044	0.0133	0.1404	0.1693	8e-04	0.0012	0.011	0.0249	0.0113	0.0054	0.0171	0.0064	8e-04
2	rs280780	35115848	0.81	0.411214762386647	0.9	0.178319663885856	0.00939993437838251	0.0588280991512616	0.0012	0.0023	0.0188	0.1521	0.0059	0.1597	0.2119	0.0124	0.0011	0.0069	0.0039	0.0125	8e-04	0.0044	0.0133	0.1405	0.1693	8e-04	0.0013	0.0109	0.0248	0.0113	0.0054	0.0171	0.0065	8e-04
2	rs17015792	35119808	0.81	0.411214762386647	0.9	0.178319663885856	0.0113552090855133	0.0525091471335297	0.0012	0.0023	0.0189	0.1523	0.0058	0.1596	0.212	0.0123	0.0012	0.0067	0.0039	0.0124	9e-04	0.0044	0.0132	0.1406	0.1693	8e-04	0.0014	0.0108	0.0248	0.0112	0.0054	0.0171	0.0066	9e-04
2	rs280769	35123183	0.81	0.411214762386647	0.9	0.178319663885856	0.0173295529016093	0.0596148816825513	0.0012	0.0022	0.0191	0.1524	0.0058	0.1592	0.2123	0.0121	0.0011	0.0067	0.0038	0.0123	9e-04	0.0044	0.0132	0.1408	0.1694	8e-04	0.0014	0.0107	0.0247	0.0112	0.0054	0.0171	0.0068	8e-04
2	rs4670420	35125795	0.81	0.411214762386647	0.89	0.20310604818777	0.0168599636053847	0.0583712035217397	0.0013	0.0022	0.0192	0.1523	0.0058	0.1592	0.2124	0.0121	0.001	0.0067	0.0038	0.0122	9e-04	0.0043	0.0132	0.141	0.1695	8e-04	0.0014	0.0108	0.0246	0.0112	0.0054	0.0171	0.0068	8e-04
2	rs1007794	35129805	0.81	0.411214762386647	0.89	0.20310604818777	0.00958856086496625	0.0583060569503148	0.0013	0.0022	0.0195	0.1521	0.0056	0.1597	0.2131	0.0117	8e-04	0.0066	0.0037	0.0122	8e-04	0.0042	0.0133	0.1415	0.1692	9e-04	0.0015	0.0108	0.0243	0.0111	0.0055	0.0168	0.0066	8e-04
2	rs280760	35129835	0.81	0.411214762386647	0.89	0.20310604818777	0.00897393237982793	0.0581108038099986	0.0013	0.0022	0.0195	0.152	0.0056	0.1597	0.2132	0.0116	8e-04	0.0066	0.0036	0.0122	8e-04	0.0042	0.0134	0.1415	0.1693	9e-04	0.0015	0.0108	0.0243	0.0111	0.0055	0.0168	0.0066	8e-04
2	rs17398510	35129873	0.81	0.411214762386647	0.89	0.20310604818777	0.00906943572700054	0.0575914987783686	0.0014	0.0022	0.0196	0.1521	0.0056	0.1596	0.2132	0.0116	8e-04	0.0065	0.0036	0.0122	8e-04	0.0042	0.0133	0.1415	0.1693	9e-04	0.0015	0.0108	0.0243	0.0111	0.0054	0.0168	0.0066	8e-04
2	rs1007793	35130065	0.81	0.411214762386647	0.89	0.20310604818777	0.0125166269705497	0.0504109108230299	0.0016	0.0023	0.0197	0.1525	0.0056	0.1594	0.2134	0.0115	8e-04	0.0063	0.0036	0.0121	9e-04	0.0044	0.0131	0.1414	0.1697	9e-04	0.0016	0.011	0.0241	0.011	0.0051	0.0165	0.0066	7e-04
