## Supplementary Tab. 8 for "Sparse haplotype-based fine-scale local ancestry inference at scale reveals recent selection on immune responses": 304206_file09 (part 16 of 161)

Chromosome	rs_number	hg19_GRCh37_Position	LDAS_26pop	-log10(p_LDAS_26pop)	LDAS_5continent	-log10(p_LDAS_5continent)	-log10(p_AAS_26pop)	-log10(p_AAS_5continent)	prob_ACB	prob_ASW	prob_BEB	prob_CDX	prob_CEU	prob_CHB	prob_CHS	prob_CLM	prob_ESN	prob_FIN	prob_GBR	prob_GIH	prob_GWD	prob_IBS	prob_ITU	prob_JPT	prob_KHV	prob_LWK	prob_MSL	prob_MXL	prob_PEL	prob_PJL	prob_PUR	prob_STU	prob_TSI	prob_YRI
2	rs12987303	35137236	0.81	0.411214762386647	0.89	0.20310604818777	0.00843955153609548	0.0338218990839475	0.0018	0.0026	0.02	0.1525	0.0056	0.159	0.2131	0.0113	0.0011	0.0058	0.0033	0.0126	0.0012	0.0048	0.0133	0.1416	0.1694	0.001	0.0019	0.0113	0.0232	0.0113	0.005	0.0155	0.0065	0.001
2	rs116323328	35139451	0.81	0.411214762386647	0.87	0.259919603286658	0.00893594596203535	0.0343351618345971	0.0018	0.0026	0.02	0.1524	0.0056	0.159	0.2131	0.0113	0.0011	0.0058	0.0033	0.0126	0.0012	0.0047	0.0133	0.1416	0.1694	0.001	0.0019	0.0114	0.0232	0.0111	0.005	0.0155	0.0065	0.001
2	rs13393865	35140625	0.81	0.411214762386647	0.86	0.29215087580064	0.00967386923562179	0.0354245302153153	0.0018	0.0026	0.02	0.1525	0.0056	0.1591	0.2132	0.0113	0.0011	0.0058	0.0033	0.0126	0.0012	0.0047	0.0133	0.1416	0.1695	0.001	0.0019	0.0114	0.0232	0.011	0.005	0.0155	0.0065	0.0011
2	rs13410688	35141544	0.81	0.411214762386647	0.86	0.29215087580064	0.00842594391007055	0.0380265792643698	0.0018	0.0026	0.0201	0.1524	0.0054	0.1589	0.2135	0.0113	0.0011	0.0058	0.0034	0.0127	0.0012	0.0048	0.0134	0.1417	0.1693	0.001	0.0019	0.0114	0.0232	0.011	0.005	0.0155	0.0065	0.0011
2	rs9308962	35155265	0.81	0.411214762386647	0.86	0.29215087580064	0.00742335087931968	0.0332614138725438	0.0018	0.0026	0.0202	0.1523	0.0054	0.1594	0.2133	0.0113	0.0011	0.0058	0.0033	0.0127	0.0012	0.0048	0.0135	0.1415	0.1689	0.001	0.0019	0.0113	0.0233	0.011	0.0047	0.0156	0.0065	0.0011
2	rs62143544	35158386	0.81	0.411214762386647	0.86	0.29215087580064	0.00363836222336357	0.0340780870354446	0.0019	0.0027	0.0204	0.1517	0.0052	0.1596	0.2135	0.0112	0.0011	0.0059	0.0033	0.0127	0.0013	0.0048	0.0136	0.1414	0.1684	0.001	0.0018	0.0113	0.0235	0.0113	0.0048	0.0155	0.0064	0.0011
2	rs10209766	35161415	0.81	0.411214762386647	0.86	0.29215087580064	0.00278870809678769	0.0350076971733541	0.0019	0.0027	0.0205	0.1516	0.0052	0.1598	0.2137	0.0112	0.0011	0.0059	0.0033	0.0128	0.0013	0.0048	0.0137	0.1412	0.1683	0.001	0.0018	0.0113	0.0235	0.0113	0.0048	0.0154	0.0064	0.0011
2	rs116074317	35162285	0.81	0.411214762386647	0.85	0.32706018639722	0.00265752572513943	0.0332106743263381	0.0019	0.0027	0.0205	0.1516	0.0052	0.1598	0.2137	0.0112	0.0011	0.0059	0.0033	0.0128	0.0013	0.0048	0.0137	0.1412	0.1683	0.001	0.0018	0.0113	0.0235	0.0113	0.0048	0.0154	0.0064	0.0011
2	rs114763444	35165846	0.81	0.411214762386647	0.85	0.32706018639722	0.00242018135571332	0.030915371327677	0.0019	0.0027	0.0206	0.1515	0.0052	0.1597	0.2137	0.0112	0.0011	0.0059	0.0033	0.0127	0.0013	0.0048	0.0137	0.1411	0.1682	0.001	0.0018	0.0113	0.0235	0.0113	0.0048	0.0155	0.0064	0.0011
2	rs114766152	35191405	0.81	0.411214762386647	0.85	0.32706018639722	0.00209936395437592	0.0290292214773337	0.002	0.0027	0.0208	0.1515	0.0052	0.1595	0.2138	0.0111	0.0012	0.0059	0.0033	0.0127	0.0013	0.0048	0.0138	0.1411	0.1681	0.0011	0.0018	0.0113	0.0234	0.0114	0.0048	0.0156	0.0064	0.0011
2	rs1507247	35195262	0.81	0.411214762386647	0.85	0.32706018639722	0.00191319022941377	0.02738384419659	0.002	0.0028	0.021	0.1514	0.0053	0.1593	0.2139	0.0111	0.0012	0.0059	0.0033	0.0126	0.0014	0.0049	0.0138	0.141	0.1679	0.0011	0.0017	0.0113	0.0233	0.0115	0.0048	0.0157	0.0064	0.0011
2	rs61220543	35197582	0.82	0.36720095628419	0.85	0.32706018639722	0.0017392765271303	0.0204850892916082	0.0023	0.003	0.0218	0.1507	0.0054	0.1584	0.2127	0.0111	0.0013	0.006	0.0033	0.0128	0.0016	0.0049	0.0145	0.1405	0.1674	0.0014	0.002	0.0117	0.0226	0.0117	0.0049	0.0157	0.0064	0.0013
2	rs78023075	35216298	0.81	0.411214762386647	0.85	0.32706018639722	0.0022463422101085	0.0213001342230555	0.0024	0.0031	0.0221	0.1513	0.0055	0.1577	0.2116	0.0112	0.0015	0.0059	0.0033	0.013	0.0017	0.0048	0.0148	0.1397	0.1672	0.0016	0.0021	0.0119	0.0226	0.0117	0.0051	0.016	0.0064	0.0014
2	rs6543896	35219941	0.81	0.411214762386647	0.85	0.32706018639722	0.00235439616353678	0.0224247463605548	0.0024	0.0031	0.0221	0.1513	0.0055	0.1577	0.2116	0.0112	0.0015	0.0059	0.0033	0.013	0.0017	0.0048	0.0148	0.1396	0.1672	0.0016	0.0021	0.0119	0.0226	0.0117	0.0051	0.016	0.0064	0.0014
2	rs4670426	35236878	0.82	0.36720095628419	0.85	0.32706018639722	0.00212074956881374	0.0220049780229066	0.0024	0.0031	0.0221	0.1512	0.0055	0.1581	0.211	0.0111	0.0015	0.006	0.0032	0.013	0.0018	0.0048	0.015	0.1395	0.1668	0.0017	0.0022	0.0119	0.0226	0.0118	0.0051	0.0162	0.0065	0.0014
2	rs113727316	35251109	0.82	0.36720095628419	0.85	0.32706018639722	0.00202587800672972	0.0218797911468812	0.0024	0.0031	0.0222	0.1513	0.0055	0.158	0.2109	0.0111	0.0015	0.006	0.0032	0.0131	0.0018	0.0048	0.015	0.1395	0.1668	0.0017	0.0022	0.0119	0.0226	0.0118	0.0051	0.0162	0.0064	0.0015
2	rs116633973	35261133	0.82	0.36720095628419	0.85	0.32706018639722	0.0017775106092184	0.0363706320443255	0.0025	0.0033	0.0223	0.152	0.0055	0.1573	0.2089	0.0108	0.0017	0.006	0.003	0.0133	0.002	0.0047	0.0156	0.1389	0.166	0.002	0.0023	0.0123	0.023	0.0124	0.0051	0.0164	0.0063	0.0017
2	rs1169255	35262834	0.82	0.36720095628419	0.85	0.32706018639722	0.00189631216015131	0.0350596779307638	0.0026	0.0033	0.0223	0.1521	0.0055	0.1572	0.2087	0.0108	0.0017	0.0061	0.003	0.0134	0.0021	0.0047	0.0157	0.1388	0.1659	0.002	0.0023	0.0123	0.0231	0.0124	0.0051	0.0165	0.0063	0.0017
2	rs79958963	35263096	0.82	0.36720095628419	0.85	0.32706018639722	0.00185051684634783	0.0356337917797721	0.0026	0.0033	0.0224	0.1521	0.0055	0.1572	0.2087	0.0108	0.0017	0.0061	0.003	0.0134	0.0021	0.0047	0.0157	0.1387	0.1659	0.002	0.0023	0.0123	0.0231	0.0124	0.0051	0.0165	0.0063	0.0017
2	rs72780647	35277446	0.82	0.36720095628419	0.85	0.32706018639722	0.00138036448216693	0.035738633523189	0.0026	0.0033	0.0223	0.1516	0.0055	0.1571	0.2089	0.0108	0.0017	0.0062	0.003	0.0135	0.0021	0.0048	0.0158	0.1386	0.1656	0.002	0.0023	0.0124	0.0233	0.0126	0.0051	0.0165	0.0062	0.0017
2	rs35617938	35280947	0.82	0.36720095628419	0.85	0.32706018639722	0.00131453022293698	0.0354245302153153	0.0026	0.0033	0.0223	0.1515	0.0055	0.1571	0.2089	0.0108	0.0017	0.0062	0.003	0.0135	0.0021	0.0048	0.0158	0.1386	0.1655	0.002	0.0023	0.0124	0.0233	0.0126	0.0051	0.0165	0.0062	0.0018
2	rs12712410	35291900	0.82	0.36720095628419	0.84	0.364737902801441	0.00123933144276674	0.0349557516974233	0.0026	0.0033	0.0223	0.1513	0.0055	0.1571	0.209	0.0108	0.0017	0.0062	0.003	0.0135	0.0021	0.0048	0.0159	0.1385	0.1654	0.002	0.0023	0.0124	0.0234	0.0127	0.0051	0.0165	0.0062	0.0018
2	rs116572877	35291945	0.82	0.36720095628419	0.84	0.364737902801441	0.00123933144276674	0.0349557516974233	0.0026	0.0033	0.0223	0.1513	0.0055	0.1571	0.209	0.0108	0.0017	0.0062	0.003	0.0135	0.0021	0.0048	0.0159	0.1385	0.1654	0.002	0.0023	0.0124	0.0234	0.0127	0.0051	0.0165	0.0062	0.0018
2	rs113984483	35302577	0.82	0.36720095628419	0.84	0.364737902801441	0.00110577665996675	0.0361594049063466	0.0026	0.0033	0.0222	0.1511	0.0055	0.1571	0.2091	0.0109	0.0017	0.0063	0.003	0.0136	0.0021	0.0048	0.016	0.1385	0.1652	0.002	0.0023	0.0125	0.0234	0.0127	0.0051	0.0165	0.0062	0.0018
2	rs13397641	35305135	0.82	0.36720095628419	0.84	0.364737902801441	0.000921893618055058	0.0392767337028858	0.0026	0.0032	0.0222	0.1505	0.0054	0.1572	0.2091	0.0109	0.0017	0.0064	0.003	0.0137	0.002	0.0048	0.0161	0.1384	0.1652	0.002	0.0022	0.0126	0.0237	0.0128	0.0052	0.0165	0.0061	0.0018
2	rs72780664	35310164	0.82	0.36720095628419	0.84	0.364737902801441	0.000738982429901892	0.0357911070977267	0.0025	0.0032	0.0222	0.1505	0.0054	0.1572	0.2091	0.0109	0.0016	0.0064	0.003	0.0137	0.002	0.0048	0.0161	0.1384	0.1652	0.002	0.0022	0.0126	0.0237	0.0128	0.0052	0.0165	0.0062	0.0018
2	rs73928496	35321680	0.82	0.36720095628419	0.84	0.364737902801441	0.000525754292231829	0.0385678787188565	0.0025	0.0032	0.022	0.1503	0.0054	0.1573	0.2091	0.0109	0.0016	0.0065	0.003	0.0138	0.002	0.0048	0.0162	0.1382	0.1648	0.002	0.0021	0.0127	0.0239	0.0129	0.0052	0.0165	0.0061	0.0018
2	rs73928498	35322877	0.82	0.36720095628419	0.84	0.364737902801441	0.000521857066539235	0.0384593419743083	0.0025	0.0032	0.022	0.1503	0.0054	0.1573	0.2091	0.0109	0.0017	0.0065	0.003	0.0138	0.002	0.0048	0.0162	0.1382	0.1648	0.002	0.0021	0.0128	0.024	0.0129	0.0052	0.0165	0.0061	0.0018
2	rs12614674	35329317	0.82	0.36720095628419	0.84	0.364737902801441	0.000349807779246071	0.0393315022812754	0.0026	0.0032	0.0219	0.1503	0.0054	0.1569	0.2088	0.011	0.0018	0.0065	0.0031	0.0138	0.002	0.0049	0.0162	0.1384	0.165	0.0019	0.0021	0.0128	0.0241	0.013	0.0053	0.0163	0.0061	0.0019
2	rs62142428	35331844	0.82	0.36720095628419	0.84	0.364737902801441	0.000341209626771878	0.0448640863199299	0.0026	0.0032	0.022	0.1503	0.0054	0.1569	0.2088	0.0109	0.0018	0.0065	0.0031	0.0139	0.002	0.0049	0.0162	0.1384	0.1649	0.0019	0.0021	0.0129	0.0241	0.013	0.0053	0.0163	0.0061	0.0019
2	rs77146487	35340725	0.82	0.36720095628419	0.84	0.364737902801441	0.000368275750987026	0.0645643175453428	0.0025	0.0031	0.0221	0.1502	0.0054	0.157	0.2085	0.0109	0.0017	0.0064	0.003	0.0139	0.002	0.0048	0.0163	0.139	0.1641	0.0019	0.0021	0.013	0.0243	0.013	0.0054	0.0163	0.006	0.0019
2	rs12474768	35346486	0.84	0.289034762536342	0.84	0.364737902801441	0.000582379961420679	0.134751448446218	0.0022	0.0027	0.023	0.1491	0.0052	0.1536	0.2088	0.0105	0.0017	0.0065	0.0028	0.0146	0.0021	0.0045	0.0176	0.1418	0.1625	0.0016	0.0016	0.014	0.0256	0.0147	0.0057	0.0151	0.0057	0.0019
2	rs2028371	35348891	0.83	0.326509998324372	0.84	0.364737902801441	0.00126534114546397	0.16020365553302	0.0021	0.0025	0.0233	0.1487	0.0052	0.1525	0.2088	0.0103	0.0017	0.0066	0.0027	0.0149	0.0021	0.0045	0.0179	0.1426	0.162	0.0016	0.0015	0.0143	0.026	0.0152	0.0058	0.0147	0.0056	0.0019
2	rs10188757	35359141	0.83	0.326509998324372	0.84	0.364737902801441	0.00138144793430612	0.158368059185819	0.0021	0.0025	0.0234	0.1487	0.0052	0.1523	0.2087	0.0104	0.0018	0.0066	0.0027	0.0149	0.0021	0.0045	0.018	0.1425	0.162	0.0016	0.0015	0.0143	0.0261	0.0152	0.0058	0.0147	0.0055	0.0019
2	rs114360738	35368833	0.83	0.326509998324372	0.84	0.364737902801441	0.00143539243816234	0.168210892011601	0.0021	0.0025	0.0235	0.1487	0.0052	0.1522	0.2083	0.0104	0.0018	0.0066	0.0027	0.0149	0.0021	0.0046	0.018	0.1425	0.162	0.0016	0.0015	0.0144	0.0263	0.0152	0.0058	0.0146	0.0056	0.0019
2	rs78512589	35379755	0.83	0.326509998324372	0.84	0.364737902801441	0.00147382161309969	0.174654689430168	0.0021	0.0025	0.0236	0.1487	0.0052	0.1521	0.2079	0.0104	0.0018	0.0066	0.0027	0.0149	0.0021	0.0047	0.018	0.1426	0.162	0.0017	0.0015	0.0144	0.0263	0.0153	0.0058	0.0146	0.0056	0.0019
2	rs17016273	35405772	0.83	0.326509998324372	0.84	0.364737902801441	0.00256688101878014	0.17695490567372	0.0021	0.0024	0.0236	0.1485	0.0052	0.1522	0.2074	0.0105	0.0017	0.0066	0.0026	0.0149	0.0021	0.0046	0.0182	0.1438	0.1619	0.0016	0.0013	0.0143	0.0262	0.0154	0.0059	0.0143	0.0056	0.0018
2	rs111994425	35415426	0.83	0.326509998324372	0.84	0.364737902801441	0.00296290460910509	0.173060705414726	0.002	0.0024	0.0236	0.1485	0.0052	0.1523	0.2073	0.0105	0.0017	0.0066	0.0025	0.0149	0.0021	0.0046	0.0183	0.1442	0.1617	0.0016	0.0013	0.0143	0.0261	0.0154	0.006	0.0142	0.0056	0.0018
2	rs75049520	35415696	0.83	0.326509998324372	0.84	0.364737902801441	0.00308929543736937	0.175453581735992	0.002	0.0024	0.0236	0.148	0.0052	0.1523	0.2074	0.0105	0.0017	0.0066	0.0025	0.0149	0.0021	0.0046	0.0183	0.1445	0.1616	0.0016	0.0013	0.0143	0.0262	0.0154	0.006	0.0142	0.0056	0.0018
2	rs72871165	35423079	0.83	0.326509998324372	0.84	0.364737902801441	0.00317520548160072	0.165755119893042	0.002	0.0024	0.0236	0.148	0.0052	0.1523	0.2074	0.0105	0.0017	0.0066	0.0025	0.0149	0.0021	0.0046	0.0183	0.1447	0.1617	0.0016	0.0013	0.0143	0.0261	0.0154	0.006	0.0141	0.0056	0.0018
2	rs6737895	35442725	0.83	0.326509998324372	0.84	0.364737902801441	0.00341959179336693	0.163507035332616	0.002	0.0023	0.0236	0.148	0.0052	0.1528	0.208	0.0106	0.0017	0.0067	0.0024	0.0149	0.0021	0.0046	0.0182	0.145	0.161	0.0016	0.0012	0.0143	0.0261	0.0153	0.0061	0.014	0.0056	0.0018
2	rs6751741	35447837	0.82	0.36720095628419	0.84	0.364737902801441	0.00438623578681276	0.165167622530946	0.0019	0.0023	0.0236	0.1484	0.005	0.1524	0.2083	0.0106	0.0017	0.0067	0.0024	0.0152	0.0022	0.0045	0.0184	0.1452	0.1606	0.0016	0.0012	0.0143	0.0261	0.0153	0.0061	0.0133	0.0056	0.0018
2	rs17327201	35448384	0.82	0.36720095628419	0.84	0.364737902801441	0.00441639266414993	0.168506434272203	0.0019	0.0023	0.0236	0.1484	0.005	0.1525	0.2084	0.0106	0.0017	0.0067	0.0024	0.0152	0.0022	0.0045	0.0184	0.1452	0.1606	0.0016	0.0012	0.0143	0.0261	0.0153	0.0061	0.0133	0.0056	0.0018
2	rs10182319	35454521	0.82	0.36720095628419	0.84	0.364737902801441	0.00527186852494344	0.166343349520279	0.0019	0.0023	0.0237	0.1484	0.0048	0.1524	0.2091	0.0106	0.0017	0.0067	0.0024	0.0153	0.0022	0.0045	0.0185	0.1452	0.1605	0.0017	0.0012	0.0143	0.026	0.0153	0.0061	0.013	0.0055	0.0018
2	rs78382846	35456561	0.82	0.36720095628419	0.84	0.364737902801441	0.00529083845924819	0.163214604267498	0.0019	0.0023	0.0237	0.1485	0.0048	0.1524	0.2091	0.0106	0.0017	0.0067	0.0024	0.0153	0.0022	0.0045	0.0185	0.1452	0.1605	0.0017	0.0012	0.0143	0.026	0.0153	0.0061	0.013	0.0055	0.0018
2	rs79061889	35457510	0.82	0.36720095628419	0.84	0.364737902801441	0.00523722802097503	0.160397311838853	0.0019	0.0023	0.0237	0.1485	0.0048	0.1524	0.2092	0.0106	0.0017	0.0067	0.0024	0.0153	0.0022	0.0045	0.0185	0.1453	0.1605	0.0017	0.0012	0.0143	0.0257	0.0153	0.0061	0.013	0.0055	0.0018
2	rs4670458	35469467	0.82	0.36720095628419	0.84	0.364737902801441	0.00567149688258274	0.183612949130593	0.0019	0.0023	0.0236	0.1492	0.0047	0.1524	0.2091	0.0105	0.0018	0.0067	0.0024	0.0153	0.0022	0.0042	0.0185	0.1449	0.1606	0.0017	0.0012	0.0141	0.0255	0.0154	0.0062	0.013	0.0056	0.0019
2	rs4670115	35477585	0.82	0.36720095628419	0.84	0.364737902801441	0.0101194802419649	0.170778274654062	0.0019	0.0022	0.0236	0.1503	0.0044	0.152	0.2089	0.0102	0.0023	0.0067	0.0024	0.0153	0.0023	0.0047	0.0189	0.1437	0.161	0.0019	0.0012	0.0134	0.0245	0.0155	0.0063	0.0136	0.0057	0.002
2	rs4670116	35477667	0.82	0.36720095628419	0.84	0.364737902801441	0.010721216176331	0.165755119893042	0.0019	0.0022	0.0236	0.1504	0.0044	0.152	0.2088	0.0102	0.0023	0.0067	0.0024	0.0153	0.0023	0.0047	0.019	0.1436	0.161	0.0019	0.0012	0.0134	0.0244	0.0156	0.0063	0.0137	0.0057	0.002
2	rs114421236	35477862	0.82	0.36720095628419	0.84	0.364737902801441	0.010721216176331	0.174156024337208	0.0019	0.0022	0.0236	0.1504	0.0044	0.152	0.2089	0.0102	0.0023	0.0067	0.0024	0.0153	0.0023	0.0047	0.019	0.1436	0.161	0.0019	0.0012	0.0134	0.0244	0.0156	0.0063	0.0137	0.0057	0.002
2	rs66534392	35490489	0.82	0.36720095628419	0.84	0.364737902801441	0.0118107951953812	0.204399081077955	0.0019	0.0022	0.0236	0.1506	0.0044	0.1519	0.2093	0.0101	0.0023	0.0067	0.0023	0.0154	0.0023	0.0047	0.019	0.1433	0.1606	0.0019	0.0012	0.0134	0.0243	0.0156	0.0062	0.0138	0.0057	0.002
2	rs13431094	35490883	0.82	0.36720095628419	0.84	0.364737902801441	0.0118107951953812	0.205136415540656	0.0019	0.0022	0.0236	0.1506	0.0044	0.1519	0.2093	0.0101	0.0023	0.0067	0.0023	0.0154	0.0023	0.0047	0.019	0.1433	0.1606	0.0019	0.0012	0.0134	0.0243	0.0157	0.0062	0.0138	0.0057	0.002
2	rs35855322	35507774	0.82	0.36720095628419	0.84	0.364737902801441	0.0121598788835314	0.21170551676307	0.0019	0.0022	0.0236	0.1509	0.0044	0.1519	0.2092	0.0101	0.0023	0.0067	0.0023	0.0154	0.0023	0.0047	0.019	0.1431	0.1604	0.0019	0.0012	0.0134	0.0242	0.0157	0.0062	0.0139	0.0057	0.002
2	rs78272870	35520245	0.82	0.36720095628419	0.85	0.32706018639722	0.0126208550024665	0.21448065770206	0.002	0.0022	0.0235	0.1508	0.0045	0.1518	0.2096	0.0101	0.0024	0.0066	0.0023	0.0154	0.0024	0.0047	0.019	0.143	0.1601	0.0019	0.0012	0.0134	0.0243	0.0157	0.0062	0.014	0.0057	0.0021
2	rs76262285	35520251	0.82	0.36720095628419	0.86	0.29215087580064	0.0122318137310175	0.212771465328393	0.002	0.0022	0.0236	0.1509	0.0045	0.1518	0.2093	0.0101	0.0024	0.0066	0.0023	0.0154	0.0024	0.0047	0.0191	0.143	0.1602	0.0019	0.0012	0.0134	0.0244	0.0157	0.0062	0.014	0.0057	0.0021
2	rs6750486	35526918	0.82	0.36720095628419	0.86	0.29215087580064	0.0123766378930227	0.205241821329961	0.002	0.0021	0.0236	0.151	0.0045	0.1518	0.2093	0.0101	0.0024	0.0066	0.0023	0.0154	0.0024	0.0047	0.0191	0.143	0.16	0.0019	0.0013	0.0134	0.0243	0.0158	0.0062	0.0141	0.0057	0.0021
2	rs7574021	35535967	0.82	0.36720095628419	0.86	0.29215087580064	0.0132152777322072	0.230501438186522	0.002	0.0021	0.0236	0.1511	0.0046	0.1515	0.2095	0.0101	0.0024	0.0066	0.0023	0.0154	0.0024	0.0047	0.0191	0.1428	0.16	0.0019	0.0013	0.0134	0.0244	0.0158	0.0062	0.0141	0.0057	0.0021
2	rs13424077	35543362	0.82	0.36720095628419	0.86	0.29215087580064	0.0134846196475161	0.238651173414679	0.002	0.0021	0.0236	0.1511	0.0046	0.1514	0.2095	0.0101	0.0024	0.0066	0.0023	0.0154	0.0024	0.0047	0.0191	0.1428	0.1599	0.0019	0.0013	0.0134	0.0244	0.0158	0.0062	0.0141	0.0057	0.0021
2	rs72784535	35543574	0.82	0.36720095628419	0.87	0.259919603286658	0.0148929691843891	0.243762834060844	0.002	0.0021	0.0236	0.1511	0.0046	0.1511	0.2095	0.0101	0.0024	0.0066	0.0023	0.0154	0.0024	0.0047	0.0192	0.1428	0.1599	0.0019	0.0013	0.0134	0.0244	0.016	0.0062	0.0142	0.0057	0.0021
2	rs79321106	35562853	0.82	0.36720095628419	0.87	0.259919603286658	0.0193545863245637	0.348556194043495	0.002	0.0021	0.0236	0.1508	0.0046	0.151	0.2097	0.0101	0.0024	0.0066	0.0023	0.0154	0.0024	0.0047	0.0192	0.1427	0.16	0.0019	0.0013	0.0134	0.0244	0.0159	0.0062	0.0142	0.0056	0.0021
2	rs6751791	35581997	0.82	0.36720095628419	0.87	0.259919603286658	0.0206051099020477	0.349675121601528	0.002	0.0021	0.0237	0.1506	0.0046	0.1509	0.2098	0.0101	0.0024	0.0066	0.0023	0.0154	0.0024	0.0047	0.0192	0.1425	0.1601	0.0019	0.0013	0.0134	0.0244	0.0159	0.0063	0.0142	0.0056	0.0021
2	rs17389879	35585970	0.82	0.36720095628419	0.88	0.230271256315472	0.0209690753810904	0.362930373415725	0.002	0.0021	0.0237	0.1505	0.0046	0.1509	0.2099	0.0101	0.0024	0.0066	0.0022	0.0154	0.0024	0.0047	0.0192	0.1425	0.1601	0.0019	0.0013	0.0134	0.0244	0.016	0.0063	0.0142	0.0056	0.0021
2	rs17772450	35595428	0.82	0.36720095628419	0.89	0.20310604818777	0.0210227260817891	0.362930373415725	0.002	0.0022	0.0237	0.1504	0.0046	0.151	0.21	0.01	0.0024	0.0067	0.0022	0.0154	0.0024	0.0046	0.0192	0.1423	0.1601	0.002	0.0012	0.0134	0.0244	0.016	0.0063	0.0142	0.0056	0.0022
2	rs6709851	35613178	0.76	0.684441169424083	0.89	0.20310604818777	0.0585697456002795	0.259529890680576	0.0019	0.003	0.026	0.1455	0.0049	0.15	0.2154	0.011	0.0022	0.007	0.002	0.0161	0.0025	0.0056	0.0192	0.1365	0.1607	0.0028	0.001	0.0134	0.0231	0.0164	0.0072	0.0151	0.0045	0.0019
2	rs17016558	35614444	0.76	0.684441169424083	0.89	0.20310604818777	0.0562123630535631	0.252283357420548	0.0019	0.003	0.026	0.1453	0.0049	0.1502	0.2152	0.011	0.0022	0.007	0.002	0.0162	0.0025	0.0056	0.0193	0.1368	0.1602	0.0028	0.001	0.0134	0.0231	0.0164	0.0072	0.0152	0.0045	0.0019
2	rs76926033	35616425	0.76	0.684441169424083	0.89	0.20310604818777	0.0584057247652288	0.261123639113878	0.0019	0.003	0.0261	0.1452	0.0049	0.1502	0.2148	0.0109	0.0022	0.007	0.002	0.0163	0.0025	0.0056	0.0194	0.137	0.1602	0.0028	0.001	0.0132	0.0231	0.0166	0.0072	0.0155	0.0045	0.0018
2	rs114107247	35616587	0.76	0.684441169424083	0.89	0.20310604818777	0.0585332701374889	0.263519975462864	0.0019	0.003	0.0261	0.1452	0.0049	0.1502	0.2148	0.0109	0.0022	0.007	0.002	0.0163	0.0025	0.0056	0.0194	0.137	0.1602	0.0028	0.001	0.0132	0.0231	0.0166	0.0072	0.0155	0.0045	0.0018
2	rs4670118	35620413	0.76	0.684441169424083	0.89	0.20310604818777	0.0626173784044914	0.267988377979886	0.0019	0.003	0.0262	0.145	0.0049	0.1502	0.214	0.0107	0.0022	0.0071	0.002	0.0166	0.0025	0.0056	0.0196	0.1373	0.1601	0.0028	0.001	0.013	0.023	0.0169	0.0072	0.0161	0.0044	0.0017
2	rs10495837	35629536	0.76	0.684441169424083	0.9	0.178319663885856	0.0737739660434447	0.285857716773013	0.0019	0.0031	0.0263	0.1447	0.0049	0.1502	0.213	0.0104	0.0021	0.0071	0.002	0.017	0.0024	0.0056	0.0198	0.1378	0.1601	0.0028	9e-04	0.0127	0.0229	0.0173	0.0072	0.0169	0.0043	0.0016
2	rs35749198	35634345	0.75	0.750298972197586	0.9	0.178319663885856	0.0748828831343862	0.277691313097827	0.0018	0.0031	0.0264	0.1447	0.0049	0.15	0.2131	0.0104	0.0021	0.0071	0.0021	0.017	0.0025	0.0057	0.0198	0.1376	0.1602	0.0027	9e-04	0.0126	0.023	0.0173	0.0072	0.0168	0.0043	0.0015
2	rs79183383	35635545	0.75	0.750298972197586	0.9	0.178319663885856	0.0751403088420752	0.262378009830485	0.0018	0.0031	0.0264	0.1446	0.0049	0.1499	0.2136	0.0105	0.0021	0.0072	0.0021	0.017	0.0025	0.0057	0.0197	0.1372	0.1602	0.0027	9e-04	0.0126	0.0232	0.0172	0.0073	0.0167	0.0043	0.0015
2	rs2719125	35636352	0.75	0.750298972197586	0.9	0.178319663885856	0.0748828831343862	0.261351566669545	0.0018	0.0031	0.0264	0.1446	0.0049	0.1499	0.2136	0.0105	0.0021	0.0072	0.0021	0.017	0.0025	0.0057	0.0197	0.1372	0.1603	0.0027	9e-04	0.0126	0.0233	0.0172	0.0073	0.0166	0.0043	0.0015
2	rs72789712	35636612	0.75	0.750298972197586	0.9	0.178319663885856	0.0748186159499828	0.256464889347854	0.0018	0.0031	0.0265	0.1446	0.0049	0.1499	0.2137	0.0105	0.0021	0.0072	0.0021	0.017	0.0025	0.0057	0.0197	0.1371	0.1603	0.0027	9e-04	0.0126	0.0233	0.0171	0.0073	0.0166	0.0043	0.0015
2	rs12479447	35644506	0.75	0.750298972197586	0.9	0.178319663885856	0.0766751151760979	0.232585218397759	0.0018	0.0031	0.0268	0.1445	0.0049	0.1499	0.2136	0.0106	0.0021	0.0072	0.0021	0.0169	0.0025	0.0057	0.0197	0.1369	0.1604	0.0027	9e-04	0.0126	0.0234	0.0171	0.0073	0.0165	0.0043	0.0015
2	rs11124432	35648396	0.75	0.750298972197586	0.9	0.178319663885856	0.0789595448240101	0.229516504139965	0.0018	0.0031	0.0268	0.1444	0.0049	0.1499	0.2136	0.0106	0.0021	0.0072	0.0021	0.0169	0.0025	0.0057	0.0197	0.1369	0.1605	0.0027	9e-04	0.0125	0.0234	0.0171	0.0074	0.0166	0.0043	0.0015
2	rs72789741	35651789	0.75	0.750298972197586	0.9	0.178319663885856	0.0789817203164618	0.231049213389563	0.0018	0.0031	0.0268	0.1443	0.0049	0.1499	0.2137	0.0106	0.0021	0.0072	0.0021	0.017	0.0025	0.0057	0.0197	0.1369	0.1605	0.0027	9e-04	0.0125	0.0234	0.0171	0.0074	0.0166	0.0043	0.0015
2	rs17016629	35652916	0.75	0.750298972197586	0.9	0.178319663885856	0.0793593163939492	0.229079194451356	0.0018	0.0031	0.0268	0.1443	0.0049	0.1499	0.2137	0.0106	0.0021	0.0072	0.0021	0.017	0.0025	0.0057	0.0197	0.1369	0.1605	0.0027	9e-04	0.0125	0.0234	0.0171	0.0074	0.0166	0.0043	0.0015
2	rs4438459	35659948	0.75	0.750298972197586	0.91	0.155803491158275	0.13061660077661	0.331774910618468	0.002	0.0028	0.0268	0.1435	0.0048	0.1503	0.2128	0.0107	0.0023	0.0072	0.002	0.0186	0.0026	0.0057	0.0203	0.1363	0.1605	0.0028	0.001	0.0121	0.0228	0.0173	0.0076	0.0172	0.0039	0.0014
2	rs28465166	35661701	0.74	0.820062814253923	0.91	0.155803491158275	0.140929815894667	0.353412297478689	0.002	0.0027	0.0268	0.1435	0.0048	0.1504	0.2127	0.0108	0.0024	0.0072	0.002	0.0187	0.0026	0.0057	0.0204	0.1362	0.1604	0.0028	0.001	0.012	0.0228	0.0173	0.0077	0.0172	0.0039	0.0014
2	rs4670471	35668276	0.74	0.820062814253923	0.91	0.155803491158275	0.139725498423475	0.380267312347481	0.0019	0.0027	0.0271	0.1436	0.0048	0.1506	0.2125	0.0106	0.0023	0.0073	0.002	0.0188	0.0025	0.0056	0.0208	0.1362	0.1602	0.0027	0.001	0.0119	0.0224	0.0174	0.0077	0.0174	0.0038	0.0013
2	rs71451222	35671094	0.74	0.820062814253923	0.9	0.178319663885856	0.135279850161113	0.386906803382549	0.0019	0.0027	0.0272	0.1437	0.0047	0.1508	0.2125	0.0106	0.0022	0.0074	0.002	0.0189	0.0025	0.0055	0.0208	0.1363	0.1602	0.0027	0.001	0.0119	0.0223	0.0175	0.0076	0.0175	0.0037	0.0013
2	rs72796478	35672142	0.74	0.820062814253923	0.91	0.155803491158275	0.136804166329337	0.410913404832249	0.0018	0.0027	0.0272	0.1436	0.0047	0.1514	0.2122	0.0105	0.0022	0.0074	0.002	0.0189	0.0025	0.0055	0.0208	0.1363	0.1599	0.0027	0.001	0.0118	0.0225	0.0176	0.0075	0.0176	0.0037	0.0013
2	rs2719085	35674924	0.74	0.820062814253923	0.91	0.155803491158275	0.132414969531937	0.427134877645668	0.0018	0.0027	0.0275	0.1435	0.0047	0.1517	0.2119	0.0104	0.0022	0.0074	0.002	0.0191	0.0025	0.0054	0.0208	0.1362	0.1601	0.0027	0.001	0.0117	0.0223	0.0177	0.0074	0.0178	0.0037	0.0013
2	rs10197899	35677232	0.74	0.820062814253923	0.91	0.155803491158275	0.129345448042708	0.440869379095405	0.0018	0.0027	0.0277	0.1437	0.0047	0.1519	0.2117	0.0102	0.0021	0.0074	0.002	0.0193	0.0025	0.0054	0.0207	0.1361	0.16	0.0027	0.001	0.0115	0.0221	0.0178	0.0074	0.0181	0.0036	0.0012
2	rs10174648	35677712	0.74	0.820062814253923	0.91	0.155803491158275	0.131864740845596	0.44751358018524	0.0018	0.0027	0.0277	0.1437	0.0047	0.1519	0.2116	0.0102	0.0021	0.0074	0.002	0.0193	0.0025	0.0054	0.0208	0.1361	0.16	0.0027	0.001	0.0115	0.0221	0.0178	0.0074	0.0181	0.0036	0.0012
2	rs2714591	35679283	0.74	0.820062814253923	0.91	0.155803491158275	0.136616963877547	0.448978836297276	0.0018	0.0027	0.0278	0.1435	0.0048	0.1521	0.2115	0.0102	0.0021	0.0074	0.002	0.0195	0.0025	0.0054	0.0208	0.1361	0.1598	0.0027	0.001	0.0114	0.0221	0.0178	0.0075	0.0181	0.0036	0.0012
2	rs114458213	35684251	0.74	0.820062814253923	0.91	0.155803491158275	0.153079956691581	0.468949788004581	0.0018	0.0027	0.028	0.1434	0.0048	0.1523	0.2114	0.0101	0.0021	0.0075	0.002	0.0197	0.0025	0.0054	0.0208	0.1358	0.1599	0.0027	0.001	0.0113	0.022	0.0179	0.0075	0.0182	0.0035	0.0012
2	rs13035262	35684869	0.74	0.820062814253923	0.9	0.178319663885856	0.158100648604012	0.487238126529828	0.0018	0.0027	0.028	0.1433	0.0048	0.1523	0.2114	0.0101	0.0021	0.0075	0.002	0.0197	0.0025	0.0054	0.0208	0.1358	0.1599	0.0027	0.001	0.0113	0.022	0.0179	0.0076	0.0182	0.0035	0.0012
2	rs115627185	35685826	0.74	0.820062814253923	0.9	0.178319663885856	0.160286533511115	0.494330402554799	0.0018	0.0027	0.028	0.1433	0.0048	0.1523	0.2114	0.0101	0.0021	0.0075	0.002	0.0197	0.0026	0.0054	0.0208	0.1357	0.1599	0.0027	0.001	0.0113	0.0219	0.018	0.0076	0.0183	0.0035	0.0012
2	rs72796486	35687434	0.74	0.820062814253923	0.89	0.20310604818777	0.163876236244343	0.506529578772259	0.0018	0.0026	0.0281	0.1432	0.0048	0.1524	0.2113	0.0101	0.0021	0.0075	0.002	0.0198	0.0026	0.0054	0.0208	0.1356	0.1599	0.0026	0.001	0.0113	0.0219	0.018	0.0076	0.0183	0.0035	0.0012
2	rs13388298	35693508	0.74	0.820062814253923	0.89	0.20310604818777	0.156439003117858	0.532682557534753	0.0017	0.0026	0.0284	0.1435	0.0047	0.1532	0.2104	0.0101	0.0021	0.0077	0.002	0.02	0.0025	0.0054	0.0206	0.135	0.1597	0.0027	0.001	0.0113	0.0217	0.018	0.0078	0.0184	0.0035	0.0012
2	rs4670472	35696612	0.74	0.820062814253923	0.88	0.230271256315472	0.165025019929605	0.536305983134215	0.0018	0.0026	0.0284	0.1435	0.0047	0.1534	0.2103	0.0102	0.0021	0.0077	0.0021	0.0201	0.0025	0.0054	0.0206	0.1346	0.1597	0.0029	0.001	0.0113	0.0215	0.0181	0.0078	0.0185	0.0035	0.0012
2	rs4380218	35717726	0.74	0.820062814253923	0.88	0.230271256315472	0.165269304912022	0.532404085931202	0.0017	0.0024	0.0286	0.1441	0.0047	0.1531	0.2104	0.0101	0.002	0.0076	0.0021	0.0204	0.0024	0.0054	0.0205	0.1344	0.1596	0.0029	9e-04	0.0112	0.0214	0.0182	0.0079	0.0187	0.0036	0.0011
2	rs10495838	35719429	0.74	0.820062814253923	0.88	0.230271256315472	0.164815800953621	0.530316706720238	0.0017	0.0024	0.0286	0.1442	0.0047	0.1531	0.2104	0.0101	0.002	0.0076	0.0021	0.0204	0.0024	0.0054	0.0205	0.1344	0.1596	0.0029	8e-04	0.0112	0.0214	0.0182	0.0079	0.0187	0.0036	0.0011
2	rs76980943	35720336	0.74	0.820062814253923	0.88	0.230271256315472	0.164119525317458	0.53421479926926	0.0017	0.0024	0.0286	0.1442	0.0047	0.1531	0.2104	0.0101	0.002	0.0076	0.0021	0.0204	0.0024	0.0054	0.0205	0.1344	0.1596	0.0029	8e-04	0.0112	0.0214	0.0182	0.0079	0.0187	0.0036	0.0011
2	rs11695142	35726380	0.74	0.820062814253923	0.88	0.230271256315472	0.168852858450763	0.540634182957787	0.0017	0.0024	0.0286	0.1442	0.0047	0.153	0.2103	0.0101	0.002	0.0076	0.0021	0.0205	0.0023	0.0054	0.0205	0.1344	0.1596	0.0029	8e-04	0.0112	0.0214	0.0183	0.0079	0.0187	0.0036	0.0011
2	rs74881792	35730351	0.74	0.820062814253923	0.88	0.230271256315472	0.175647776035857	0.655876015727957	0.0017	0.002	0.029	0.1437	0.0047	0.1535	0.2074	0.0097	0.0021	0.0076	0.0022	0.0213	0.002	0.0056	0.021	0.1335	0.1607	0.0029	7e-04	0.0109	0.0206	0.0194	0.0084	0.0194	0.004	0.0014
2	rs17016841	35733939	0.74	0.820062814253923	0.87	0.259919603286658	0.193469684205641	0.709043106736368	0.0017	0.0019	0.0291	0.1436	0.0048	0.1535	0.2068	0.0096	0.0021	0.0076	0.0023	0.0215	0.0019	0.0057	0.0211	0.1333	0.161	0.0029	7e-04	0.0108	0.0204	0.0197	0.0085	0.0196	0.0041	0.0014
2	rs34950807	35740880	0.74	0.820062814253923	0.87	0.259919603286658	0.182783514056834	0.71336633217318	0.0016	0.0019	0.0292	0.1436	0.0049	0.1535	0.2063	0.0096	0.0021	0.0076	0.0023	0.0212	0.0019	0.0058	0.021	0.1335	0.1615	0.0029	7e-04	0.0107	0.0201	0.0198	0.0085	0.0198	0.004	0.0015
2	rs12712446	35744382	0.74	0.820062814253923	0.87	0.259919603286658	0.193316757748459	0.741833952729124	0.0016	0.0019	0.0292	0.1436	0.0048	0.1534	0.2066	0.0096	0.0021	0.0075	0.0023	0.0212	0.0019	0.0058	0.021	0.1336	0.1615	0.0029	7e-04	0.0107	0.02	0.0199	0.0085	0.0198	0.004	0.0014
2	rs77036367	35754640	0.74	0.820062814253923	0.87	0.259919603286658	0.208432070870994	0.85291634524363	0.0016	0.0019	0.0293	0.1438	0.0046	0.1538	0.2059	0.0096	0.0021	0.0073	0.0024	0.0213	0.0019	0.0057	0.0207	0.1341	0.1617	0.0029	7e-04	0.0104	0.02	0.0202	0.0081	0.0201	0.004	0.0014
2	rs75533913	35760134	0.74	0.820062814253923	0.87	0.259919603286658	0.191372997960921	0.814962130314421	0.0016	0.0019	0.0293	0.1437	0.0046	0.1543	0.2057	0.0096	0.0021	0.0073	0.0024	0.0213	0.0019	0.0058	0.0207	0.134	0.1616	0.0029	7e-04	0.0104	0.02	0.0201	0.0081	0.0201	0.004	0.0014
2	rs1439705	35767025	0.74	0.820062814253923	0.87	0.259919603286658	0.166178498918604	0.796886426463385	0.0016	0.0019	0.0293	0.1434	0.0047	0.1553	0.2054	0.0096	0.0021	0.0073	0.0025	0.0213	0.0019	0.0058	0.0206	0.1338	0.1614	0.0029	7e-04	0.0103	0.02	0.02	0.0081	0.0201	0.004	0.0015
2	rs113021434	35770653	0.74	0.820062814253923	0.87	0.259919603286658	0.165548746452995	0.790473560424333	0.0016	0.0019	0.0293	0.1434	0.0047	0.1553	0.2054	0.0096	0.0021	0.0073	0.0025	0.0213	0.0019	0.0058	0.0206	0.1338	0.1614	0.0029	7e-04	0.0103	0.02	0.02	0.0081	0.0201	0.004	0.0015
2	rs76638456	35770963	0.74	0.820062814253923	0.87	0.259919603286658	0.165443923536514	0.789558340107016	0.0016	0.0019	0.0293	0.1434	0.0047	0.1553	0.2054	0.0096	0.0021	0.0073	0.0025	0.0213	0.0019	0.0058	0.0206	0.1338	0.1614	0.0029	7e-04	0.0103	0.02	0.02	0.0081	0.0201	0.004	0.0015
2	rs77602566	35773280	0.74	0.820062814253923	0.87	0.259919603286658	0.157828653392279	0.763419423387201	0.0016	0.0019	0.0293	0.1435	0.0048	0.1553	0.2052	0.0096	0.0021	0.0073	0.0025	0.0213	0.0019	0.0058	0.0206	0.1337	0.1613	0.0029	7e-04	0.0103	0.02	0.02	0.0081	0.0202	0.0041	0.0015
2	rs72780214	35779465	0.74	0.820062814253923	0.87	0.259919603286658	0.157115977144151	0.768419719116726	0.0016	0.0019	0.0293	0.1435	0.0048	0.1553	0.2052	0.0096	0.0021	0.0073	0.0025	0.0213	0.0019	0.0058	0.0206	0.1337	0.1613	0.0029	7e-04	0.0103	0.02	0.02	0.0081	0.0202	0.0041	0.0015
2	rs112184487	35797282	0.74	0.820062814253923	0.87	0.259919603286658	0.160973241123322	0.738675490403323	0.0016	0.0019	0.0293	0.1433	0.0048	0.155	0.2051	0.0096	0.002	0.0072	0.0026	0.0214	0.0019	0.006	0.0204	0.1334	0.1618	0.003	7e-04	0.0103	0.0202	0.02	0.0081	0.0203	0.0042	0.0014
2	rs72780279	35799117	0.74	0.820062814253923	0.87	0.259919603286658	0.161317241233828	0.741081669762757	0.0016	0.0019	0.0293	0.1432	0.0048	0.1551	0.205	0.0096	0.002	0.0072	0.0026	0.0214	0.0019	0.006	0.0204	0.1334	0.1617	0.003	7e-04	0.0103	0.0203	0.02	0.0081	0.0203	0.0042	0.0014
2	rs114681710	35800430	0.74	0.820062814253923	0.87	0.259919603286658	0.16138609296367	0.742435899561548	0.0016	0.0019	0.0293	0.1432	0.0048	0.1551	0.205	0.0096	0.002	0.0072	0.0026	0.0214	0.0019	0.006	0.0204	0.1334	0.1617	0.003	7e-04	0.0103	0.0203	0.02	0.0081	0.0203	0.0042	0.0014
2	rs1347948	35808831	0.74	0.820062814253923	0.87	0.259919603286658	0.153882203636652	0.770239756616407	0.0016	0.0019	0.0293	0.1429	0.0048	0.1555	0.2047	0.0096	0.002	0.0071	0.0025	0.0215	0.0019	0.0061	0.0203	0.1329	0.162	0.003	7e-04	0.0103	0.0205	0.02	0.0081	0.0206	0.0044	0.0014
2	rs72780290	35811233	0.74	0.820062814253923	0.87	0.259919603286658	0.153413925127786	0.773123381570637	0.0016	0.0019	0.0293	0.1429	0.0048	0.1556	0.2047	0.0096	0.002	0.0071	0.0025	0.0215	0.0019	0.0061	0.0203	0.1329	0.162	0.003	7e-04	0.0103	0.0205	0.02	0.0081	0.0206	0.0044	0.0014
2	rs1595729	35811728	0.74	0.820062814253923	0.87	0.259919603286658	0.154519073240277	0.776009326743441	0.0016	0.0019	0.0294	0.1429	0.0048	0.1556	0.2047	0.0096	0.002	0.0071	0.0025	0.0215	0.0019	0.0061	0.0203	0.1329	0.162	0.003	7e-04	0.0103	0.0205	0.02	0.0081	0.0206	0.0044	0.0014
2	rs17392089	35815793	0.74	0.820062814253923	0.87	0.259919603286658	0.14226810091584	0.754950313613559	0.0016	0.0019	0.0294	0.143	0.0048	0.1555	0.2046	0.0096	0.002	0.0071	0.0026	0.0216	0.0019	0.006	0.0203	0.133	0.162	0.003	7e-04	0.0102	0.0205	0.0199	0.0081	0.0206	0.0044	0.0014
2	rs1439681	35823824	0.74	0.820062814253923	0.87	0.259919603286658	0.129859056777778	0.74635115794737	0.0016	0.0019	0.0294	0.1432	0.0048	0.1554	0.2044	0.0096	0.002	0.0071	0.0026	0.0217	0.0019	0.006	0.0203	0.1331	0.162	0.003	7e-04	0.0102	0.0204	0.0197	0.008	0.0207	0.0044	0.0014
2	rs114268749	35824621	0.74	0.820062814253923	0.87	0.259919603286658	0.127243554761743	0.752232470352605	0.0016	0.0019	0.0294	0.1431	0.0048	0.1553	0.2044	0.0096	0.002	0.0071	0.0026	0.0217	0.0019	0.006	0.0207	0.133	0.1618	0.003	7e-04	0.0102	0.0204	0.0197	0.008	0.0207	0.0044	0.0014
2	rs111360893	35829007	0.74	0.820062814253923	0.87	0.259919603286658	0.122254843464384	0.751326997558268	0.0016	0.0019	0.0294	0.1432	0.0048	0.1554	0.2043	0.0096	0.002	0.0071	0.0026	0.0218	0.0019	0.006	0.0206	0.1331	0.1618	0.003	7e-04	0.0102	0.0204	0.0196	0.008	0.0208	0.0044	0.0014
2	rs11680986	35837163	0.74	0.820062814253923	0.87	0.259919603286658	0.117899921480963	0.771301874276191	0.0016	0.002	0.0292	0.1432	0.0047	0.1554	0.2038	0.0096	0.0019	0.0071	0.0026	0.0221	0.0019	0.0061	0.0204	0.1333	0.1617	0.003	7e-04	0.0103	0.0205	0.0195	0.0081	0.0209	0.0045	0.0014
2	rs12477374	35846789	0.74	0.820062814253923	0.88	0.230271256315472	0.12141097687599	0.809285094258294	0.0016	0.002	0.029	0.1433	0.0047	0.1554	0.2036	0.0096	0.0019	0.0071	0.0026	0.0222	0.0019	0.0061	0.0202	0.1334	0.1617	0.003	7e-04	0.0104	0.0204	0.0194	0.0081	0.021	0.0046	0.0014
2	rs76195103	35848952	0.74	0.820062814253923	0.89	0.20310604818777	0.122721951275622	0.825725266369441	0.0016	0.002	0.029	0.1433	0.0047	0.1554	0.2036	0.0096	0.0019	0.0071	0.0026	0.0222	0.0019	0.0061	0.0202	0.1334	0.1617	0.003	7e-04	0.0104	0.0204	0.0194	0.0081	0.021	0.0046	0.0014
2	rs6713533	35853705	0.74	0.820062814253923	0.89	0.20310604818777	0.165094794080661	0.577836324899899	0.0018	0.0019	0.029	0.1434	0.0047	0.154	0.2038	0.0098	0.0018	0.0074	0.0026	0.0225	0.0021	0.0067	0.0196	0.1331	0.1598	0.0032	7e-04	0.0105	0.0205	0.0197	0.0088	0.0208	0.0051	0.0018
2	rs56181682	35860431	0.74	0.820062814253923	0.9	0.178319663885856	0.186319362004565	0.513002198907397	0.002	0.0017	0.0288	0.144	0.0047	0.1531	0.2038	0.01	0.0018	0.0077	0.0027	0.0225	0.0022	0.0071	0.0192	0.1329	0.1593	0.0034	7e-04	0.0108	0.0204	0.0191	0.0092	0.0209	0.0055	0.002
2	rs74861921	35869942	0.74	0.820062814253923	0.9	0.178319663885856	0.202889440909401	0.511623305364911	0.002	0.0017	0.0292	0.1443	0.0047	0.1534	0.2036	0.01	0.0018	0.0077	0.0027	0.0226	0.0022	0.0071	0.0191	0.1328	0.1589	0.0034	7e-04	0.0106	0.0202	0.0191	0.0091	0.0209	0.0055	0.002
2	rs1518655	35872095	0.74	0.820062814253923	0.9	0.178319663885856	0.215275929250118	0.530734018933312	0.002	0.0017	0.0293	0.1444	0.0047	0.1534	0.2036	0.01	0.0018	0.0077	0.0027	0.0227	0.0022	0.0071	0.0191	0.1328	0.1589	0.0034	7e-04	0.0106	0.0202	0.019	0.009	0.0209	0.0055	0.002
2	rs10171920	35877153	0.74	0.820062814253923	0.9	0.178319663885856	0.205056827402732	0.528648277683698	0.002	0.0017	0.0293	0.1443	0.0047	0.1534	0.2034	0.01	0.0018	0.0077	0.0027	0.0227	0.0022	0.0071	0.0191	0.1328	0.1588	0.0034	7e-04	0.0106	0.0202	0.019	0.0091	0.0209	0.0056	0.0021
2	rs1518628	35879738	0.74	0.820062814253923	0.9	0.178319663885856	0.202536019329577	0.52503786196369	0.002	0.0017	0.0294	0.1443	0.0047	0.1534	0.2033	0.01	0.0018	0.0077	0.0027	0.0227	0.0022	0.0071	0.0191	0.1328	0.1588	0.0034	7e-04	0.0106	0.0202	0.019	0.0091	0.0209	0.0056	0.0021
2	rs80241772	35882165	0.74	0.820062814253923	0.9	0.178319663885856	0.198671435885925	0.518942086999148	0.002	0.0017	0.0297	0.1442	0.0047	0.1534	0.2034	0.0101	0.0018	0.0077	0.0027	0.0227	0.0022	0.0071	0.0191	0.1327	0.1588	0.0034	7e-04	0.0106	0.0202	0.019	0.0091	0.0209	0.0056	0.0021
2	rs1401222	35882633	0.74	0.820062814253923	0.9	0.178319663885856	0.19851617958375	0.511072010681904	0.002	0.0017	0.0297	0.1442	0.0047	0.1534	0.2034	0.0101	0.0018	0.0077	0.0027	0.0227	0.0022	0.0071	0.019	0.1326	0.1588	0.0034	7e-04	0.0106	0.0202	0.0189	0.0091	0.0209	0.0056	0.0021
2	rs10208955	35884793	0.74	0.820062814253923	0.9	0.178319663885856	0.19851617958375	0.511072010681904	0.002	0.0017	0.0297	0.1442	0.0047	0.1534	0.2034	0.0101	0.0018	0.0077	0.0027	0.0227	0.0022	0.0071	0.019	0.1326	0.1588	0.0034	7e-04	0.0106	0.0202	0.0189	0.0091	0.0209	0.0056	0.0021
2	rs12105236	35906362	0.75	0.750298972197586	0.9	0.178319663885856	0.177753051213413	0.429240282386569	0.002	0.0017	0.0298	0.1443	0.0048	0.1533	0.2033	0.0104	0.0018	0.0078	0.0027	0.0223	0.0021	0.0071	0.0187	0.1324	0.1585	0.0035	6e-04	0.0109	0.0202	0.0187	0.0095	0.021	0.0057	0.002
2	rs11124464	35910396	0.75	0.750298972197586	0.9	0.178319663885856	0.164467447573952	0.387674954771589	0.002	0.0017	0.0302	0.1439	0.0051	0.1528	0.2035	0.0103	0.0019	0.008	0.0027	0.022	0.002	0.0069	0.0182	0.1324	0.1584	0.0035	5e-04	0.0113	0.0202	0.0183	0.0101	0.0212	0.006	0.002
2	rs6750541	35915764	0.75	0.750298972197586	0.89	0.20310604818777	0.176989119555722	0.387290826145174	0.0021	0.0017	0.0303	0.1437	0.0052	0.1528	0.2036	0.0103	0.0019	0.008	0.0027	0.022	0.002	0.0069	0.0181	0.1323	0.1583	0.0035	5e-04	0.0113	0.0202	0.0183	0.0102	0.0213	0.006	0.002
2	rs925908	35925244	0.75	0.750298972197586	0.88	0.230271256315472	0.173557019779462	0.380139944566492	0.002	0.0016	0.0303	0.1437	0.0052	0.1526	0.2036	0.0103	0.0019	0.008	0.0027	0.0219	0.002	0.007	0.0181	0.1322	0.1585	0.0035	5e-04	0.0113	0.0203	0.0182	0.0103	0.0214	0.006	0.0019
2	rs112472097	35926920	0.75	0.750298972197586	0.88	0.230271256315472	0.171837717250641	0.370874522362595	0.002	0.0016	0.0303	0.1437	0.0052	0.1526	0.2036	0.0103	0.0019	0.008	0.0027	0.0219	0.002	0.007	0.0181	0.1322	0.1585	0.0035	5e-04	0.0113	0.0203	0.0182	0.0103	0.0214	0.006	0.0019
2	rs11124470	35935294	0.76	0.684441169424083	0.88	0.230271256315472	0.199526579196599	0.417433834524958	0.002	0.0017	0.0307	0.1426	0.0052	0.1531	0.2036	0.0106	0.0019	0.0081	0.0028	0.0217	0.0018	0.0071	0.0181	0.1319	0.1575	0.0037	6e-04	0.0112	0.0206	0.0188	0.0105	0.0217	0.006	0.0019
2	rs6730217	35938592	0.76	0.684441169424083	0.88	0.230271256315472	0.202693052469928	0.407663700213299	0.0021	0.0017	0.0307	0.1425	0.0053	0.153	0.2034	0.0107	0.0019	0.0081	0.0028	0.0217	0.0018	0.0072	0.018	0.1318	0.1573	0.0037	6e-04	0.0114	0.0207	0.0188	0.0105	0.0217	0.006	0.0019
2	rs6740407	35946092	0.76	0.684441169424083	0.88	0.230271256315472	0.201516985581151	0.391907333697886	0.0021	0.0017	0.0308	0.1428	0.0053	0.1527	0.2029	0.0108	0.0019	0.0082	0.0029	0.0216	0.0017	0.0073	0.018	0.1314	0.1574	0.0037	6e-04	0.0116	0.0207	0.0189	0.0106	0.0217	0.006	0.0019
2	rs13034597	35957850	0.77	0.622422290089237	0.88	0.230271256315472	0.232208345805933	0.337300945220623	0.0021	0.0015	0.0309	0.1417	0.0054	0.1527	0.2034	0.0109	0.0019	0.0083	0.0029	0.0216	0.0017	0.0073	0.0178	0.1307	0.1578	0.0038	6e-04	0.0117	0.0209	0.0189	0.0108	0.0217	0.006	0.0019
2	rs12470535	35969154	0.77	0.622422290089237	0.88	0.230271256315472	0.359111541168229	0.309101153825317	0.0021	0.0013	0.0313	0.1392	0.0056	0.1525	0.2046	0.0111	0.002	0.0084	0.0029	0.0216	0.0017	0.0074	0.0172	0.1292	0.1586	0.0041	7e-04	0.012	0.0216	0.0188	0.0113	0.0216	0.0061	0.002
2	rs10189297	35970329	0.77	0.622422290089237	0.88	0.230271256315472	0.359646664958041	0.310301585774681	0.0021	0.0013	0.0313	0.1392	0.0056	0.1525	0.2046	0.0111	0.002	0.0084	0.0029	0.0216	0.0017	0.0074	0.0172	0.1292	0.1586	0.0041	7e-04	0.012	0.0216	0.0188	0.0113	0.0216	0.0061	0.002
2	rs7568855	36009614	0.77	0.622422290089237	0.88	0.230271256315472	0.398285018580878	0.33373667732889	0.0021	0.0013	0.0315	0.1387	0.0055	0.1526	0.2045	0.0111	0.002	0.0082	0.0028	0.0216	0.0018	0.0074	0.0172	0.1287	0.1591	0.0042	7e-04	0.012	0.0217	0.0188	0.0113	0.0219	0.0061	0.002
2	rs11684727	36010163	0.77	0.622422290089237	0.88	0.230271256315472	0.383816914751553	0.328105716531779	0.0021	0.0013	0.0315	0.1387	0.0055	0.1526	0.2045	0.0111	0.002	0.0082	0.0028	0.0216	0.0018	0.0074	0.0172	0.129	0.1591	0.0042	7e-04	0.012	0.0217	0.0188	0.011	0.0219	0.0061	0.002
2	rs11903033	36012707	0.77	0.622422290089237	0.88	0.230271256315472	0.352828002563607	0.325178978230885	0.0021	0.0013	0.0314	0.139	0.0055	0.1525	0.2046	0.0111	0.002	0.0082	0.0028	0.0216	0.0017	0.0074	0.0172	0.1292	0.1592	0.0041	7e-04	0.012	0.0217	0.0188	0.011	0.0219	0.006	0.002
2	rs35938075	36016335	0.77	0.622422290089237	0.88	0.230271256315472	0.352668995524971	0.31487581964768	0.0021	0.0013	0.0314	0.1389	0.0055	0.1525	0.2047	0.0111	0.002	0.0082	0.0028	0.0215	0.0018	0.0073	0.0171	0.1291	0.1592	0.0041	7e-04	0.012	0.0217	0.0188	0.011	0.0219	0.006	0.002
2	rs113914737	36020590	0.78	0.56417027826485	0.88	0.230271256315472	0.366640456973164	0.31186421620162	0.0022	0.0013	0.0315	0.1388	0.0055	0.1524	0.2051	0.0111	0.002	0.0082	0.0028	0.0214	0.0018	0.0072	0.017	0.1289	0.1593	0.0042	8e-04	0.0121	0.0218	0.0188	0.011	0.0218	0.006	0.002
2	rs1518662	36023489	0.78	0.56417027826485	0.88	0.230271256315472	0.368210017859201	0.311984515203109	0.0022	0.0013	0.0315	0.1388	0.0055	0.1524	0.2051	0.0111	0.002	0.0082	0.0028	0.0214	0.0018	0.0072	0.017	0.1289	0.1593	0.0042	8e-04	0.0121	0.0218	0.0188	0.011	0.0218	0.006	0.002
2	rs12467947	36028215	0.78	0.56417027826485	0.88	0.230271256315472	0.374030779745014	0.306943876665039	0.0022	0.0012	0.0315	0.1387	0.0055	0.1523	0.2052	0.0111	0.002	0.0081	0.0028	0.0213	0.0019	0.0072	0.017	0.1289	0.1594	0.0042	8e-04	0.0121	0.0218	0.0188	0.011	0.0217	0.006	0.0021
2	rs4670509	36056794	0.78	0.56417027826485	0.88	0.230271256315472	0.428904903354599	0.317291270484632	0.0021	0.0011	0.0318	0.1382	0.0055	0.152	0.2061	0.0111	0.0019	0.008	0.0028	0.0209	0.002	0.0069	0.017	0.1285	0.1596	0.0044	9e-04	0.0124	0.0221	0.0188	0.0111	0.0216	0.0061	0.0021
2	rs78700601	36057529	0.78	0.56417027826485	0.87	0.259919603286658	0.4293145586958	0.317533115843343	0.0021	0.0011	0.0319	0.1382	0.0055	0.152	0.2061	0.0111	0.0019	0.008	0.0028	0.0209	0.002	0.0069	0.017	0.1285	0.1596	0.0044	9e-04	0.0124	0.0221	0.0188	0.0111	0.0216	0.0061	0.0021
2	rs954788	36064218	0.78	0.56417027826485	0.87	0.259919603286658	0.431248402271005	0.32590994164905	0.0021	0.0011	0.0319	0.1381	0.0055	0.152	0.2062	0.0111	0.0018	0.008	0.0028	0.0209	0.002	0.0067	0.017	0.1284	0.1596	0.0045	9e-04	0.0124	0.0221	0.0188	0.0111	0.0216	0.006	0.0021
2	rs10192069	36072030	0.78	0.56417027826485	0.87	0.259919603286658	0.416878646060216	0.326885308073674	0.0021	0.0011	0.0321	0.1382	0.0055	0.1517	0.2066	0.0111	0.0016	0.008	0.0028	0.0209	0.002	0.0067	0.0169	0.1284	0.1597	0.0043	9e-04	0.0124	0.022	0.0186	0.0111	0.0216	0.006	0.0021
2	rs7579048	36077776	0.79	0.509607847349147	0.87	0.259919603286658	0.431952685827201	0.335824740648384	0.0021	0.0011	0.0322	0.1381	0.0055	0.1517	0.2066	0.0111	0.0016	0.008	0.0028	0.0209	0.0021	0.0066	0.0168	0.1283	0.1598	0.0043	9e-04	0.0124	0.0219	0.0187	0.0111	0.0216	0.006	0.0022
2	rs6711702	36080373	0.79	0.509607847349147	0.87	0.259919603286658	0.440448425004588	0.336439597271286	0.0021	0.0011	0.0323	0.1382	0.0055	0.1519	0.2065	0.0111	0.0016	0.008	0.0028	0.0208	0.0021	0.0065	0.0167	0.1281	0.1599	0.0043	9e-04	0.0124	0.0218	0.0187	0.0111	0.0217	0.006	0.0022
2	rs1519701	36083321	0.79	0.509607847349147	0.87	0.259919603286658	0.441516137994203	0.33557888955873	0.0021	0.0011	0.0323	0.1382	0.0054	0.1519	0.2065	0.0111	0.0016	0.008	0.0028	0.0208	0.0021	0.0066	0.0167	0.1281	0.1599	0.0043	9e-04	0.0124	0.0218	0.0187	0.0111	0.0217	0.006	0.0022
2	rs1879132	36083476	0.79	0.509607847349147	0.87	0.259919603286658	0.441219423172924	0.335701808560119	0.0021	0.0011	0.0323	0.1382	0.0054	0.1519	0.2065	0.0111	0.0016	0.008	0.0028	0.0208	0.0021	0.0066	0.0167	0.1281	0.1599	0.0043	9e-04	0.0124	0.0218	0.0187	0.0111	0.0217	0.006	0.0022
2	rs72796184	36084210	0.79	0.509607847349147	0.87	0.259919603286658	0.446455959677483	0.340752715683388	0.0021	0.0011	0.0323	0.1382	0.0054	0.1519	0.2065	0.0111	0.0016	0.008	0.0028	0.0208	0.0022	0.0066	0.0167	0.1281	0.16	0.0043	9e-04	0.0124	0.0218	0.0187	0.0111	0.0217	0.006	0.0022
2	rs74599280	36086215	0.79	0.509607847349147	0.87	0.259919603286658	0.446933516578818	0.343595694495478	0.0021	0.0011	0.0323	0.1382	0.0054	0.1519	0.2065	0.0111	0.0016	0.008	0.0028	0.0208	0.0022	0.0066	0.0167	0.128	0.16	0.0043	9e-04	0.0124	0.0218	0.0187	0.0111	0.0217	0.006	0.0022
2	rs10199460	36089232	0.79	0.509607847349147	0.86	0.29215087580064	0.448068720470736	0.343967020522088	0.0022	0.0011	0.0323	0.1383	0.0054	0.1519	0.2065	0.0111	0.0016	0.0081	0.0028	0.0208	0.0022	0.0066	0.0167	0.128	0.16	0.0043	9e-04	0.0124	0.0218	0.0187	0.0111	0.0217	0.006	0.0022
2	rs75914147	36101244	0.79	0.509607847349147	0.86	0.29215087580064	0.440804187673465	0.343843232318371	0.0022	0.0011	0.0323	0.1383	0.0055	0.1518	0.2064	0.0111	0.0016	0.0081	0.0028	0.0208	0.0022	0.0066	0.0167	0.1278	0.16	0.0044	9e-04	0.0124	0.0217	0.0186	0.0111	0.0217	0.006	0.0022
2	rs17330110	36109934	0.79	0.509607847349147	0.86	0.29215087580064	0.409927747711478	0.317654058953631	0.0024	0.0012	0.0325	0.1383	0.0055	0.1515	0.2062	0.0111	0.0017	0.0084	0.0029	0.0207	0.0024	0.0066	0.0165	0.1271	0.1602	0.0044	0.001	0.0124	0.0215	0.0184	0.0114	0.0218	0.006	0.0022
2	rs2949045	36120649	0.79	0.509607847349147	0.86	0.29215087580064	0.397665050714491	0.309341129294488	0.0025	0.0013	0.0326	0.1385	0.0055	0.1516	0.2061	0.0111	0.0018	0.0084	0.0029	0.0207	0.0024	0.0066	0.0164	0.1267	0.1602	0.0045	0.0011	0.0124	0.0214	0.0183	0.0115	0.0218	0.006	0.0022
2	rs73923170	36121472	0.79	0.509607847349147	0.86	0.29215087580064	0.29639208309936	0.25138209803717	0.0026	0.0013	0.0322	0.1393	0.0055	0.1525	0.207	0.0108	0.0019	0.0085	0.003	0.0203	0.0025	0.0063	0.016	0.1252	0.1609	0.0044	0.0012	0.0123	0.0212	0.0178	0.0118	0.0214	0.0061	0.0024
2	rs114463715	36122249	0.79	0.509607847349147	0.86	0.29215087580064	0.250207754430416	0.174355430990166	0.0028	0.0017	0.0315	0.1411	0.0056	0.1542	0.2083	0.0101	0.0022	0.0088	0.0032	0.0194	0.003	0.0057	0.015	0.1216	0.1623	0.0045	0.0015	0.0121	0.0207	0.0167	0.0127	0.0202	0.0062	0.0032
2	rs2949050	36122490	0.79	0.509607847349147	0.86	0.29215087580064	0.236125180034976	0.167522000082148	0.0029	0.0018	0.0312	0.1416	0.0055	0.1547	0.2088	0.0099	0.0023	0.0089	0.0032	0.0192	0.0034	0.0055	0.0147	0.1205	0.1626	0.0045	0.0016	0.0121	0.0206	0.0163	0.013	0.0199	0.0063	0.0035
2	rs115430162	36122946	0.78	0.56417027826485	0.86	0.29215087580064	0.15344734563029	0.133208609778231	0.0029	0.0023	0.0308	0.1423	0.0055	0.1565	0.2101	0.0096	0.0025	0.0089	0.0034	0.0186	0.0034	0.0054	0.0139	0.1199	0.1625	0.0043	0.0018	0.012	0.0204	0.0153	0.0134	0.0193	0.0062	0.0035
2	rs115675698	36124153	0.77	0.622422290089237	0.86	0.29215087580064	0.146979084672948	0.111805161728862	0.003	0.0026	0.0305	0.1427	0.0055	0.1578	0.211	0.0093	0.0026	0.0089	0.0035	0.0182	0.0034	0.0054	0.0132	0.1194	0.1624	0.0042	0.0019	0.0119	0.0202	0.0146	0.0137	0.019	0.0062	0.0036
2	rs2949057	36125664	0.77	0.622422290089237	0.85	0.32706018639722	0.130010352499298	0.118840576675322	0.003	0.0026	0.0305	0.1428	0.0055	0.1579	0.2111	0.0093	0.0026	0.0089	0.0035	0.0182	0.0034	0.0054	0.0132	0.1194	0.1624	0.0042	0.0019	0.0119	0.0202	0.0146	0.0137	0.0189	0.0062	0.0036
2	rs7355646	36140201	0.77	0.622422290089237	0.85	0.32706018639722	0.128833070317056	0.111212169962147	0.0029	0.0027	0.0305	0.1425	0.0056	0.1591	0.2117	0.009	0.0026	0.0087	0.0036	0.018	0.0034	0.0054	0.013	0.1188	0.163	0.004	0.0019	0.0118	0.0203	0.0143	0.0137	0.0185	0.0061	0.0036
2	rs114921223	36140729	0.77	0.622422290089237	0.85	0.32706018639722	0.129496381632356	0.112654380909882	0.0029	0.0028	0.0305	0.1425	0.0056	0.1591	0.2117	0.009	0.0026	0.0087	0.0036	0.018	0.0034	0.0054	0.013	0.1188	0.163	0.004	0.0019	0.0118	0.0203	0.0143	0.0137	0.0185	0.0061	0.0036
2	rs79890910	36144103	0.77	0.622422290089237	0.85	0.32706018639722	0.128111808503019	0.120842998952587	0.0029	0.0028	0.0306	0.1424	0.0056	0.1593	0.2119	0.0089	0.0026	0.0087	0.0036	0.018	0.0034	0.0054	0.013	0.1187	0.1629	0.004	0.0019	0.0118	0.0203	0.0143	0.0137	0.0185	0.0061	0.0036
2	rs114009215	36146422	0.77	0.622422290089237	0.85	0.32706018639722	0.120860031139756	0.138131894503639	0.0029	0.0028	0.0306	0.1424	0.0056	0.1594	0.212	0.0089	0.0026	0.0087	0.0036	0.018	0.0034	0.0054	0.013	0.1186	0.1628	0.004	0.0019	0.0118	0.0203	0.0142	0.0136	0.0184	0.0061	0.0036
2	rs72790379	36146899	0.77	0.622422290089237	0.85	0.32706018639722	0.119187652287031	0.139234831209988	0.0029	0.0028	0.0306	0.1424	0.0056	0.1595	0.212	0.0089	0.0026	0.0087	0.0036	0.018	0.0034	0.0054	0.013	0.1186	0.1628	0.004	0.0019	0.0118	0.0203	0.0142	0.0136	0.0184	0.0061	0.0036
2	rs1357662	36147480	0.77	0.622422290089237	0.86	0.29215087580064	0.116649081324515	0.134751448446218	0.0029	0.0028	0.0306	0.1424	0.0056	0.1595	0.212	0.0089	0.0026	0.0087	0.0036	0.018	0.0034	0.0054	0.013	0.1186	0.1628	0.004	0.0019	0.0118	0.0203	0.0142	0.0136	0.0184	0.0061	0.0036
2	rs72864003	36156681	0.76	0.684441169424083	0.86	0.29215087580064	0.0658155295484911	0.115130938815901	0.0029	0.0029	0.0298	0.1432	0.0056	0.1626	0.2119	0.0088	0.0028	0.0085	0.0037	0.0178	0.0033	0.0053	0.0127	0.1185	0.1623	0.0039	0.002	0.0116	0.0203	0.0138	0.0134	0.018	0.0061	0.0035
2	rs1980318	36157168	0.76	0.684441169424083	0.87	0.259919603286658	0.0640194016586016	0.132033216162468	0.0028	0.0029	0.0296	0.1437	0.0056	0.1626	0.2115	0.0087	0.0028	0.0085	0.0036	0.0178	0.0032	0.0052	0.0126	0.1192	0.1622	0.0039	0.002	0.0116	0.0203	0.0138	0.0133	0.0179	0.0061	0.0035
2	rs2968614	36157207	0.76	0.684441169424083	0.86	0.29215087580064	0.0634984625239767	0.135115418735565	0.0028	0.0029	0.0296	0.1437	0.0056	0.1626	0.2115	0.0087	0.0028	0.0085	0.0036	0.0178	0.0032	0.0052	0.0126	0.1193	0.1622	0.0039	0.002	0.0116	0.0203	0.0138	0.0133	0.0179	0.0061	0.0035
2	rs114954655	36158568	0.76	0.684441169424083	0.87	0.259919603286658	0.0595234079570433	0.126303135951984	0.0028	0.0029	0.0295	0.1438	0.0057	0.1625	0.2116	0.0087	0.0028	0.0086	0.0037	0.0178	0.0032	0.0053	0.0126	0.1193	0.1623	0.0039	0.0021	0.0116	0.0203	0.0138	0.0133	0.0178	0.0061	0.0035
2	rs17330485	36163775	0.76	0.684441169424083	0.86	0.29215087580064	0.0558051040098534	0.128709003578474	0.0029	0.0029	0.0294	0.1438	0.0057	0.1623	0.2118	0.0087	0.0028	0.0086	0.0037	0.0177	0.0032	0.0053	0.0126	0.1194	0.1624	0.0039	0.0021	0.0116	0.0202	0.0138	0.0133	0.0177	0.0061	0.0035
2	rs62148493	36173163	0.76	0.684441169424083	0.86	0.29215087580064	0.0528899513704465	0.133208609778231	0.0029	0.0029	0.0293	0.1439	0.0057	0.162	0.212	0.0087	0.0028	0.0087	0.0038	0.0176	0.0031	0.0054	0.0126	0.1194	0.1625	0.0039	0.0022	0.0115	0.0202	0.0137	0.0134	0.0176	0.0061	0.0035
2	rs78004032	36175101	0.76	0.684441169424083	0.86	0.29215087580064	0.0528899513704465	0.138040127935072	0.0029	0.0029	0.0293	0.1439	0.0057	0.162	0.212	0.0087	0.0028	0.0087	0.0038	0.0176	0.0031	0.0054	0.0126	0.1194	0.1625	0.0039	0.0022	0.0115	0.0202	0.0137	0.0134	0.0176	0.0061	0.0035
2	rs990113	36176401	0.76	0.684441169424083	0.86	0.29215087580064	0.0525498568044553	0.142655642474505	0.0029	0.0032	0.0293	0.1438	0.0056	0.1619	0.212	0.0087	0.0028	0.0087	0.0038	0.0176	0.0031	0.0054	0.0126	0.1194	0.1625	0.0039	0.0022	0.0115	0.0202	0.0137	0.0134	0.0176	0.0061	0.0035
2	rs17017934	36179965	0.75	0.750298972197586	0.86	0.29215087580064	0.0479418283213281	0.0761157920833488	0.0028	0.0033	0.0288	0.1446	0.006	0.1633	0.2125	0.0085	0.0027	0.0087	0.0039	0.0168	0.0029	0.0055	0.0121	0.1201	0.1628	0.0039	0.0025	0.0113	0.0197	0.0133	0.0133	0.0166	0.0063	0.0033
2	rs12989796	36183985	0.75	0.750298972197586	0.85	0.32706018639722	0.0521268058007299	0.0981539405805051	0.0028	0.0033	0.0288	0.1447	0.006	0.1634	0.2126	0.0085	0.0027	0.0087	0.0039	0.0168	0.0029	0.0054	0.0121	0.1203	0.1628	0.0039	0.0025	0.0113	0.0197	0.0133	0.0133	0.0165	0.0063	0.0032
2	rs13425275	36184211	0.75	0.750298972197586	0.86	0.29215087580064	0.0520761938357805	0.0969473785145671	0.0028	0.0033	0.0287	0.1447	0.006	0.164	0.2123	0.0085	0.0027	0.0087	0.0039	0.0167	0.0029	0.0054	0.012	0.1203	0.1628	0.0039	0.0025	0.0113	0.0197	0.0132	0.0133	0.0164	0.0063	0.0032
2	rs13406680	36190023	0.75	0.750298972197586	0.86	0.29215087580064	0.054403892043909	0.0594177684161	0.0028	0.0032	0.0282	0.1452	0.0062	0.1645	0.2131	0.0085	0.0027	0.0086	0.0039	0.0167	0.0027	0.0054	0.0118	0.1204	0.1634	0.0038	0.0025	0.011	0.0194	0.0133	0.0131	0.0158	0.0063	0.0031
2	rs75137071	36194350	0.75	0.750298972197586	0.85	0.32706018639722	0.0579698276050956	0.0554067937494629	0.0029	0.0032	0.028	0.1453	0.0062	0.1646	0.2132	0.0084	0.0027	0.0086	0.0039	0.0167	0.0027	0.0054	0.0118	0.1205	0.1634	0.0038	0.0025	0.0109	0.0194	0.0134	0.0132	0.0156	0.0063	0.0031
2	rs72864047	36209013	0.75	0.750298972197586	0.85	0.32706018639722	0.0686723824838391	0.0717983474156534	0.003	0.0032	0.0277	0.1456	0.0063	0.1649	0.2133	0.0084	0.0027	0.0085	0.004	0.0166	0.0026	0.0054	0.0117	0.1206	0.1635	0.0039	0.0025	0.0106	0.0193	0.0133	0.0132	0.0154	0.0063	0.0031
2	rs1721784	36211464	0.75	0.750298972197586	0.85	0.32706018639722	0.0716089973526232	0.0819568163429922	0.003	0.0032	0.0277	0.1456	0.0063	0.165	0.2134	0.0084	0.0027	0.0085	0.004	0.0166	0.0026	0.0054	0.0117	0.1206	0.1635	0.0039	0.0025	0.0106	0.0193	0.0134	0.0132	0.0154	0.0063	0.0031
2	rs6728558	36230998	0.75	0.750298972197586	0.85	0.32706018639722	0.0590452999392411	0.106761735439972	0.003	0.0033	0.0273	0.1457	0.0063	0.1652	0.2134	0.0084	0.0027	0.0085	0.004	0.0166	0.0027	0.0055	0.0117	0.1207	0.1638	0.004	0.0022	0.0105	0.0191	0.0134	0.0131	0.0152	0.0063	0.0031
2	rs116498530	36237877	0.75	0.750298972197586	0.85	0.32706018639722	0.0547170913841881	0.0892102255528843	0.003	0.0033	0.0272	0.1458	0.0064	0.1655	0.2133	0.0083	0.0027	0.0086	0.0041	0.0166	0.0027	0.0055	0.0116	0.1206	0.1639	0.004	0.0022	0.0104	0.019	0.0134	0.0131	0.0151	0.0063	0.0031
2	rs2634806	36245072	0.75	0.750298972197586	0.85	0.32706018639722	0.0527707508911015	0.0996906297800724	0.003	0.0035	0.027	0.1461	0.0064	0.1664	0.2127	0.0083	0.0026	0.0087	0.0043	0.0165	0.0029	0.0056	0.0115	0.1203	0.1642	0.004	0.0022	0.0103	0.019	0.0132	0.013	0.0147	0.0062	0.0031
2	rs12614657	36246511	0.75	0.750298972197586	0.85	0.32706018639722	0.0401397732201267	0.0442269304815476	0.0029	0.0036	0.0261	0.1477	0.007	0.1679	0.2121	0.0084	0.0026	0.0091	0.0046	0.016	0.0029	0.0057	0.0111	0.1188	0.164	0.0041	0.0022	0.0103	0.0189	0.0129	0.0128	0.0144	0.0062	0.0032
2	rs305192	36252867	0.75	0.750298972197586	0.85	0.32706018639722	0.04480790693285	0.0308663190889383	0.0027	0.0036	0.0262	0.1486	0.0071	0.1684	0.2118	0.0084	0.0025	0.0093	0.0046	0.0159	0.0032	0.0058	0.0109	0.1185	0.1637	0.0041	0.002	0.0102	0.0189	0.0129	0.0128	0.0143	0.0061	0.0031
2	rs10495861	36254823	0.75	0.750298972197586	0.85	0.32706018639722	0.0384412628670781	0.0253348796135984	0.0026	0.0036	0.0263	0.1486	0.0072	0.1685	0.2117	0.0084	0.0025	0.0093	0.0047	0.0159	0.0032	0.0058	0.0109	0.1185	0.1635	0.0041	0.0021	0.0102	0.019	0.013	0.0125	0.0144	0.0061	0.0031
2	rs1510725	36271568	0.75	0.750298972197586	0.85	0.32706018639722	0.0292940357502738	0.0130320049910256	0.0026	0.0034	0.0263	0.1484	0.0074	0.1678	0.2117	0.0084	0.0025	0.0095	0.005	0.0156	0.0032	0.0059	0.0112	0.1185	0.1634	0.004	0.0021	0.0102	0.0192	0.0131	0.0126	0.0146	0.0058	0.003
2	rs177541	36283088	0.75	0.750298972197586	0.85	0.32706018639722	0.0425915873212201	0.0124573857972826	0.0026	0.0035	0.0267	0.1482	0.0076	0.1668	0.211	0.0085	0.0024	0.0094	0.0053	0.016	0.0033	0.0059	0.0114	0.1186	0.163	0.0041	0.0023	0.0103	0.0196	0.0132	0.0126	0.0142	0.006	0.003
2	rs10169201	36284734	0.75	0.750298972197586	0.85	0.32706018639722	0.0514546909805158	0.0229761335677571	0.0026	0.0035	0.0267	0.1479	0.0076	0.1669	0.2113	0.0084	0.0024	0.0094	0.0053	0.0161	0.0033	0.0059	0.0114	0.1189	0.1627	0.0041	0.0023	0.0103	0.0194	0.0132	0.0126	0.0141	0.0061	0.0031
2	rs75495619	36298935	0.75	0.750298972197586	0.85	0.32706018639722	0.0518404409528689	0.0165695849546339	0.0026	0.0036	0.0266	0.1474	0.0076	0.1671	0.2105	0.0084	0.0024	0.0094	0.0053	0.0161	0.0032	0.0059	0.0115	0.1189	0.1632	0.0041	0.0024	0.0103	0.0192	0.0136	0.0124	0.0142	0.0061	0.0033
2	rs4670136	36305239	0.75	0.750298972197586	0.85	0.32706018639722	0.0507884265020186	0.0151455821209187	0.0026	0.0036	0.0266	0.1472	0.0076	0.1672	0.2101	0.0083	0.0024	0.0094	0.0053	0.0161	0.0032	0.0059	0.0116	0.119	0.1636	0.0041	0.0024	0.0103	0.0192	0.0136	0.0123	0.0143	0.006	0.0033
2	rs79202550	36310458	0.75	0.750298972197586	0.85	0.32706018639722	0.048534456363269	0.0135208170880892	0.0027	0.0036	0.0266	0.1472	0.0076	0.1671	0.2101	0.0083	0.0024	0.0095	0.0053	0.0162	0.0032	0.0059	0.0116	0.1189	0.1637	0.0041	0.0025	0.0103	0.0192	0.0136	0.0123	0.0143	0.006	0.0033
2	rs79370878	36324545	0.75	0.750298972197586	0.85	0.32706018639722	0.0468811924024809	0.021176898357492	0.0027	0.0036	0.0267	0.1471	0.0076	0.167	0.21	0.0083	0.0024	0.0095	0.0053	0.0162	0.0033	0.0059	0.0117	0.1187	0.1638	0.0042	0.0025	0.0103	0.0192	0.0137	0.0123	0.0143	0.006	0.0033
2	rs2666138	36331157	0.75	0.750298972197586	0.85	0.32706018639722	0.0465676951720023	0.0221305083167175	0.0028	0.0036	0.0267	0.1472	0.0076	0.1669	0.2099	0.0084	0.0024	0.0095	0.0053	0.0162	0.0033	0.0059	0.0117	0.1186	0.1639	0.0042	0.0025	0.0103	0.0192	0.0137	0.0122	0.0143	0.006	0.0033
2	rs77613861	36336594	0.75	0.750298972197586	0.85	0.32706018639722	0.0447165605803447	0.0164968815994975	0.0028	0.0036	0.0266	0.1471	0.0076	0.1668	0.2099	0.0084	0.0024	0.0096	0.0053	0.0162	0.0033	0.0058	0.0117	0.1187	0.164	0.0042	0.0025	0.0103	0.0193	0.0137	0.0122	0.0142	0.006	0.0033
2	rs72794360	36346926	0.75	0.750298972197586	0.85	0.32706018639722	0.0439151720085193	0.0159209423280434	0.0028	0.0036	0.0266	0.147	0.0075	0.1666	0.2099	0.0084	0.0024	0.0096	0.0053	0.0163	0.0033	0.0058	0.0117	0.1188	0.1641	0.0041	0.0026	0.0103	0.0194	0.0137	0.0122	0.0142	0.006	0.0033
2	rs1022121	36354424	0.75	0.750298972197586	0.85	0.32706018639722	0.0431384816724645	0.0142878612642874	0.0028	0.0035	0.0266	0.1467	0.0075	0.166	0.2098	0.0085	0.0024	0.0096	0.0054	0.0164	0.0033	0.0056	0.0117	0.1192	0.1646	0.0041	0.0026	0.0102	0.0196	0.0136	0.012	0.0142	0.0061	0.0033
2	rs74486010	36359365	0.76	0.684441169424083	0.85	0.32706018639722	0.0769801204684144	0.0158852823013063	0.003	0.0036	0.0258	0.1459	0.0074	0.1672	0.2094	0.0084	0.0021	0.0094	0.0056	0.016	0.0033	0.0051	0.0119	0.1189	0.1653	0.0043	0.0026	0.0102	0.0206	0.0134	0.0121	0.0141	0.0061	0.0034
2	rs305178	36365019	0.76	0.684441169424083	0.83	0.405269641990714	0.128081809139994	0.0157075763400536	0.003	0.0036	0.0256	0.1456	0.0074	0.1675	0.2093	0.0084	0.0021	0.0094	0.0057	0.0159	0.003	0.0051	0.012	0.1188	0.1655	0.0044	0.0026	0.0102	0.0209	0.0134	0.0122	0.0141	0.0061	0.0036
2	rs10174078	36367563	0.77	0.622422290089237	0.83	0.405269641990714	0.149533410935599	0.00502273721577215	0.003	0.0034	0.0259	0.143	0.0075	0.1709	0.2096	0.0083	0.0016	0.0088	0.006	0.0149	0.0027	0.0049	0.0126	0.1196	0.1659	0.0043	0.0026	0.0102	0.0209	0.0133	0.012	0.0141	0.0062	0.0031
2	rs76822358	36379483	0.78	0.56417027826485	0.82	0.448736318624531	0.0869904125159564	0.00516145620646895	0.0027	0.0029	0.0261	0.1429	0.0076	0.1718	0.2086	0.0084	0.0014	0.0083	0.0062	0.0141	0.0021	0.0051	0.0132	0.1212	0.1661	0.0042	0.0023	0.0102	0.0211	0.0135	0.0113	0.0146	0.0064	0.0025
2	rs62134065	36383168	0.78	0.56417027826485	0.82	0.448736318624531	0.0864254188507299	0.00452514204512213	0.0027	0.0029	0.0261	0.1429	0.0075	0.1719	0.2086	0.0084	0.0014	0.0083	0.0062	0.0141	0.0021	0.0051	0.0132	0.1212	0.1661	0.0042	0.0023	0.0102	0.0211	0.0136	0.0113	0.0146	0.0064	0.0025
2	rs17018354	36383466	0.78	0.56417027826485	0.82	0.448736318624531	0.0860969202581228	0.00407286083725782	0.0027	0.0029	0.0261	0.1429	0.0076	0.1719	0.2086	0.0084	0.0014	0.0083	0.0062	0.0141	0.0021	0.0051	0.0132	0.1212	0.1661	0.0042	0.0023	0.0102	0.0211	0.0136	0.0113	0.0146	0.0064	0.0025
2	rs17018370	36388999	0.78	0.56417027826485	0.82	0.448736318624531	0.0791370608746332	0.00169018250108106	0.0027	0.0029	0.0261	0.1429	0.0076	0.1719	0.2085	0.0084	0.0014	0.0083	0.0062	0.0141	0.0021	0.0052	0.0132	0.1213	0.1661	0.0042	0.0023	0.0102	0.0211	0.0136	0.0113	0.0147	0.0064	0.0025
2	rs1167475	36389036	0.78	0.56417027826485	0.81	0.49521423796015	0.0790704623239666	0.00166857050727444	0.0027	0.0029	0.0261	0.1429	0.0076	0.1719	0.2085	0.0084	0.0014	0.0083	0.0062	0.0141	0.0021	0.0052	0.0132	0.1213	0.1661	0.0042	0.0023	0.0102	0.0211	0.0136	0.0113	0.0147	0.0064	0.0025
2	rs115257212	36393290	0.78	0.56417027826485	0.81	0.49521423796015	0.0647768189725548	0.00828292312282887	0.0027	0.0028	0.0262	0.1431	0.0075	0.1718	0.2088	0.0084	0.0013	0.0082	0.0062	0.0141	0.0021	0.0052	0.0134	0.1212	0.1661	0.0041	0.0022	0.0101	0.0213	0.0135	0.0112	0.0147	0.0063	0.0024
2	rs12617278	36394000	0.78	0.56417027826485	0.81	0.49521423796015	0.032471542265934	0.00588532865155103	0.0026	0.0027	0.0263	0.1436	0.0075	0.1717	0.209	0.0082	0.0013	0.0081	0.0063	0.0138	0.002	0.0054	0.0138	0.1213	0.1662	0.0039	0.002	0.01	0.0216	0.0133	0.011	0.0149	0.0063	0.0022
2	rs17018394	36394295	0.78	0.56417027826485	0.8	0.544775224122235	0.0279548452901935	0.00748459053134696	0.0026	0.0027	0.0263	0.1437	0.0075	0.1715	0.2092	0.0083	0.0012	0.008	0.0063	0.0137	0.0019	0.0054	0.014	0.1213	0.1664	0.0038	0.002	0.01	0.0216	0.0132	0.0109	0.015	0.0063	0.0022
2	rs115065086	36397485	0.78	0.56417027826485	0.8	0.544775224122235	0.024939022585811	0.00843729940266157	0.0026	0.0027	0.0263	0.1438	0.0075	0.1715	0.2092	0.0083	0.0012	0.008	0.0064	0.0137	0.0019	0.0054	0.0141	0.1212	0.1664	0.0038	0.002	0.0099	0.0216	0.0132	0.0109	0.015	0.0063	0.0022
2	rs113389790	36398444	0.78	0.56417027826485	0.8	0.544775224122235	0.0233185573329532	0.00554815150635065	0.0026	0.0027	0.0263	0.1438	0.0075	0.1715	0.2093	0.0083	0.0012	0.008	0.0064	0.0137	0.0019	0.0054	0.0141	0.1212	0.1664	0.0038	0.0019	0.0099	0.0216	0.0132	0.0109	0.015	0.0063	0.0022
2	rs80053300	36402972	0.78	0.56417027826485	0.8	0.544775224122235	0.0216103210355772	0.0102328840431943	0.0026	0.0027	0.0264	0.144	0.0075	0.1714	0.2094	0.0083	0.0013	0.008	0.0064	0.0136	0.0019	0.0054	0.0142	0.1211	0.1663	0.0037	0.002	0.0099	0.0215	0.0131	0.0109	0.015	0.0063	0.0021
2	rs77489099	36405233	0.78	0.56417027826485	0.79	0.597486775499064	0.0212924696177509	0.0106366640117926	0.0026	0.0027	0.0264	0.144	0.0075	0.1714	0.2094	0.0083	0.0013	0.008	0.0064	0.0136	0.0019	0.0054	0.0142	0.1211	0.1663	0.0037	0.002	0.0099	0.0215	0.0131	0.0109	0.015	0.0063	0.0021
2	rs1183798	36421101	0.78	0.56417027826485	0.79	0.597486775499064	0.0162657710020224	0.00696019720309229	0.0026	0.0027	0.0266	0.1442	0.0075	0.1713	0.2095	0.0083	0.0013	0.008	0.0064	0.0136	0.0019	0.0055	0.0143	0.121	0.1661	0.0037	0.002	0.0098	0.0214	0.0131	0.0109	0.0151	0.0063	0.0021
2	rs17404343	36421823	0.78	0.56417027826485	0.79	0.597486775499064	0.0161694883922513	0.0099212389085038	0.0026	0.0027	0.0266	0.1442	0.0075	0.1713	0.2095	0.0083	0.0013	0.008	0.0064	0.0136	0.0019	0.0055	0.0143	0.121	0.1661	0.0037	0.002	0.0098	0.0214	0.0131	0.0109	0.0151	0.0063	0.0021
2	rs11683656	36423693	0.78	0.56417027826485	0.78	0.653412240020304	0.0145345358745513	0.0117115800005515	0.0026	0.0027	0.0266	0.1442	0.0076	0.1712	0.2094	0.0082	0.0014	0.008	0.0064	0.0136	0.002	0.0055	0.0143	0.121	0.1661	0.0037	0.002	0.0097	0.0214	0.013	0.0109	0.0151	0.0063	0.0022
2	rs114415176	36426973	0.79	0.509607847349147	0.79	0.597486775499064	0.00767759306383581	0.030915371327677	0.0027	0.0028	0.0263	0.1447	0.0075	0.1706	0.2091	0.0084	0.0021	0.0076	0.0063	0.0135	0.0024	0.0054	0.0142	0.1218	0.1658	0.0039	0.0023	0.0094	0.0213	0.0125	0.0107	0.0149	0.0063	0.0025
2	rs13018230	36439288	0.79	0.509607847349147	0.79	0.597486775499064	0.00594725453270721	0.0491336170137202	0.0028	0.0028	0.0262	0.1449	0.0075	0.1703	0.2089	0.0084	0.0024	0.0075	0.0062	0.0134	0.0026	0.0055	0.0141	0.1223	0.1657	0.004	0.0025	0.0092	0.0213	0.0123	0.0106	0.0148	0.0062	0.0026
2	rs17018524	36441342	0.79	0.509607847349147	0.79	0.597486775499064	0.00602742002954454	0.0460916741760272	0.0028	0.0028	0.0259	0.1449	0.0074	0.1702	0.209	0.0084	0.0025	0.0075	0.0062	0.0134	0.0026	0.0055	0.0142	0.1224	0.1658	0.0041	0.0026	0.0093	0.0213	0.0122	0.0107	0.0145	0.0062	0.0027
2	rs13033084	36441764	0.79	0.509607847349147	0.79	0.597486775499064	0.00589541975632546	0.039221999549062	0.0028	0.0028	0.0259	0.1449	0.0074	0.1702	0.209	0.0084	0.0025	0.0075	0.0062	0.0134	0.0026	0.0055	0.0142	0.1224	0.1658	0.0041	0.0026	0.0093	0.0213	0.0122	0.0107	0.0145	0.0062	0.0027
2	rs114984910	36447575	0.79	0.509607847349147	0.8	0.544775224122235	0.00679484005762855	0.05102417148622	0.0028	0.0028	0.0258	0.1449	0.0074	0.1702	0.2089	0.0084	0.0025	0.0074	0.0062	0.0133	0.0026	0.0055	0.0141	0.1224	0.1658	0.0041	0.0026	0.0093	0.0213	0.0122	0.0106	0.0145	0.0062	0.0027
2	rs75878819	36448434	0.79	0.509607847349147	0.8	0.544775224122235	0.00689922883696805	0.0578509020105785	0.0028	0.0028	0.0258	0.1449	0.0074	0.1702	0.2089	0.0084	0.0025	0.0074	0.0062	0.0133	0.0026	0.0055	0.0141	0.1224	0.1658	0.0041	0.0026	0.0093	0.0213	0.0122	0.0106	0.0145	0.0062	0.0027
2	rs58820116	36449208	0.79	0.509607847349147	0.81	0.49521423796015	0.00686817092187022	0.0523225133194896	0.0028	0.0028	0.0258	0.1449	0.0074	0.1702	0.2089	0.0084	0.0025	0.0074	0.0062	0.0133	0.0026	0.0055	0.0141	0.1224	0.1658	0.0041	0.0026	0.0093	0.0213	0.0122	0.0106	0.0145	0.0062	0.0027
2	rs12473111	36466106	0.79	0.509607847349147	0.81	0.49521423796015	0.00422192458568187	0.0769185302473213	0.003	0.0027	0.0253	0.1452	0.0071	0.1701	0.2089	0.0085	0.0026	0.0072	0.0063	0.013	0.0027	0.0056	0.0143	0.1229	0.1656	0.0042	0.0026	0.0094	0.0214	0.0122	0.0105	0.0148	0.0061	0.0026
2	rs77497338	36466229	0.79	0.509607847349147	0.81	0.49521423796015	0.00367627236912768	0.0720829389162697	0.0031	0.0027	0.0252	0.1452	0.007	0.1701	0.2089	0.0085	0.0026	0.0072	0.0063	0.013	0.0027	0.0056	0.0143	0.123	0.1656	0.0043	0.0026	0.0094	0.0214	0.0122	0.0105	0.0148	0.0061	0.0026
2	rs1978511	36467448	0.79	0.509607847349147	0.81	0.49521423796015	0.00234773092844376	0.0632776061613162	0.0034	0.0025	0.0249	0.1462	0.0068	0.169	0.208	0.0086	0.0029	0.0068	0.0062	0.0127	0.0028	0.0057	0.0147	0.1235	0.1655	0.0044	0.0027	0.0095	0.0216	0.0121	0.0101	0.0155	0.006	0.0026
2	rs114524210	36468397	0.79	0.509607847349147	0.81	0.49521423796015	0.00242530217224475	0.0971882224860219	0.0036	0.0024	0.0248	0.1467	0.0067	0.1686	0.2074	0.0086	0.003	0.0066	0.0062	0.0125	0.0029	0.0057	0.015	0.1241	0.1659	0.0044	0.0027	0.0095	0.0216	0.0119	0.0098	0.0157	0.0059	0.0026
2	rs72785121	36479206	0.79	0.509607847349147	0.81	0.49521423796015	0.00250842332188898	0.0941549343395938	0.0038	0.0024	0.0247	0.1472	0.0067	0.1683	0.2069	0.0086	0.0031	0.0064	0.0062	0.0125	0.0029	0.0058	0.0151	0.1245	0.1661	0.0045	0.0027	0.0095	0.0215	0.0117	0.0096	0.0159	0.0058	0.0026
2	rs2552007	36480049	0.79	0.509607847349147	0.81	0.49521423796015	0.00240656821721713	0.0720829389162697	0.0038	0.0024	0.0247	0.1472	0.0067	0.1682	0.2069	0.0086	0.0031	0.0064	0.0062	0.0125	0.0029	0.0058	0.0152	0.1246	0.1661	0.0045	0.0027	0.0095	0.0215	0.0117	0.0095	0.0159	0.0058	0.0026
2	rs77416794	36483777	0.79	0.509607847349147	0.81	0.49521423796015	0.00233278951293089	0.0722966879026286	0.0038	0.0024	0.0247	0.1473	0.0067	0.168	0.2064	0.0087	0.0031	0.0063	0.0061	0.0124	0.0029	0.0058	0.0152	0.1251	0.1664	0.0045	0.0027	0.0095	0.0215	0.0117	0.0094	0.0159	0.0057	0.0026
2	rs17478685	36499133	0.78	0.56417027826485	0.81	0.49521423796015	0.00268150752825083	0.109524567426951	0.0039	0.0023	0.0246	0.1479	0.0065	0.1675	0.2051	0.0086	0.0031	0.0061	0.006	0.0123	0.0028	0.0059	0.0154	0.1267	0.167	0.0044	0.0027	0.0095	0.0215	0.0116	0.0092	0.016	0.0055	0.0026
2	rs2552037	36505165	0.78	0.56417027826485	0.81	0.49521423796015	0.00277345941873933	0.109777077185642	0.0039	0.0023	0.0246	0.148	0.0065	0.1675	0.2051	0.0086	0.0032	0.006	0.006	0.0123	0.0028	0.0059	0.0154	0.1269	0.1671	0.0044	0.0027	0.0095	0.0215	0.0115	0.0092	0.016	0.0055	0.0026
2	rs10490677	36513013	0.78	0.56417027826485	0.81	0.49521423796015	0.00329560137215099	0.108516761928989	0.004	0.0023	0.0246	0.1482	0.0066	0.1674	0.2049	0.0086	0.0032	0.006	0.006	0.0122	0.0028	0.0059	0.0154	0.127	0.1671	0.0044	0.0027	0.0095	0.0215	0.0115	0.0092	0.016	0.0055	0.0026
2	rs74894123	36520712	0.78	0.56417027826485	0.82	0.448736318624531	0.00424852382816616	0.115302490246665	0.0041	0.0022	0.0247	0.1483	0.0065	0.1673	0.2048	0.0086	0.0032	0.0059	0.0059	0.0122	0.0028	0.0059	0.0154	0.1272	0.1671	0.0044	0.0027	0.0095	0.0215	0.0114	0.0091	0.016	0.0054	0.0027
2	rs1863080	36526436	0.78	0.56417027826485	0.84	0.364737902801441	0.0083987788827137	0.078018716176503	0.0045	0.0022	0.0247	0.1489	0.0065	0.1669	0.2045	0.0086	0.0033	0.0057	0.0058	0.0122	0.0028	0.0059	0.0154	0.1279	0.167	0.0044	0.0027	0.0096	0.0216	0.0111	0.0088	0.0161	0.0053	0.0027
2	rs78936179	36547200	0.78	0.56417027826485	0.84	0.364737902801441	0.0136664357695466	0.0955870358356345	0.0046	0.0021	0.025	0.1499	0.0064	0.1669	0.204	0.0085	0.0032	0.0054	0.0057	0.012	0.0027	0.006	0.0154	0.1282	0.1672	0.0042	0.0026	0.0096	0.022	0.0108	0.0087	0.0163	0.0053	0.0027
2	rs117704702	36549084	0.78	0.56417027826485	0.84	0.364737902801441	0.0113779543732397	0.0877398470770927	0.0045	0.0021	0.0248	0.1499	0.0064	0.167	0.204	0.0085	0.0032	0.0054	0.0057	0.012	0.0026	0.006	0.0154	0.1286	0.1672	0.0042	0.0026	0.0096	0.022	0.0108	0.0086	0.0163	0.0053	0.0027
2	rs72862042	36550185	0.78	0.56417027826485	0.84	0.364737902801441	0.0114349673036632	0.0836145153789776	0.0045	0.0021	0.0248	0.1499	0.0064	0.167	0.204	0.0085	0.0032	0.0054	0.0057	0.012	0.0026	0.006	0.0154	0.1286	0.1672	0.0042	0.0026	0.0096	0.022	0.0108	0.0086	0.0163	0.0053	0.0027
2	rs17407330	36552423	0.78	0.56417027826485	0.84	0.364737902801441	0.0107648161822811	0.0895210201122447	0.0045	0.002	0.0249	0.1499	0.0064	0.167	0.2039	0.0085	0.0032	0.0054	0.0057	0.0119	0.0026	0.006	0.0155	0.1287	0.1672	0.0042	0.0026	0.0096	0.022	0.0109	0.0086	0.0163	0.0053	0.0026
2	rs17407386	36556928	0.78	0.56417027826485	0.84	0.364737902801441	0.00862259300311463	0.0974293009109307	0.0044	0.002	0.0252	0.1499	0.0063	0.167	0.2032	0.0085	0.0031	0.0054	0.0056	0.0119	0.0026	0.006	0.0155	0.129	0.1672	0.0041	0.0025	0.0096	0.022	0.011	0.0086	0.0165	0.0053	0.0026
2	rs2113633	36558512	0.78	0.56417027826485	0.84	0.364737902801441	0.00778369725993074	0.10017783667289	0.0044	0.002	0.0248	0.1499	0.0063	0.167	0.2034	0.0085	0.0031	0.0054	0.0056	0.0119	0.0026	0.006	0.0155	0.1293	0.1672	0.0041	0.0025	0.0096	0.022	0.011	0.0086	0.0165	0.0053	0.0026
2	rs7608543	36562973	0.78	0.56417027826485	0.84	0.364737902801441	0.00805168215055333	0.0892102255528843	0.0041	0.0017	0.0246	0.151	0.0062	0.1688	0.2037	0.0085	0.0029	0.0054	0.0048	0.0101	0.0025	0.0062	0.0149	0.1319	0.1692	0.0036	0.0024	0.0091	0.0222	0.0096	0.008	0.0162	0.005	0.0024
2	rs10490674	36563380	0.77	0.622422290089237	0.85	0.32706018639722	0.00615457453789767	0.0446899155450861	0.004	0.0016	0.0242	0.1517	0.006	0.1691	0.2041	0.0084	0.0027	0.0053	0.0048	0.0098	0.0023	0.0062	0.0145	0.1328	0.1708	0.0033	0.002	0.0092	0.022	0.0088	0.0078	0.0162	0.0049	0.0026
2	rs76453450	36563451	0.78	0.56417027826485	0.85	0.32706018639722	0.00624409103935081	0.0619350029534226	0.0039	0.0016	0.0241	0.1518	0.006	0.1693	0.2042	0.0084	0.0027	0.0053	0.0047	0.0097	0.0023	0.0061	0.0144	0.1331	0.1711	0.0033	0.002	0.0092	0.022	0.0087	0.0078	0.0161	0.0049	0.0026
2	rs61712770	36563471	0.78	0.56417027826485	0.85	0.32706018639722	0.00609427311509161	0.049375805486924	0.0039	0.0016	0.0241	0.1521	0.006	0.1693	0.2046	0.0084	0.0027	0.0053	0.0047	0.0095	0.0023	0.0061	0.0141	0.1332	0.1712	0.0033	0.0019	0.0092	0.022	0.0087	0.0077	0.0159	0.0049	0.0026
2	rs10200367	36563968	0.78	0.56417027826485	0.85	0.32706018639722	0.00746871336189775	0.0437660884036271	0.0037	0.0014	0.023	0.1536	0.0057	0.17	0.2049	0.0087	0.0023	0.0051	0.0048	0.009	0.0022	0.0059	0.0139	0.1343	0.172	0.003	0.0018	0.009	0.0222	0.008	0.0084	0.0156	0.0044	0.0027
2	rs6750395	36565158	0.78	0.56417027826485	0.85	0.32706018639722	0.0290790394058167	0.0621356168740305	0.0038	0.0012	0.0216	0.1556	0.0057	0.1703	0.2055	0.0084	0.0022	0.0051	0.0046	0.0085	0.0021	0.0052	0.0133	0.1348	0.1747	0.0026	0.0021	0.0085	0.0222	0.0072	0.0085	0.0152	0.004	0.0029
2	rs13014174	36565239	0.78	0.56417027826485	0.85	0.32706018639722	0.0288763889163534	0.0636151556926606	0.0038	0.0012	0.0216	0.1556	0.0057	0.1703	0.2055	0.0084	0.0022	0.0051	0.0046	0.0085	0.0021	0.0052	0.0133	0.1348	0.1747	0.0026	0.0021	0.0085	0.0222	0.0072	0.0084	0.0152	0.004	0.0029
2	rs13430736	36571942	0.78	0.56417027826485	0.85	0.32706018639722	0.0610668173845888	0.0775045018373055	0.0037	0.0012	0.0211	0.1566	0.0059	0.1706	0.2059	0.0081	0.0022	0.005	0.0043	0.0083	0.0021	0.005	0.0133	0.1348	0.1755	0.0025	0.002	0.0083	0.0223	0.007	0.0082	0.015	0.0038	0.0032
2	rs11124507	36572132	0.78	0.56417027826485	0.85	0.32706018639722	0.061442637890198	0.0818067822017122	0.0037	0.0012	0.0211	0.1566	0.0059	0.1706	0.2059	0.0081	0.0022	0.005	0.0043	0.0083	0.0021	0.005	0.0133	0.1348	0.1756	0.0025	0.002	0.0083	0.0223	0.007	0.0082	0.015	0.0038	0.0032
2	rs6713312	36573988	0.78	0.56417027826485	0.85	0.32706018639722	0.0753983059705949	0.0758974623512291	0.0037	0.0011	0.0209	0.1566	0.0058	0.171	0.2062	0.0078	0.0022	0.005	0.0043	0.0081	0.0021	0.005	0.0128	0.1347	0.1762	0.0025	0.002	0.0082	0.0225	0.0069	0.0081	0.0147	0.0041	0.0033
2	rs717805	36575659	0.78	0.56417027826485	0.86	0.29215087580064	0.128051814033303	0.0909249139739374	0.0036	0.0011	0.0206	0.1567	0.0057	0.1714	0.2057	0.0075	0.0021	0.005	0.0041	0.0077	0.0023	0.005	0.0122	0.1357	0.1761	0.0025	0.0021	0.0081	0.0226	0.0066	0.0084	0.015	0.0044	0.0036
2	rs71437550	36581202	0.78	0.56417027826485	0.86	0.29215087580064	0.221954786911935	0.111974809232771	0.0035	0.0011	0.0205	0.1572	0.0056	0.1713	0.2054	0.0074	0.002	0.0051	0.0042	0.0076	0.0023	0.0051	0.012	0.1358	0.176	0.0026	0.0023	0.008	0.0229	0.0062	0.0085	0.015	0.0043	0.0038
2	rs10176691	36584327	0.78	0.56417027826485	0.86	0.29215087580064	0.289133823056639	0.0987190025728673	0.0035	0.0011	0.0205	0.1573	0.0056	0.1715	0.2055	0.0074	0.0019	0.0047	0.0042	0.0076	0.0023	0.0052	0.0119	0.1359	0.1761	0.0026	0.0023	0.008	0.0228	0.0061	0.0086	0.0151	0.0043	0.0039
2	rs3770968	36585324	0.78	0.56417027826485	0.86	0.29215087580064	0.300958864231046	0.104273747164463	0.0036	0.0011	0.02	0.1569	0.0056	0.1713	0.206	0.0075	0.0019	0.0048	0.0042	0.0076	0.0023	0.0052	0.0119	0.1362	0.1761	0.0027	0.0024	0.008	0.0228	0.006	0.0086	0.015	0.0043	0.0039
2	rs10178804	36597085	0.78	0.56417027826485	0.85	0.32706018639722	0.346706644210464	0.0959863518267054	0.0035	0.001	0.0199	0.157	0.0059	0.1713	0.2057	0.0077	0.0019	0.005	0.0041	0.0075	0.0023	0.0054	0.0118	0.1355	0.1761	0.0027	0.0024	0.0082	0.0227	0.006	0.0087	0.0149	0.0047	0.004
2	rs997602	36599856	0.78	0.56417027826485	0.86	0.29215087580064	0.368643603235474	0.0943136355729378	0.0034	0.001	0.0196	0.157	0.006	0.1713	0.2056	0.0077	0.0019	0.0051	0.0041	0.0072	0.0023	0.0055	0.0121	0.1354	0.176	0.0027	0.0024	0.0083	0.0226	0.006	0.0087	0.0148	0.005	0.0041
2	rs4670548	36605585	0.78	0.56417027826485	0.87	0.259919603286658	0.379182734562268	0.0896765788393621	0.0034	0.001	0.0196	0.1571	0.006	0.1714	0.2055	0.0078	0.0019	0.0051	0.0041	0.0072	0.0023	0.0056	0.0121	0.1351	0.176	0.0028	0.0024	0.0083	0.0226	0.006	0.0086	0.0148	0.0051	0.0041
2	rs67501694	36608042	0.78	0.56417027826485	0.87	0.259919603286658	0.39440417310993	0.084980754784386	0.0033	0.001	0.0195	0.1571	0.006	0.1715	0.2054	0.0078	0.0019	0.0052	0.0041	0.0071	0.0022	0.0057	0.0121	0.135	0.176	0.0027	0.0024	0.0083	0.0225	0.006	0.0087	0.0147	0.0051	0.0041
2	rs76753488	36609059	0.78	0.56417027826485	0.87	0.259919603286658	0.401561974803926	0.0859730143927169	0.0033	0.001	0.0195	0.1572	0.006	0.1718	0.205	0.0079	0.0019	0.0052	0.0042	0.0071	0.0022	0.0057	0.012	0.135	0.176	0.0027	0.0024	0.0083	0.0225	0.006	0.0087	0.0147	0.0052	0.0042
2	rs6544009	36614197	0.78	0.56417027826485	0.87	0.259919603286658	0.564588022511158	0.0789773617711192	0.0031	0.001	0.0193	0.1578	0.0058	0.172	0.204	0.0081	0.0019	0.0058	0.0043	0.0068	0.002	0.0066	0.0117	0.1346	0.1763	0.0026	0.0024	0.0084	0.0222	0.0058	0.0094	0.0144	0.0053	0.0043
2	rs7589917	36615654	0.78	0.56417027826485	0.88	0.230271256315472	0.753372050609281	0.0809835855775281	0.0033	0.001	0.0192	0.1577	0.0062	0.1716	0.2037	0.0081	0.0019	0.0058	0.0043	0.0068	0.002	0.0067	0.0117	0.1347	0.1763	0.0025	0.0024	0.0084	0.0222	0.0058	0.0094	0.0144	0.0053	0.0045
2	rs28453873	36616752	0.78	0.56417027826485	0.88	0.230271256315472	0.772817263110207	0.0818817853667275	0.0033	0.001	0.0191	0.1578	0.0062	0.1716	0.2037	0.0081	0.0019	0.0058	0.0043	0.0068	0.002	0.0067	0.0117	0.1347	0.1763	0.0026	0.0024	0.0084	0.0222	0.0058	0.0094	0.0143	0.0053	0.0045
2	rs35221002	36617621	0.78	0.56417027826485	0.88	0.230271256315472	0.776593363015652	0.0831610867550122	0.0033	0.001	0.0191	0.1578	0.0062	0.1715	0.2037	0.0082	0.0019	0.0058	0.0043	0.0068	0.002	0.0067	0.0117	0.1347	0.1764	0.0026	0.0024	0.0084	0.0221	0.0058	0.0094	0.0143	0.0053	0.0045
2	rs4670145	36627725	0.78	0.56417027826485	0.88	0.230271256315472	0.9449233485805	0.0984766776535603	0.0033	0.001	0.0186	0.1576	0.0062	0.1711	0.2028	0.0083	0.0019	0.0059	0.0043	0.0067	0.002	0.0069	0.0117	0.135	0.1773	0.0029	0.0025	0.0085	0.022	0.0056	0.0095	0.0143	0.0054	0.0045
2	rs114645082	36628885	0.78	0.56417027826485	0.88	0.230271256315472	0.936804529764911	0.0993663407628129	0.0033	0.0011	0.0186	0.1576	0.0062	0.1711	0.2028	0.0083	0.0019	0.0059	0.0043	0.0066	0.002	0.0069	0.0117	0.135	0.1773	0.003	0.0025	0.0085	0.022	0.0056	0.0095	0.0143	0.0054	0.0046
2	rs17480064	36632783	0.78	0.56417027826485	0.88	0.230271256315472	0.924223937872166	0.102956120694023	0.0034	0.0011	0.0184	0.1574	0.0062	0.1706	0.2027	0.0083	0.0019	0.0059	0.0043	0.0066	0.002	0.007	0.0117	0.1351	0.1778	0.0032	0.0024	0.0085	0.0219	0.0056	0.0095	0.0143	0.0054	0.0046
2	rs3770914	36636830	0.78	0.56417027826485	0.88	0.230271256315472	0.937389450404384	0.105266221340643	0.0034	0.0011	0.0183	0.1574	0.0062	0.1703	0.2025	0.0083	0.0019	0.0059	0.0044	0.0066	0.002	0.007	0.0117	0.1352	0.178	0.0033	0.0023	0.0086	0.0219	0.0056	0.0095	0.0143	0.0055	0.0046
2	rs13029001	36641737	0.78	0.56417027826485	0.88	0.230271256315472	0.831881475980467	0.104604167606527	0.0034	0.0011	0.0183	0.1569	0.0062	0.1707	0.2034	0.0085	0.0019	0.0059	0.0043	0.0065	0.002	0.007	0.0116	0.1356	0.1777	0.0033	0.0022	0.0084	0.0216	0.0058	0.0095	0.0141	0.0053	0.0045
2	rs7562348	36649048	0.78	0.56417027826485	0.88	0.230271256315472	0.753676594002428	0.107763259196691	0.0034	0.0011	0.0184	0.1566	0.0062	0.1712	0.204	0.0085	0.0019	0.0059	0.0044	0.0064	0.002	0.0071	0.0116	0.1359	0.1774	0.0034	0.0019	0.0084	0.0214	0.006	0.0095	0.014	0.0051	0.0045
2	rs2689714	36650664	0.78	0.56417027826485	0.88	0.230271256315472	0.715061795196269	0.111889973197969	0.0034	0.0012	0.0184	0.1566	0.0062	0.171	0.204	0.0084	0.0019	0.0058	0.0044	0.0064	0.002	0.0071	0.0116	0.1358	0.1777	0.0036	0.0019	0.0081	0.0213	0.0061	0.0095	0.014	0.005	0.0045
2	rs75514166	36654418	0.78	0.56417027826485	0.89	0.20310604818777	0.696129053623447	0.1069284058188	0.0034	0.0012	0.0184	0.1566	0.0062	0.1713	0.2039	0.0084	0.0019	0.0058	0.0044	0.0064	0.002	0.0072	0.0116	0.1358	0.1777	0.0036	0.0019	0.0081	0.0211	0.0061	0.0095	0.014	0.005	0.0044
2	rs848498	36660057	0.78	0.56417027826485	0.9	0.178319663885856	0.6641923259264	0.106096057113032	0.0034	0.0013	0.0184	0.1568	0.0062	0.1717	0.2038	0.0084	0.0019	0.0058	0.0044	0.0064	0.002	0.0073	0.0115	0.1357	0.1777	0.0036	0.0019	0.008	0.0209	0.0062	0.0094	0.0139	0.0051	0.0044
2	rs11673762	36665932	0.78	0.56417027826485	0.91	0.155803491158275	0.607400235657175	0.109272280801697	0.0034	0.0013	0.0183	0.157	0.0061	0.1722	0.2037	0.0084	0.0019	0.0058	0.0044	0.0066	0.0019	0.0073	0.0113	0.1356	0.1779	0.0036	0.0018	0.008	0.0208	0.0059	0.0094	0.0139	0.0052	0.0043
2	rs7562790	36673555	0.78	0.56417027826485	0.91	0.155803491158275	0.539407426707169	0.107011778582381	0.0034	0.0013	0.0183	0.1575	0.0061	0.1724	0.2031	0.0083	0.0019	0.0059	0.0044	0.0065	0.002	0.0073	0.0114	0.1349	0.178	0.0035	0.0018	0.0081	0.0209	0.0058	0.0094	0.0139	0.0052	0.0043
2	rs77055565	36690342	0.78	0.56417027826485	0.9	0.178319663885856	0.210432050478868	0.115989665167208	0.003	0.0014	0.0176	0.157	0.0059	0.172	0.2027	0.0082	0.0022	0.0069	0.0046	0.007	0.0023	0.0073	0.0117	0.1308	0.1817	0.005	0.0015	0.0078	0.0197	0.0068	0.0101	0.0134	0.0059	0.0033
2	rs848553	36699978	0.77	0.622422290089237	0.91	0.155803491158275	0.239560603148733	0.145170903389879	0.0029	0.0014	0.0176	0.157	0.0059	0.172	0.2027	0.0082	0.0022	0.007	0.0046	0.007	0.0023	0.0073	0.0117	0.1305	0.1819	0.0052	0.0015	0.0078	0.0196	0.0069	0.0102	0.0134	0.006	0.0032
2	rs72866811	36706483	0.78	0.56417027826485	0.91	0.155803491158275	0.231742457638215	0.123914232541766	0.0029	0.0014	0.0178	0.1568	0.0059	0.1715	0.202	0.0082	0.0023	0.0071	0.0045	0.0071	0.0024	0.0073	0.0114	0.1298	0.1837	0.0052	0.0015	0.0078	0.0195	0.0068	0.0103	0.0134	0.0061	0.0031
2	rs4141686	36712597	0.77	0.622422290089237	0.9	0.178319663885856	0.29455647053727	0.146762737124502	0.0028	0.0015	0.0179	0.1567	0.0059	0.1714	0.2011	0.0082	0.0025	0.0071	0.0044	0.0072	0.0024	0.0073	0.0114	0.1294	0.1851	0.0054	0.0014	0.0077	0.0195	0.0068	0.0104	0.0132	0.0063	0.0029
2	rs116043120	36724142	0.77	0.622422290089237	0.9	0.178319663885856	0.306153089085424	0.145638438187969	0.0027	0.0015	0.018	0.1569	0.0059	0.1715	0.201	0.0082	0.0025	0.0071	0.0044	0.0072	0.0025	0.0074	0.0113	0.1295	0.1848	0.0054	0.0015	0.0077	0.0194	0.0068	0.0105	0.0132	0.0063	0.0029
2	rs711249	36731860	0.77	0.622422290089237	0.9	0.178319663885856	0.338873186946219	0.182193574875921	0.0027	0.0015	0.018	0.157	0.0058	0.1717	0.2009	0.0082	0.0025	0.0071	0.0044	0.0073	0.0025	0.0074	0.0113	0.1296	0.1845	0.0055	0.0015	0.0077	0.0193	0.0068	0.0105	0.0131	0.0063	0.0029
2	rs10490671	36750005	0.77	0.622422290089237	0.9	0.178319663885856	0.622411180277612	0.212664790837299	0.0031	0.0017	0.0184	0.158	0.0054	0.1729	0.1998	0.0082	0.0031	0.0067	0.0044	0.0077	0.0029	0.0072	0.0115	0.1294	0.1844	0.0063	0.0016	0.0066	0.0181	0.0064	0.0094	0.0132	0.0064	0.0033
2	rs3755197	36757349	0.77	0.622422290089237	0.9	0.178319663885856	0.650080765080615	0.222877072589511	0.0031	0.0017	0.0184	0.1585	0.0053	0.1734	0.1994	0.0082	0.0031	0.0067	0.0043	0.0077	0.0029	0.0071	0.0115	0.129	0.1845	0.0063	0.0016	0.0065	0.0181	0.0064	0.0095	0.0128	0.0066	0.0034
2	rs1017153	36758856	0.77	0.622422290089237	0.9	0.178319663885856	0.655651680921176	0.243651343463294	0.003	0.0018	0.0185	0.1585	0.0053	0.1734	0.1992	0.0082	0.0031	0.0067	0.0043	0.0077	0.003	0.0071	0.0114	0.129	0.1845	0.0063	0.0016	0.0064	0.0181	0.0064	0.0095	0.0128	0.0065	0.0035
2	rs848516	36764402	0.77	0.622422290089237	0.91	0.155803491158275	0.805442570503575	0.313308713535886	0.003	0.0019	0.0183	0.1584	0.0053	0.1735	0.1986	0.0082	0.0031	0.0066	0.0043	0.0078	0.0031	0.0072	0.0114	0.129	0.1845	0.0064	0.0016	0.0066	0.018	0.0064	0.0095	0.0127	0.0064	0.0041
2	rs12617489	36765393	0.77	0.622422290089237	0.9	0.178319663885856	0.905774555908195	0.367968643820657	0.0029	0.0019	0.0183	0.1585	0.0054	0.1734	0.1985	0.0083	0.0031	0.0067	0.0044	0.0079	0.0032	0.007	0.0116	0.1285	0.1847	0.0064	0.0017	0.0065	0.0178	0.0065	0.0094	0.0126	0.0064	0.0044
2	rs848515	36767257	0.77	0.622422290089237	0.91	0.155803491158275	0.95004386220545	0.406625284789071	0.0029	0.002	0.0182	0.1586	0.0054	0.1734	0.1984	0.0083	0.0031	0.0067	0.0044	0.0079	0.0033	0.007	0.0116	0.1285	0.1846	0.0064	0.0017	0.0065	0.0178	0.0065	0.0094	0.0125	0.0065	0.0045
2	rs12620308	36769028	0.77	0.622422290089237	0.91	0.155803491158275	1.02179510386621	0.445384566207761	0.003	0.002	0.0183	0.1586	0.0054	0.1733	0.1982	0.0083	0.0033	0.0067	0.0044	0.0079	0.0034	0.0069	0.0117	0.1285	0.1845	0.0065	0.0017	0.0065	0.0177	0.0065	0.0094	0.0125	0.0065	0.0046
2	rs848642	36782886	0.77	0.622422290089237	0.92	0.135444945858012	1.15350367750643	0.553107902883485	0.003	0.0024	0.0182	0.16	0.0054	0.1726	0.1973	0.008	0.0034	0.0067	0.0044	0.0081	0.0039	0.0068	0.0115	0.1293	0.1833	0.007	0.0019	0.0066	0.0168	0.0066	0.0094	0.012	0.0065	0.0048
2	rs17019087	36783599	0.77	0.622422290089237	0.91	0.155803491158275	1.11800579341708	0.572869634403749	0.003	0.0025	0.0182	0.16	0.0054	0.1727	0.1974	0.008	0.0034	0.0067	0.0044	0.0081	0.0039	0.0068	0.0116	0.129	0.1833	0.007	0.0019	0.0067	0.0168	0.0066	0.0094	0.012	0.0066	0.0048
2	rs62136186	36784653	0.77	0.622422290089237	0.9	0.178319663885856	1.11002789499638	0.578546698226878	0.0031	0.0025	0.0182	0.16	0.0054	0.1726	0.1973	0.008	0.0034	0.0067	0.0044	0.0082	0.004	0.0068	0.0116	0.129	0.1833	0.007	0.0019	0.0067	0.0167	0.0066	0.0094	0.012	0.0066	0.0048
2	rs848626	36800066	0.77	0.622422290089237	0.9	0.178319663885856	1.3759827143912	0.709043106736368	0.0034	0.0026	0.0182	0.1598	0.0055	0.1725	0.1963	0.0078	0.0036	0.0067	0.0043	0.0088	0.0041	0.0067	0.0117	0.1282	0.1825	0.0074	0.002	0.0072	0.0165	0.0068	0.0094	0.0121	0.0068	0.0051
2	rs848625	36801125	0.77	0.622422290089237	0.9	0.178319663885856	1.35958502481648	0.679537228467831	0.0034	0.0026	0.0182	0.1598	0.0055	0.1726	0.1964	0.0078	0.0036	0.0067	0.0042	0.0088	0.0041	0.0066	0.0117	0.1282	0.1825	0.0074	0.002	0.0072	0.0165	0.0068	0.0094	0.0121	0.0068	0.0051
2	rs14291	36810586	0.77	0.622422290089237	0.9	0.178319663885856	1.32375194019456	0.734018417871888	0.0034	0.0027	0.0183	0.1606	0.0053	0.1731	0.197	0.0077	0.0037	0.0065	0.0037	0.0088	0.0041	0.0063	0.0117	0.1279	0.1824	0.0073	0.002	0.0072	0.0166	0.0068	0.0091	0.0119	0.0069	0.0051
2	rs67500016	36811988	0.77	0.622422290089237	0.9	0.178319663885856	1.3132255284752	0.733568077595156	0.0034	0.0027	0.0183	0.1609	0.0053	0.1732	0.1968	0.0077	0.0037	0.0065	0.0037	0.0088	0.0041	0.0063	0.0117	0.1279	0.1824	0.0073	0.002	0.0072	0.0166	0.0068	0.0091	0.0118	0.0069	0.0051
2	rs78925598	36815045	0.77	0.622422290089237	0.9	0.178319663885856	1.22440185151762	0.626610726100276	0.0034	0.0026	0.0182	0.1612	0.0052	0.1737	0.197	0.0076	0.0036	0.0064	0.0036	0.0088	0.0041	0.0063	0.0116	0.1279	0.1822	0.0072	0.002	0.0071	0.0166	0.0068	0.0091	0.0118	0.0069	0.0051
2	rs72795287	36816479	0.77	0.622422290089237	0.9	0.178319663885856	1.19892497938968	0.617214019456086	0.0034	0.0026	0.0182	0.1613	0.0052	0.1742	0.1971	0.0075	0.0036	0.0064	0.0036	0.0087	0.0041	0.0062	0.0116	0.1279	0.182	0.0072	0.002	0.0071	0.0166	0.0068	0.009	0.0117	0.0068	0.005
2	rs56154062	36818900	0.78	0.56417027826485	0.9	0.178319663885856	1.18016062214787	0.621257737629935	0.0033	0.0026	0.0181	0.1615	0.0052	0.1744	0.1972	0.0075	0.0035	0.0064	0.0036	0.0087	0.004	0.0062	0.0116	0.1279	0.1819	0.0072	0.002	0.0071	0.0166	0.0068	0.009	0.0117	0.0068	0.005
2	rs78072984	36821930	0.78	0.56417027826485	0.9	0.178319663885856	1.06404803367023	0.503232463579825	0.0032	0.0026	0.0179	0.1629	0.005	0.1761	0.1978	0.0072	0.0033	0.0062	0.0035	0.0087	0.0039	0.0061	0.0116	0.128	0.1811	0.0071	0.0019	0.007	0.0165	0.0067	0.0087	0.0113	0.0067	0.0048
2	rs112164165	36822854	0.78	0.56417027826485	0.89	0.20310604818777	1.02873125644926	0.482886777417975	0.0031	0.0026	0.0179	0.1633	0.005	0.1766	0.1981	0.0071	0.0032	0.0062	0.0035	0.0087	0.0039	0.006	0.0116	0.128	0.1808	0.0071	0.0019	0.007	0.0165	0.0067	0.0086	0.0113	0.0067	0.0047
2	rs11891876	36825748	0.79	0.509607847349147	0.89	0.20310604818777	1.01833417434373	0.49146305020198	0.0031	0.0026	0.0178	0.1636	0.0049	0.1771	0.1983	0.007	0.0032	0.0061	0.0035	0.0087	0.0039	0.006	0.0115	0.1281	0.1806	0.007	0.0019	0.0069	0.0165	0.0067	0.0086	0.0112	0.0067	0.0046
2	rs4670570	36825932	0.79	0.509607847349147	0.89	0.20310604818777	1.02569434719033	0.50941902923141	0.0031	0.0026	0.0178	0.1636	0.0049	0.1771	0.1983	0.007	0.0032	0.0061	0.0035	0.0087	0.0039	0.006	0.0115	0.1281	0.1806	0.007	0.0019	0.0069	0.0165	0.0067	0.0086	0.0111	0.0067	0.0046
2	rs75489561	36833813	0.79	0.509607847349147	0.89	0.20310604818777	0.860054696326126	0.411824582221134	0.003	0.0025	0.0178	0.1635	0.0049	0.1774	0.1986	0.0069	0.003	0.0063	0.0036	0.009	0.0038	0.0061	0.0113	0.1286	0.1805	0.007	0.0018	0.0068	0.0164	0.0071	0.0085	0.0109	0.0066	0.0043
2	rs1548894	36833861	0.79	0.509607847349147	0.9	0.178319663885856	0.860860898706449	0.417303152941702	0.003	0.0025	0.0178	0.1635	0.0049	0.1774	0.1986	0.0069	0.003	0.0063	0.0036	0.009	0.0038	0.0061	0.0113	0.1286	0.1805	0.007	0.0018	0.0068	0.0164	0.0071	0.0085	0.0109	0.0066	0.0043
2	rs918069	36845858	0.79	0.509607847349147	0.89	0.20310604818777	0.814871037191905	0.369736671463666	0.0031	0.0024	0.018	0.1612	0.0054	0.1784	0.198	0.0069	0.003	0.0064	0.0037	0.0091	0.0039	0.0063	0.0116	0.1294	0.1791	0.0071	0.0017	0.007	0.0159	0.0078	0.0088	0.0107	0.0068	0.004
2	rs13429624	36847632	0.79	0.509607847349147	0.89	0.20310604818777	0.781537465887971	0.332877989554627	0.0031	0.0023	0.018	0.1611	0.0054	0.1785	0.1981	0.0069	0.003	0.0064	0.0037	0.0091	0.0039	0.0062	0.0117	0.1295	0.179	0.0071	0.0017	0.007	0.0159	0.0079	0.0088	0.0106	0.0068	0.0039
2	rs7600979	36854548	0.79	0.509607847349147	0.89	0.20310604818777	0.702095022534808	0.296936699435065	0.0031	0.0023	0.0181	0.1607	0.0055	0.1787	0.1987	0.0066	0.0027	0.0065	0.0037	0.0091	0.0039	0.0061	0.0119	0.1298	0.1786	0.007	0.0018	0.0071	0.0158	0.0084	0.0089	0.0103	0.0067	0.0038
2	rs13017913	36861925	0.79	0.509607847349147	0.88	0.230271256315472	0.676116852228404	0.290792103530093	0.0031	0.0025	0.0182	0.1603	0.0056	0.179	0.1981	0.0066	0.0026	0.0066	0.0037	0.0091	0.0039	0.006	0.0121	0.1303	0.1782	0.007	0.0018	0.0071	0.0157	0.0085	0.0089	0.0104	0.0066	0.0037
2	rs2372697	36862045	0.79	0.509607847349147	0.88	0.230271256315472	0.664552269581704	0.305866931429557	0.0033	0.0025	0.0182	0.1602	0.0056	0.1789	0.1981	0.0066	0.0026	0.0066	0.0037	0.0088	0.004	0.0061	0.0122	0.1304	0.1781	0.007	0.0018	0.0071	0.0157	0.0085	0.0089	0.0104	0.0066	0.0037
2	rs12469337	36864261	0.79	0.509607847349147	0.88	0.230271256315472	0.635965652405637	0.313308713535886	0.0034	0.0025	0.0181	0.1603	0.0056	0.1778	0.198	0.0066	0.0028	0.0066	0.0038	0.0086	0.0039	0.0062	0.0122	0.1308	0.1781	0.007	0.0018	0.0071	0.0157	0.0087	0.009	0.0104	0.0067	0.0037
2	rs759434	36875720	0.79	0.509607847349147	0.86	0.29215087580064	0.0721097192241653	0.0797922432827434	0.003	0.0017	0.0191	0.155	0.0067	0.1801	0.1991	0.0068	0.0021	0.0079	0.0043	0.0095	0.0029	0.0064	0.0139	0.1316	0.1788	0.0047	0.0014	0.007	0.012	0.0104	0.0088	0.0123	0.0082	0.0019
2	rs10191126	36879475	0.78	0.56417027826485	0.84	0.364737902801441	0.0717756528046792	0.0762614879656374	0.003	0.0017	0.0195	0.1547	0.0068	0.1806	0.1989	0.0069	0.0021	0.0079	0.0043	0.0097	0.0028	0.0067	0.0139	0.1312	0.1788	0.0046	0.0014	0.0069	0.0119	0.0104	0.0087	0.0125	0.0083	0.0018
2	rs74919515	36880030	0.78	0.56417027826485	0.84	0.364737902801441	0.0764143033949453	0.0706646464046577	0.003	0.0016	0.0195	0.1546	0.0067	0.1805	0.1989	0.0069	0.0021	0.0079	0.0043	0.0097	0.0028	0.0067	0.0139	0.1312	0.1787	0.0046	0.0015	0.007	0.0119	0.0104	0.0087	0.0125	0.0083	0.0018
2	rs17019331	36881178	0.78	0.56417027826485	0.84	0.364737902801441	0.0733291671662237	0.0668249519271995	0.003	0.0016	0.0195	0.1545	0.0068	0.1804	0.1989	0.0069	0.0021	0.0079	0.0043	0.0097	0.0028	0.0067	0.0139	0.1312	0.1788	0.0046	0.0014	0.0069	0.0119	0.0104	0.0087	0.0125	0.0083	0.0018
2	rs55894712	36886291	0.79	0.509607847349147	0.83	0.405269641990714	0.0676443890681649	0.0817318068571982	0.003	0.0015	0.0201	0.1536	0.007	0.179	0.1986	0.0072	0.0019	0.0084	0.0043	0.0097	0.0025	0.0071	0.0135	0.1308	0.1805	0.0042	0.0013	0.0067	0.0119	0.01	0.0092	0.0126	0.0088	0.0023
2	rs116276670	36887027	0.79	0.509607847349147	0.83	0.405269641990714	0.069017300025842	0.0836145153789776	0.003	0.0014	0.0201	0.1536	0.007	0.1789	0.1986	0.0073	0.0019	0.0084	0.0043	0.0097	0.0025	0.0071	0.0135	0.1308	0.1806	0.0042	0.0013	0.0067	0.0119	0.01	0.0092	0.0126	0.0088	0.0023
2	rs9784151	36887413	0.79	0.509607847349147	0.83	0.405269641990714	0.0710898207696274	0.084980754784386	0.003	0.0014	0.0202	0.1536	0.0071	0.1788	0.1985	0.0073	0.0019	0.0085	0.0043	0.0097	0.0025	0.0072	0.0135	0.1307	0.1806	0.0042	0.0013	0.0067	0.0119	0.01	0.0092	0.0127	0.0089	0.0023
2	rs60774576	36887800	0.79	0.509607847349147	0.83	0.405269641990714	0.0736467027695217	0.0878169919829966	0.003	0.0014	0.0202	0.1536	0.0071	0.1786	0.1985	0.0073	0.0018	0.0085	0.0043	0.0096	0.0025	0.0072	0.0134	0.1307	0.1807	0.0042	0.0013	0.0066	0.0119	0.0099	0.0092	0.0126	0.0089	0.0023
2	rs76154569	36891277	0.79	0.509607847349147	0.83	0.405269641990714	0.0855122950932226	0.0937586430663705	0.003	0.0014	0.0205	0.1536	0.0072	0.1782	0.1984	0.0073	0.0018	0.0086	0.0044	0.0096	0.0025	0.0073	0.0133	0.1307	0.1809	0.0042	0.0013	0.0066	0.0119	0.0099	0.0093	0.0125	0.009	0.0023
2	rs6732843	36891925	0.79	0.509607847349147	0.83	0.405269641990714	0.0886039592612383	0.103943731717175	0.003	0.0014	0.0205	0.1536	0.0072	0.1782	0.1984	0.0073	0.0018	0.0086	0.0044	0.0096	0.0025	0.0076	0.0132	0.1306	0.1809	0.0042	0.0013	0.0066	0.0119	0.0099	0.0093	0.0123	0.009	0.0022
2	rs4390745	36899498	0.79	0.509607847349147	0.83	0.405269641990714	0.0949727142219086	0.113762026395592	0.003	0.0014	0.0209	0.1538	0.0073	0.1776	0.1982	0.0074	0.0018	0.0087	0.0044	0.0094	0.0025	0.0077	0.0131	0.1304	0.181	0.0042	0.0013	0.0066	0.0119	0.0099	0.0094	0.0122	0.0091	0.0023
2	rs34570713	36902093	0.79	0.509607847349147	0.83	0.405269641990714	0.107258408471014	0.128887886765328	0.0032	0.0014	0.0214	0.1541	0.0074	0.1769	0.198	0.0075	0.0018	0.0088	0.0046	0.0092	0.0026	0.0078	0.013	0.1301	0.181	0.0042	0.0014	0.0065	0.0118	0.0099	0.0095	0.0121	0.0092	0.0023
2	rs67139069	36904495	0.79	0.509607847349147	0.83	0.405269641990714	0.127183807093634	0.143957862252959	0.0033	0.0014	0.0216	0.1543	0.0075	0.1765	0.1978	0.0076	0.0018	0.0088	0.0047	0.009	0.0026	0.0078	0.013	0.1299	0.1812	0.0042	0.0014	0.0065	0.0118	0.0099	0.0096	0.012	0.0093	0.0024
2	rs35302087	36906041	0.79	0.509607847349147	0.83	0.405269641990714	0.132843880939143	0.14451726923519	0.0033	0.0014	0.0216	0.1544	0.0075	0.1765	0.1972	0.0076	0.0018	0.0088	0.0047	0.009	0.0026	0.0078	0.0129	0.1302	0.1813	0.0042	0.0015	0.0065	0.0118	0.0099	0.0096	0.012	0.0093	0.0024
2	rs10865113	36913230	0.78	0.56417027826485	0.83	0.405269641990714	0.163182288510134	0.162338419146868	0.0034	0.0014	0.0216	0.1549	0.0076	0.1763	0.1961	0.0077	0.0018	0.0089	0.0047	0.0089	0.0027	0.0078	0.0127	0.1306	0.1817	0.0043	0.0015	0.0065	0.0116	0.0098	0.0096	0.012	0.0093	0.0024
2	rs6710787	36919617	0.78	0.56417027826485	0.83	0.405269641990714	0.153614512669998	0.174654689430168	0.0034	0.0014	0.0215	0.1551	0.0077	0.1763	0.1958	0.0077	0.0018	0.0089	0.0048	0.0088	0.0027	0.0079	0.0127	0.1302	0.1817	0.0042	0.0015	0.0065	0.0116	0.0098	0.0097	0.012	0.0094	0.0024
2	rs6722903	36924565	0.78	0.56417027826485	0.82	0.448736318624531	0.1568788403479	0.190149301540982	0.0035	0.0014	0.0215	0.1552	0.0077	0.1763	0.1956	0.0078	0.0018	0.009	0.0049	0.0087	0.0028	0.0079	0.0126	0.1299	0.1817	0.0041	0.0015	0.0066	0.0116	0.0098	0.0098	0.012	0.0095	0.0024
2	rs6717705	36926547	0.78	0.56417027826485	0.82	0.448736318624531	0.161076395913025	0.190149301540982	0.0037	0.0015	0.0215	0.1552	0.0079	0.1763	0.1949	0.0079	0.0019	0.0087	0.0051	0.0085	0.003	0.0081	0.0126	0.1294	0.1818	0.004	0.0016	0.0066	0.0119	0.0099	0.0099	0.012	0.0095	0.0025
2	rs17019472	36927283	0.78	0.56417027826485	0.82	0.448736318624531	0.170554764489986	0.197074828949194	0.0037	0.0015	0.0215	0.1551	0.0079	0.1763	0.1948	0.0079	0.0019	0.0086	0.0051	0.0085	0.003	0.0081	0.0126	0.1294	0.1818	0.004	0.0016	0.0066	0.0119	0.0099	0.0099	0.0121	0.0096	0.0025
2	rs7558849	36928000	0.78	0.56417027826485	0.82	0.448736318624531	0.167371843477133	0.194687968510382	0.0037	0.0015	0.0215	0.1551	0.0079	0.1763	0.1948	0.0079	0.0019	0.0086	0.0051	0.0085	0.003	0.0081	0.0126	0.1294	0.1818	0.0039	0.0016	0.0066	0.0119	0.0099	0.0099	0.0121	0.0096	0.0025
2	rs115167476	36928934	0.78	0.56417027826485	0.82	0.448736318624531	0.164015232706225	0.192930093404864	0.0038	0.0015	0.0215	0.1551	0.008	0.1761	0.1949	0.0079	0.002	0.0087	0.0051	0.0084	0.003	0.0081	0.0126	0.1293	0.1817	0.004	0.0016	0.0066	0.0119	0.0098	0.0099	0.0121	0.0096	0.0025
2	rs12712515	36931589	0.78	0.56417027826485	0.82	0.448736318624531	0.168817507765019	0.197595008161141	0.0038	0.0015	0.0217	0.1554	0.008	0.1759	0.1944	0.0079	0.002	0.0087	0.0052	0.0084	0.003	0.0081	0.0126	0.1294	0.1818	0.004	0.0016	0.0066	0.0117	0.0098	0.0099	0.0121	0.0096	0.0025
2	rs759426	36933453	0.78	0.56417027826485	0.83	0.405269641990714	0.218171076521021	0.224938286978408	0.0042	0.0016	0.0218	0.1555	0.0081	0.1754	0.1941	0.008	0.0019	0.0089	0.0053	0.0084	0.0031	0.0081	0.0128	0.1291	0.1817	0.004	0.0017	0.0067	0.0116	0.0097	0.01	0.0121	0.0096	0.0025
2	rs10181855	36934932	0.78	0.56417027826485	0.83	0.405269641990714	0.157658796335914	0.2738667369774	0.0042	0.0018	0.0223	0.1547	0.0083	0.1749	0.193	0.0087	0.0021	0.0091	0.0057	0.0081	0.0032	0.0084	0.0128	0.1282	0.1817	0.0038	0.0017	0.0069	0.0119	0.01	0.0098	0.0123	0.0096	0.0025
2	rs59995338	36935161	0.77	0.622422290089237	0.83	0.405269641990714	0.130920364278821	0.291027713771247	0.0042	0.002	0.0227	0.154	0.0085	0.1744	0.1919	0.0092	0.0022	0.0094	0.0061	0.0081	0.0033	0.0087	0.0127	0.127	0.1822	0.0035	0.0018	0.007	0.012	0.0103	0.0098	0.0126	0.0096	0.0025
2	rs12712516	36935406	0.78	0.56417027826485	0.83	0.405269641990714	0.154351325384007	0.259302461967339	0.0043	0.002	0.0229	0.1534	0.0086	0.1728	0.1916	0.0095	0.0023	0.0092	0.0063	0.0082	0.0031	0.0091	0.0126	0.1268	0.1834	0.0033	0.0018	0.007	0.0124	0.0101	0.0102	0.0129	0.0095	0.0025
2	rs13029062	36935570	0.77	0.622422290089237	0.83	0.405269641990714	0.156303814953888	0.296936699435065	0.0042	0.0021	0.0231	0.1529	0.0086	0.173	0.1911	0.0097	0.0023	0.009	0.0064	0.0084	0.0035	0.0096	0.0123	0.1255	0.1837	0.0031	0.0022	0.0072	0.0124	0.0097	0.0104	0.0131	0.0096	0.0025
2	rs10490665	36936350	0.78	0.56417027826485	0.83	0.405269641990714	0.108229740004121	0.278504683205491	0.0034	0.0021	0.0229	0.1522	0.008	0.1737	0.1928	0.0103	0.0021	0.0092	0.0064	0.008	0.0031	0.0096	0.0103	0.125	0.1854	0.0026	0.0019	0.0077	0.0147	0.0087	0.011	0.0127	0.0093	0.0022
2	rs6740241	36937191	0.78	0.56417027826485	0.83	0.405269641990714	0.120975892625724	0.321045980633058	0.0033	0.0022	0.0227	0.1519	0.0079	0.1741	0.1934	0.0104	0.0021	0.0093	0.0064	0.0079	0.003	0.0097	0.0099	0.1253	0.1859	0.0026	0.0019	0.0078	0.0149	0.0085	0.0109	0.0125	0.0092	0.0022
2	rs10207705	36938965	0.78	0.56417027826485	0.83	0.405269641990714	0.123923871927619	0.335333090830472	0.0033	0.0021	0.0227	0.1523	0.0079	0.174	0.1934	0.0104	0.0021	0.0093	0.0064	0.0079	0.0031	0.0096	0.0098	0.1252	0.1861	0.0025	0.0019	0.0078	0.015	0.0085	0.0109	0.0124	0.0091	0.0022
2	rs13006747	36939108	0.78	0.56417027826485	0.84	0.364737902801441	0.12106283321791	0.327495345769957	0.0033	0.0021	0.0227	0.1523	0.0078	0.174	0.1934	0.0104	0.0021	0.0093	0.0064	0.0079	0.0031	0.0096	0.0098	0.1252	0.1861	0.0025	0.0019	0.0078	0.015	0.0085	0.0109	0.0124	0.0091	0.0022
2	rs11691187	36940596	0.78	0.56417027826485	0.84	0.364737902801441	0.109560553820885	0.302285309496075	0.0032	0.0022	0.0226	0.153	0.0079	0.173	0.1945	0.0105	0.0019	0.009	0.0064	0.0083	0.003	0.0095	0.0094	0.1244	0.1866	0.0024	0.0018	0.0078	0.0153	0.0084	0.0111	0.0123	0.009	0.0021
2	rs75066451	36941532	0.79	0.509607847349147	0.84	0.364737902801441	0.0988620119051129	0.28832169885623	0.0031	0.0022	0.0225	0.1529	0.0078	0.1725	0.1955	0.0105	0.0019	0.009	0.0063	0.0084	0.0029	0.0095	0.0093	0.124	0.1872	0.0023	0.0018	0.0078	0.0153	0.0084	0.0112	0.0121	0.009	0.0021
2	rs7603396	36946351	0.79	0.509607847349147	0.84	0.364737902801441	0.0948231644268241	0.273173119035646	0.0031	0.0022	0.0225	0.153	0.0078	0.1721	0.1962	0.0105	0.0019	0.0089	0.0063	0.0085	0.0027	0.0094	0.0093	0.1238	0.1877	0.0023	0.0019	0.0078	0.0153	0.0084	0.0112	0.0118	0.009	0.0021
2	rs6744274	36947218	0.79	0.509607847349147	0.83	0.405269641990714	0.0967788910531376	0.272018297766819	0.0031	0.0022	0.0225	0.153	0.0078	0.172	0.1964	0.0105	0.0019	0.0089	0.0063	0.0085	0.0027	0.0094	0.0093	0.1237	0.1878	0.0023	0.0019	0.0078	0.0153	0.0084	0.0112	0.0118	0.009	0.0021
2	rs76653729	36951732	0.79	0.509607847349147	0.83	0.405269641990714	0.0966275591275397	0.253750074403435	0.0031	0.0022	0.0226	0.1533	0.0077	0.1719	0.1967	0.0107	0.002	0.0088	0.0062	0.0085	0.0028	0.0094	0.0094	0.1232	0.1874	0.0023	0.0019	0.0077	0.0153	0.0082	0.0112	0.0117	0.009	0.0021
2	rs12466463	36951870	0.79	0.509607847349147	0.83	0.405269641990714	0.094599117791107	0.263177223189051	0.0031	0.0022	0.0227	0.1536	0.0077	0.1719	0.1967	0.0107	0.002	0.0089	0.0063	0.0085	0.0028	0.0094	0.0095	0.1228	0.1872	0.0023	0.002	0.0077	0.0153	0.0082	0.0113	0.0117	0.009	0.0021
2	rs72783152	36952332	0.79	0.509607847349147	0.83	0.405269641990714	0.0985809528470404	0.247003115872989	0.0031	0.0022	0.0228	0.1533	0.0076	0.1716	0.1972	0.0108	0.0021	0.0089	0.0063	0.0084	0.0028	0.0094	0.0093	0.1229	0.1872	0.0023	0.002	0.0077	0.0153	0.0078	0.0112	0.0119	0.0089	0.0021
2	rs72783153	36952779	0.79	0.509607847349147	0.83	0.405269641990714	0.0950974523610805	0.244432118962801	0.0032	0.0022	0.023	0.154	0.0075	0.1716	0.197	0.0109	0.0021	0.009	0.0063	0.0085	0.0028	0.0093	0.0093	0.1231	0.1861	0.0022	0.0019	0.0076	0.0154	0.0079	0.0112	0.0118	0.0092	0.0021
2	rs4670166	36955005	0.79	0.509607847349147	0.83	0.405269641990714	0.0716922936104765	0.215979896308117	0.0029	0.0021	0.0235	0.1552	0.0067	0.1705	0.2008	0.011	0.002	0.0087	0.0061	0.0079	0.0026	0.0092	0.0086	0.1253	0.1833	0.0022	0.0018	0.0077	0.0163	0.0077	0.011	0.0113	0.009	0.002
2	rs67756954	36960325	0.8	0.458652199356866	0.83	0.405269641990714	0.0890102910543009	0.247899378095038	0.0029	0.0021	0.0233	0.1557	0.0064	0.1701	0.2013	0.011	0.002	0.0089	0.0059	0.0078	0.0026	0.0093	0.0086	0.1247	0.1825	0.0022	0.0017	0.008	0.0169	0.0077	0.0109	0.0113	0.0095	0.0019
2	rs10201689	36961723	0.8	0.458652199356866	0.83	0.405269641990714	0.0858393726433964	0.22831455349627	0.0029	0.0021	0.0233	0.1559	0.0063	0.1696	0.2015	0.011	0.002	0.0089	0.0059	0.0078	0.0026	0.0093	0.0087	0.1247	0.1822	0.0022	0.0017	0.008	0.0172	0.0077	0.0109	0.0116	0.0095	0.0019
2	rs11688239	36963192	0.8	0.458652199356866	0.83	0.405269641990714	0.0842812715636974	0.292206632606376	0.0029	0.0021	0.0232	0.1564	0.0062	0.1693	0.2027	0.0109	0.002	0.0088	0.0059	0.0076	0.0025	0.0092	0.0087	0.1249	0.1818	0.0022	0.0017	0.008	0.0173	0.0076	0.0107	0.0113	0.0095	0.0019
2	rs78196400	36966876	0.8	0.458652199356866	0.83	0.405269641990714	0.0698538046216227	0.293977715466915	0.0029	0.0021	0.0231	0.1568	0.0061	0.1689	0.2039	0.0109	0.002	0.0087	0.0058	0.0073	0.0025	0.0091	0.0087	0.1252	0.1815	0.0021	0.0016	0.0081	0.0174	0.0075	0.0106	0.0111	0.0093	0.0019
2	rs17019667	36966991	0.8	0.458652199356866	0.84	0.364737902801441	0.0588437924873185	0.248235742009715	0.0029	0.0021	0.0231	0.1569	0.0061	0.1689	0.2041	0.0109	0.002	0.0087	0.0058	0.0073	0.0025	0.0091	0.0088	0.1253	0.1814	0.0021	0.0016	0.0081	0.0174	0.0075	0.0102	0.0112	0.0093	0.0019
2	rs11124536	36967047	0.8	0.458652199356866	0.84	0.364737902801441	0.0565502846560853	0.244655343842672	0.0028	0.0021	0.0231	0.1569	0.0061	0.1689	0.2042	0.0109	0.002	0.0087	0.0058	0.0073	0.0025	0.0091	0.0088	0.1253	0.1815	0.0021	0.0016	0.0081	0.0174	0.0075	0.0102	0.0112	0.0093	0.0019
2	rs11689624	36969753	0.8	0.458652199356866	0.84	0.364737902801441	0.0368729238955089	0.202717078738739	0.0025	0.0021	0.0232	0.1569	0.006	0.1685	0.2052	0.0108	0.0018	0.0087	0.0058	0.0076	0.0025	0.0089	0.009	0.1254	0.1818	0.002	0.0017	0.0081	0.0174	0.0074	0.0102	0.0111	0.0088	0.002
2	rs114444970	36977637	0.8	0.458652199356866	0.84	0.364737902801441	0.0201848435068997	0.159526511096453	0.0023	0.002	0.0234	0.1576	0.006	0.1671	0.2056	0.0108	0.0018	0.0086	0.0058	0.0078	0.0025	0.0088	0.0093	0.1247	0.1812	0.0021	0.0017	0.0081	0.0176	0.008	0.0102	0.0116	0.0086	0.002
2	rs11124537	36978582	0.8	0.458652199356866	0.84	0.364737902801441	0.018394650178453	0.153573595268174	0.0023	0.002	0.0234	0.1577	0.006	0.167	0.2056	0.0108	0.0018	0.0086	0.0058	0.0079	0.0026	0.0087	0.0093	0.1246	0.1811	0.0021	0.0017	0.0081	0.0176	0.0081	0.0102	0.0116	0.0085	0.002
2	rs17440424	36979893	0.8	0.458652199356866	0.84	0.364737902801441	0.020080755696445	0.14648136960889	0.0022	0.002	0.0235	0.1578	0.006	0.1669	0.2056	0.0107	0.0018	0.0085	0.0058	0.008	0.0026	0.0087	0.0094	0.1245	0.1811	0.0021	0.0017	0.008	0.0176	0.0082	0.0102	0.0117	0.0085	0.002
2	rs10179914	36983428	0.8	0.458652199356866	0.84	0.364737902801441	0.0156871267324018	0.130412110841988	0.0021	0.002	0.0239	0.1579	0.006	0.1665	0.2056	0.0106	0.0018	0.0085	0.0058	0.0083	0.0026	0.0087	0.0095	0.1244	0.1808	0.0022	0.0017	0.008	0.0177	0.0083	0.0103	0.0118	0.0083	0.002
2	rs11894448	36992785	0.8	0.458652199356866	0.84	0.364737902801441	0.0114807318890776	0.113847400842463	0.0021	0.0019	0.0243	0.1582	0.006	0.1661	0.2052	0.01	0.0018	0.0083	0.0058	0.0086	0.0027	0.0088	0.0098	0.1254	0.1801	0.0021	0.0017	0.0078	0.018	0.0088	0.0101	0.0118	0.0078	0.0019
2	rs11124542	36994439	0.81	0.411214762386647	0.84	0.364737902801441	0.010704900528621	0.105680824592601	0.0024	0.0019	0.0244	0.1583	0.006	0.166	0.2054	0.0098	0.0018	0.0081	0.0057	0.0085	0.0027	0.0087	0.0098	0.1258	0.1801	0.0018	0.0017	0.0078	0.018	0.0089	0.01	0.0119	0.0077	0.0019
2	rs76804802	36996229	0.81	0.411214762386647	0.84	0.364737902801441	0.012906133323583	0.140802799448455	0.0024	0.0018	0.0243	0.1584	0.006	0.166	0.2056	0.0098	0.0017	0.0081	0.0057	0.0085	0.0027	0.0087	0.0099	0.1259	0.1798	0.0018	0.0017	0.0078	0.018	0.0089	0.01	0.0119	0.0077	0.0019
2	rs56974556	37004979	0.82	0.36720095628419	0.85	0.32706018639722	0.00185601969774838	0.0723679956772017	0.0021	0.0015	0.0242	0.1595	0.0059	0.1658	0.2085	0.0085	0.0012	0.0074	0.0056	0.0098	0.0026	0.008	0.0112	0.1289	0.1732	0.0018	0.0015	0.0068	0.0182	0.0117	0.0103	0.0126	0.0072	0.0016
2	rs4670609	37007741	0.82	0.36720095628419	0.85	0.32706018639722	0.00415076033716873	0.0646323411909048	0.0019	0.0014	0.0243	0.1592	0.0059	0.1659	0.2091	0.0081	0.0011	0.007	0.0056	0.0103	0.0025	0.008	0.0113	0.1294	0.1727	0.0018	0.0014	0.0065	0.0183	0.0122	0.0105	0.0126	0.0071	0.0014
2	rs759436	37008235	0.82	0.36720095628419	0.85	0.32706018639722	0.00380408459197143	0.0353201105655353	0.0019	0.0014	0.0243	0.1591	0.0059	0.1659	0.2091	0.008	0.0011	0.007	0.0056	0.0104	0.0026	0.008	0.0114	0.1295	0.1726	0.0018	0.0014	0.0065	0.0184	0.0122	0.0105	0.0126	0.007	0.0014
2	rs74384257	37013031	0.82	0.36720095628419	0.85	0.32706018639722	0.00564814071759563	0.0469774772647228	0.0017	0.0012	0.0244	0.1586	0.0057	0.1661	0.2104	0.0079	0.0011	0.0067	0.0055	0.0105	0.0024	0.0078	0.0111	0.1303	0.1724	0.0018	0.0013	0.0063	0.0185	0.0124	0.0105	0.0127	0.0068	0.0013
2	rs17494117	37015371	0.82	0.36720095628419	0.86	0.29215087580064	0.00576567281882795	0.0335665993151485	0.0017	0.0012	0.0244	0.1585	0.0057	0.1661	0.2104	0.0079	0.0011	0.0067	0.0055	0.0106	0.0024	0.0078	0.011	0.1304	0.1724	0.0018	0.0013	0.0063	0.0185	0.0125	0.0105	0.0127	0.0068	0.0012
2	rs11691704	37016330	0.82	0.36720095628419	0.86	0.29215087580064	0.0057724458385913	0.0306704717898915	0.0017	0.0012	0.0244	0.1585	0.0057	0.1661	0.2105	0.0079	0.0011	0.0067	0.0055	0.0106	0.0024	0.0078	0.011	0.1304	0.1724	0.0018	0.0013	0.0063	0.0185	0.0125	0.0105	0.0128	0.0068	0.0012
2	rs34302660	37017997	0.82	0.36720095628419	0.87	0.259919603286658	0.00580300090043828	0.0251118729826541	0.0017	0.0012	0.0245	0.1584	0.0057	0.1661	0.2105	0.0079	0.0011	0.0067	0.0055	0.0107	0.0024	0.0078	0.011	0.1305	0.1724	0.0018	0.0013	0.0063	0.0185	0.0125	0.0105	0.0128	0.0068	0.0012
2	rs10209211	37018123	0.82	0.36720095628419	0.87	0.259919603286658	0.0057995997077776	0.0244924375674286	0.0017	0.0012	0.0245	0.1584	0.0057	0.1661	0.2105	0.0079	0.0011	0.0067	0.0055	0.0107	0.0024	0.0078	0.011	0.1305	0.1724	0.0018	0.0013	0.0063	0.0185	0.0125	0.0105	0.0128	0.0068	0.0012
2	rs11124544	37022361	0.82	0.36720095628419	0.87	0.259919603286658	0.00487371350977172	0.0268301042016976	0.0017	0.0011	0.024	0.1588	0.0056	0.1665	0.2105	0.0079	0.001	0.0067	0.0054	0.0104	0.0023	0.0077	0.011	0.1312	0.1722	0.0018	0.0012	0.0062	0.0185	0.0124	0.0105	0.013	0.0067	0.0012
2	rs1558701	37027819	0.83	0.326509998324372	0.87	0.259919603286658	0.00307481444432883	0.0290292214773337	0.0016	0.0011	0.0232	0.1592	0.0056	0.1672	0.2105	0.0079	0.001	0.0066	0.0052	0.0104	0.0022	0.0077	0.011	0.1325	0.1713	0.0018	0.001	0.0062	0.0186	0.0123	0.0104	0.0133	0.0067	0.0011
2	rs4670618	37031701	0.82	0.36720095628419	0.88	0.230271256315472	0.0029309657296985	0.0308173030052022	0.0016	0.0011	0.023	0.1596	0.0055	0.1669	0.2106	0.0078	0.001	0.0066	0.0052	0.0104	0.0021	0.0076	0.011	0.1328	0.1717	0.0018	0.001	0.0061	0.0186	0.0122	0.0104	0.0133	0.0067	0.0011
2	rs75212718	37032529	0.82	0.36720095628419	0.89	0.20310604818777	0.002707527173981	0.0282714654507171	0.0018	0.0011	0.023	0.1596	0.0055	0.1669	0.2106	0.0078	0.001	0.0066	0.0052	0.0104	0.0021	0.0076	0.011	0.1328	0.1717	0.0018	0.001	0.0061	0.0186	0.0121	0.0104	0.0129	0.0067	0.0013
2	rs2072525	37035945	0.82	0.36720095628419	0.89	0.20310604818777	0.00263554114436005	0.0278026392690001	0.0019	0.0011	0.0227	0.1601	0.0055	0.1667	0.2108	0.0078	0.001	0.0065	0.0052	0.0106	0.0021	0.0075	0.0111	0.1328	0.1719	0.0018	9e-04	0.0061	0.0186	0.0119	0.0104	0.0129	0.0066	0.0012
2	rs13417363	37039401	0.83	0.326509998324372	0.89	0.20310604818777	0.00350123236775798	0.0328060424455138	0.0019	0.001	0.0226	0.1601	0.0054	0.1666	0.2109	0.0077	9e-04	0.0065	0.0051	0.0107	0.0019	0.0075	0.0112	0.1334	0.1721	0.0017	8e-04	0.006	0.0188	0.012	0.0104	0.0129	0.0066	0.0011
2	rs11901202	37041439	0.83	0.326509998324372	0.89	0.20310604818777	0.00347840122882139	0.0303291330216578	0.0019	0.001	0.0225	0.1604	0.0054	0.1667	0.2111	0.0077	9e-04	0.0064	0.005	0.0109	0.0019	0.0074	0.0112	0.1336	0.1714	0.0016	7e-04	0.006	0.0188	0.012	0.0104	0.013	0.0065	0.0011
2	rs75745850	37042032	0.83	0.326509998324372	0.89	0.20310604818777	0.00354493834163182	0.0327556241814075	0.0019	0.001	0.0227	0.1604	0.0054	0.1669	0.2108	0.0077	9e-04	0.0066	0.005	0.0108	0.0019	0.0074	0.0112	0.1336	0.1715	0.0016	6e-04	0.006	0.0188	0.0119	0.0104	0.0129	0.0065	0.0012
2	rs11887295	37044884	0.83	0.326509998324372	0.89	0.20310604818777	0.00372169544419548	0.0355814236323044	0.0019	0.001	0.0226	0.1606	0.0054	0.1667	0.2106	0.0076	9e-04	0.0066	0.0048	0.0109	0.0018	0.0074	0.0112	0.1343	0.1716	0.0016	6e-04	0.006	0.0187	0.012	0.0104	0.013	0.0064	0.0012
2	rs4670627	37046711	0.83	0.326509998324372	0.89	0.20310604818777	0.00238289303011196	0.0360013524982591	0.002	0.001	0.0224	0.1608	0.0053	0.1663	0.2111	0.0079	0.0012	0.0064	0.0048	0.0107	0.0018	0.0073	0.0112	0.1351	0.1716	0.0014	5e-04	0.0059	0.0184	0.0119	0.0103	0.013	0.0063	0.0012
2	rs2160334	37047353	0.83	0.326509998324372	0.9	0.178319663885856	0.004323703022757	0.0332106743263381	0.002	8e-04	0.0221	0.1634	0.0054	0.1646	0.2121	0.0076	0.0014	0.0063	0.0046	0.0107	0.0018	0.007	0.0111	0.136	0.1722	0.0014	5e-04	0.0055	0.0184	0.0118	0.0097	0.0125	0.0056	0.0012
2	rs17019886	37047741	0.84	0.289034762536342	0.9	0.178319663885856	0.00641143011047286	0.0344382397724384	0.002	7e-04	0.0222	0.1639	0.0053	0.166	0.2119	0.0074	0.0017	0.0063	0.0046	0.0107	0.0018	0.0068	0.0112	0.1365	0.1706	0.0014	5e-04	0.0054	0.0184	0.0118	0.0097	0.0126	0.0053	0.0014
2	rs10182782	37047930	0.84	0.289034762536342	0.9	0.178319663885856	0.00952868738687545	0.0292679414373405	0.002	6e-04	0.0222	0.164	0.0052	0.1656	0.2119	0.0072	0.0017	0.0064	0.0045	0.0106	0.0018	0.0068	0.0106	0.137	0.1705	0.0015	4e-04	0.0054	0.0183	0.0126	0.0096	0.0127	0.0052	0.0014
2	rs10174403	37048183	0.83	0.326509998324372	0.9	0.178319663885856	0.0117407242726961	0.0266467087961266	0.002	6e-04	0.0221	0.1642	0.0052	0.1649	0.2118	0.0071	0.0018	0.0064	0.0045	0.0107	0.0018	0.0068	0.0108	0.1375	0.1703	0.0016	4e-04	0.0054	0.0184	0.0126	0.0097	0.0128	0.0052	0.0014
2	rs888054	37048883	0.83	0.326509998324372	0.9	0.178319663885856	0.0100001959738714	0.0149029093293158	0.0022	9e-04	0.022	0.164	0.0051	0.163	0.2111	0.0069	0.0022	0.0066	0.0044	0.0107	0.0021	0.0067	0.0112	0.1378	0.1695	0.0019	9e-04	0.0053	0.0184	0.0126	0.0104	0.0132	0.0053	0.0017
2	rs2075207	37051741	0.82	0.36720095628419	0.9	0.178319663885856	0.00779223385772548	0.0152152752707389	0.0022	0.0012	0.0214	0.1655	0.0049	0.1616	0.2094	0.0067	0.0023	0.0069	0.0042	0.0102	0.0025	0.0067	0.0118	0.1395	0.1686	0.002	0.0015	0.0051	0.0179	0.0125	0.0106	0.0136	0.0055	0.0019
2	rs1981732	37054197	0.82	0.36720095628419	0.91	0.155803491158275	0.00898344814496023	0.0172681254875055	0.0022	0.0012	0.0214	0.1653	0.0049	0.1617	0.2092	0.0068	0.0023	0.0069	0.0042	0.0101	0.0025	0.0068	0.0118	0.1396	0.1685	0.002	0.0015	0.0051	0.0179	0.0125	0.0107	0.0133	0.0056	0.0019
2	rs13020894	37059108	0.82	0.36720095628419	0.91	0.155803491158275	0.0111408289423179	0.0199237199002915	0.0022	0.0012	0.0214	0.165	0.005	0.1615	0.2086	0.0069	0.0024	0.0069	0.0042	0.0099	0.0025	0.0069	0.0118	0.1405	0.1684	0.002	0.0016	0.0051	0.0179	0.0125	0.0107	0.0133	0.0056	0.0019
2	rs72785066	37065291	0.82	0.36720095628419	0.91	0.155803491158275	0.0151027080304977	0.0204850892916082	0.0023	0.0013	0.0214	0.1651	0.005	0.1613	0.2088	0.0069	0.0024	0.0069	0.0042	0.0098	0.0026	0.007	0.0118	0.1409	0.1671	0.002	0.0017	0.005	0.018	0.0125	0.0109	0.0134	0.0057	0.002
2	rs711244	37068428	0.82	0.36720095628419	0.91	0.155803491158275	0.0196427237557766	0.0326045839394809	0.0023	0.0014	0.0214	0.1652	0.005	0.1612	0.2089	0.0069	0.0024	0.007	0.0042	0.0098	0.0026	0.007	0.0118	0.141	0.1666	0.0021	0.0018	0.005	0.0181	0.0126	0.0111	0.0134	0.0057	0.0021
2	rs2717511	37069650	0.82	0.36720095628419	0.91	0.155803491158275	0.0197451595387688	0.0363706320443255	0.0023	0.0014	0.0214	0.1651	0.005	0.1614	0.2087	0.0069	0.0025	0.007	0.0041	0.0098	0.0026	0.007	0.0115	0.141	0.1669	0.0021	0.0018	0.005	0.018	0.0125	0.0111	0.0134	0.0057	0.0021
2	rs763678	37077037	0.82	0.36720095628419	0.91	0.155803491158275	0.0206051099020477	0.0340780870354446	0.0024	0.0015	0.0213	0.1652	0.0049	0.1615	0.2087	0.0069	0.0025	0.007	0.0041	0.0098	0.0027	0.007	0.0115	0.1408	0.167	0.0021	0.0019	0.005	0.0179	0.0125	0.0111	0.0134	0.0057	0.0021
2	rs79769380	37079072	0.82	0.36720095628419	0.91	0.155803491158275	0.021802667951344	0.0364764556750437	0.0024	0.0015	0.0213	0.1652	0.0049	0.1615	0.2087	0.0069	0.0025	0.007	0.0041	0.0098	0.0027	0.007	0.0115	0.1408	0.1671	0.0021	0.0019	0.005	0.0179	0.0125	0.0111	0.0134	0.0057	0.0021
2	rs74448668	37097601	0.82	0.36720095628419	0.91	0.155803491158275	0.0238925600332127	0.0406562476859755	0.0024	0.0016	0.0213	0.1653	0.0048	0.1616	0.2086	0.0068	0.0026	0.007	0.004	0.0098	0.0027	0.0071	0.0114	0.1406	0.1673	0.0021	0.002	0.0049	0.0177	0.0125	0.0111	0.0134	0.0057	0.0022
2	rs77353404	37105041	0.82	0.36720095628419	0.91	0.155803491158275	0.0243470604682407	0.0459741297644504	0.0024	0.0016	0.0213	0.1653	0.0048	0.1616	0.2086	0.0068	0.0026	0.007	0.0039	0.0098	0.0027	0.0071	0.0114	0.1406	0.1674	0.0021	0.0021	0.0049	0.0176	0.0125	0.0111	0.0134	0.0057	0.0022
2	rs75801886	37105262	0.82	0.36720095628419	0.91	0.155803491158275	0.0244367031080496	0.0463861150393925	0.0024	0.0016	0.0213	0.1653	0.0048	0.1616	0.2086	0.0068	0.0026	0.007	0.0039	0.0098	0.0027	0.0071	0.0114	0.1406	0.1674	0.0021	0.0021	0.0049	0.0176	0.0125	0.0111	0.0134	0.0057	0.0022
2	rs80243841	37111123	0.82	0.36720095628419	0.91	0.155803491158275	0.0251623636986552	0.0538236392758575	0.0025	0.0016	0.0213	0.1653	0.0048	0.1616	0.2086	0.0068	0.0026	0.007	0.0039	0.0098	0.0028	0.0071	0.0114	0.1405	0.1674	0.0021	0.0021	0.0049	0.0175	0.0125	0.0111	0.0134	0.0057	0.0022
2	rs888083	37117073	0.82	0.36720095628419	0.91	0.155803491158275	0.0272370735821643	0.060538414465843	0.0025	0.0016	0.0213	0.1653	0.0048	0.1616	0.2085	0.0068	0.0026	0.007	0.0039	0.0098	0.0028	0.0071	0.0114	0.1405	0.1675	0.0021	0.0021	0.0049	0.0175	0.0125	0.0111	0.0134	0.0057	0.0022
2	rs78037027	37120725	0.82	0.36720095628419	0.91	0.155803491158275	0.027605181289711	0.0612017715002894	0.0025	0.0016	0.0213	0.1653	0.0047	0.1616	0.2085	0.0068	0.0026	0.007	0.0039	0.0098	0.0028	0.0071	0.0114	0.1405	0.1675	0.0021	0.0021	0.0049	0.0175	0.0125	0.0111	0.0133	0.0057	0.0022
2	rs6744560	37130658	0.82	0.36720095628419	0.91	0.155803491158275	0.0285185890630163	0.0628735477065409	0.0025	0.0017	0.0213	0.1656	0.0047	0.1615	0.2084	0.0068	0.0026	0.007	0.0039	0.0099	0.0028	0.0072	0.0114	0.1396	0.1677	0.0021	0.0022	0.0052	0.0173	0.0125	0.0111	0.0132	0.0058	0.0022
2	rs62132547	37134780	0.82	0.36720095628419	0.91	0.155803491158275	0.0292826922649981	0.0713014336840054	0.0026	0.0017	0.0212	0.1654	0.0048	0.1614	0.2082	0.0068	0.0026	0.0073	0.004	0.01	0.0028	0.0073	0.0115	0.1393	0.1676	0.0021	0.0022	0.0053	0.0174	0.0126	0.0111	0.0132	0.0058	0.0022
2	rs10490658	37136398	0.82	0.36720095628419	0.91	0.155803491158275	0.0305725316992462	0.0718694516388229	0.0026	0.0017	0.0212	0.1654	0.0048	0.1614	0.208	0.0068	0.0026	0.0074	0.004	0.01	0.0028	0.0073	0.0115	0.1391	0.1676	0.0021	0.0022	0.0053	0.0175	0.0127	0.0111	0.0132	0.0058	0.0022
2	rs78058526	37138350	0.82	0.36720095628419	0.91	0.155803491158275	0.0296014834802633	0.0794214207750481	0.0026	0.0017	0.0212	0.1654	0.0048	0.1614	0.2081	0.0068	0.0026	0.0074	0.004	0.01	0.0028	0.0073	0.0115	0.1391	0.1676	0.0021	0.0022	0.0053	0.0174	0.0127	0.0111	0.0132	0.0058	0.0022
2	rs116206643	37140371	0.82	0.36720095628419	0.91	0.155803491158275	0.02647963773952	0.0708766457271976	0.0026	0.0017	0.0212	0.1654	0.0048	0.1614	0.2081	0.0068	0.0026	0.0074	0.004	0.01	0.0028	0.0073	0.0115	0.1391	0.1676	0.0021	0.0022	0.0053	0.0174	0.0127	0.0111	0.0132	0.0058	0.0022
2	rs13025086	37142804	0.82	0.36720095628419	0.91	0.155803491158275	0.0254692163640794	0.0772845495125372	0.0025	0.0017	0.0211	0.1655	0.0048	0.1614	0.2081	0.0068	0.0026	0.0074	0.004	0.01	0.0028	0.0073	0.0116	0.139	0.1676	0.0021	0.0022	0.0053	0.0174	0.0127	0.0111	0.0133	0.0058	0.0022
2	rs2302658	37143140	0.82	0.36720095628419	0.91	0.155803491158275	0.0252745681717353	0.0763343786965681	0.0025	0.0017	0.0211	0.1655	0.0048	0.1614	0.2081	0.0068	0.0026	0.0074	0.004	0.01	0.0028	0.0073	0.0116	0.139	0.1676	0.002	0.0022	0.0053	0.0174	0.0127	0.0111	0.0134	0.0058	0.0022
2	rs10177905	37153532	0.82	0.36720095628419	0.91	0.155803491158275	0.0240894152771452	0.0725106983371063	0.0025	0.0017	0.0212	0.1656	0.0048	0.1614	0.2081	0.0069	0.0024	0.0074	0.004	0.01	0.0027	0.0073	0.0117	0.1391	0.1678	0.0018	0.0022	0.0053	0.0174	0.0128	0.0111	0.0134	0.0058	0.0021
2	rs114158835	37155453	0.82	0.36720095628419	0.91	0.155803491158275	0.0245165835087824	0.0720829389162697	0.0025	0.0017	0.0212	0.1657	0.0048	0.1615	0.2081	0.0069	0.0023	0.0074	0.004	0.01	0.0027	0.0073	0.0117	0.1391	0.1678	0.0017	0.0022	0.0053	0.0174	0.0128	0.0111	0.0134	0.0058	0.0021
2	rs74406731	37160230	0.82	0.36720095628419	0.91	0.155803491158275	0.0251114794287727	0.0710181248424649	0.0024	0.0017	0.0212	0.1658	0.0048	0.1615	0.2081	0.0069	0.0023	0.0074	0.004	0.0101	0.0027	0.0073	0.0118	0.1391	0.1679	0.0016	0.0022	0.0053	0.0174	0.0128	0.0111	0.0134	0.0058	0.0021
2	rs150112657	37163777	0.82	0.36720095628419	0.91	0.155803491158275	0.0243769151530099	0.0661364665177148	0.0024	0.0017	0.0211	0.1657	0.0048	0.1614	0.2081	0.007	0.0023	0.0074	0.004	0.0101	0.0027	0.0073	0.0118	0.1391	0.1679	0.0016	0.0022	0.0053	0.0174	0.0128	0.0111	0.0135	0.0058	0.0021
2	rs116402615	37172500	0.82	0.36720095628419	0.91	0.155803491158275	0.0247674136504747	0.0677244383514736	0.0024	0.0017	0.0211	0.1656	0.0047	0.1612	0.2081	0.007	0.0023	0.0074	0.004	0.0101	0.0027	0.0073	0.0119	0.1391	0.168	0.0015	0.0022	0.0053	0.0173	0.0128	0.011	0.0138	0.0058	0.0021
2	rs76960456	37182179	0.82	0.36720095628419	0.91	0.155803491158275	0.0253563954317392	0.0754615745563616	0.0024	0.0017	0.021	0.1655	0.0047	0.161	0.2081	0.007	0.0023	0.0074	0.004	0.0101	0.0027	0.0073	0.0119	0.1391	0.1681	0.0014	0.0022	0.0053	0.0173	0.0129	0.011	0.014	0.0058	0.002
2	rs6544048	37183792	0.82	0.36720095628419	0.91	0.155803491158275	0.0270328908554469	0.0730110712971125	0.0024	0.0017	0.021	0.1655	0.0047	0.161	0.2081	0.007	0.0023	0.0074	0.004	0.0101	0.0027	0.0073	0.0119	0.1391	0.1681	0.0014	0.0022	0.0053	0.0173	0.0129	0.011	0.0141	0.0058	0.002
2	rs4016031	37184754	0.82	0.36720095628419	0.91	0.155803491158275	0.0280977884879999	0.0756067560778512	0.0024	0.0017	0.021	0.1655	0.0047	0.161	0.2081	0.007	0.0023	0.0074	0.004	0.0101	0.0027	0.0073	0.0119	0.1391	0.1681	0.0014	0.0022	0.0053	0.0173	0.0129	0.011	0.0141	0.0058	0.002
2	rs2247018	37212261	0.82	0.36720095628419	0.91	0.155803491158275	0.0256752620463922	0.0490731513813373	0.0024	0.002	0.0208	0.1668	0.0042	0.1607	0.2084	0.0067	0.0022	0.0075	0.004	0.01	0.0026	0.0069	0.012	0.1404	0.1688	0.0012	0.002	0.0051	0.017	0.0127	0.0107	0.014	0.0057	0.0019
2	rs62621396	37227797	0.82	0.36720095628419	0.9	0.178319663885856	0.0297732676033579	0.0568807159807942	0.0024	0.0021	0.0207	0.1672	0.0041	0.1606	0.2085	0.0065	0.0021	0.0075	0.004	0.0099	0.0026	0.0068	0.012	0.1407	0.169	0.0011	0.002	0.005	0.0169	0.0127	0.0106	0.0139	0.0057	0.0018
2	rs72873849	37230516	0.82	0.36720095628419	0.9	0.178319663885856	0.0319500390514266	0.0628063109360394	0.0024	0.0022	0.0207	0.1673	0.0041	0.1606	0.2084	0.0066	0.0021	0.0075	0.004	0.0099	0.0025	0.0068	0.012	0.1406	0.1691	0.0011	0.0019	0.005	0.0169	0.0127	0.0106	0.0139	0.0056	0.0018
2	Affx-35293947	37230728	0.82	0.36720095628419	0.9	0.178319663885856	0.0323862430660248	0.0659991280481195	0.0024	0.0022	0.0207	0.1673	0.0041	0.1606	0.2084	0.0066	0.0021	0.0075	0.004	0.0099	0.0025	0.0068	0.012	0.1406	0.1691	0.0011	0.0019	0.005	0.0169	0.0127	0.0106	0.0139	0.0056	0.0018
2	rs2247935	37232014	0.82	0.36720095628419	0.9	0.178319663885856	0.0323984190487059	0.0661364665177148	0.0024	0.0022	0.0207	0.1672	0.0041	0.1606	0.2084	0.0066	0.0021	0.0075	0.004	0.0099	0.0025	0.0068	0.012	0.1405	0.1692	0.0012	0.0019	0.005	0.0169	0.0127	0.0107	0.0139	0.0057	0.0018
2	rs114337285	37232307	0.82	0.36720095628419	0.89	0.20310604818777	0.0319500390514266	0.0658619093009029	0.0024	0.0022	0.0206	0.1672	0.0041	0.1603	0.2089	0.0066	0.0021	0.0075	0.0039	0.0099	0.0025	0.0067	0.0122	0.1401	0.1692	0.0012	0.0019	0.005	0.0169	0.0127	0.0108	0.0139	0.0058	0.0018
2	rs1123648	37232330	0.82	0.36720095628419	0.89	0.20310604818777	0.0317815219430084	0.0659305037042551	0.0024	0.0022	0.0206	0.1672	0.0041	0.1603	0.209	0.0066	0.0021	0.0075	0.0039	0.0099	0.0025	0.0067	0.0122	0.1401	0.1692	0.0012	0.0019	0.005	0.0169	0.0127	0.0108	0.0139	0.0058	0.0018
2	rs76557268	37237078	0.82	0.36720095628419	0.89	0.20310604818777	0.0304907665353289	0.0683500996985471	0.0024	0.0022	0.0206	0.1673	0.004	0.1603	0.2089	0.0066	0.0021	0.0074	0.0039	0.0099	0.0025	0.0067	0.0122	0.14	0.1695	0.0011	0.0019	0.005	0.0168	0.0127	0.0108	0.014	0.0058	0.0018
2	rs62133105	37243804	0.82	0.36720095628419	0.89	0.20310604818777	0.0295101516863153	0.0595491463619057	0.0024	0.0022	0.0206	0.1674	0.004	0.1602	0.2087	0.0065	0.0021	0.0073	0.0039	0.0099	0.0025	0.0067	0.0122	0.1399	0.1701	0.0011	0.0019	0.005	0.0167	0.0127	0.0108	0.0142	0.0058	0.0018
2	rs1008838	37252235	0.82	0.36720095628419	0.9	0.178319663885856	0.0281308487423873	0.0573325947688789	0.0024	0.0021	0.0202	0.1671	0.0039	0.16	0.2097	0.0065	0.0021	0.0072	0.0038	0.0099	0.0025	0.0067	0.0122	0.14	0.1703	0.0011	0.0019	0.005	0.0167	0.0127	0.0108	0.0143	0.0057	0.0017
2	rs10865120	37258327	0.83	0.326509998324372	0.9	0.178319663885856	0.0305024378416506	0.05739727393325	0.0023	0.0021	0.0203	0.1673	0.0038	0.1601	0.2092	0.0062	0.0021	0.0072	0.0038	0.0099	0.0026	0.0066	0.0121	0.1404	0.1704	0.001	0.0019	0.0051	0.0166	0.0128	0.0107	0.0143	0.0057	0.0017
2	rs67727986	37270415	0.83	0.326509998324372	0.9	0.178319663885856	0.0277905518692217	0.0398810790597728	0.0023	0.0021	0.0202	0.1679	0.0038	0.1598	0.2089	0.0062	0.002	0.0072	0.0037	0.0098	0.0026	0.0065	0.0121	0.1407	0.1707	0.001	0.0019	0.0051	0.0166	0.0128	0.0107	0.0144	0.0056	0.0017
2	rs75418895	37272889	0.83	0.326509998324372	0.89	0.20310604818777	0.0285185890630163	0.04805023439048	0.0023	0.0021	0.0202	0.168	0.0038	0.1598	0.2088	0.0061	0.002	0.0072	0.0037	0.0098	0.0026	0.0065	0.0121	0.1408	0.1707	0.001	0.0019	0.0051	0.0166	0.0128	0.0107	0.0145	0.0056	0.0017
2	rs115138446	37274876	0.83	0.326509998324372	0.9	0.178319663885856	0.0277141162866976	0.0422266398329332	0.0023	0.002	0.0202	0.1681	0.0038	0.1598	0.2088	0.0061	0.002	0.0072	0.0037	0.0098	0.0026	0.0065	0.0121	0.1408	0.1708	0.001	0.0019	0.0051	0.0166	0.0128	0.0107	0.0145	0.0056	0.0017
2	rs10202693	37288066	0.83	0.326509998324372	0.9	0.178319663885856	0.0457129210061879	0.0502886469647399	0.0023	0.0017	0.0199	0.1719	0.0036	0.1582	0.2075	0.0056	0.0014	0.0071	0.0034	0.0091	0.0025	0.0061	0.0116	0.1439	0.1715	7e-04	0.0018	0.0052	0.0164	0.0123	0.0106	0.0151	0.0054	0.0015
2	rs2540991	37288592	0.83	0.326509998324372	0.9	0.178319663885856	0.0456820407834088	0.0512087796089668	0.0023	0.0017	0.0199	0.1719	0.0036	0.1582	0.2075	0.0056	0.0014	0.0071	0.0034	0.0091	0.0025	0.0061	0.0116	0.1439	0.1715	7e-04	0.0018	0.0052	0.0164	0.0123	0.0106	0.0151	0.0054	0.0015
2	rs2541009	37290659	0.83	0.326509998324372	0.9	0.178319663885856	0.0479737364315679	0.0646323411909048	0.0023	0.0017	0.0199	0.172	0.0036	0.1582	0.2075	0.0056	0.0013	0.0071	0.0034	0.0091	0.0025	0.0061	0.0116	0.144	0.1715	7e-04	0.0018	0.0053	0.0164	0.0123	0.0106	0.0151	0.0053	0.0015
2	rs17020183	37306151	0.83	0.326509998324372	0.91	0.155803491158275	0.0563011589801276	0.0792732885342492	0.0022	0.0017	0.0199	0.1724	0.0036	0.1579	0.2072	0.0056	0.0012	0.0072	0.0034	0.0091	0.0025	0.0061	0.0116	0.1443	0.1721	7e-04	0.0018	0.0053	0.0165	0.0123	0.0105	0.0151	0.005	0.0014
2	rs62621388	37319156	0.83	0.326509998324372	0.91	0.155803491158275	0.0548566769966775	0.0766992598697295	0.0022	0.0017	0.0199	0.1725	0.0036	0.1575	0.2068	0.0057	0.0011	0.0072	0.0034	0.0089	0.0025	0.0061	0.0116	0.1446	0.1728	7e-04	0.0017	0.0054	0.0165	0.0123	0.0104	0.0151	0.0045	0.0014
2	rs1060957	37325780	0.83	0.326509998324372	0.91	0.155803491158275	0.0561768708316425	0.0807596632599338	0.0022	0.0017	0.02	0.1726	0.0036	0.1573	0.2067	0.0057	0.0011	0.0072	0.0034	0.0089	0.0024	0.0061	0.0116	0.1447	0.1731	7e-04	0.0017	0.0054	0.0166	0.0123	0.0104	0.0151	0.0043	0.0014
2	rs77674058	37333662	0.83	0.326509998324372	0.91	0.155803491158275	0.0604127935561747	0.0907684969522739	0.0022	0.0018	0.02	0.1726	0.0037	0.1574	0.2066	0.0057	0.0011	0.0072	0.0034	0.0088	0.0024	0.0061	0.0116	0.1448	0.1732	7e-04	0.0017	0.0055	0.0166	0.0124	0.0104	0.0152	0.0041	0.0014
2	rs2300822	37337884	0.83	0.326509998324372	0.91	0.155803491158275	0.0682075234261823	0.108852299542982	0.0022	0.0018	0.0201	0.1727	0.0037	0.1574	0.2066	0.0057	0.0011	0.0072	0.0035	0.0088	0.0024	0.0061	0.0116	0.1448	0.1732	7e-04	0.0017	0.0055	0.0166	0.0124	0.0104	0.0152	0.004	0.0014
2	rs114589771	37338282	0.83	0.326509998324372	0.91	0.155803491158275	0.0657367577576741	0.102463688367744	0.0022	0.0018	0.0201	0.1727	0.0037	0.1574	0.2066	0.0057	0.0011	0.0072	0.0035	0.0088	0.0024	0.0061	0.0116	0.1448	0.1733	7e-04	0.0017	0.0055	0.0166	0.0124	0.0104	0.0152	0.004	0.0014
2	rs55679447	37340683	0.83	0.326509998324372	0.91	0.155803491158275	0.0655204542526524	0.0995284336681809	0.0022	0.0018	0.02	0.1727	0.0036	0.1574	0.2068	0.0057	0.0011	0.0072	0.0034	0.0087	0.0024	0.0061	0.0116	0.1448	0.1732	7e-04	0.0017	0.0054	0.0166	0.0124	0.0104	0.0151	0.004	0.0014
2	rs4648229	37342622	0.83	0.326509998324372	0.92	0.135444945858012	0.0679859281349822	0.104191205313512	0.0022	0.0018	0.02	0.1727	0.0036	0.1574	0.2069	0.0057	0.0011	0.0072	0.0034	0.0087	0.0024	0.0061	0.0116	0.1449	0.1732	7e-04	0.0017	0.0054	0.0166	0.0124	0.0104	0.0151	0.004	0.0014
2	rs4670185	37355534	0.84	0.289034762536342	0.92	0.135444945858012	0.0750544367993184	0.0975901499978567	0.0022	0.0017	0.0201	0.173	0.0036	0.1575	0.2068	0.0057	0.0011	0.0072	0.0034	0.0089	0.0023	0.0061	0.0117	0.1448	0.1731	7e-04	0.0017	0.0052	0.0166	0.0124	0.0104	0.0151	0.0038	0.0014
2	rs74891030	37356257	0.84	0.289034762536342	0.92	0.135444945858012	0.0746474112401319	0.0977511031139931	0.0022	0.0017	0.0201	0.1731	0.0036	0.1575	0.2068	0.0057	0.0011	0.0072	0.0034	0.0089	0.0023	0.0061	0.0117	0.1448	0.1731	7e-04	0.0017	0.0052	0.0166	0.0124	0.0104	0.0151	0.0038	0.0014
2	rs72860775	37356992	0.84	0.289034762536342	0.92	0.135444945858012	0.0752907377006039	0.0991233950663608	0.0022	0.0017	0.0201	0.1731	0.0036	0.1575	0.2068	0.0057	0.0011	0.0072	0.0034	0.0089	0.0023	0.0061	0.0117	0.1448	0.1731	7e-04	0.0017	0.0052	0.0166	0.0124	0.0103	0.0151	0.0038	0.0014
2	rs2307476	37362495	0.84	0.289034762536342	0.92	0.135444945858012	0.0804766081662448	0.103202680493299	0.0022	0.0017	0.0202	0.1734	0.0035	0.1574	0.2071	0.0056	0.0011	0.0072	0.0033	0.0089	0.0023	0.006	0.0117	0.1452	0.173	7e-04	0.0016	0.0051	0.0166	0.0124	0.0103	0.0149	0.0037	0.0014
2	rs4648178	37368366	0.84	0.289034762536342	0.92	0.135444945858012	0.0686116317338009	0.083993131630829	0.0022	0.0017	0.0202	0.1734	0.0035	0.1575	0.2072	0.0056	0.0011	0.0071	0.0033	0.0088	0.0023	0.006	0.0117	0.1454	0.1731	7e-04	0.0016	0.0051	0.0165	0.0124	0.0102	0.0149	0.0037	0.0014
2	rs115301233	37379897	0.85	0.254661707966279	0.92	0.135444945858012	0.0692818218229368	0.0940756232891506	0.0019	0.0019	0.02	0.1733	0.0034	0.1581	0.2073	0.0055	0.001	0.0067	0.0031	0.009	0.0021	0.0057	0.0117	0.1469	0.1738	7e-04	0.0011	0.0049	0.0164	0.0126	0.01	0.0146	0.0033	0.0014
2	rs13026696	37382197	0.85	0.254661707966279	0.93	0.117127898734063	0.0738376510674263	0.100015331350576	0.0019	0.0019	0.02	0.1733	0.0034	0.1582	0.2073	0.0055	0.001	0.0066	0.0031	0.009	0.0021	0.0056	0.0117	0.1471	0.1739	8e-04	0.001	0.0049	0.0164	0.0127	0.01	0.0146	0.0032	0.0014
2	rs77741235	37382738	0.85	0.254661707966279	0.93	0.117127898734063	0.0737739660434447	0.0967067692295438	0.0019	0.0019	0.02	0.1733	0.0034	0.1582	0.2073	0.0055	0.001	0.0066	0.0031	0.009	0.0021	0.0056	0.0117	0.1471	0.1739	8e-04	0.001	0.0049	0.0164	0.0127	0.01	0.0146	0.0032	0.0014
2	rs4670666	37383166	0.85	0.254661707966279	0.93	0.117127898734063	0.075527518929319	0.100828886621474	0.0019	0.0019	0.02	0.1733	0.0034	0.1582	0.2073	0.0055	0.001	0.0066	0.0031	0.009	0.0021	0.0056	0.0117	0.1471	0.174	8e-04	0.001	0.0049	0.0164	0.0127	0.01	0.0146	0.0032	0.0014
2	rs112719085	37384108	0.85	0.254661707966279	0.93	0.117127898734063	0.0715049655132359	0.0967067692295438	0.0019	0.0019	0.02	0.1733	0.0034	0.1582	0.2073	0.0055	0.001	0.0066	0.003	0.009	0.0021	0.0056	0.0117	0.1471	0.174	8e-04	0.001	0.0049	0.0164	0.0127	0.0099	0.0146	0.0032	0.0014
2	rs56006332	37396149	0.85	0.254661707966279	0.93	0.117127898734063	0.0451439305606424	0.10131825227347	0.0019	0.0021	0.0199	0.173	0.0034	0.1573	0.2076	0.0054	0.001	0.0066	0.003	0.0093	0.002	0.0053	0.0122	0.1477	0.1751	8e-04	0.001	0.0053	0.0168	0.0127	0.0083	0.0145	0.0031	0.0013
2	rs73924991	37404714	0.85	0.254661707966279	0.93	0.117127898734063	0.0463023435208114	0.105597853567557	0.0018	0.0022	0.0201	0.1717	0.0035	0.1582	0.2078	0.0053	8e-04	0.0066	0.0029	0.0093	0.002	0.0052	0.012	0.1476	0.1761	6e-04	9e-04	0.0053	0.0169	0.0127	0.0078	0.0144	0.0032	0.0013
2	Affx-35293948	37406680	0.85	0.254661707966279	0.91	0.155803491158275	0.0490509764338999	0.110958399926122	0.0018	0.0022	0.0202	0.1717	0.0035	0.1583	0.2078	0.0053	7e-04	0.0066	0.0029	0.0093	0.0019	0.0053	0.012	0.1477	0.1762	5e-04	9e-04	0.0053	0.0169	0.0127	0.0078	0.0145	0.0032	0.0013
2	rs6708343	37408298	0.86	0.223270892544248	0.91	0.155803491158275	0.0357913878933318	0.113506049421752	0.0018	0.0022	0.02	0.1717	0.0035	0.1587	0.2077	0.0053	8e-04	0.0066	0.0029	0.0093	0.0018	0.0051	0.0122	0.1476	0.1761	6e-04	9e-04	0.0053	0.0168	0.0127	0.0077	0.0146	0.0032	0.0013
2	rs62134999	37409886	0.86	0.223270892544248	0.91	0.155803491158275	0.0361976366341846	0.115388302334708	0.0018	0.0022	0.0201	0.1716	0.0035	0.1587	0.2077	0.0053	8e-04	0.0066	0.0028	0.0096	0.0018	0.0051	0.0122	0.1476	0.1761	6e-04	9e-04	0.0053	0.0168	0.0127	0.0077	0.0145	0.0032	0.0013
2	rs72792808	37412996	0.86	0.223270892544248	0.91	0.155803491158275	0.0352977391331159	0.112909624649044	0.0018	0.0022	0.0201	0.1716	0.0035	0.1585	0.208	0.0053	8e-04	0.0066	0.0028	0.0096	0.0018	0.005	0.0122	0.1475	0.1763	6e-04	9e-04	0.0053	0.0167	0.0127	0.0076	0.0145	0.0032	0.0013
2	rs13022403	37413145	0.86	0.223270892544248	0.91	0.155803491158275	0.0353753670849783	0.113762026395592	0.0018	0.0022	0.0201	0.1716	0.0035	0.1585	0.2081	0.0053	8e-04	0.0066	0.0028	0.0096	0.0018	0.005	0.0122	0.1475	0.1763	6e-04	9e-04	0.0053	0.0167	0.0127	0.0076	0.0145	0.0032	0.0013
2	rs45552433	37415603	0.86	0.223270892544248	0.91	0.155803491158275	0.0371937059098554	0.116419935678412	0.0017	0.0022	0.0204	0.172	0.0035	0.1577	0.2086	0.0051	8e-04	0.0067	0.0029	0.0097	0.0018	0.0051	0.0121	0.1471	0.1768	6e-04	7e-04	0.0053	0.0165	0.0127	0.0073	0.0145	0.0031	0.0012
2	rs72792810	37418621	0.86	0.223270892544248	0.91	0.155803491158275	0.0411085412343487	0.120842998952587	0.0017	0.0022	0.0206	0.1723	0.0035	0.1571	0.209	0.0051	7e-04	0.0067	0.0029	0.0098	0.0018	0.0051	0.0121	0.1469	0.1772	7e-04	6e-04	0.0054	0.0164	0.0128	0.0071	0.0145	0.003	0.0012
2	rs2540975	37419985	0.86	0.223270892544248	0.92	0.135444945858012	0.0419911309423312	0.120668375289539	0.0017	0.0022	0.0206	0.1724	0.0035	0.157	0.2091	0.005	7e-04	0.0068	0.0029	0.0098	0.0018	0.0051	0.0121	0.1468	0.1772	7e-04	6e-04	0.0054	0.0163	0.0128	0.007	0.0145	0.003	0.0012
2	rs881415	37421063	0.86	0.223270892544248	0.92	0.135444945858012	0.0418455626024826	0.121629979884351	0.0017	0.0022	0.0207	0.1724	0.0035	0.1569	0.2091	0.005	7e-04	0.0068	0.0029	0.0098	0.0018	0.0051	0.0121	0.1468	0.1772	7e-04	6e-04	0.0054	0.0163	0.0128	0.007	0.0146	0.003	0.0012
2	rs72875758	37453433	0.86	0.223270892544248	0.91	0.155803491158275	0.0406649282638807	0.133389780436249	0.0016	0.0022	0.0207	0.1727	0.0035	0.1569	0.21	0.0048	7e-04	0.0068	0.0029	0.01	0.0017	0.0047	0.0119	0.147	0.1764	7e-04	6e-04	0.0055	0.0167	0.0128	0.0069	0.0145	0.0027	0.0012
2	rs34273705	37454767	0.86	0.223270892544248	0.91	0.155803491158275	0.0407077141797237	0.136392152344179	0.0016	0.0022	0.0208	0.1728	0.0036	0.1568	0.2102	0.0047	7e-04	0.0068	0.0029	0.0101	0.0017	0.0046	0.0119	0.1471	0.1763	7e-04	6e-04	0.0055	0.0167	0.0128	0.0069	0.0145	0.0027	0.0012
2	rs2098386	37456032	0.86	0.223270892544248	0.91	0.155803491158275	0.0412955569217085	0.138682962107109	0.0016	0.0022	0.0208	0.1728	0.0036	0.1568	0.2103	0.0047	7e-04	0.0068	0.0029	0.0101	0.0017	0.0045	0.0119	0.1471	0.1761	7e-04	6e-04	0.0055	0.0168	0.0128	0.0068	0.0145	0.0027	0.0012
2	rs3213746	37458668	0.86	0.223270892544248	0.91	0.155803491158275	0.0417438707445868	0.138131894503639	0.0016	0.0022	0.0208	0.1728	0.0036	0.1568	0.2104	0.0047	7e-04	0.0068	0.0029	0.0101	0.0017	0.0045	0.0119	0.1471	0.1761	7e-04	6e-04	0.0055	0.0168	0.0128	0.0068	0.0145	0.0027	0.0012
2	rs3213745	37458711	0.86	0.223270892544248	0.91	0.155803491158275	0.0417293571755858	0.138131894503639	0.0016	0.0022	0.0208	0.1728	0.0036	0.1568	0.2104	0.0047	7e-04	0.0068	0.0029	0.0101	0.0017	0.0045	0.0119	0.1471	0.1761	7e-04	6e-04	0.0055	0.0168	0.0128	0.0068	0.0145	0.0027	0.0012
2	rs72875762	37458898	0.86	0.223270892544248	0.91	0.155803491158275	0.0414831554222053	0.138040127935072	0.0016	0.0022	0.0208	0.1729	0.0036	0.1568	0.2104	0.0047	7e-04	0.0068	0.0029	0.0101	0.0017	0.0045	0.0119	0.1471	0.1761	7e-04	6e-04	0.0055	0.0168	0.0128	0.0068	0.0145	0.0027	0.0012
2	rs12622740	37466846	0.86	0.223270892544248	0.91	0.155803491158275	0.0468654836433726	0.13859106180516	0.0016	0.0023	0.0211	0.1737	0.0035	0.1563	0.2109	0.0047	6e-04	0.0069	0.0029	0.01	0.0017	0.0045	0.012	0.1465	0.1752	8e-04	6e-04	0.0057	0.0171	0.0128	0.0069	0.0141	0.0027	0.0012
2	rs17409514	37468837	0.86	0.223270892544248	0.91	0.155803491158275	0.0490023956845117	0.135297539177865	0.0015	0.0023	0.0212	0.1738	0.0035	0.1562	0.2108	0.0047	6e-04	0.0069	0.0029	0.01	0.0017	0.0046	0.012	0.1465	0.175	8e-04	6e-04	0.0057	0.0172	0.0128	0.0068	0.0142	0.0027	0.0012
2	rs12712529	37475114	0.86	0.223270892544248	0.91	0.155803491158275	0.0543171054207908	0.13032226683604	0.0015	0.0023	0.0214	0.1738	0.0035	0.1561	0.2108	0.0047	6e-04	0.0069	0.0029	0.01	0.0017	0.0048	0.012	0.1464	0.1747	8e-04	6e-04	0.0058	0.0174	0.0127	0.0068	0.0142	0.0027	0.0012
2	rs1056021	37480249	0.86	0.223270892544248	0.91	0.155803491158275	0.0535745603860563	0.13032226683604	0.0015	0.0023	0.0214	0.1734	0.0035	0.1564	0.2109	0.0047	6e-04	0.007	0.003	0.01	0.0017	0.0048	0.0119	0.1465	0.1747	8e-04	6e-04	0.0058	0.0176	0.0126	0.0068	0.0142	0.0026	0.0012
2	rs6716123	37489796	0.86	0.223270892544248	0.91	0.155803491158275	0.0556991870706586	0.126391940559463	0.0015	0.0023	0.0214	0.1734	0.0036	0.1565	0.2106	0.0047	6e-04	0.0071	0.0029	0.01	0.0017	0.0048	0.0117	0.1468	0.1746	8e-04	8e-04	0.0057	0.0177	0.0126	0.0068	0.0141	0.0026	0.0012
2	rs3770764	37489877	0.86	0.223270892544248	0.92	0.135444945858012	0.0557874418660301	0.127281264844169	0.0015	0.0023	0.0214	0.1734	0.0036	0.1565	0.2106	0.0047	6e-04	0.0071	0.0029	0.01	0.0017	0.0048	0.0117	0.1468	0.1746	8e-04	8e-04	0.0057	0.0177	0.0126	0.0068	0.0141	0.0026	0.0012
2	rs78933182	37491695	0.86	0.223270892544248	0.92	0.135444945858012	0.0458830158772409	0.122331128548904	0.0015	0.0022	0.0214	0.1734	0.0035	0.1564	0.2107	0.0047	5e-04	0.0071	0.0029	0.01	0.0017	0.0048	0.0117	0.1469	0.1742	7e-04	8e-04	0.0058	0.0177	0.0126	0.0068	0.0141	0.0029	0.0012
2	rs2300887	37495792	0.86	0.223270892544248	0.92	0.135444945858012	0.0380041013146754	0.130052872449655	0.0015	0.002	0.0213	0.1735	0.0035	0.1566	0.2112	0.0047	5e-04	0.0071	0.0029	0.0101	0.0017	0.0047	0.0117	0.1467	0.1742	7e-04	8e-04	0.0058	0.0177	0.0126	0.0068	0.0141	0.0028	0.0011
2	rs6726709	37497538	0.86	0.223270892544248	0.92	0.135444945858012	0.0380449385833939	0.13032226683604	0.0015	0.002	0.0213	0.1734	0.0035	0.1566	0.2112	0.0047	5e-04	0.0071	0.0029	0.0101	0.0017	0.0047	0.0117	0.1468	0.1742	7e-04	8e-04	0.0058	0.0177	0.0126	0.0068	0.0141	0.0028	0.0011
2	rs55912911	37502951	0.86	0.223270892544248	0.92	0.135444945858012	0.0362502878404379	0.130412110841988	0.0015	0.002	0.0213	0.1731	0.0035	0.1569	0.2109	0.0047	5e-04	0.0071	0.0029	0.0102	0.0017	0.0047	0.0117	0.147	0.1741	7e-04	8e-04	0.0058	0.0177	0.0126	0.0068	0.0141	0.0028	0.0011
2	rs10460527	37505105	0.86	0.223270892544248	0.92	0.135444945858012	0.0361713309392097	0.13032226683604	0.0015	0.002	0.0213	0.1731	0.0035	0.1569	0.2108	0.0047	5e-04	0.0071	0.0029	0.0102	0.0017	0.0047	0.0117	0.147	0.1741	7e-04	8e-04	0.0058	0.0177	0.0126	0.0068	0.0142	0.0028	0.0011
2	rs9309004	37518447	0.86	0.223270892544248	0.92	0.135444945858012	0.0352073229870222	0.129783684666307	0.0015	0.0019	0.0217	0.1734	0.0035	0.1569	0.2106	0.0047	5e-04	0.0071	0.0029	0.0104	0.0018	0.0047	0.0118	0.1464	0.174	7e-04	8e-04	0.0059	0.0177	0.0126	0.0067	0.0143	0.0029	0.0011
2	rs72792837	37526378	0.86	0.223270892544248	0.92	0.135444945858012	0.0300611342135024	0.139234831209988	0.0015	0.002	0.0217	0.173	0.0035	0.1573	0.2111	0.0046	5e-04	0.0069	0.0029	0.0104	0.0017	0.0047	0.0118	0.1459	0.1738	8e-04	8e-04	0.0059	0.0178	0.0126	0.0067	0.0145	0.0028	0.0011
2	rs11897904	37528858	0.86	0.223270892544248	0.92	0.135444945858012	0.0287530393954137	0.139695333273199	0.0015	0.002	0.0216	0.173	0.0035	0.1575	0.2112	0.0046	5e-04	0.0069	0.0029	0.0104	0.0017	0.0047	0.0117	0.1459	0.1738	8e-04	8e-04	0.0059	0.0178	0.0126	0.0067	0.0145	0.0028	0.0011
2	rs3821143	37529733	0.86	0.223270892544248	0.92	0.135444945858012	0.0285631416534761	0.139050785882114	0.0015	0.002	0.0216	0.173	0.0035	0.1575	0.2112	0.0046	5e-04	0.0069	0.0029	0.0104	0.0017	0.0046	0.0117	0.1459	0.1737	8e-04	8e-04	0.0059	0.0178	0.0126	0.0067	0.0145	0.0028	0.0011
2	rs6709930	37530724	0.87	0.194736090082605	0.92	0.135444945858012	0.0274315173929697	0.139050785882114	0.0015	0.002	0.0216	0.173	0.0035	0.1576	0.2113	0.0046	5e-04	0.0069	0.0029	0.0104	0.0017	0.0046	0.0117	0.1456	0.1739	8e-04	8e-04	0.0059	0.0178	0.0126	0.0067	0.0145	0.0028	0.0011
2	rs115171439	37532324	0.87	0.194736090082605	0.92	0.135444945858012	0.0256546041764494	0.13951106584179	0.0015	0.0019	0.0219	0.1729	0.0035	0.1576	0.2113	0.0046	5e-04	0.0069	0.0029	0.0105	0.0017	0.0046	0.0117	0.1455	0.1738	9e-04	8e-04	0.0059	0.0178	0.0126	0.0067	0.0146	0.0028	0.0011
2	rs2300880	37537485	0.87	0.194736090082605	0.93	0.117127898734063	0.0223216273350448	0.143027266924976	0.0015	0.0018	0.0219	0.1728	0.0035	0.1576	0.2114	0.0046	5e-04	0.0069	0.0029	0.0105	0.0017	0.0046	0.0118	0.1454	0.1738	9e-04	8e-04	0.0059	0.0178	0.0125	0.0067	0.0148	0.0028	0.0011
2	rs60403091	37537823	0.87	0.194736090082605	0.93	0.117127898734063	0.0216743000334206	0.148549249188577	0.0015	0.0018	0.0219	0.1732	0.0035	0.1576	0.2115	0.0046	5e-04	0.0068	0.0029	0.0105	0.0015	0.0046	0.0118	0.1454	0.1738	8e-04	8e-04	0.0059	0.0178	0.0125	0.0067	0.0148	0.0028	0.0011
2	rs11896614	37543544	0.87	0.194736090082605	0.93	0.117127898734063	0.0199081422319804	0.14638762377519	0.0015	0.0018	0.0219	0.1731	0.0035	0.1577	0.2116	0.0046	5e-04	0.0068	0.0029	0.0104	0.0015	0.0046	0.0118	0.1452	0.1739	8e-04	8e-04	0.0059	0.0178	0.0125	0.0067	0.0148	0.0028	0.0011
2	rs55698418	37543593	0.87	0.194736090082605	0.93	0.117127898734063	0.0198995399298629	0.14648136960889	0.0015	0.0018	0.0219	0.1731	0.0035	0.1577	0.2116	0.0046	5e-04	0.0068	0.0029	0.0104	0.0015	0.0046	0.0118	0.1452	0.1739	8e-04	8e-04	0.0059	0.0178	0.0125	0.0067	0.0148	0.0028	0.0011
2	rs114702953	37552482	0.87	0.194736090082605	0.94	0.100733208212114	0.0179997816328139	0.146293899622087	0.0015	0.0018	0.022	0.173	0.0035	0.1577	0.2119	0.0045	5e-04	0.0068	0.0029	0.0104	0.0015	0.0046	0.0119	0.1449	0.174	8e-04	8e-04	0.006	0.0177	0.0124	0.0066	0.0149	0.0027	0.0011
2	rs4670194	37554837	0.87	0.194736090082605	0.96	0.0732232110783407	0.0173606767907445	0.14666892629045	0.0015	0.0018	0.022	0.173	0.0035	0.1577	0.212	0.0045	5e-04	0.0068	0.0029	0.0104	0.0015	0.0045	0.012	0.1448	0.1741	8e-04	8e-04	0.006	0.0177	0.0124	0.0066	0.0149	0.0027	0.0011
2	rs6544067	37556266	0.87	0.194736090082605	0.96	0.0732232110783407	0.0167535199688653	0.146575137116279	0.0015	0.0018	0.022	0.1729	0.0035	0.1577	0.2119	0.0045	5e-04	0.0068	0.0029	0.0104	0.0014	0.0045	0.012	0.1448	0.174	8e-04	8e-04	0.006	0.0177	0.0123	0.0066	0.0149	0.0027	0.0011
2	rs116788528	37560372	0.87	0.194736090082605	0.96	0.0732232110783407	0.0159196554875662	0.146762737124502	0.0015	0.0019	0.0221	0.1727	0.0035	0.1577	0.2116	0.0045	5e-04	0.0068	0.003	0.0105	0.0014	0.0045	0.0121	0.145	0.1739	9e-04	8e-04	0.006	0.0177	0.0123	0.0065	0.015	0.0027	0.0011
2	rs74699275	37570677	0.87	0.194736090082605	0.97	0.0618608265030667	0.0149068843739388	0.14958709986727	0.0015	0.0021	0.0226	0.1723	0.0036	0.1575	0.2106	0.0046	4e-04	0.0067	0.003	0.0105	0.0013	0.0042	0.0123	0.1455	0.1738	0.001	8e-04	0.006	0.0177	0.0122	0.0065	0.0156	0.0026	0.0011
2	rs34763736	37573259	0.87	0.194736090082605	0.97	0.0618608265030667	0.0149347435937898	0.150816995741665	0.0015	0.0021	0.0227	0.1721	0.0037	0.1576	0.2104	0.0046	4e-04	0.0067	0.003	0.0105	0.0013	0.0042	0.0124	0.1457	0.1737	0.001	8e-04	0.006	0.0177	0.0122	0.0065	0.0157	0.0026	0.0011
2	rs3821142	37575287	0.87	0.194736090082605	0.97	0.0618608265030667	0.0153999985646966	0.150532852689932	0.0015	0.0021	0.0227	0.172	0.0037	0.1576	0.2103	0.0046	4e-04	0.0067	0.003	0.0105	0.0013	0.0042	0.0124	0.1458	0.1736	0.001	8e-04	0.006	0.0177	0.0122	0.0065	0.0157	0.0026	0.0011
2	rs2255991	37579971	0.87	0.194736090082605	0.97	0.0618608265030667	0.0148443416638628	0.151006531248728	0.0014	0.0021	0.0228	0.1717	0.0037	0.1576	0.2098	0.0046	5e-04	0.0068	0.003	0.0106	0.0013	0.0042	0.0125	0.146	0.1735	0.0011	8e-04	0.0061	0.0177	0.0122	0.0064	0.0161	0.0026	0.0011
2	rs74530201	37582686	0.87	0.194736090082605	0.96	0.0732232110783407	0.0145892593295757	0.154623866827518	0.0015	0.0021	0.0226	0.1717	0.0037	0.1572	0.21	0.0046	5e-04	0.0067	0.003	0.0106	0.0013	0.0042	0.0126	0.1463	0.1736	0.0011	8e-04	0.0061	0.0177	0.0119	0.0064	0.0162	0.0025	0.0012
2	rs2058719	37583621	0.87	0.194736090082605	0.95	0.0861393601425535	0.014357734341217	0.155676690275074	0.0015	0.0021	0.0226	0.1717	0.0037	0.1571	0.2101	0.0046	5e-04	0.0066	0.0029	0.0106	0.0013	0.0042	0.0127	0.1464	0.1737	0.0011	8e-04	0.0062	0.0177	0.0119	0.0064	0.0162	0.0025	0.0012
2	rs6730342	37586187	0.87	0.194736090082605	0.96	0.0732232110783407	0.0139028692270002	0.155485078419996	0.0015	0.002	0.0224	0.1716	0.0037	0.157	0.2104	0.0046	5e-04	0.0065	0.0029	0.0104	0.0013	0.0042	0.0128	0.1466	0.1738	0.0012	9e-04	0.0062	0.0177	0.0116	0.0063	0.0162	0.0025	0.0012
2	rs4384764	37590284	0.87	0.194736090082605	0.95	0.0861393601425535	0.0137974156633859	0.155964265666792	0.0015	0.002	0.0222	0.1716	0.0038	0.1567	0.2108	0.0046	5e-04	0.0064	0.0029	0.0102	0.0013	0.0042	0.0129	0.147	0.1741	0.0012	9e-04	0.0064	0.0177	0.0113	0.0063	0.0162	0.0025	0.0013
2	rs2373000	37592628	0.87	0.194736090082605	0.95	0.0861393601425535	0.0143509662689106	0.163702091825455	0.0016	0.0019	0.0224	0.1715	0.0038	0.1567	0.2104	0.0047	6e-04	0.0063	0.0028	0.0102	0.0013	0.0042	0.0129	0.1472	0.1744	0.0011	9e-04	0.0064	0.0176	0.0112	0.0062	0.0162	0.0024	0.0013
2	rs11903018	37593243	0.87	0.194736090082605	0.95	0.0861393601425535	0.0134846196475161	0.17385706294121	0.0016	0.0019	0.0224	0.1714	0.0038	0.1568	0.2104	0.0047	6e-04	0.0063	0.0028	0.0099	0.0012	0.0042	0.0129	0.1472	0.1748	0.0012	9e-04	0.0064	0.0176	0.0112	0.0061	0.0162	0.0025	0.0013
2	rs34231434	37593428	0.87	0.194736090082605	0.95	0.0861393601425535	0.0132025526639991	0.167620352585726	0.0015	0.0019	0.0224	0.1713	0.0038	0.1568	0.2104	0.0047	6e-04	0.0063	0.0028	0.0099	0.0012	0.0042	0.0129	0.1472	0.1748	0.0012	9e-04	0.0065	0.0176	0.0112	0.0061	0.0162	0.0025	0.0013
2	rs3770747	37595604	0.87	0.194736090082605	0.95	0.0861393601425535	0.00942952875637629	0.171769339030634	0.0015	0.0019	0.0225	0.1704	0.0037	0.1572	0.2104	0.0048	7e-04	0.0063	0.0029	0.0098	0.001	0.0043	0.0129	0.147	0.1752	0.0013	0.001	0.0068	0.0178	0.0111	0.0058	0.0162	0.0026	0.0013
2	rs3770743	37596341	0.87	0.194736090082605	0.95	0.0861393601425535	0.00916087765005611	0.21309159484377	0.0013	0.0019	0.0228	0.1701	0.0038	0.1573	0.2103	0.0048	8e-04	0.0064	0.003	0.0098	0.0012	0.0046	0.013	0.1463	0.1735	0.0014	0.0012	0.0069	0.0177	0.0111	0.0061	0.0165	0.0028	0.0014
2	rs4670697	37599988	0.88	0.168925028033099	0.95	0.0861393601425535	0.00519339702623702	0.192620440772348	0.0016	0.002	0.0222	0.1669	0.0044	0.1576	0.2124	0.005	9e-04	0.0067	0.0035	0.0101	0.0015	0.0052	0.0133	0.1458	0.1697	0.0015	0.0015	0.0071	0.018	0.0107	0.0069	0.0161	0.0033	0.0017
2	rs10724	37600292	0.88	0.168925028033099	0.95	0.0861393601425535	0.00739869701416575	0.267758661016164	0.0016	0.002	0.0222	0.1665	0.0044	0.1572	0.212	0.0049	9e-04	0.0067	0.0035	0.0101	0.0015	0.0053	0.0133	0.1457	0.169	0.0015	0.0015	0.007	0.0179	0.0107	0.0069	0.0181	0.0033	0.0017
2	rs17020604	37602013	0.88	0.168925028033099	0.95	0.0861393601425535	0.00800798839053459	0.323353680398268	0.0016	0.0019	0.0221	0.166	0.0045	0.1571	0.2123	0.005	9e-04	0.0068	0.0035	0.0102	0.0015	0.0054	0.0134	0.1456	0.1685	0.0015	0.0015	0.007	0.018	0.0108	0.007	0.0181	0.0034	0.0017
2	rs888096	37603801	0.89	0.145699762692903	0.95	0.0861393601425535	0.00623689286675866	0.333982135029116	0.0017	0.0018	0.0219	0.1638	0.0049	0.1565	0.213	0.0052	0.001	0.0071	0.0037	0.0103	0.0015	0.0057	0.0138	0.1455	0.1668	0.0015	0.0016	0.0071	0.0184	0.0112	0.0073	0.0183	0.0038	0.0018
2	rs17020628	37603839	0.89	0.145699762692903	0.95	0.0861393601425535	0.00599246322119411	0.371760198408926	0.0017	0.002	0.0218	0.1636	0.0049	0.1565	0.2131	0.0052	0.001	0.0072	0.0036	0.0103	0.0017	0.0057	0.0143	0.1455	0.1662	0.0015	0.0015	0.0071	0.0184	0.0112	0.0073	0.0183	0.0038	0.0018
2	rs10084460	37604136	0.89	0.145699762692903	0.95	0.0861393601425535	0.00760607785651896	0.555498472816277	0.0018	0.0018	0.0215	0.1626	0.0052	0.1569	0.2136	0.0054	0.001	0.0074	0.0038	0.0102	0.0017	0.0058	0.014	0.1449	0.166	0.0016	0.0016	0.007	0.0186	0.011	0.0074	0.0184	0.0039	0.0019
2	rs72792861	37604461	0.89	0.145699762692903	0.95	0.0861393601425535	0.00518715887971899	0.417172482456739	0.0018	0.0017	0.0213	0.1613	0.0056	0.1571	0.2141	0.0059	0.001	0.0076	0.0041	0.0101	0.0018	0.0061	0.0137	0.1443	0.1655	0.0016	0.0016	0.007	0.0188	0.0109	0.0075	0.0186	0.0041	0.0019
2	rs11886889	37607286	0.89	0.145699762692903	0.95	0.0861393601425535	0.00592302117758301	0.439146223520979	0.0019	0.0017	0.0208	0.1602	0.0061	0.1569	0.2149	0.0065	9e-04	0.0078	0.0045	0.0101	0.0017	0.0064	0.0138	0.144	0.1639	0.0016	0.0014	0.0072	0.0193	0.0107	0.0076	0.0186	0.0045	0.0019
2	rs4670703	37613100	0.89	0.145699762692903	0.95	0.0861393601425535	0.00540899788995763	0.425163593591042	0.0019	0.0017	0.0207	0.1599	0.0062	0.1568	0.2141	0.0067	0.001	0.008	0.0046	0.01	0.0018	0.0065	0.0139	0.1435	0.1644	0.0016	0.0014	0.0074	0.0196	0.0103	0.0078	0.0186	0.0046	0.0021
2	rs77321436	37629491	0.89	0.145699762692903	0.95	0.0861393601425535	0.00569157611617123	0.453515801679758	0.002	0.0016	0.021	0.1586	0.0064	0.1558	0.2153	0.007	0.001	0.0082	0.0048	0.01	0.0017	0.0067	0.014	0.1432	0.164	0.0015	0.0014	0.0073	0.0196	0.0104	0.0079	0.0185	0.0048	0.0021
2	rs6544074	37634473	0.9	0.124917206299546	0.95	0.0861393601425535	0.00795579552944604	0.460477868587336	0.002	0.0016	0.021	0.1589	0.0064	0.1557	0.2162	0.0071	0.001	0.008	0.0045	0.0101	0.0017	0.0065	0.014	0.1432	0.1636	0.0014	0.0015	0.0073	0.0198	0.0104	0.0079	0.0185	0.0048	0.0021
2	rs6732454	37634852	0.9	0.124917206299546	0.95	0.0861393601425535	0.00805168215055333	0.491053777605871	0.002	0.0016	0.021	0.1589	0.0064	0.1557	0.2162	0.0071	0.001	0.008	0.0045	0.0101	0.0017	0.0065	0.014	0.1432	0.1636	0.0014	0.0015	0.0073	0.0197	0.0104	0.0079	0.0185	0.0048	0.0021
2	rs79266346	37635167	0.9	0.124917206299546	0.96	0.0732232110783407	0.0165270889936982	0.535887583875127	0.002	0.0016	0.021	0.1589	0.0064	0.1557	0.2162	0.0071	7e-04	0.008	0.0045	0.0101	0.0017	0.0065	0.014	0.1432	0.1636	0.0014	0.0015	0.0073	0.0197	0.0108	0.0079	0.0185	0.0048	0.0021
2	rs78518064	37644630	0.9	0.124917206299546	0.96	0.0732232110783407	0.0186805435495859	0.646670004759002	0.002	0.0016	0.0207	0.1587	0.0063	0.1556	0.2161	0.0071	7e-04	0.0082	0.0045	0.0101	0.0017	0.0066	0.0141	0.1432	0.1636	0.0014	0.0016	0.0073	0.0198	0.0107	0.0079	0.0185	0.0048	0.0021
2	rs72792873	37651261	0.9	0.124917206299546	0.96	0.0732232110783407	0.0179119959392136	0.666433708853636	0.0021	0.0015	0.0207	0.1585	0.0063	0.1554	0.216	0.0072	7e-04	0.0083	0.0046	0.0101	0.0017	0.0066	0.0142	0.1433	0.1633	0.0014	0.0016	0.0074	0.0199	0.0107	0.008	0.0185	0.0048	0.0021
2	rs4490163	37655077	0.9	0.124917206299546	0.97	0.0618608265030667	0.0169133711469084	0.658511805698387	0.0021	0.0015	0.0208	0.1583	0.0062	0.1553	0.2158	0.0073	7e-04	0.0085	0.0046	0.0101	0.0017	0.0067	0.0142	0.1433	0.163	0.0014	0.0015	0.0074	0.02	0.0107	0.0081	0.0186	0.0048	0.002
2	rs75718313	37655686	0.9	0.124917206299546	0.97	0.0618608265030667	0.0177611039043381	0.710980379486175	0.0021	0.0015	0.0208	0.1582	0.0062	0.1553	0.2158	0.0073	7e-04	0.0086	0.0046	0.0101	0.0017	0.0067	0.0142	0.1433	0.163	0.0014	0.0015	0.0074	0.02	0.0107	0.0081	0.0186	0.0048	0.002
2	rs17020741	37662504	0.9	0.124917206299546	0.97	0.0618608265030667	0.0214101317321932	0.71874122122417	0.0021	0.0015	0.0208	0.1577	0.0062	0.1556	0.2153	0.0074	7e-04	0.0087	0.0047	0.0101	0.0019	0.0068	0.0143	0.1434	0.1628	0.0014	0.0015	0.0075	0.02	0.0107	0.0081	0.0186	0.0048	0.002
2	rs115174712	37662710	0.9	0.124917206299546	0.98	0.0519283998033082	0.0208442756839078	0.715604778542521	0.0021	0.0015	0.0208	0.1577	0.0062	0.1556	0.2153	0.0074	7e-04	0.0087	0.0047	0.0101	0.0019	0.0068	0.0143	0.1434	0.1628	0.0014	0.0015	0.0075	0.02	0.0107	0.0081	0.0186	0.0048	0.002
2	rs74352255	37671150	0.9	0.124917206299546	0.98	0.0519283998033082	0.0277032090964319	0.817880613933576	0.0021	0.0015	0.0209	0.1572	0.0063	0.1561	0.2146	0.0074	7e-04	0.0088	0.0048	0.0102	0.002	0.0069	0.0144	0.1434	0.1625	0.0014	0.0015	0.0075	0.0201	0.0107	0.008	0.0186	0.0049	0.002
2	rs12468584	37673957	0.9	0.124917206299546	0.98	0.0519283998033082	0.0356349839696832	0.907520329520154	0.0021	0.0015	0.021	0.1564	0.0064	0.1566	0.2138	0.0076	7e-04	0.0088	0.0048	0.0102	0.0021	0.007	0.0145	0.1436	0.1622	0.0013	0.0015	0.0075	0.0202	0.0107	0.008	0.0187	0.005	0.002
2	rs6754566	37675247	0.9	0.124917206299546	0.98	0.0519283998033082	0.035726161766169	1.11050777443381	0.0021	0.0015	0.0211	0.1561	0.0064	0.1568	0.2135	0.0076	7e-04	0.0088	0.0049	0.0102	0.0021	0.007	0.0145	0.1438	0.1621	0.0013	0.0015	0.0076	0.0203	0.0107	0.008	0.0187	0.005	0.002
2	rs13407708	37677981	0.92	0.0900864543555373	0.98	0.0519283998033082	0.0377868140320273	0.449911931592708	0.0026	0.0014	0.0238	0.1458	0.0082	0.1585	0.2072	0.0095	7e-04	0.0117	0.0068	0.0115	0.0019	0.0094	0.0157	0.1395	0.1606	0.0012	0.0011	0.0081	0.021	0.0109	0.0101	0.0173	0.0078	0.0019
2	rs13385684	37682069	0.91	0.106429816649543	0.98	0.0519283998033082	0.103506186472932	0.597376109136744	0.003	0.0014	0.0251	0.1409	0.0091	0.1586	0.2031	0.0103	7e-04	0.0134	0.0079	0.0118	0.0021	0.0106	0.0154	0.1375	0.1601	0.0022	0.0012	0.0087	0.021	0.0107	0.0112	0.0169	0.009	0.002
2	rs75799061	37682380	0.91	0.106429816649543	0.99	0.0433032320256267	0.10440338490002	0.605120438041011	0.003	0.0014	0.0251	0.1409	0.0092	0.1587	0.203	0.0103	7e-04	0.0134	0.0079	0.0118	0.0021	0.0106	0.0154	0.1374	0.1601	0.0022	0.0012	0.0087	0.021	0.0107	0.0112	0.0169	0.009	0.002
2	rs75255734	37682908	0.91	0.106429816649543	1	0.0358647470334966	0.105119300632397	0.604545970678209	0.003	0.0014	0.0251	0.1409	0.0092	0.1587	0.203	0.0103	7e-04	0.0134	0.0079	0.0118	0.0021	0.0106	0.0154	0.1374	0.1601	0.0022	0.0012	0.0087	0.021	0.0107	0.0112	0.0169	0.0091	0.002
2	rs115998827	37689181	0.91	0.106429816649543	0.99	0.0433032320256267	0.105385226751703	0.610008631946609	0.003	0.0014	0.0251	0.1408	0.0092	0.1588	0.2027	0.0103	8e-04	0.0135	0.008	0.0118	0.0022	0.0107	0.0154	0.1371	0.1603	0.0023	0.0012	0.0088	0.021	0.0107	0.0112	0.0169	0.0091	0.002
2	rs11688783	37699187	0.91	0.106429816649543	0.99	0.0433032320256267	0.104006967983049	0.668344070436131	0.0031	0.0014	0.0252	0.1406	0.0093	0.1589	0.2022	0.0104	8e-04	0.0136	0.0081	0.0119	0.0022	0.0107	0.0153	0.1367	0.1605	0.0023	0.0012	0.0088	0.021	0.0108	0.0112	0.0169	0.0091	0.0021
2	rs72865188	37703119	0.91	0.106429816649543	0.99	0.0433032320256267	0.119015460097216	0.665111884349685	0.0032	0.0014	0.0255	0.1405	0.0093	0.1593	0.2015	0.0105	8e-04	0.0136	0.0081	0.012	0.0021	0.0108	0.0151	0.1363	0.1611	0.0024	0.0012	0.0089	0.0209	0.0107	0.0112	0.0166	0.0091	0.0021
2	rs4670723	37704183	0.91	0.106429816649543	0.99	0.0433032320256267	0.114423759520499	0.646086513289533	0.0032	0.0014	0.0256	0.1406	0.0093	0.1596	0.2011	0.0106	8e-04	0.0136	0.0082	0.012	0.0021	0.0108	0.015	0.1361	0.1611	0.0024	0.0013	0.0089	0.0208	0.0107	0.0112	0.0166	0.0091	0.0021
2	rs191867266	37704765	0.91	0.106429816649543	0.98	0.0519283998033082	0.128562309761207	0.688847658804905	0.0032	0.0014	0.0256	0.1406	0.0095	0.1597	0.2011	0.0106	8e-04	0.0136	0.0082	0.012	0.0021	0.0108	0.015	0.1361	0.1611	0.0024	0.0013	0.0089	0.0208	0.0107	0.0112	0.0163	0.0091	0.002
2	rs72792888	37706548	0.91	0.106429816649543	0.99	0.0433032320256267	0.116819168986863	0.652511609998697	0.0029	0.0013	0.0259	0.1398	0.0095	0.1606	0.201	0.0107	8e-04	0.014	0.0082	0.0123	0.002	0.0108	0.0147	0.1351	0.1613	0.0025	0.0013	0.009	0.0205	0.0108	0.0113	0.0165	0.0092	0.002
2	rs13016831	37713675	0.91	0.106429816649543	0.99	0.0433032320256267	0.168040883993482	0.67157983398684	0.0029	0.0012	0.0263	0.1388	0.0093	0.162	0.2011	0.0108	9e-04	0.0143	0.0079	0.0124	0.0019	0.0108	0.0147	0.1343	0.1624	0.0026	0.0014	0.0093	0.0201	0.0098	0.0112	0.0163	0.0094	0.0021
2	rs34738257	37715780	0.91	0.106429816649543	1	0.0358647470334966	0.176299583474479	0.685445288754673	0.0029	0.0012	0.0264	0.1386	0.0093	0.1619	0.2011	0.0108	8e-04	0.0144	0.0079	0.0123	0.0019	0.0108	0.0146	0.1345	0.1626	0.0026	0.0014	0.0093	0.02	0.0099	0.0112	0.0163	0.0093	0.0021
2	rs6708411	37718181	0.91	0.106429816649543	0.99	0.0433032320256267	0.178044573495994	0.679389675743886	0.0029	0.0012	0.0265	0.1385	0.0091	0.1619	0.2011	0.0108	8e-04	0.0144	0.0079	0.0126	0.0018	0.0109	0.0146	0.1348	0.1627	0.0026	0.0014	0.0092	0.02	0.0099	0.0111	0.0163	0.0092	0.0021
2	rs13387905	37728625	0.91	0.106429816649543	1	0.0358647470334966	0.185982716348623	0.68500178247028	0.0029	0.0012	0.0266	0.1388	0.0092	0.162	0.2009	0.0109	8e-04	0.0144	0.0079	0.0126	0.0018	0.0109	0.0145	0.135	0.1624	0.0025	0.0013	0.0093	0.0199	0.0099	0.0111	0.0163	0.0092	0.0021
2	rs114667615	37731377	0.91	0.106429816649543	0.99	0.0433032320256267	0.177425418849553	0.721282475246487	0.0028	0.0012	0.0266	0.139	0.0093	0.1622	0.2007	0.0109	8e-04	0.0145	0.0079	0.0126	0.0017	0.0108	0.0145	0.1352	0.1622	0.0024	0.0013	0.0094	0.0199	0.0099	0.0111	0.0162	0.0093	0.002
2	rs960902	37731665	0.91	0.106429816649543	0.99	0.0433032320256267	0.175177895891896	0.720385334816398	0.0028	0.0012	0.0266	0.1391	0.0093	0.1623	0.2007	0.0109	8e-04	0.0145	0.0079	0.0126	0.0017	0.0108	0.0145	0.1352	0.1622	0.0024	0.0013	0.0094	0.0198	0.0099	0.011	0.0162	0.0093	0.002
2	rs35332669	37734112	0.91	0.106429816649543	0.98	0.0519283998033082	0.185721122573864	0.720833874072208	0.0028	0.0012	0.0268	0.139	0.0093	0.1621	0.2004	0.011	8e-04	0.0145	0.0079	0.0126	0.0014	0.0108	0.0145	0.1353	0.1623	0.0023	0.0013	0.0095	0.02	0.0099	0.0111	0.0163	0.0093	0.002
2	rs76889975	37735939	0.91	0.106429816649543	0.98	0.0519283998033082	0.186169698546122	0.751176108551807	0.0028	0.0012	0.0268	0.139	0.0093	0.1621	0.2003	0.011	8e-04	0.0145	0.0079	0.0126	0.0014	0.0108	0.0145	0.1353	0.1623	0.0023	0.0013	0.0095	0.02	0.0099	0.0111	0.0163	0.0093	0.002
2	rs80213738	37739226	0.91	0.106429816649543	0.98	0.0519283998033082	0.187181267211611	0.752987212576221	0.0028	0.0012	0.0268	0.1391	0.0093	0.1621	0.2002	0.011	8e-04	0.0145	0.0079	0.0126	0.0014	0.0108	0.0145	0.1354	0.1623	0.0023	0.0013	0.0095	0.0199	0.0099	0.011	0.0163	0.0093	0.002
2	rs75185791	37743965	0.91	0.106429816649543	0.98	0.0519283998033082	0.179616238808253	0.744392965187879	0.0028	0.0011	0.0267	0.1394	0.0093	0.1622	0.1997	0.0111	8e-04	0.0145	0.0078	0.0126	0.0014	0.0108	0.0144	0.1356	0.1625	0.0024	0.0013	0.0096	0.0198	0.0098	0.011	0.0163	0.0094	0.0019
2	rs7559825	37748084	0.91	0.106429816649543	0.98	0.0519283998033082	0.154720512664462	0.704576990621602	0.0027	0.001	0.0265	0.1408	0.0093	0.1627	0.1975	0.0114	8e-04	0.0145	0.0077	0.0126	0.0015	0.0108	0.0145	0.1364	0.1634	0.0024	0.0012	0.0098	0.0194	0.0097	0.0109	0.0162	0.0092	0.0016
2	rs4352210	37750980	0.9	0.124917206299546	0.98	0.0519283998033082	0.187707023162994	0.800402902489391	0.0026	9e-04	0.0258	0.1412	0.0093	0.1634	0.1966	0.0114	8e-04	0.0147	0.0075	0.0124	0.0014	0.0108	0.0143	0.1372	0.1643	0.0025	0.0011	0.0102	0.019	0.0092	0.0111	0.0161	0.0092	0.0011
2	rs35386138	37752220	0.9	0.124917206299546	0.98	0.0519283998033082	0.191563066340612	0.802238890773688	0.0026	9e-04	0.0258	0.1412	0.0093	0.1636	0.1966	0.0114	8e-04	0.0147	0.0075	0.0123	0.0014	0.0108	0.0143	0.1372	0.1643	0.0025	0.0011	0.0102	0.0189	0.0092	0.0111	0.0161	0.0092	0.0011
2	rs114565584	37753599	0.9	0.124917206299546	0.99	0.0433032320256267	0.193967172032673	0.809745081986569	0.0026	9e-04	0.0258	0.1412	0.0093	0.1638	0.1965	0.0115	8e-04	0.0147	0.0075	0.0123	0.0014	0.0108	0.0143	0.1372	0.1642	0.0025	0.0011	0.0102	0.0189	0.0092	0.0111	0.0161	0.0092	0.0011
2	rs6705305	37765176	0.9	0.124917206299546	0.99	0.0433032320256267	0.208312414593265	0.829422295009096	0.0026	9e-04	0.0258	0.1412	0.0094	0.1644	0.1963	0.0115	8e-04	0.0148	0.0075	0.0123	0.0014	0.0109	0.0143	0.137	0.1639	0.0025	0.0011	0.0102	0.0189	0.0091	0.0111	0.0161	0.0092	0.0011
2	rs116723904	37767868	0.9	0.124917206299546	1	0.0358647470334966	0.212160645461518	0.854156636639287	0.0026	9e-04	0.0258	0.1412	0.0094	0.1644	0.1962	0.0115	8e-04	0.0148	0.0075	0.0123	0.0014	0.0109	0.0143	0.137	0.1639	0.0025	0.0011	0.0102	0.0189	0.0091	0.0111	0.0161	0.0092	0.0011
2	rs116344781	37786354	0.9	0.124917206299546	1	0.0358647470334966	0.254021047082627	0.82157025495164	0.0026	9e-04	0.026	0.1411	0.0096	0.1644	0.1953	0.0115	8e-04	0.0149	0.0075	0.0123	0.0014	0.011	0.0142	0.1371	0.1641	0.0025	0.0011	0.0104	0.019	0.009	0.0111	0.0164	0.0094	0.0011
2	rs77689221	37786694	0.9	0.124917206299546	1	0.0358647470334966	0.250870591688819	0.812199282275235	0.0026	9e-04	0.026	0.1411	0.0095	0.1644	0.1953	0.0115	8e-04	0.0149	0.0075	0.0123	0.0014	0.011	0.0142	0.1371	0.1641	0.0025	0.0011	0.0104	0.019	0.009	0.0111	0.0164	0.0094	0.0011
2	rs11887848	37787978	0.9	0.124917206299546	0.99	0.0433032320256267	0.238054232814529	0.775097725491164	0.0026	9e-04	0.026	0.1412	0.0094	0.1644	0.1953	0.0115	8e-04	0.0149	0.0075	0.0123	0.0014	0.011	0.0142	0.1371	0.1642	0.0025	0.0011	0.0104	0.019	0.009	0.0111	0.0164	0.0093	0.0011
2	rs62133462	37789032	0.9	0.124917206299546	0.99	0.0433032320256267	0.200813208332515	0.724873509272312	0.0025	9e-04	0.026	0.1411	0.0091	0.1644	0.1963	0.0112	9e-04	0.0147	0.0074	0.0121	0.0014	0.0109	0.0141	0.137	0.1644	0.0027	0.0011	0.0103	0.019	0.009	0.011	0.0164	0.0093	0.0011
2	rs74812680	37791843	0.9	0.124917206299546	0.99	0.0433032320256267	0.213573519328484	0.72352640860103	0.0025	9e-04	0.0261	0.141	0.0091	0.1644	0.1964	0.0112	9e-04	0.0147	0.0073	0.012	0.0014	0.0109	0.0141	0.1369	0.1647	0.0027	0.0011	0.0103	0.019	0.009	0.011	0.0165	0.0089	0.0011
2	rs4670733	37792066	0.9	0.124917206299546	1	0.0358647470334966	0.21280587619983	0.727719207490346	0.0025	9e-04	0.0261	0.141	0.0091	0.1644	0.1964	0.0112	9e-04	0.0147	0.0073	0.012	0.0014	0.0109	0.0141	0.1369	0.1647	0.0027	0.0011	0.0103	0.019	0.009	0.011	0.0165	0.0089	0.0011
2	rs6733354	37805092	0.9	0.124917206299546	1	0.0358647470334966	0.216129981370991	0.689587807970537	0.0025	9e-04	0.0262	0.1408	0.009	0.165	0.1962	0.0112	0.001	0.0147	0.0071	0.012	0.0015	0.011	0.014	0.1368	0.1649	0.0027	0.0011	0.0103	0.019	0.0092	0.0109	0.0164	0.0088	0.0012
2	rs6750098	37809766	0.9	0.124917206299546	1.03	0.0195166737865975	0.233694169501178	0.745447236799092	0.0026	9e-04	0.0263	0.1405	0.009	0.165	0.1963	0.0112	0.001	0.0146	0.0071	0.012	0.0015	0.011	0.014	0.1366	0.1647	0.0027	0.0011	0.0103	0.0189	0.0092	0.011	0.0166	0.0088	0.0012
2	rs10490284	37814827	0.9	0.124917206299546	1.06	0.00991668488433966	0.249501786588468	0.723077498388769	0.0026	9e-04	0.0264	0.14	0.0091	0.165	0.1963	0.0113	0.001	0.0148	0.0071	0.012	0.0015	0.0111	0.014	0.1364	0.1643	0.0028	0.0011	0.0104	0.0189	0.0092	0.011	0.0169	0.0088	0.0013
2	rs17507744	37815891	0.9	0.124917206299546	1.06	0.00991668488433966	0.26351043170672	0.754950313613559	0.0026	9e-04	0.0261	0.1399	0.0091	0.1654	0.1963	0.0112	0.0011	0.0147	0.0071	0.012	0.0015	0.0111	0.0139	0.1366	0.1642	0.0028	0.0011	0.0104	0.0189	0.0092	0.011	0.017	0.0088	0.0013
2	rs34801181	37816085	0.9	0.124917206299546	1.05	0.0125260333142508	0.267203578537919	0.771908940406853	0.0026	9e-04	0.0261	0.1399	0.0091	0.1654	0.1962	0.0112	0.0011	0.0147	0.0071	0.012	0.0015	0.0111	0.0139	0.1366	0.1642	0.0028	0.0011	0.0104	0.0189	0.0092	0.011	0.017	0.0088	0.0013
2	rs6707878	37818985	0.92	0.0900864543555373	1.03	0.0195166737865975	0.259574784873341	1.01853803691385	0.0025	0.001	0.0249	0.1396	0.0094	0.1641	0.1944	0.0117	0.0016	0.0151	0.0072	0.0113	0.0015	0.011	0.0137	0.1378	0.1648	0.0032	0.0013	0.011	0.0188	0.0099	0.0111	0.0161	0.0094	0.0015
2	rs12478800	37821212	0.93	0.0757334056000413	1.03	0.0195166737865975	0.268394940545865	1.05624595378655	0.0023	0.0013	0.0244	0.1422	0.0095	0.1615	0.1937	0.0117	0.0018	0.0154	0.0068	0.0098	0.0017	0.0105	0.013	0.1398	0.1691	0.003	0.0011	0.0109	0.0175	0.0104	0.011	0.0146	0.0095	0.0014
2	rs115387897	37826978	0.93	0.0757334056000413	1.03	0.0195166737865975	0.259304547991797	1.09518557769222	0.0023	0.0013	0.0244	0.1423	0.0095	0.1614	0.1937	0.0117	0.0018	0.0154	0.0068	0.0097	0.0017	0.0105	0.013	0.1399	0.1692	0.003	0.0011	0.0109	0.0175	0.0105	0.0109	0.0146	0.0095	0.0014
2	rs874427	37827519	0.93	0.0757334056000413	1.03	0.0195166737865975	0.25755174403234	1.06660406040149	0.0023	0.0013	0.0244	0.1423	0.0095	0.1614	0.1937	0.0117	0.0018	0.0154	0.0068	0.0097	0.0017	0.0105	0.013	0.1399	0.1692	0.003	0.0011	0.0109	0.0174	0.0105	0.0109	0.0146	0.0095	0.0014
2	rs115329925	37844876	0.93	0.0757334056000413	1.03	0.0195166737865975	0.29615020843595	1.14586289420246	0.0024	0.0013	0.0244	0.1425	0.0095	0.161	0.1939	0.0116	0.0019	0.0156	0.0067	0.0096	0.0018	0.0106	0.0128	0.1402	0.1692	0.003	0.0011	0.0108	0.0172	0.0105	0.0109	0.0145	0.0093	0.0015
2	rs74944747	37845747	0.93	0.0757334056000413	1.03	0.0195166737865975	0.292678865031633	1.09941970015048	0.0024	0.0013	0.0244	0.1425	0.0095	0.1609	0.194	0.0116	0.0019	0.0156	0.0067	0.0096	0.0018	0.0106	0.0128	0.1403	0.1692	0.003	0.0011	0.0107	0.0172	0.0105	0.0109	0.0145	0.0092	0.0015
2	rs6727016	37849768	0.93	0.0757334056000413	1.03	0.0195166737865975	0.28903833115018	1.1049611747196	0.0024	0.0013	0.0244	0.1426	0.0096	0.1609	0.194	0.0116	0.002	0.0156	0.0067	0.0096	0.0018	0.0106	0.0128	0.1404	0.1693	0.003	0.0011	0.0107	0.0172	0.0105	0.0109	0.0145	0.0092	0.0015
2	rs57048603	37858552	0.93	0.0757334056000413	1.03	0.0195166737865975	0.30521858694125	0.918050797333443	0.0024	0.0013	0.0243	0.1428	0.0097	0.1606	0.1941	0.0115	0.002	0.0158	0.0067	0.0095	0.0019	0.0106	0.0127	0.1407	0.1693	0.003	0.0012	0.0106	0.017	0.0105	0.0109	0.0145	0.0091	0.0015
2	rs7735	37872508	0.93	0.0757334056000413	1.02	0.0240822308241547	0.357135141047561	0.953431619333614	0.0032	0.0014	0.0235	0.1433	0.0096	0.1594	0.1948	0.0115	0.0023	0.0166	0.0068	0.0092	0.0022	0.0105	0.0118	0.1406	0.1693	0.003	0.0012	0.0103	0.0171	0.0105	0.011	0.0146	0.009	0.0016
2	rs2041508	37876669	0.93	0.0757334056000413	1.03	0.0195166737865975	0.277048034189816	0.928132405391116	0.0032	0.0016	0.0234	0.1431	0.0094	0.1594	0.1952	0.0115	0.0023	0.0166	0.0069	0.0093	0.0022	0.0105	0.0117	0.1405	0.1693	0.003	0.0012	0.0103	0.0171	0.0106	0.011	0.0146	0.009	0.0016
2	rs74629034	37878806	0.93	0.0757334056000413	1.03	0.0195166737865975	0.279293032311762	0.927343988597437	0.0032	0.0016	0.0234	0.1431	0.0094	0.1593	0.1953	0.0116	0.0023	0.0166	0.0069	0.0092	0.0022	0.0104	0.0117	0.1405	0.1694	0.003	0.0012	0.0103	0.017	0.0106	0.011	0.0145	0.0089	0.0016
2	rs11883935	37885268	0.93	0.0757334056000413	1.03	0.0195166737865975	0.281689016360116	0.95819013773783	0.0032	0.0016	0.0233	0.1433	0.0093	0.1591	0.1953	0.0116	0.0023	0.0167	0.007	0.0092	0.0022	0.0104	0.0116	0.1407	0.1694	0.003	0.0012	0.0103	0.017	0.0106	0.0109	0.0145	0.0089	0.0016
2	rs74458858	37886638	0.93	0.0757334056000413	1.03	0.0195166737865975	0.283764969230439	0.954065818904752	0.0032	0.0016	0.0233	0.1433	0.0093	0.159	0.1953	0.0117	0.0023	0.0167	0.007	0.0092	0.0022	0.0104	0.0116	0.1408	0.1694	0.003	0.0012	0.0103	0.017	0.0106	0.0109	0.0145	0.0089	0.0016
2	rs6718801	37891713	0.93	0.0757334056000413	1.03	0.0195166737865975	0.303550092535259	0.884658766844419	0.0033	0.0017	0.0232	0.144	0.0092	0.1585	0.1953	0.012	0.0023	0.0171	0.0073	0.009	0.0023	0.0104	0.0113	0.1412	0.1695	0.0029	0.0012	0.0103	0.0168	0.0106	0.0106	0.0143	0.0087	0.0016
2	rs11124596	37895663	0.93	0.0757334056000413	1.03	0.0195166737865975	0.410958067252533	0.917106777320287	0.0033	0.0017	0.0232	0.1444	0.0092	0.1573	0.1957	0.0122	0.0026	0.0172	0.0074	0.0088	0.0023	0.0106	0.0114	0.1416	0.1691	0.0029	0.0013	0.0103	0.0166	0.0108	0.0106	0.014	0.0087	0.0016
2	rs1860770	37897676	0.93	0.0757334056000413	1.03	0.0195166737865975	0.358042520988304	0.905636858927284	0.0033	0.0017	0.0231	0.1449	0.0092	0.157	0.1957	0.0121	0.0025	0.0171	0.0074	0.0088	0.0023	0.0105	0.0113	0.1419	0.1691	0.0028	0.0013	0.0103	0.0166	0.0109	0.0105	0.014	0.0086	0.0016
2	rs34865197	37901737	0.92	0.0900864543555373	1.03	0.0195166737865975	0.319193191547623	0.899677749196118	0.0032	0.0017	0.0231	0.1452	0.0092	0.1567	0.196	0.0121	0.0023	0.0169	0.0073	0.0085	0.0024	0.0104	0.0113	0.1426	0.1691	0.0027	0.0012	0.0103	0.0169	0.0108	0.0104	0.014	0.0085	0.0016
2	rs72795743	37901810	0.92	0.0900864543555373	1.03	0.0195166737865975	0.318790783099214	0.893100635877211	0.0032	0.0017	0.0231	0.1453	0.0092	0.1567	0.196	0.0121	0.0022	0.0169	0.0073	0.0085	0.0024	0.0104	0.0113	0.1426	0.1691	0.0027	0.0012	0.0103	0.0169	0.0108	0.0104	0.014	0.0085	0.0016
2	rs59984376	37903112	0.92	0.0900864543555373	1.03	0.0195166737865975	0.310848250972502	0.850436881732048	0.0032	0.0017	0.0231	0.1454	0.0092	0.1565	0.1961	0.0121	0.0022	0.0169	0.0073	0.0085	0.0024	0.0104	0.0113	0.1429	0.1691	0.0027	0.0012	0.0104	0.017	0.0108	0.0104	0.0141	0.0084	0.0016
2	rs13426677	37904096	0.93	0.0757334056000413	1.03	0.0195166737865975	0.308817289558551	0.878572032447181	0.0031	0.0017	0.0228	0.1467	0.0091	0.1564	0.1954	0.012	0.0021	0.0169	0.0072	0.0085	0.0024	0.0104	0.0113	0.1438	0.1686	0.0027	0.0012	0.0104	0.0168	0.0109	0.0103	0.0141	0.0082	0.0016
2	rs34424401	37907861	0.93	0.0757334056000413	1.04	0.0156965135294062	0.290903462264967	0.757519122858401	0.0032	0.0017	0.0229	0.1488	0.009	0.1551	0.195	0.0119	0.0022	0.0169	0.0073	0.0091	0.0023	0.01	0.0116	0.1451	0.1685	0.0022	0.0011	0.0104	0.0167	0.011	0.01	0.0135	0.0078	0.0015
2	rs2888542	37908135	0.93	0.0757334056000413	1.04	0.0156965135294062	0.297360631964233	0.745748517221413	0.0032	0.0017	0.0229	0.1489	0.009	0.155	0.195	0.0119	0.0022	0.0169	0.0073	0.0091	0.0023	0.01	0.0116	0.1452	0.1685	0.0022	0.0011	0.0105	0.0167	0.011	0.01	0.0134	0.0078	0.0015
2	rs60536772	37909298	0.93	0.0757334056000413	1.04	0.0156965135294062	0.302179674647388	0.70666039291283	0.0032	0.0017	0.0229	0.1493	0.009	0.155	0.1952	0.0119	0.0022	0.0168	0.0073	0.0092	0.0023	0.0099	0.0116	0.1452	0.1686	0.0022	0.0011	0.0105	0.0167	0.011	0.0099	0.0134	0.0077	0.0015
2	rs62135626	37911175	0.93	0.0757334056000413	1.04	0.0156965135294062	0.306153089085424	0.785137974755157	0.0031	0.0017	0.0228	0.1494	0.009	0.1549	0.1951	0.0119	0.0022	0.0168	0.0074	0.0092	0.0023	0.01	0.0118	0.1452	0.1685	0.0021	0.001	0.0105	0.0167	0.0107	0.01	0.0133	0.0078	0.0013
2	rs36073241	37913587	0.93	0.0757334056000413	1.04	0.0156965135294062	0.296198574965686	0.796122411304258	0.0031	0.0017	0.0228	0.1497	0.009	0.1549	0.1951	0.0119	0.0021	0.0168	0.0074	0.0092	0.0023	0.0099	0.0118	0.1453	0.1686	0.0021	0.001	0.0105	0.0167	0.0106	0.01	0.0133	0.0078	0.0013
2	rs1002558	37913765	0.93	0.0757334056000413	1.04	0.0156965135294062	0.307779762276881	0.851986371388821	0.0027	0.0017	0.0228	0.1497	0.009	0.155	0.1948	0.0119	0.0021	0.0169	0.0074	0.0092	0.0021	0.01	0.0118	0.1456	0.1691	0.0019	8e-04	0.0105	0.0167	0.0106	0.01	0.0135	0.0078	0.0013
2	rs2373293	37914436	0.93	0.0757334056000413	1.04	0.0156965135294062	0.303354117414463	0.864558642417172	0.0027	0.0017	0.0228	0.1498	0.009	0.155	0.1948	0.0119	0.0021	0.0168	0.0074	0.0092	0.0021	0.01	0.0118	0.1456	0.1691	0.0019	8e-04	0.0105	0.0167	0.0106	0.01	0.0135	0.0078	0.0013
2	rs116253345	37916900	0.93	0.0757334056000413	1.04	0.0156965135294062	0.264055805506604	0.905323023831806	0.0026	0.0017	0.0228	0.1511	0.0089	0.1546	0.1942	0.0118	0.002	0.0164	0.0074	0.0091	0.0021	0.0099	0.0118	0.146	0.1693	0.0018	8e-04	0.0105	0.0167	0.0105	0.01	0.0133	0.0079	0.0012
2	rs10172526	37917773	0.93	0.0757334056000413	1.04	0.0156965135294062	0.255760725566664	0.85989781933579	0.0026	0.0017	0.0229	0.152	0.0088	0.1544	0.1939	0.0118	0.002	0.0162	0.0074	0.0091	0.0021	0.0099	0.0118	0.1462	0.1694	0.0018	8e-04	0.0106	0.0167	0.0105	0.01	0.0132	0.008	0.0011
2	rs11693090	37920270	0.93	0.0757334056000413	1.04	0.0156965135294062	0.249810513050392	0.925767556132946	0.0024	0.0017	0.023	0.1526	0.0087	0.1539	0.1933	0.0118	0.0016	0.0159	0.0075	0.0092	0.0018	0.01	0.0118	0.1481	0.1694	0.0015	5e-04	0.0109	0.0168	0.0107	0.0101	0.0127	0.008	0.001
2	rs72795753	37921925	0.93	0.0757334056000413	1.04	0.0156965135294062	0.240985698491251	0.997063358475067	0.0022	0.0016	0.0231	0.1531	0.0087	0.1546	0.1928	0.0116	0.0016	0.0154	0.0073	0.0091	0.0017	0.01	0.0121	0.1485	0.1692	0.0013	5e-04	0.011	0.017	0.0108	0.01	0.0125	0.0082	8e-04
2	rs4670762	37922819	0.93	0.0757334056000413	1.04	0.0156965135294062	0.221376657233644	0.901088399320854	0.0022	0.0016	0.0231	0.1533	0.0085	0.1549	0.1927	0.0115	0.0016	0.0153	0.0072	0.009	0.0016	0.01	0.0121	0.1486	0.1691	0.0013	5e-04	0.0111	0.0171	0.0108	0.01	0.0125	0.0083	7e-04
2	rs11681215	37932085	0.93	0.0757334056000413	1.05	0.0125260333142508	0.199993900905824	0.840224957321734	0.0021	0.0016	0.0231	0.1533	0.0085	0.1551	0.1929	0.0114	0.0016	0.0152	0.0072	0.009	0.0016	0.0099	0.0122	0.1488	0.1691	0.0013	5e-04	0.0111	0.017	0.0108	0.01	0.0126	0.0083	7e-04
2	rs74927047	37932525	0.93	0.0757334056000413	1.04	0.0156965135294062	0.197044687115604	0.829114077220588	0.0021	0.0016	0.0231	0.1532	0.0085	0.1551	0.1929	0.0113	0.0016	0.0152	0.0071	0.0091	0.0016	0.0099	0.0121	0.149	0.169	0.0013	5e-04	0.0111	0.0169	0.0108	0.0099	0.0127	0.0084	7e-04
2	rs929550	37933670	0.93	0.0757334056000413	1.04	0.0156965135294062	0.216863536495582	0.791236416953201	0.0021	0.0016	0.0231	0.1531	0.0085	0.1552	0.1926	0.0113	0.0016	0.0151	0.0072	0.0091	0.0019	0.0099	0.0121	0.1492	0.1689	0.0013	5e-04	0.0111	0.0169	0.0108	0.0099	0.0127	0.0084	7e-04
2	rs35754864	37938210	0.94	0.0632155594214646	1.05	0.0125260333142508	0.241938351192764	0.849197710718333	0.0021	0.0016	0.0232	0.1526	0.0087	0.156	0.1916	0.0113	0.0016	0.0151	0.0071	0.0093	0.0018	0.0099	0.0122	0.1495	0.1692	0.0011	4e-04	0.0111	0.0169	0.0108	0.0099	0.0128	0.0085	6e-04
2	rs13391045	37938985	0.94	0.0632155594214646	1.05	0.0125260333142508	0.242458852746618	0.848423419008329	0.0021	0.0016	0.0232	0.1526	0.0087	0.1561	0.1916	0.0113	0.0016	0.0151	0.0071	0.0094	0.0018	0.0099	0.0122	0.1495	0.1692	0.0011	4e-04	0.0111	0.0169	0.0108	0.0099	0.0128	0.0085	6e-04
2	rs4670768	37946055	0.94	0.0632155594214646	1.05	0.0125260333142508	0.247127215346511	0.86036366807932	0.0021	0.0016	0.0232	0.1523	0.0087	0.1563	0.1914	0.0113	0.0016	0.0151	0.0071	0.0094	0.0017	0.0099	0.0123	0.1497	0.1689	0.001	4e-04	0.0111	0.017	0.0108	0.0099	0.0128	0.0085	6e-04
2	rs73928908	37946234	0.94	0.0632155594214646	1.05	0.0125260333142508	0.246207134853371	0.877168620351467	0.0021	0.0016	0.0232	0.1523	0.0087	0.1563	0.1914	0.0113	0.0016	0.0151	0.0071	0.0094	0.0017	0.0099	0.0123	0.1497	0.1689	0.001	4e-04	0.0111	0.017	0.0108	0.0099	0.0128	0.0085	6e-04
2	rs1035025	37949160	0.94	0.0632155594214646	1.04	0.0156965135294062	0.242979970289801	0.991948159198977	0.0021	0.0017	0.0231	0.1527	0.0089	0.1557	0.1906	0.0113	0.0015	0.0151	0.0071	0.0095	0.0018	0.01	0.0124	0.1498	0.168	0.001	5e-04	0.011	0.0177	0.0108	0.0098	0.013	0.0086	7e-04
2	rs1001708	37949670	0.94	0.0632155594214646	1.04	0.0156965135294062	0.248752893292725	1.0305955280823	0.0021	0.0017	0.0231	0.1527	0.0089	0.1557	0.1906	0.0113	0.0015	0.0151	0.0071	0.0095	0.0018	0.01	0.0124	0.1498	0.168	0.001	5e-04	0.011	0.0177	0.0108	0.0098	0.0131	0.0086	7e-04
2	rs17511102	37960613	0.94	0.0632155594214646	1.05	0.0125260333142508	0.264692848459747	0.936181864437569	0.0022	0.0017	0.0231	0.1529	0.009	0.1554	0.1903	0.0114	0.0016	0.0149	0.007	0.0095	0.002	0.01	0.0125	0.1499	0.1676	0.001	6e-04	0.0111	0.0176	0.0108	0.0097	0.0133	0.0085	7e-04
2	rs7593606	37968813	0.94	0.0632155594214646	1.05	0.0125260333142508	0.31818767007265	0.817726954759765	0.0025	0.0017	0.0232	0.1533	0.0093	0.1546	0.1895	0.0115	0.0019	0.0147	0.0071	0.0095	0.0023	0.01	0.0127	0.1499	0.1667	0.0012	9e-04	0.0113	0.0177	0.0108	0.0092	0.0137	0.0085	9e-04
2	rs17038837	37981473	0.93	0.0757334056000413	1.05	0.0125260333142508	0.313982679107623	0.724873509272312	0.0026	0.0017	0.0232	0.1535	0.0096	0.1534	0.1886	0.0116	0.0021	0.0145	0.0071	0.0098	0.0027	0.0101	0.0131	0.1501	0.1656	0.0013	0.0011	0.0115	0.0177	0.0109	0.0091	0.0141	0.0084	0.0011
2	rs4629139	37985487	0.93	0.0757334056000413	1.05	0.0125260333142508	0.296924577053972	0.703387093565986	0.0027	0.0018	0.0231	0.1533	0.0095	0.1533	0.1885	0.0116	0.0022	0.0144	0.0073	0.0097	0.0028	0.0101	0.0132	0.1503	0.1655	0.0014	0.0012	0.0114	0.0176	0.0109	0.0091	0.0142	0.0083	0.0012
2	rs114646167	37986161	0.93	0.0757334056000413	1.05	0.0125260333142508	0.293737240654758	0.713813896517217	0.0027	0.0018	0.0231	0.1532	0.0095	0.1533	0.1885	0.0116	0.0022	0.0144	0.0074	0.0097	0.0028	0.0101	0.0132	0.1503	0.1655	0.0014	0.0012	0.0114	0.0176	0.0109	0.0091	0.0142	0.0083	0.0012
2	rs10167624	37986275	0.93	0.0757334056000413	1.05	0.0125260333142508	0.286513937943455	0.719637907087248	0.0027	0.0018	0.0231	0.1533	0.0095	0.1534	0.1885	0.0116	0.0022	0.0144	0.0074	0.0097	0.0028	0.0101	0.0132	0.15	0.1655	0.0014	0.0012	0.0114	0.0176	0.0109	0.0091	0.0142	0.0083	0.0012
2	rs12614133	37988459	0.93	0.0757334056000413	1.05	0.0125260333142508	0.283812244978654	0.679537228467831	0.0028	0.0018	0.0228	0.1531	0.0095	0.1534	0.1883	0.0118	0.0022	0.0141	0.0075	0.0096	0.0029	0.0102	0.0134	0.15	0.1655	0.0015	0.0012	0.0114	0.0176	0.0109	0.0091	0.0143	0.0083	0.0012
2	rs10469866	37988706	0.93	0.0757334056000413	1.04	0.0156965135294062	0.264920565649383	0.643462313560421	0.0028	0.0018	0.0228	0.1534	0.0094	0.1532	0.1879	0.0118	0.0022	0.0139	0.0075	0.0096	0.0029	0.0101	0.0134	0.1502	0.1657	0.0015	0.0012	0.0114	0.0178	0.0109	0.0091	0.0144	0.0083	0.0012
2	rs78864467	37991086	0.93	0.0757334056000413	1.04	0.0156965135294062	0.252953698747391	0.722329451906071	0.0028	0.0018	0.0229	0.1535	0.0095	0.1533	0.1874	0.0118	0.0022	0.0141	0.0076	0.0099	0.0029	0.0101	0.0135	0.1502	0.1651	0.0015	0.0014	0.0115	0.0175	0.011	0.009	0.0143	0.0082	0.0013
2	rs12471513	37992910	0.93	0.0757334056000413	1.04	0.0156965135294062	0.247083359264	0.718890651628385	0.0028	0.0018	0.023	0.1536	0.0095	0.1533	0.1871	0.0118	0.0022	0.0142	0.0076	0.01	0.003	0.0101	0.0136	0.15	0.1647	0.0015	0.0015	0.0116	0.0175	0.0111	0.009	0.0143	0.0081	0.0013
2	rs7601637	37993304	0.93	0.0757334056000413	1.04	0.0156965135294062	0.248049179871105	0.730117494130442	0.0028	0.0018	0.023	0.1536	0.0095	0.1532	0.1867	0.0118	0.0022	0.0142	0.0077	0.01	0.003	0.0101	0.0136	0.15	0.1647	0.0015	0.0015	0.0117	0.0177	0.0111	0.0091	0.0143	0.0081	0.0013
2	rs72799808	37995077	0.93	0.0757334056000413	1.04	0.0156965135294062	0.336075863044282	0.807445696505669	0.0029	0.0021	0.023	0.1533	0.0097	0.1523	0.1859	0.0113	0.0023	0.0144	0.0081	0.0099	0.0031	0.0106	0.0133	0.1497	0.1649	0.0017	0.0017	0.012	0.0178	0.0112	0.009	0.0142	0.008	0.0014
2	rs7593725	37996799	0.93	0.0757334056000413	1.04	0.0156965135294062	0.351080956512404	0.936497810896626	0.0029	0.0023	0.023	0.153	0.0097	0.1518	0.1855	0.0112	0.0024	0.0146	0.0083	0.0099	0.0032	0.0108	0.0131	0.1494	0.165	0.0018	0.0018	0.0122	0.0179	0.0113	0.0089	0.0142	0.008	0.0015
2	rs17021261	37998864	0.93	0.0757334056000413	1.04	0.0156965135294062	0.352139238766692	0.848113743322637	0.003	0.0023	0.0234	0.1523	0.0097	0.1513	0.1852	0.0112	0.0025	0.0144	0.0084	0.0102	0.0032	0.0109	0.0133	0.1491	0.1653	0.0019	0.0019	0.0123	0.0182	0.0111	0.009	0.0144	0.0076	0.0016
2	rs12996442	38002857	0.92	0.0900864543555373	1.04	0.0156965135294062	0.345394631435449	0.733568077595156	0.003	0.0024	0.0234	0.1522	0.0097	0.1512	0.1849	0.0112	0.0025	0.0145	0.0085	0.0102	0.0033	0.011	0.0133	0.1489	0.1656	0.0019	0.0019	0.0125	0.0183	0.0109	0.009	0.0144	0.0076	0.0016
2	rs4670774	38005601	0.93	0.0757334056000413	1.04	0.0156965135294062	0.347705493584411	0.72801889799327	0.003	0.0024	0.0236	0.1524	0.0096	0.1514	0.185	0.0112	0.0025	0.0144	0.0085	0.0102	0.0033	0.0111	0.0133	0.1485	0.1656	0.0019	0.0019	0.0125	0.0183	0.0105	0.009	0.0144	0.0077	0.0017
2	rs17021284	38005679	0.92	0.0900864543555373	1.04	0.0156965135294062	0.357828913390194	0.724723804029967	0.003	0.0024	0.0236	0.1524	0.0096	0.1514	0.185	0.0112	0.0025	0.0144	0.0085	0.0102	0.0033	0.0111	0.0133	0.1485	0.1658	0.0019	0.0019	0.0125	0.0183	0.0105	0.009	0.0143	0.0076	0.0017
2	rs76092043	38006911	0.92	0.0900864543555373	1.04	0.0156965135294062	0.359914380234486	0.738525161252664	0.003	0.0024	0.0236	0.1524	0.0096	0.1513	0.1851	0.0112	0.0025	0.0144	0.0085	0.0102	0.0033	0.0111	0.0133	0.1485	0.1658	0.0019	0.0019	0.0125	0.0183	0.0105	0.009	0.0143	0.0076	0.0017
2	rs79363399	38007276	0.93	0.0757334056000413	1.04	0.0156965135294062	0.337680261666136	0.712471391142564	0.003	0.0024	0.0236	0.1525	0.0093	0.1514	0.1852	0.0112	0.0025	0.0143	0.0085	0.0102	0.0033	0.0111	0.0133	0.1489	0.1657	0.0019	0.0019	0.0125	0.0183	0.0105	0.0089	0.0143	0.0076	0.0017
2	rs10202570	38007309	0.93	0.0757334056000413	1.04	0.0156965135294062	0.34860045921501	0.722479047475797	0.003	0.0024	0.0236	0.1525	0.0093	0.1512	0.1852	0.0113	0.0025	0.0143	0.0085	0.0102	0.0034	0.0111	0.0133	0.1487	0.1657	0.0019	0.0019	0.0125	0.0183	0.0104	0.0089	0.0145	0.0076	0.0017
2	rs72801720	38007442	0.93	0.0757334056000413	1.03	0.0195166737865975	0.354579516361905	0.748461238146164	0.003	0.0024	0.0236	0.1525	0.0093	0.1512	0.1852	0.0113	0.0025	0.0143	0.0085	0.0102	0.0034	0.0111	0.0133	0.1487	0.1657	0.0019	0.0019	0.0125	0.0183	0.0104	0.0089	0.0145	0.0076	0.0017
2	rs4670775	38008339	0.92	0.0900864543555373	1.03	0.0195166737865975	0.401335544416463	0.833894142453842	0.0031	0.0025	0.0238	0.1521	0.0089	0.1506	0.1848	0.0111	0.0026	0.0145	0.0085	0.0104	0.0035	0.0113	0.0138	0.1487	0.1655	0.0019	0.002	0.0127	0.0184	0.0105	0.009	0.0144	0.0076	0.0017
2	rs7568782	38009156	0.92	0.0900864543555373	1.03	0.0195166737865975	0.464779144975313	0.84966235598388	0.0032	0.0027	0.0238	0.1523	0.0089	0.1489	0.1851	0.0108	0.0026	0.0146	0.0085	0.0108	0.0036	0.0115	0.0138	0.149	0.1651	0.0018	0.002	0.013	0.0188	0.0107	0.009	0.014	0.0076	0.0018
2	rs13404698	38009280	0.92	0.0900864543555373	1.03	0.0195166737865975	0.477461670534067	0.854156636639287	0.0031	0.0027	0.0238	0.1527	0.0089	0.1489	0.1851	0.0108	0.0024	0.0146	0.0082	0.0108	0.0036	0.0115	0.0138	0.1491	0.1655	0.0017	0.0019	0.013	0.0189	0.0107	0.009	0.014	0.0076	0.0017
2	rs76645195	38012525	0.92	0.0900864543555373	1.03	0.0195166737865975	0.463684176938588	0.830655405809452	0.0032	0.0027	0.0239	0.1527	0.0089	0.1487	0.1849	0.0108	0.0024	0.0146	0.0082	0.0109	0.0036	0.0115	0.0138	0.149	0.1654	0.0017	0.0019	0.0131	0.0189	0.0108	0.009	0.014	0.0076	0.0017
2	rs6544108	38013370	0.92	0.0900864543555373	1.03	0.0195166737865975	0.451662864462887	0.802544975626762	0.0032	0.0027	0.0239	0.1527	0.0089	0.1487	0.1849	0.0108	0.0024	0.0146	0.0082	0.0109	0.0036	0.0115	0.0138	0.149	0.1654	0.0017	0.0019	0.0131	0.0189	0.0108	0.009	0.014	0.0076	0.0017
2	rs1367148	38014191	0.92	0.0900864543555373	1.02	0.0240822308241547	0.452323320135426	0.786814039963275	0.0032	0.0027	0.0237	0.1526	0.009	0.1487	0.1849	0.0108	0.0025	0.0146	0.0083	0.0109	0.0036	0.0116	0.0138	0.1491	0.1653	0.0017	0.0019	0.013	0.019	0.0108	0.009	0.014	0.0076	0.0017
2	rs17404948	38014457	0.92	0.0900864543555373	1.02	0.0240822308241547	0.461012897290208	0.793373250261849	0.0032	0.0027	0.0237	0.1526	0.009	0.1487	0.1848	0.0108	0.0025	0.0146	0.0083	0.0109	0.0036	0.0116	0.0138	0.1491	0.1653	0.0017	0.0019	0.013	0.019	0.0108	0.009	0.014	0.0076	0.0017
2	rs1367149	38014789	0.92	0.0900864543555373	1.02	0.0240822308241547	0.470211657952048	0.812045848802484	0.0032	0.0027	0.0237	0.1526	0.009	0.1487	0.1848	0.0108	0.0025	0.0146	0.0083	0.0109	0.0036	0.0116	0.0138	0.1491	0.1653	0.0017	0.0019	0.013	0.019	0.0108	0.009	0.014	0.0076	0.0017
2	rs7590271	38020211	0.92	0.0900864543555373	1.02	0.0240822308241547	0.535426222282125	1.14881821959725	0.0032	0.0027	0.0237	0.1527	0.009	0.1485	0.1844	0.0108	0.0025	0.0145	0.0082	0.0109	0.0036	0.0116	0.0138	0.1491	0.1652	0.0017	0.0019	0.013	0.019	0.0111	0.009	0.014	0.0076	0.0017
2	rs1430030	38021547	0.92	0.0900864543555373	1.02	0.0240822308241547	0.556134477556728	1.21069468835296	0.0032	0.0028	0.0237	0.1527	0.009	0.1485	0.1844	0.0108	0.0025	0.0145	0.0082	0.0109	0.0036	0.0116	0.0138	0.1491	0.1651	0.0016	0.0019	0.013	0.019	0.0111	0.009	0.014	0.0076	0.0017
2	rs6727303	38025672	0.94	0.0632155594214646	1.01	0.0294955121051703	0.668806247206996	1.14734038464196	0.0036	0.0034	0.0236	0.1527	0.0094	0.1484	0.181	0.0109	0.0026	0.0141	0.008	0.0109	0.0039	0.0119	0.0136	0.1497	0.1645	0.0017	0.002	0.0137	0.0193	0.0114	0.0087	0.0142	0.008	0.0022
2	rs1430032	38027056	0.95	0.0523777185899542	1.01	0.0294955121051703	1.16634588945328	1.07795484298672	0.0042	0.0039	0.0234	0.1513	0.0102	0.1481	0.1769	0.0102	0.0024	0.0145	0.0081	0.0105	0.0039	0.0129	0.0138	0.1514	0.164	0.0021	0.0019	0.0144	0.019	0.0111	0.0092	0.0147	0.0086	0.0026
2	rs1430033	38027572	0.95	0.0523777185899542	1	0.0358647470334966	1.25778353702074	1.12816006144588	0.0042	0.0041	0.0233	0.1518	0.0107	0.1476	0.1778	0.0095	0.0023	0.0139	0.0083	0.0105	0.0037	0.0132	0.0141	0.1514	0.1638	0.0022	0.002	0.0142	0.0184	0.0113	0.0093	0.0147	0.0085	0.0027
2	rs56219516	38027770	0.95	0.0523777185899542	1	0.0358647470334966	1.31274781243119	1.19893517099235	0.0042	0.0041	0.0231	0.1519	0.0108	0.1472	0.178	0.0093	0.0023	0.0141	0.0082	0.0105	0.0037	0.0132	0.0142	0.1516	0.1637	0.0022	0.0019	0.0141	0.0184	0.0116	0.0092	0.0148	0.0085	0.0027
2	rs1529554	38030111	0.95	0.0523777185899542	1	0.0358647470334966	1.507758450338	0.901715498189454	0.0042	0.0047	0.0224	0.1544	0.0107	0.1472	0.1829	0.0078	0.002	0.0131	0.0071	0.0098	0.003	0.0129	0.0147	0.1529	0.1643	0.0022	0.0015	0.013	0.0178	0.012	0.008	0.0144	0.0085	0.0025
2	rs1367150	38035290	0.95	0.0523777185899542	0.99	0.0433032320256267	1.51924133694602	0.807139216352991	0.0042	0.0047	0.0225	0.1546	0.0106	0.1473	0.1831	0.0077	0.002	0.013	0.007	0.0098	0.003	0.0129	0.0146	0.153	0.1645	0.0022	0.0015	0.013	0.0178	0.0118	0.0079	0.0144	0.0085	0.0025
2	rs34029544	38037458	0.95	0.0523777185899542	0.99	0.0433032320256267	1.53753792327729	0.777073152886442	0.0043	0.0047	0.0225	0.1546	0.0106	0.1472	0.1832	0.0077	0.002	0.013	0.007	0.0098	0.003	0.013	0.0145	0.153	0.1644	0.0022	0.0015	0.013	0.0178	0.0118	0.0079	0.0144	0.0085	0.0025
2	rs72893666	38040344	0.95	0.0523777185899542	0.99	0.0433032320256267	1.55459133736889	0.797192076200225	0.0043	0.0047	0.0225	0.1546	0.0106	0.1474	0.1832	0.0076	0.002	0.013	0.007	0.0098	0.003	0.013	0.0145	0.153	0.1646	0.0023	0.0015	0.0129	0.0178	0.0118	0.0079	0.0144	0.0085	0.0025
2	rs4670779	38044344	0.95	0.0523777185899542	0.99	0.0433032320256267	1.55591378115652	0.741382562863533	0.0043	0.0047	0.0222	0.1547	0.0106	0.1475	0.1834	0.0074	0.002	0.0125	0.007	0.0098	0.0031	0.0129	0.0146	0.1532	0.165	0.0023	0.0015	0.0129	0.0177	0.0118	0.0079	0.0143	0.0084	0.0025
2	rs72801743	38047873	0.95	0.0523777185899542	0.99	0.0433032320256267	1.54747747620913	0.704428228863888	0.0043	0.0047	0.0222	0.1546	0.0105	0.1476	0.1836	0.0074	0.002	0.0123	0.007	0.0099	0.0031	0.0129	0.0146	0.1532	0.1652	0.0023	0.0015	0.0129	0.0177	0.0116	0.0079	0.0143	0.0084	0.0025
2	rs11899949	38049069	0.95	0.0523777185899542	0.99	0.0433032320256267	1.54351916145467	0.696108836861133	0.0043	0.0047	0.0222	0.1546	0.0105	0.1477	0.1836	0.0074	0.002	0.0122	0.007	0.0099	0.0031	0.0129	0.0146	0.1531	0.1653	0.0023	0.0015	0.0129	0.0177	0.0115	0.0078	0.0143	0.0084	0.0025
2	rs1367151	38052971	0.95	0.0523777185899542	0.99	0.0433032320256267	1.46324047907871	0.672315732041475	0.0041	0.0046	0.0213	0.1551	0.0102	0.1473	0.1847	0.0071	0.002	0.0123	0.0067	0.0101	0.0033	0.0128	0.0146	0.154	0.1655	0.0022	0.0014	0.0128	0.0176	0.0117	0.0075	0.0144	0.0087	0.0024
2	rs10191189	38053651	0.95	0.0523777185899542	0.99	0.0433032320256267	1.48688924885748	0.547072509429064	0.0037	0.0046	0.0212	0.1562	0.0095	0.1474	0.1866	0.0067	0.0017	0.0122	0.0063	0.0097	0.003	0.0128	0.0144	0.1531	0.1682	0.0023	0.0011	0.0125	0.0172	0.0115	0.0072	0.0143	0.0087	0.0023
2	rs11124616	38055143	0.95	0.0523777185899542	0.99	0.0433032320256267	1.19625046654642	0.491326616287554	0.0036	0.0046	0.0205	0.1566	0.0092	0.1479	0.1876	0.0066	0.0016	0.0121	0.0063	0.0095	0.0029	0.0126	0.0142	0.1535	0.1684	0.0024	0.0014	0.0125	0.0175	0.0114	0.0073	0.0139	0.0086	0.0023
2	rs12620064	38060203	0.95	0.0523777185899542	0.98	0.0519283998033082	1.20844287307847	0.464238178633021	0.0036	0.0046	0.0203	0.1573	0.0091	0.1494	0.1882	0.0066	0.0015	0.0119	0.0062	0.0093	0.0028	0.0125	0.014	0.1538	0.1678	0.0023	0.0014	0.0125	0.0176	0.011	0.0068	0.0136	0.0084	0.0023
2	rs12052658	38062757	0.95	0.0523777185899542	0.98	0.0519283998033082	1.18989632561689	0.454317691146511	0.0036	0.0046	0.0206	0.1573	0.0091	0.1494	0.1883	0.0065	0.0014	0.0119	0.0062	0.0091	0.0027	0.0125	0.0141	0.154	0.1678	0.0023	0.0014	0.0125	0.0176	0.011	0.0068	0.0136	0.0084	0.0023
2	rs78219928	38064311	0.95	0.0523777185899542	0.98	0.0519283998033082	1.17878545191293	0.462088448934287	0.0035	0.0045	0.0206	0.1573	0.0091	0.1495	0.1884	0.0065	0.0014	0.0119	0.0062	0.0091	0.0027	0.0124	0.0141	0.1541	0.1677	0.0023	0.0014	0.0124	0.0176	0.011	0.0068	0.0136	0.0084	0.0023
2	rs11886923	38072657	0.95	0.0523777185899542	0.97	0.0618608265030667	1.12771723359546	0.439808762865384	0.0034	0.0043	0.0206	0.1577	0.009	0.1497	0.1894	0.0065	0.001	0.0117	0.0061	0.0089	0.0025	0.0123	0.0141	0.1552	0.1672	0.0024	0.0013	0.0122	0.0176	0.011	0.0067	0.0137	0.0084	0.0021
2	rs112553628	38077329	0.95	0.0523777185899542	0.97	0.0618608265030667	1.13737149107164	0.452313668362595	0.0033	0.0042	0.0206	0.1578	0.0089	0.1497	0.1895	0.0065	0.001	0.0116	0.0061	0.0088	0.0025	0.0123	0.014	0.1554	0.1672	0.0024	0.0013	0.0122	0.0176	0.011	0.0067	0.0136	0.0083	0.0021
2	rs75420440	38089500	0.95	0.0523777185899542	0.96	0.0732232110783407	1.26248638953395	0.458064767539088	0.0033	0.0042	0.0205	0.1585	0.0089	0.1499	0.1901	0.0063	9e-04	0.0109	0.0061	0.0086	0.0025	0.0123	0.0137	0.1565	0.1673	0.0025	0.0013	0.0121	0.0177	0.0111	0.0067	0.0135	0.0079	0.002
2	rs1549718	38090338	0.95	0.0523777185899542	0.96	0.0732232110783407	1.30225476580468	0.408313077332514	0.0033	0.0042	0.0205	0.1587	0.0089	0.1496	0.1902	0.0062	9e-04	0.0105	0.0061	0.0086	0.0025	0.0123	0.0137	0.1568	0.1673	0.0025	0.0013	0.0121	0.0177	0.0111	0.0067	0.0135	0.0079	0.002
2	rs870904	38090387	0.95	0.0523777185899542	0.96	0.0732232110783407	1.30358846722521	0.403384915526866	0.0033	0.0042	0.0205	0.1587	0.0089	0.1496	0.1902	0.0062	9e-04	0.0105	0.0061	0.0086	0.0025	0.0123	0.0137	0.1568	0.1674	0.0025	0.0013	0.0121	0.0177	0.0111	0.0067	0.0135	0.0079	0.002
2	rs9967771	38092624	0.95	0.0523777185899542	0.96	0.0732232110783407	1.31026475232009	0.416127518445292	0.0033	0.0042	0.0204	0.1588	0.0089	0.1497	0.1904	0.0062	9e-04	0.0105	0.0061	0.0085	0.0024	0.0123	0.0136	0.1568	0.1675	0.0025	0.0013	0.012	0.0178	0.0111	0.0067	0.0134	0.0079	0.002
2	rs113885925	38094107	0.95	0.0523777185899542	0.96	0.0732232110783407	1.31618883907737	0.444586880700226	0.0033	0.0041	0.0204	0.1589	0.0088	0.1498	0.1906	0.0062	9e-04	0.0105	0.006	0.0085	0.0024	0.0123	0.0134	0.1571	0.1676	0.0025	0.0013	0.0118	0.0179	0.011	0.0066	0.0133	0.0078	0.0019
2	rs72803742	38107917	0.95	0.0523777185899542	0.96	0.0732232110783407	1.46055515931796	0.406625284789071	0.0032	0.004	0.0201	0.1599	0.0086	0.1505	0.1917	0.006	7e-04	0.0105	0.0059	0.0086	0.0023	0.0123	0.0125	0.1585	0.1684	0.0024	0.0013	0.011	0.0179	0.0104	0.0062	0.0129	0.0076	0.0018
2	rs62133994	38109574	0.95	0.0523777185899542	0.96	0.0732232110783407	1.45310546982117	0.419657116821642	0.0031	0.004	0.0201	0.1599	0.0086	0.1505	0.1918	0.006	7e-04	0.0104	0.0059	0.0086	0.0023	0.0123	0.0125	0.1586	0.1684	0.0024	0.0013	0.011	0.0179	0.0104	0.0062	0.0129	0.0076	0.0017
2	rs2707222	38110964	0.95	0.0523777185899542	0.96	0.0732232110783407	1.64439502764124	0.446847974241131	0.0031	0.0039	0.0201	0.16	0.0086	0.1506	0.1917	0.0059	7e-04	0.0104	0.0059	0.0086	0.0023	0.0126	0.0125	0.1587	0.1685	0.0024	0.0013	0.011	0.0178	0.0104	0.0062	0.0129	0.0076	0.0017
2	rs2707270	38120412	0.95	0.0523777185899542	0.96	0.0732232110783407	1.62906136415917	0.456859467158725	0.0027	0.0038	0.02	0.1599	0.0083	0.1504	0.1926	0.0059	7e-04	0.0101	0.0059	0.0091	0.0019	0.0129	0.0125	0.1591	0.1685	0.0021	0.0011	0.011	0.0183	0.0105	0.0061	0.0126	0.0076	0.0015
2	rs17411686	38121447	0.95	0.0523777185899542	0.96	0.0732232110783407	1.6372398650087	0.468680218915107	0.0027	0.0038	0.02	0.1601	0.0083	0.1504	0.1927	0.0059	7e-04	0.01	0.0059	0.0092	0.0017	0.0129	0.0125	0.1592	0.1686	0.002	0.0011	0.011	0.0183	0.0105	0.0061	0.0126	0.0076	0.0015
2	rs884342	38128777	0.95	0.0523777185899542	0.96	0.0732232110783407	1.59084952125011	0.501174549437047	0.0027	0.0037	0.02	0.16	0.0083	0.1504	0.193	0.0059	6e-04	0.01	0.0059	0.0092	0.0017	0.0129	0.0124	0.1593	0.1685	0.002	0.0011	0.011	0.0183	0.0104	0.0061	0.0126	0.0076	0.0015
2	rs13016074	38132228	0.95	0.0523777185899542	0.96	0.0732232110783407	1.46025690249601	0.537840807472134	0.0027	0.0034	0.02	0.1598	0.0082	0.1507	0.1941	0.0059	5e-04	0.01	0.0059	0.0091	0.0017	0.0128	0.0121	0.16	0.1679	0.002	0.0011	0.0108	0.0185	0.0102	0.0061	0.0123	0.0079	0.0014
2	rs1430018	38132316	0.95	0.0523777185899542	0.95	0.0861393601425535	1.42936106916795	0.50831779514886	0.0027	0.0034	0.0202	0.1596	0.0083	0.1507	0.1945	0.006	5e-04	0.0098	0.006	0.0091	0.0017	0.0127	0.012	0.16	0.1673	0.002	0.0012	0.0107	0.0188	0.0103	0.0061	0.0125	0.0079	0.0013
2	rs17021748	38149076	0.95	0.0523777185899542	0.96	0.0732232110783407	0.779990968666157	0.587372771059601	0.0022	0.0026	0.0189	0.1598	0.0077	0.1517	0.2013	0.0075	6e-04	0.0091	0.0058	0.0092	9e-04	0.0117	0.0116	0.1625	0.1652	0.0014	0.0011	0.0107	0.0205	0.0091	0.0063	0.01	0.0071	0.001
2	rs6722476	38149282	0.95	0.0523777185899542	0.96	0.0732232110783407	0.779604552368068	0.593226962376252	0.0022	0.0026	0.0189	0.1598	0.0077	0.1517	0.2013	0.0075	6e-04	0.0091	0.0058	0.0092	9e-04	0.0117	0.0116	0.1625	0.1652	0.0014	0.0011	0.0107	0.0205	0.0091	0.0063	0.01	0.0071	0.001
2	rs17021752	38149651	0.95	0.0523777185899542	0.96	0.0732232110783407	0.782233823775607	0.551141102077706	0.0022	0.0026	0.0189	0.1598	0.0077	0.1517	0.2013	0.0075	6e-04	0.0091	0.0057	0.0092	9e-04	0.0117	0.0116	0.1625	0.1651	0.0014	0.0011	0.0107	0.0205	0.0091	0.0063	0.0099	0.0071	0.001
2	rs62134013	38155151	0.95	0.0523777185899542	0.96	0.0732232110783407	0.75924397704913	0.58395240901994	0.0022	0.0026	0.0189	0.1599	0.0076	0.1517	0.2015	0.0075	6e-04	0.009	0.0057	0.0092	9e-04	0.0116	0.0116	0.1626	0.165	0.0014	0.0011	0.0106	0.0206	0.0091	0.0063	0.0099	0.0071	0.001
2	rs79321427	38161563	0.95	0.0523777185899542	0.96	0.0732232110783407	0.747595984390042	0.565368512237746	0.0022	0.0026	0.0189	0.1598	0.0076	0.1517	0.2019	0.0075	6e-04	0.009	0.0057	0.0092	9e-04	0.0116	0.0116	0.1626	0.1649	0.0014	0.0011	0.0106	0.0206	0.0091	0.0063	0.0099	0.007	0.001
2	rs6544117	38171937	0.95	0.0523777185899542	0.96	0.0732232110783407	0.730460269891231	0.539656093393542	0.0022	0.0026	0.0189	0.1599	0.0075	0.1518	0.2019	0.0075	6e-04	0.0089	0.0057	0.0092	9e-04	0.0115	0.0118	0.1626	0.1648	0.0015	0.0011	0.0105	0.0206	0.0091	0.0062	0.0099	0.0069	0.001
2	rs62134018	38172164	0.95	0.0523777185899542	0.95	0.0861393601425535	0.730084803121347	0.539935502754206	0.0022	0.0026	0.0189	0.1599	0.0075	0.1518	0.2019	0.0075	6e-04	0.0089	0.0057	0.0092	9e-04	0.0115	0.0118	0.1626	0.1647	0.0015	0.0011	0.0105	0.0206	0.0091	0.0062	0.0099	0.0069	0.001
2	rs4670799	38178406	0.95	0.0523777185899542	0.95	0.0861393601425535	0.719307999717462	0.538678443171292	0.0022	0.0026	0.0189	0.1599	0.0075	0.1519	0.2021	0.0075	6e-04	0.0089	0.0057	0.0093	9e-04	0.0115	0.0119	0.1626	0.1646	0.0015	0.0011	0.0105	0.0207	0.0091	0.0062	0.0098	0.0069	0.001
2	rs1900232	38192295	0.95	0.0523777185899542	0.95	0.0861393601425535	0.679240133185322	0.520464354474043	0.0022	0.0024	0.0189	0.1599	0.0076	0.1521	0.2019	0.0076	6e-04	0.009	0.0057	0.0093	9e-04	0.0115	0.012	0.1625	0.1643	0.0014	0.0011	0.0105	0.0209	0.009	0.0064	0.0098	0.007	0.001
2	rs79137587	38198840	0.95	0.0523777185899542	0.95	0.0861393601425535	0.66822871943001	0.550158348349194	0.0022	0.0024	0.0188	0.1599	0.0076	0.1521	0.202	0.0076	6e-04	0.009	0.0057	0.0093	8e-04	0.0114	0.0119	0.1626	0.1642	0.0014	0.0011	0.0105	0.0209	0.0091	0.0063	0.0098	0.007	0.001
2	rs114768370	38199172	0.95	0.0523777185899542	0.96	0.0732232110783407	0.66786787877519	0.552545784052689	0.0022	0.0024	0.0188	0.1599	0.0076	0.1521	0.202	0.0076	6e-04	0.009	0.0057	0.0093	8e-04	0.0114	0.0119	0.1626	0.1642	0.0014	0.0011	0.0105	0.0209	0.0091	0.0063	0.0098	0.007	0.001
2	rs116557656	38209591	0.95	0.0523777185899542	0.96	0.0732232110783407	0.60788405900215	0.577836324899899	0.0021	0.0024	0.0187	0.1598	0.0073	0.1526	0.2023	0.0076	6e-04	0.009	0.0057	0.0093	8e-04	0.0114	0.0119	0.1625	0.1641	0.0015	0.0011	0.0105	0.0208	0.0092	0.0063	0.0097	0.007	9e-04
2	rs72901010	38217804	0.96	0.0430660126656495	0.96	0.0732232110783407	0.606847511992711	0.564662102914041	0.0021	0.0024	0.0186	0.1597	0.0073	0.1527	0.2024	0.0077	6e-04	0.0089	0.0058	0.0093	8e-04	0.0114	0.0119	0.1626	0.1641	0.0015	0.0011	0.0106	0.0208	0.0092	0.0062	0.0097	0.007	9e-04
2	rs4276005	38226719	0.96	0.0430660126656495	0.96	0.0732232110783407	0.594883242387029	0.609001476975762	0.0021	0.0024	0.0185	0.1597	0.0073	0.1527	0.2024	0.0077	6e-04	0.0089	0.0058	0.0093	8e-04	0.0114	0.0118	0.1627	0.164	0.0015	0.0011	0.0105	0.0208	0.0092	0.0063	0.0097	0.0069	9e-04
2	rs6544131	38228496	0.96	0.0430660126656495	0.95	0.0861393601425535	0.593856996298122	0.636912688733566	0.0021	0.0024	0.0185	0.1597	0.0073	0.1528	0.2024	0.0077	6e-04	0.0089	0.0058	0.0093	8e-04	0.0114	0.0118	0.1629	0.164	0.0016	0.0011	0.0105	0.0208	0.0093	0.0063	0.0097	0.0069	9e-04
2	rs56263842	38229510	0.96	0.0430660126656495	0.95	0.0861393601425535	0.593378362187112	0.646815896685219	0.0021	0.0024	0.0185	0.1597	0.0073	0.1528	0.2024	0.0077	6e-04	0.0089	0.0058	0.0093	8e-04	0.0113	0.0118	0.1629	0.164	0.0015	0.0011	0.0105	0.0208	0.0092	0.0063	0.0097	0.0069	9e-04
2	rs17412126	38243716	0.96	0.0430660126656495	0.96	0.0732232110783407	0.595020137161415	0.636621956504366	0.0021	0.0025	0.0184	0.1594	0.0074	0.1529	0.2024	0.0078	6e-04	0.0088	0.0058	0.0093	7e-04	0.0113	0.0119	0.1632	0.1639	0.0015	0.0011	0.0104	0.0209	0.0091	0.0063	0.0098	0.0069	8e-04
2	rs114342890	38244417	0.96	0.0430660126656495	0.96	0.0732232110783407	0.593378362187112	0.620968694563372	0.0021	0.0025	0.0184	0.1592	0.0075	0.1531	0.2023	0.0078	5e-04	0.0088	0.0058	0.0093	7e-04	0.0112	0.0119	0.1633	0.1639	0.0015	0.0011	0.0104	0.0209	0.0091	0.0063	0.0099	0.0069	8e-04
2	rs72787065	38251287	0.96	0.0430660126656495	0.96	0.0732232110783407	0.593720225462198	0.557469074962144	0.0021	0.0027	0.0185	0.1589	0.0076	0.1532	0.2022	0.0078	5e-04	0.0088	0.0058	0.0092	7e-04	0.0111	0.0119	0.1636	0.1636	0.0015	0.0011	0.0103	0.0209	0.009	0.0064	0.01	0.0068	8e-04
2	rs72787066	38254264	0.96	0.0430660126656495	0.96	0.0732232110783407	0.551963208861006	0.602392874208329	0.0022	0.0026	0.0185	0.1586	0.0078	0.1534	0.2023	0.008	5e-04	0.0089	0.0059	0.0091	6e-04	0.0109	0.0119	0.1639	0.1633	0.0014	0.001	0.0102	0.021	0.0089	0.0064	0.0103	0.0068	7e-04
2	rs336036	38261143	0.95	0.0523777185899542	0.96	0.0732232110783407	0.507759906141815	0.566357846757631	0.0023	0.0025	0.0187	0.158	0.0083	0.1537	0.2024	0.0082	4e-04	0.0089	0.0061	0.009	5e-04	0.0104	0.012	0.1643	0.1627	0.0013	0.001	0.0099	0.0211	0.0087	0.0066	0.011	0.0068	6e-04
2	rs336035	38261467	0.96	0.0430660126656495	0.96	0.0732232110783407	0.520926767903875	0.545251073486137	0.0023	0.0025	0.0187	0.1581	0.0083	0.1535	0.2022	0.0082	4e-04	0.0089	0.0061	0.009	5e-04	0.0104	0.012	0.1644	0.163	0.0013	0.001	0.0099	0.0211	0.0087	0.0066	0.011	0.0068	6e-04
2	rs6736523	38262675	0.96	0.0430660126656495	0.96	0.0732232110783407	0.509985631943096	0.540773945862708	0.0023	0.0026	0.0188	0.158	0.0083	0.1534	0.2022	0.0081	4e-04	0.0089	0.0061	0.0091	5e-04	0.0103	0.012	0.1644	0.163	0.0013	0.001	0.0099	0.0211	0.0087	0.0066	0.011	0.0067	6e-04
2	rs336030	38266996	0.96	0.0430660126656495	0.96	0.0732232110783407	0.489310818087905	0.519495509115706	0.0023	0.0026	0.0189	0.1578	0.0083	0.1532	0.2025	0.008	4e-04	0.0088	0.0062	0.0091	7e-04	0.0102	0.0121	0.1645	0.1631	0.0012	9e-04	0.0099	0.0211	0.0087	0.0066	0.011	0.0067	5e-04
2	rs6741148	38277832	0.96	0.0430660126656495	0.96	0.0732232110783407	0.487564983205256	0.51438202906353	0.0022	0.0025	0.0189	0.1576	0.0083	0.1536	0.2026	0.0081	4e-04	0.0089	0.0061	0.0091	6e-04	0.0101	0.0121	0.1648	0.1631	0.0012	9e-04	0.0098	0.0209	0.0086	0.0066	0.0111	0.0066	4e-04
2	rs7578953	38288578	0.96	0.0430660126656495	0.96	0.0732232110783407	0.466911855942327	0.501997457561593	0.0021	0.0025	0.0186	0.1573	0.0082	0.1541	0.2031	0.0081	3e-04	0.009	0.0061	0.0089	6e-04	0.01	0.012	0.1647	0.164	0.001	8e-04	0.0098	0.0208	0.0086	0.0066	0.0111	0.0066	4e-04
2	rs10916	38297170	0.96	0.0430660126656495	0.96	0.0732232110783407	0.437962055135752	0.519218779517228	0.0021	0.0024	0.0185	0.1571	0.0082	0.1545	0.2031	0.0082	2e-04	0.009	0.0061	0.0089	6e-04	0.0099	0.0121	0.1647	0.1638	0.001	8e-04	0.0097	0.0207	0.0087	0.0068	0.0111	0.0066	3e-04
2	rs1800440	38298139	0.96	0.0430660126656495	0.96	0.0732232110783407	0.426801168956473	0.511072010681904	0.0021	0.0024	0.0185	0.1571	0.0082	0.1551	0.2028	0.0082	2e-04	0.0091	0.0061	0.0089	9e-04	0.0099	0.0121	0.1644	0.1636	9e-04	8e-04	0.0097	0.0207	0.0087	0.0068	0.0111	0.0067	2e-04
2	Affx-20007498	38298150	0.96	0.0430660126656495	0.96	0.0732232110783407	0.426976284096513	0.509832147539574	0.0021	0.0024	0.0185	0.1571	0.0082	0.1551	0.2028	0.0082	2e-04	0.0091	0.0061	0.0089	9e-04	0.0099	0.0121	0.1644	0.1636	9e-04	8e-04	0.0097	0.0207	0.0087	0.0068	0.0111	0.0067	2e-04
2	rs1056836	38298203	0.96	0.0430660126656495	0.96	0.0732232110783407	0.383042567849499	0.497886361064351	0.0021	0.0024	0.0185	0.1568	0.0082	0.1559	0.2029	0.0082	2e-04	0.009	0.0061	0.0089	9e-04	0.0097	0.012	0.1644	0.1637	9e-04	8e-04	0.0097	0.0207	0.0086	0.0068	0.0111	0.0066	2e-04
2	rs9341249	38301803	0.96	0.0430660126656495	0.96	0.0732232110783407	0.376657084902091	0.473538627921663	0.0021	0.0023	0.0185	0.1568	0.0083	0.1559	0.2028	0.0082	2e-04	0.0089	0.006	0.009	9e-04	0.0096	0.012	0.1643	0.1638	9e-04	8e-04	0.0096	0.0207	0.0088	0.007	0.0111	0.0065	2e-04
2	rs162557	38305451	0.96	0.0430660126656495	0.96	0.0732232110783407	0.364481172144128	0.499940832275283	0.0019	0.0023	0.0185	0.1568	0.0083	0.156	0.2031	0.0083	2e-04	0.0088	0.006	0.009	9e-04	0.0094	0.0121	0.1643	0.1639	6e-04	8e-04	0.0096	0.0208	0.0089	0.0071	0.011	0.0064	2e-04
2	rs162555	38307509	0.96	0.0430660126656495	0.95	0.0861393601425535	0.352298122707836	0.517006279048997	0.0019	0.0023	0.0185	0.1568	0.0083	0.1559	0.2031	0.0084	2e-04	0.0088	0.006	0.0091	9e-04	0.0094	0.0121	0.1643	0.1639	6e-04	8e-04	0.0096	0.0208	0.009	0.0072	0.011	0.0064	2e-04
2	rs162552	38323610	0.96	0.0430660126656495	0.95	0.0861393601425535	0.240985698491251	0.51438202906353	0.002	0.0021	0.0185	0.1573	0.0083	0.1561	0.2038	0.0086	2e-04	0.0091	0.0059	0.0092	9e-04	0.0084	0.0119	0.1647	0.1633	7e-04	8e-04	0.0092	0.0203	0.0091	0.0072	0.0109	0.0066	2e-04
2	rs10211237	38323935	0.96	0.0430660126656495	0.94	0.100733208212114	0.185459740318703	0.476649416105448	0.0019	0.0021	0.0186	0.1575	0.0082	0.1562	0.204	0.0087	1e-04	0.0093	0.006	0.0095	9e-04	0.0082	0.012	0.1645	0.1633	7e-04	8e-04	0.0091	0.02	0.0093	0.0069	0.0107	0.0066	2e-04
2	rs59602482	38324327	0.96	0.0430660126656495	0.94	0.100733208212114	0.168711481589407	0.520879712721564	0.0019	0.0021	0.0186	0.1575	0.0081	0.1562	0.2041	0.0087	1e-04	0.0096	0.0061	0.0095	9e-04	0.0082	0.0121	0.1643	0.1632	7e-04	8e-04	0.009	0.0198	0.0094	0.0069	0.0107	0.0066	2e-04
2	rs76137941	38324810	0.96	0.0430660126656495	0.94	0.100733208212114	0.149500497769314	0.540913717717668	0.0019	0.0021	0.0186	0.1578	0.0078	0.1562	0.2042	0.0088	1e-04	0.0096	0.006	0.0095	9e-04	0.0081	0.012	0.1645	0.1636	7e-04	8e-04	0.0088	0.0197	0.0094	0.0069	0.0106	0.0066	2e-04
2	rs232556	38326592	0.96	0.0430660126656495	0.92	0.135444945858012	0.117643402501517	0.505567355484181	0.0018	0.002	0.0185	0.1588	0.007	0.1561	0.2046	0.0089	1e-04	0.0097	0.0058	0.0093	9e-04	0.0079	0.0119	0.1649	0.1648	7e-04	7e-04	0.0084	0.0196	0.0095	0.0069	0.0102	0.0065	1e-04
2	rs72791127	38342566	0.96	0.0430660126656495	0.91	0.155803491158275	0.109778785472226	0.545811355570386	0.0018	0.002	0.0186	0.1584	0.0071	0.1556	0.2063	0.0091	1e-04	0.0096	0.0058	0.0094	9e-04	0.0076	0.012	0.1649	0.1643	7e-04	7e-04	0.0081	0.0191	0.0095	0.0069	0.0099	0.0064	2e-04
2	rs116898874	38350271	0.96	0.0430660126656495	0.91	0.155803491158275	0.107635503829467	0.473538627921663	0.0019	0.0019	0.0187	0.1579	0.0072	0.1549	0.2084	0.0094	2e-04	0.0094	0.0058	0.0096	9e-04	0.0073	0.0121	0.1651	0.1638	8e-04	8e-04	0.0078	0.0186	0.0096	0.0069	0.0097	0.0064	2e-04
2	rs2432662	38352174	0.96	0.0430660126656495	0.9	0.178319663885856	0.106346019156047	0.479223174678499	0.0019	0.0019	0.0187	0.1578	0.0072	0.1548	0.2088	0.0095	2e-04	0.0094	0.0058	0.0096	9e-04	0.0072	0.0122	0.165	0.1637	8e-04	8e-04	0.0077	0.0185	0.0097	0.0069	0.0096	0.0064	2e-04
2	rs6544135	38352333	0.96	0.0430660126656495	0.9	0.178319663885856	0.106372785140135	0.478545521942798	0.0019	0.0019	0.0187	0.1578	0.0072	0.1548	0.2088	0.0095	2e-04	0.0094	0.0058	0.0096	9e-04	0.0072	0.0122	0.165	0.1637	8e-04	8e-04	0.0077	0.0185	0.0097	0.0069	0.0096	0.0064	2e-04
2	rs73930006	38356051	0.96	0.0430660126656495	0.9	0.178319663885856	0.10562491727866	0.464103744042763	0.0019	0.0019	0.0187	0.1577	0.0072	0.1547	0.2092	0.0095	2e-04	0.0093	0.0058	0.0096	9e-04	0.0072	0.0122	0.1649	0.1637	8e-04	8e-04	0.0076	0.0183	0.0097	0.0069	0.0096	0.0064	3e-04
2	rs17022097	38357535	0.96	0.0430660126656495	0.9	0.178319663885856	0.104244705538319	0.451379258282042	0.0019	0.0019	0.0187	0.1577	0.0073	0.1546	0.2095	0.0096	3e-04	0.0093	0.0058	0.0096	0.001	0.0071	0.0122	0.1649	0.1637	9e-04	8e-04	0.0076	0.0182	0.0097	0.0069	0.0095	0.0064	3e-04
2	rs10469900	38367083	0.96	0.0430660126656495	0.9	0.178319663885856	0.100688187857785	0.420704473035851	0.0019	0.0019	0.0187	0.1575	0.0073	0.1542	0.2109	0.0097	3e-04	0.0091	0.0059	0.0098	0.001	0.0071	0.0123	0.1646	0.1632	9e-04	9e-04	0.0074	0.0179	0.0097	0.0069	0.0094	0.0063	5e-04
2	rs6736140	38371075	0.96	0.0430660126656495	0.9	0.178319663885856	0.0808587735563549	0.4233259481498	0.0019	0.0018	0.0188	0.1574	0.0073	0.1541	0.2113	0.0097	6e-04	0.009	0.0059	0.0098	9e-04	0.0071	0.0123	0.1646	0.1631	9e-04	9e-04	0.0074	0.0178	0.0097	0.0069	0.0093	0.0063	5e-04
2	rs75631277	38376147	0.96	0.0430660126656495	0.9	0.178319663885856	0.0772203154694318	0.43504443791788	0.0019	0.0018	0.0187	0.1576	0.0072	0.1542	0.2125	0.0097	7e-04	0.0086	0.0059	0.0098	9e-04	0.0071	0.0122	0.1646	0.1629	0.0011	9e-04	0.0072	0.0175	0.0096	0.0068	0.0091	0.0062	6e-04
2	rs62133898	38379541	0.96	0.0430660126656495	0.9	0.178319663885856	0.0766533589608168	0.418872063643265	0.0019	0.0018	0.0188	0.1577	0.0072	0.1542	0.2131	0.0096	7e-04	0.0084	0.0059	0.0098	9e-04	0.007	0.0122	0.1646	0.1628	0.0011	9e-04	0.0072	0.0174	0.0095	0.0068	0.009	0.0061	7e-04
2	rs116810934	38382618	0.95	0.0523777185899542	0.9	0.178319663885856	0.0775267160910948	0.456190216880892	0.0019	0.0018	0.0187	0.1579	0.0072	0.1542	0.214	0.0096	7e-04	0.0082	0.006	0.0097	9e-04	0.0069	0.0121	0.1647	0.1621	0.0012	9e-04	0.0071	0.0172	0.0095	0.0068	0.0089	0.0061	9e-04
2	rs17022144	38384570	0.95	0.0523777185899542	0.91	0.155803491158275	0.0811066760205563	0.442859865769629	0.0019	0.0017	0.0189	0.158	0.0072	0.1542	0.2148	0.0096	7e-04	0.0081	0.0061	0.0098	9e-04	0.0069	0.0121	0.1647	0.1614	0.0012	9e-04	0.007	0.017	0.0094	0.0068	0.0088	0.0061	0.0011
2	rs232576	38386220	0.95	0.0523777185899542	0.91	0.155803491158275	0.0859095641822199	0.409482667189685	0.0019	0.0017	0.0189	0.158	0.0072	0.1541	0.2152	0.0096	7e-04	0.0081	0.0061	0.0098	9e-04	0.0068	0.0121	0.1648	0.1612	0.0012	9e-04	0.007	0.0169	0.0094	0.0068	0.0088	0.0061	0.0011
2	rs232572	38390311	0.95	0.0523777185899542	0.91	0.155803491158275	0.0853257506576881	0.346569537558563	0.0019	0.0017	0.019	0.1576	0.0071	0.154	0.2155	0.0095	7e-04	0.0079	0.0062	0.0098	9e-04	0.0068	0.012	0.1648	0.1618	0.0012	9e-04	0.007	0.0169	0.0094	0.0068	0.0088	0.0061	0.0011
2	rs74532571	38395343	0.95	0.0523777185899542	0.91	0.155803491158275	0.0836355108507981	0.349426382030218	0.0019	0.0018	0.0189	0.1573	0.007	0.1543	0.2158	0.0095	7e-04	0.0079	0.0061	0.0098	9e-04	0.0067	0.0119	0.1649	0.1618	0.0012	9e-04	0.0069	0.0169	0.0094	0.0068	0.0088	0.0061	0.0012
2	rs72791158	38397347	0.95	0.0523777185899542	0.9	0.178319663885856	0.0849999223587441	0.327129283155808	0.0019	0.0018	0.019	0.1566	0.007	0.1546	0.2157	0.0095	7e-04	0.0078	0.0061	0.0098	9e-04	0.0067	0.0119	0.1652	0.1618	0.0013	0.001	0.0069	0.0171	0.0094	0.0067	0.0088	0.006	0.0012
2	rs79181049	38398556	0.95	0.0523777185899542	0.9	0.178319663885856	0.0847212732206897	0.328594252649366	0.0019	0.0018	0.019	0.1563	0.0069	0.1548	0.2159	0.0095	7e-04	0.0078	0.0061	0.0098	9e-04	0.0066	0.0118	0.1653	0.1619	0.0014	0.001	0.0068	0.0171	0.0093	0.0067	0.0088	0.006	0.0012
2	rs2432677	38401167	0.95	0.0523777185899542	0.9	0.178319663885856	0.0853024508539831	0.318380003416938	0.0019	0.0019	0.0189	0.1558	0.0068	0.1552	0.2164	0.0095	8e-04	0.0077	0.006	0.0099	9e-04	0.0066	0.0118	0.1655	0.1619	0.0014	0.001	0.0067	0.017	0.0093	0.0067	0.0087	0.0059	0.0013
2	rs2432675	38402176	0.94	0.0632155594214646	0.9	0.178319663885856	0.0842812715636974	0.276994721239322	0.0019	0.002	0.0189	0.1555	0.0067	0.1555	0.2166	0.0095	8e-04	0.0076	0.006	0.0099	9e-04	0.0065	0.0117	0.1656	0.162	0.0014	0.001	0.0067	0.017	0.0093	0.0067	0.0088	0.0059	0.0013
2	rs79632989	38403197	0.94	0.0632155594214646	0.86	0.29215087580064	0.0840964448895241	0.270864990982029	0.0019	0.002	0.019	0.1553	0.0067	0.1555	0.2167	0.0095	8e-04	0.0076	0.0059	0.0099	9e-04	0.0064	0.0118	0.1656	0.1619	0.0014	0.001	0.0067	0.0169	0.0093	0.0067	0.0088	0.0059	0.0013
2	rs114165479	38406262	0.94	0.0632155594214646	0.86	0.29215087580064	0.0852092921887306	0.257939203760382	0.0019	0.002	0.0191	0.1551	0.0067	0.1555	0.2168	0.0095	8e-04	0.0076	0.0058	0.0098	9e-04	0.0062	0.0118	0.1657	0.1618	0.0015	0.001	0.0067	0.0169	0.0094	0.0067	0.0089	0.006	0.0014
2	rs62133933	38406311	0.94	0.0632155594214646	0.86	0.29215087580064	0.0853024508539831	0.258052722464064	0.0019	0.002	0.0191	0.1551	0.0067	0.1555	0.2168	0.0095	8e-04	0.0076	0.0058	0.0098	9e-04	0.0062	0.0118	0.1657	0.1618	0.0015	0.001	0.0067	0.0169	0.0094	0.0067	0.0089	0.006	0.0014
2	rs170814	38415358	0.94	0.0632155594214646	0.86	0.29215087580064	0.0893458029842959	0.235005566912277	0.0019	0.002	0.0193	0.1548	0.0067	0.1554	0.2168	0.0095	8e-04	0.0075	0.0058	0.0098	9e-04	0.0061	0.0119	0.1657	0.1617	0.0015	0.0011	0.0068	0.0169	0.0095	0.0067	0.009	0.0061	0.0015
2	rs78067114	38426034	0.94	0.0632155594214646	0.86	0.29215087580064	0.100403890103794	0.200725750430196	0.0019	0.002	0.0194	0.1546	0.0067	0.1553	0.2174	0.0094	8e-04	0.0074	0.0058	0.0098	9e-04	0.0059	0.012	0.1657	0.1614	0.0016	0.0011	0.0066	0.0168	0.0095	0.0067	0.0093	0.006	0.0015
2	rs76655630	38427705	0.94	0.0632155594214646	0.86	0.29215087580064	0.0995026470010771	0.18493431688321	0.0019	0.002	0.0195	0.1545	0.0067	0.1554	0.2177	0.0094	8e-04	0.0072	0.0059	0.0098	9e-04	0.0057	0.0121	0.165	0.1618	0.0016	0.0011	0.0066	0.0168	0.0094	0.0067	0.0093	0.0061	0.0016
2	rs17022251	38431991	0.94	0.0632155594214646	0.86	0.29215087580064	0.102012863524838	0.213198340012011	0.0019	0.002	0.0197	0.1544	0.0068	0.1555	0.2182	0.0094	8e-04	0.0069	0.006	0.01	9e-04	0.0056	0.0123	0.1636	0.1624	0.0017	0.0012	0.0066	0.0167	0.0094	0.0066	0.0093	0.0062	0.0016
2	rs13395496	38435031	0.94	0.0632155594214646	0.86	0.29215087580064	0.106426329649229	0.185851008116084	0.0019	0.002	0.0197	0.1544	0.0068	0.1554	0.2182	0.0094	7e-04	0.0068	0.006	0.01	9e-04	0.0055	0.0124	0.1636	0.1624	0.0017	0.0012	0.0066	0.0167	0.0094	0.0066	0.0094	0.0062	0.0016
2	rs1871163	38441983	0.94	0.0632155594214646	0.86	0.29215087580064	0.12216738159947	0.153478242882587	0.0018	0.002	0.0198	0.1545	0.0068	0.1555	0.2184	0.0093	7e-04	0.0067	0.006	0.0098	9e-04	0.0055	0.0125	0.1636	0.1623	0.0017	0.0012	0.0066	0.0167	0.0094	0.0066	0.0094	0.0063	0.0017
2	rs17419893	38449380	0.93	0.0757334056000413	0.86	0.29215087580064	0.134908112512357	0.13077171605386	0.0018	0.002	0.0199	0.1545	0.0068	0.1558	0.2187	0.0091	7e-04	0.0065	0.0059	0.0094	9e-04	0.0053	0.0126	0.1633	0.1623	0.0018	0.0013	0.0067	0.0165	0.0094	0.0066	0.0096	0.0064	0.0017
2	rs79701667	38453862	0.93	0.0757334056000413	0.86	0.29215087580064	0.140136805805685	0.129335498023477	0.0018	0.002	0.0199	0.1546	0.0068	0.1559	0.2187	0.0091	7e-04	0.0065	0.0059	0.0093	9e-04	0.0053	0.0127	0.1633	0.1624	0.0018	0.0013	0.0067	0.0165	0.0094	0.0066	0.0097	0.0064	0.0017
2	rs10208339	38458076	0.93	0.0757334056000413	0.85	0.32706018639722	0.151582421108147	0.117627900970223	0.0018	0.0019	0.0199	0.1545	0.0068	0.156	0.2189	0.0091	7e-04	0.0064	0.0059	0.0092	9e-04	0.0052	0.0127	0.1632	0.1623	0.0018	0.0014	0.0067	0.0165	0.0094	0.0066	0.0097	0.0064	0.0018
2	rs76554198	38460211	0.93	0.0757334056000413	0.86	0.29215087580064	0.150291599840784	0.114531273468107	0.0018	0.0019	0.0199	0.1545	0.0068	0.156	0.2189	0.0091	7e-04	0.0063	0.0058	0.0092	9e-04	0.0052	0.0127	0.1632	0.1624	0.0018	0.0014	0.0067	0.0165	0.0094	0.0066	0.0098	0.0064	0.0018
2	rs73926394	38460710	0.93	0.0757334056000413	0.86	0.29215087580064	0.150522804257598	0.111466161670666	0.0018	0.0019	0.0199	0.1545	0.0068	0.1561	0.2189	0.0091	7e-04	0.0063	0.0058	0.0092	9e-04	0.0052	0.0127	0.1632	0.1624	0.0018	0.0014	0.0067	0.0165	0.0094	0.0066	0.0098	0.0064	0.0018
2	rs76919813	38466599	0.93	0.0757334056000413	0.86	0.29215087580064	0.112584793682211	0.10017783667289	0.0018	0.0019	0.02	0.1545	0.0067	0.1564	0.2187	0.0091	9e-04	0.006	0.0057	0.0092	9e-04	0.0051	0.0129	0.1631	0.1625	0.0016	0.0014	0.0067	0.0165	0.0093	0.0066	0.0102	0.0064	0.0016
2	rs3845789	38470762	0.92	0.0900864543555373	0.86	0.29215087580064	0.102875770276341	0.0878169919829966	0.0018	0.0019	0.02	0.1545	0.0066	0.1566	0.2186	0.0091	0.001	0.0058	0.0056	0.0092	9e-04	0.005	0.013	0.163	0.1626	0.0015	0.0015	0.0067	0.0165	0.0092	0.0066	0.0104	0.0065	0.0016
2	rs17419935	38474435	0.92	0.0900864543555373	0.86	0.29215087580064	0.109533293739745	0.0845243513721715	0.0018	0.0019	0.0199	0.1548	0.0065	0.1568	0.2187	0.0091	0.001	0.0055	0.0056	0.0092	9e-04	0.005	0.0129	0.1629	0.1627	0.0015	0.0015	0.0067	0.0165	0.0092	0.0066	0.0105	0.0065	0.0016
2	rs3845796	38481251	0.92	0.0900864543555373	0.86	0.29215087580064	0.118528409059281	0.0778716561698616	0.0018	0.0019	0.0199	0.155	0.0065	0.1569	0.2187	0.0091	0.001	0.0053	0.0056	0.0092	9e-04	0.0049	0.0129	0.1629	0.1628	0.0014	0.0015	0.0067	0.0166	0.0092	0.0066	0.0106	0.0066	0.0016
2	rs4670838	38482924	0.92	0.0900864543555373	0.86	0.29215087580064	0.121120814793929	0.0935211853224141	0.0018	0.0019	0.0196	0.1553	0.0064	0.1573	0.2186	0.009	0.001	0.0051	0.0055	0.009	9e-04	0.0048	0.0127	0.1632	0.1633	0.0014	0.0015	0.0067	0.0166	0.0091	0.0065	0.0105	0.0065	0.0016
2	rs4670844	38489223	0.92	0.0900864543555373	0.86	0.29215087580064	0.101804356314041	0.112484340870142	0.0018	0.0019	0.0197	0.1555	0.0062	0.1579	0.2186	0.0089	9e-04	0.0049	0.0054	0.0091	9e-04	0.0047	0.0121	0.1633	0.1639	0.0014	0.0014	0.0068	0.0166	0.0092	0.0065	0.0104	0.0066	0.0015
2	rs76538421	38492123	0.92	0.0900864543555373	0.86	0.29215087580064	0.0945742443132721	0.122682269843163	0.0018	0.0019	0.0198	0.1553	0.0062	0.1579	0.2186	0.0089	8e-04	0.0049	0.0054	0.0091	9e-04	0.0047	0.0121	0.1631	0.1641	0.0013	0.0013	0.0068	0.0166	0.0092	0.0065	0.0104	0.0066	0.0015
2	rs67878083	38494795	0.92	0.0900864543555373	0.86	0.29215087580064	0.0932371877750506	0.127192227947889	0.0018	0.0019	0.0198	0.1552	0.0062	0.1579	0.2186	0.0089	8e-04	0.0049	0.0054	0.009	9e-04	0.0047	0.0121	0.1631	0.1642	0.0013	0.0013	0.0069	0.0166	0.0093	0.0066	0.0104	0.0066	0.0015
2	rs17022452	38495281	0.92	0.0900864543555373	0.86	0.29215087580064	0.0898505719870831	0.126214354614854	0.0018	0.0019	0.0198	0.1552	0.0062	0.1579	0.2186	0.0089	8e-04	0.0049	0.0054	0.0091	9e-04	0.0047	0.0122	0.1632	0.1643	0.0013	0.0013	0.0069	0.0167	0.0093	0.0063	0.0104	0.0066	0.0015
2	rs72793268	38501092	0.92	0.0900864543555373	0.86	0.29215087580064	0.082467444199072	0.13675774220584	0.0018	0.0018	0.0198	0.1553	0.0062	0.1581	0.2184	0.0089	8e-04	0.005	0.0053	0.0091	8e-04	0.0048	0.0122	0.1631	0.1644	0.0012	0.0012	0.0069	0.0165	0.0094	0.0062	0.0104	0.0067	0.0014
2	rs78190921	38506383	0.92	0.0900864543555373	0.86	0.29215087580064	0.0766968753741074	0.153192312773766	0.0019	0.0018	0.0197	0.1554	0.0063	0.1583	0.2182	0.0089	8e-04	0.0051	0.0052	0.0091	8e-04	0.0048	0.0122	0.1629	0.1646	0.0011	0.0011	0.007	0.0162	0.0095	0.0062	0.0105	0.0068	0.0014
2	rs74693843	38510142	0.92	0.0900864543555373	0.86	0.29215087580064	0.0750758988584313	0.153478242882587	0.0019	0.0018	0.0197	0.1555	0.0064	0.1585	0.218	0.0089	8e-04	0.0052	0.0051	0.0091	8e-04	0.0048	0.0122	0.1627	0.1647	0.001	0.001	0.007	0.016	0.0096	0.0062	0.0105	0.0069	0.0013
2	rs17022511	38510168	0.92	0.0900864543555373	0.86	0.29215087580064	0.0750544367993184	0.151006531248728	0.0019	0.0018	0.0197	0.1555	0.0064	0.1585	0.218	0.0089	8e-04	0.0052	0.0051	0.0091	8e-04	0.0048	0.0122	0.1627	0.1647	0.001	0.001	0.007	0.016	0.0096	0.0062	0.0105	0.0069	0.0013
2	rs6743640	38510608	0.92	0.0900864543555373	0.86	0.29215087580064	0.0754844320576057	0.149398206452259	0.0019	0.0018	0.0197	0.1555	0.0064	0.1585	0.218	0.0089	8e-04	0.0052	0.0051	0.0091	8e-04	0.0048	0.0122	0.1627	0.1647	0.001	0.001	0.0071	0.016	0.0096	0.0062	0.0105	0.007	0.0013
2	rs2166852	38513222	0.92	0.0900864543555373	0.86	0.29215087580064	0.0681067398817337	0.210747678826595	0.0019	0.0017	0.02	0.1554	0.0066	0.1589	0.2176	0.0089	7e-04	0.0053	0.0052	0.0091	7e-04	0.005	0.0123	0.1615	0.1645	0.001	0.001	0.0069	0.0162	0.0099	0.006	0.0107	0.0071	0.0013
2	rs11894455	38517515	0.91	0.106429816649543	0.84	0.364737902801441	0.0751188348796026	0.212344873480002	0.002	0.0017	0.0197	0.1551	0.0068	0.1588	0.218	0.0089	6e-04	0.0052	0.0052	0.0091	7e-04	0.005	0.0124	0.1616	0.1639	0.001	9e-04	0.0073	0.0167	0.0099	0.0059	0.0107	0.007	0.0013
2	rs56302953	38520113	0.91	0.106429816649543	0.84	0.364737902801441	0.0732446411482151	0.207142208090513	0.002	0.0017	0.0198	0.155	0.0068	0.1589	0.2179	0.009	6e-04	0.0052	0.0052	0.0091	7e-04	0.005	0.0125	0.1615	0.1638	0.001	9e-04	0.0073	0.0167	0.0099	0.0059	0.0108	0.0071	0.0012
2	rs76639733	38520357	0.91	0.106429816649543	0.84	0.364737902801441	0.0731601783221361	0.207671127344296	0.002	0.0017	0.0198	0.155	0.0068	0.1589	0.2179	0.009	6e-04	0.0052	0.0052	0.0091	7e-04	0.005	0.0125	0.1615	0.1638	0.001	9e-04	0.0073	0.0167	0.0099	0.0059	0.0108	0.0071	0.0012
2	rs115976218	38529911	0.91	0.106429816649543	0.84	0.364737902801441	0.0672639988812447	0.202192406842174	0.002	0.0017	0.0201	0.1545	0.0068	0.1591	0.2174	0.0091	6e-04	0.0052	0.0052	0.0092	7e-04	0.0051	0.0127	0.1614	0.1635	0.001	9e-04	0.0073	0.0168	0.01	0.0059	0.0111	0.0071	0.0011
2	rs2305243	38536626	0.91	0.106429816649543	0.84	0.364737902801441	0.0787380100532048	0.201877822249935	0.002	0.0017	0.0201	0.1546	0.0069	0.1592	0.2175	0.0091	6e-04	0.0049	0.0052	0.0092	7e-04	0.005	0.0124	0.1615	0.1636	0.001	9e-04	0.0073	0.0168	0.01	0.0059	0.0111	0.0072	0.0011
2	rs34873284	38537579	0.91	0.106429816649543	0.84	0.364737902801441	0.0876762393893931	0.19025204923699	0.002	0.0017	0.0201	0.1546	0.0069	0.1592	0.2175	0.0091	6e-04	0.0049	0.0052	0.0092	7e-04	0.005	0.0124	0.1615	0.1636	0.001	9e-04	0.0073	0.0168	0.01	0.0059	0.0111	0.0069	0.0015
2	rs6745929	38553453	0.91	0.106429816649543	0.83	0.405269641990714	0.0911568306456518	0.165853107349619	0.002	0.0017	0.0201	0.1545	0.0068	0.159	0.2174	0.0091	6e-04	0.005	0.0052	0.0092	7e-04	0.0051	0.0122	0.1614	0.1638	0.001	0.001	0.0074	0.0168	0.01	0.0059	0.0111	0.0069	0.0015
2	rs77865269	38566041	0.91	0.106429816649543	0.83	0.405269641990714	0.0863080065205623	0.169295433701399	0.002	0.0017	0.0202	0.1544	0.0068	0.159	0.2174	0.0091	6e-04	0.0051	0.0052	0.0092	7e-04	0.0051	0.0122	0.1615	0.1638	0.001	0.001	0.0074	0.0168	0.01	0.0059	0.0112	0.0066	0.0016
2	rs181688446	38567371	0.91	0.106429816649543	0.83	0.405269641990714	0.0863549592634924	0.1696904163356	0.002	0.0017	0.0202	0.1544	0.0068	0.159	0.2174	0.0091	6e-04	0.0051	0.0052	0.0092	7e-04	0.0051	0.0122	0.1615	0.1638	0.001	0.001	0.0074	0.0168	0.01	0.0059	0.0112	0.0066	0.0016
2	rs17492358	38585115	0.91	0.106429816649543	0.83	0.405269641990714	0.0886039592612383	0.156443977835024	0.002	0.0017	0.0204	0.1544	0.0068	0.1588	0.2174	0.0092	6e-04	0.0052	0.0052	0.0092	7e-04	0.0052	0.0122	0.1614	0.1636	9e-04	0.001	0.0074	0.0167	0.01	0.0059	0.0113	0.0067	0.0016
2	rs12712590	38587330	0.91	0.106429816649543	0.83	0.405269641990714	0.0885085231341675	0.156252030030194	0.002	0.0017	0.0204	0.1544	0.0068	0.1588	0.2174	0.0092	6e-04	0.0052	0.0052	0.0092	7e-04	0.0052	0.0122	0.1614	0.1636	9e-04	0.001	0.0074	0.0167	0.01	0.0059	0.0113	0.0067	0.0016
2	rs67859290	38589335	0.91	0.106429816649543	0.82	0.448736318624531	0.0758295719781355	0.155197818379326	0.002	0.0017	0.0204	0.1543	0.0068	0.1588	0.2173	0.0092	5e-04	0.0052	0.0053	0.0093	7e-04	0.0055	0.0122	0.1613	0.1636	9e-04	0.001	0.0074	0.0167	0.01	0.0059	0.0114	0.0063	0.0016
2	rs11687878	38589747	0.91	0.106429816649543	0.82	0.448736318624531	0.0754844320576057	0.1553893040342	0.002	0.0017	0.0204	0.1543	0.0068	0.1588	0.2173	0.0092	5e-04	0.0052	0.0053	0.0093	7e-04	0.0055	0.0122	0.1613	0.1636	9e-04	0.001	0.0074	0.0167	0.01	0.0059	0.0114	0.0063	0.0016
2	rs13418494	38590963	0.91	0.106429816649543	0.82	0.448736318624531	0.0722771304144287	0.153859779379064	0.002	0.0017	0.0204	0.1543	0.0068	0.1588	0.217	0.0092	5e-04	0.0053	0.0053	0.0093	7e-04	0.0055	0.0122	0.1613	0.1636	9e-04	0.001	0.0075	0.0168	0.01	0.0059	0.0114	0.0063	0.0016
2	rs60941472	38603021	0.91	0.106429816649543	0.81	0.49521423796015	0.074690188632905	0.163507035332616	0.002	0.0017	0.0204	0.1543	0.0068	0.1587	0.217	0.0092	5e-04	0.0053	0.0053	0.0093	7e-04	0.0054	0.0123	0.1613	0.1636	9e-04	0.001	0.0075	0.0168	0.01	0.0059	0.0114	0.0064	0.0016
2	rs73931227	38617203	0.91	0.106429816649543	0.8	0.544775224122235	0.0557344778051676	0.153955216378419	0.0019	0.0016	0.0205	0.1539	0.0068	0.1598	0.2163	0.0092	5e-04	0.0054	0.0054	0.0094	8e-04	0.0056	0.0123	0.1609	0.1628	0.001	0.001	0.0075	0.0169	0.0103	0.0059	0.0117	0.0065	0.0015
2	rs11674467	38621456	0.91	0.106429816649543	0.8	0.544775224122235	0.0481654869047464	0.188098317716734	0.0019	0.0016	0.0206	0.1538	0.0068	0.1597	0.2164	0.0093	4e-04	0.0054	0.0054	0.0097	8e-04	0.0056	0.0124	0.1607	0.1626	0.001	7e-04	0.0075	0.0169	0.0104	0.0059	0.0118	0.0065	0.0015
2	rs10865138	38623534	0.91	0.106429816649543	0.8	0.544775224122235	0.0486954721057947	0.19863675037244	0.0019	0.0016	0.0206	0.1537	0.0068	0.1597	0.2164	0.0093	4e-04	0.0055	0.0055	0.0098	8e-04	0.0056	0.0124	0.1606	0.1624	0.001	7e-04	0.0075	0.0169	0.0104	0.0059	0.0118	0.0065	0.0015
2	rs75943045	38635682	0.9	0.124917206299546	0.8	0.544775224122235	0.0335698075803392	0.192207832856813	0.0019	0.0016	0.0214	0.1535	0.0069	0.1572	0.2152	0.0096	4e-04	0.0059	0.0058	0.0104	8e-04	0.0059	0.0136	0.1588	0.1615	0.0011	7e-04	0.0079	0.0171	0.0107	0.0061	0.0127	0.0068	0.0015
2	rs959051	38642220	0.9	0.124917206299546	0.8	0.544775224122235	0.0251013113998688	0.179064177769424	0.0019	0.0016	0.022	0.1534	0.007	0.1568	0.2141	0.0097	4e-04	0.0061	0.0058	0.0109	0.0011	0.006	0.0138	0.1579	0.1611	0.0012	7e-04	0.0079	0.0172	0.0108	0.0061	0.013	0.0069	0.0014
2	rs114788276	38646490	0.9	0.124917206299546	0.8	0.544775224122235	0.0214464297574652	0.151006531248728	0.0021	0.0016	0.0224	0.1533	0.007	0.1566	0.2135	0.0097	5e-04	0.0061	0.0058	0.0111	0.0011	0.0061	0.014	0.1572	0.1606	0.0012	0.0011	0.0079	0.0174	0.0109	0.0061	0.0132	0.007	0.0014
2	rs7594348	38646920	0.9	0.124917206299546	0.79	0.597486775499064	0.0211662798936934	0.148360828589878	0.0022	0.0016	0.0224	0.1533	0.007	0.1565	0.2134	0.0097	5e-04	0.0061	0.0059	0.0112	0.0011	0.0061	0.014	0.157	0.1606	0.0012	0.0011	0.008	0.0174	0.0109	0.0061	0.0132	0.007	0.0014
2	rs35835213	38648441	0.89	0.145699762692903	0.79	0.597486775499064	0.0157740296471614	0.125593537459367	0.0022	0.0017	0.0234	0.1524	0.007	0.156	0.2126	0.0099	5e-04	0.0062	0.0059	0.0118	0.0013	0.0062	0.0143	0.1564	0.1595	0.0012	0.0011	0.0081	0.0177	0.011	0.0061	0.0135	0.0075	0.0013
2	rs113131824	38649944	0.89	0.145699762692903	0.79	0.597486775499064	0.0149277751825597	0.112824518922755	0.0023	0.0017	0.0238	0.1522	0.007	0.1558	0.2115	0.01	6e-04	0.0063	0.006	0.0125	0.0015	0.0064	0.0144	0.1558	0.1586	9e-04	0.0012	0.0082	0.018	0.0111	0.0061	0.014	0.0077	0.0012
2	rs6544161	38650831	0.88	0.168925028033099	0.79	0.597486775499064	0.0130442583285923	0.0753890267327221	0.0024	0.0019	0.0241	0.1518	0.007	0.1556	0.2108	0.01	6e-04	0.0064	0.0061	0.0129	0.0017	0.0065	0.0145	0.1553	0.1578	0.001	0.0015	0.0083	0.0182	0.0112	0.0062	0.0142	0.0078	0.0012
2	rs6544163	38651073	0.88	0.168925028033099	0.79	0.597486775499064	0.0126516332912924	0.0649729111615026	0.0024	0.0019	0.0241	0.1518	0.007	0.1556	0.2108	0.01	6e-04	0.0064	0.0061	0.0129	0.0017	0.0065	0.0145	0.1552	0.1578	0.001	0.0015	0.0083	0.0182	0.0112	0.0062	0.0143	0.0078	0.0012
2	rs56409846	38654130	0.88	0.168925028033099	0.79	0.597486775499064	0.0148929691843891	0.138682962107109	0.0022	0.0021	0.0244	0.1519	0.0069	0.1555	0.2102	0.0098	6e-04	0.0065	0.0061	0.0132	0.0017	0.0067	0.0147	0.155	0.1573	8e-04	0.0015	0.0085	0.0184	0.0114	0.0062	0.0144	0.0079	7e-04
2	rs12712595	38656881	0.87	0.194736090082605	0.81	0.49521423796015	0.0103878138292269	0.0923374721587286	0.0023	0.0025	0.0248	0.151	0.0068	0.155	0.2073	0.0096	7e-04	0.0067	0.0062	0.0139	0.0019	0.0073	0.0152	0.1546	0.156	0.001	0.0016	0.0089	0.0188	0.0119	0.0062	0.0155	0.0081	9e-04
2	rs17603354	38666024	0.87	0.194736090082605	0.8	0.544775224122235	0.00774962247583256	0.0645643175453428	0.0023	0.0026	0.0246	0.1512	0.0068	0.1552	0.2075	0.0095	7e-04	0.0068	0.0062	0.0144	0.002	0.0074	0.0159	0.1541	0.1537	0.001	0.0017	0.0091	0.0188	0.0121	0.0062	0.0158	0.008	0.001
2	rs60895246	38666134	0.87	0.194736090082605	0.8	0.544775224122235	0.00914156875845883	0.0705940384961114	0.0022	0.0026	0.0246	0.1512	0.0068	0.1551	0.2079	0.0095	7e-04	0.0068	0.0062	0.0144	0.002	0.0074	0.0159	0.1544	0.1537	9e-04	0.0017	0.0091	0.0188	0.0121	0.0062	0.0158	0.0078	9e-04
2	rs12712600	38675284	0.87	0.194736090082605	0.8	0.544775224122235	0.00696558600650914	0.0858200580892257	0.0022	0.0026	0.0243	0.1512	0.0068	0.1547	0.2081	0.0092	8e-04	0.0068	0.0063	0.0144	0.002	0.0075	0.0162	0.1538	0.154	0.001	0.0017	0.0091	0.0188	0.0123	0.0063	0.0159	0.0078	0.001
2	rs35914702	38684877	0.87	0.194736090082605	0.81	0.49521423796015	0.00702060112045792	0.0849046189092807	0.0022	0.0026	0.0246	0.1513	0.0071	0.1546	0.2082	0.0091	8e-04	0.0068	0.0064	0.0142	0.002	0.0075	0.0164	0.1531	0.1535	0.001	0.0017	0.0092	0.0187	0.0123	0.0063	0.0161	0.0078	0.001
2	rs7559720	38685004	0.87	0.194736090082605	0.81	0.49521423796015	0.00740690797420576	0.0898322451028247	0.0022	0.0026	0.0246	0.1512	0.0071	0.1546	0.2084	0.0091	8e-04	0.0068	0.0064	0.0142	0.002	0.0075	0.0164	0.1531	0.1535	0.001	0.0017	0.0092	0.0187	0.0123	0.0063	0.0161	0.0078	0.001
2	rs114341907	38685191	0.87	0.194736090082605	0.81	0.49521423796015	0.00736592303573999	0.0953477608535485	0.0022	0.0026	0.0246	0.1512	0.0071	0.1546	0.2084	0.0091	8e-04	0.0068	0.0064	0.0142	0.002	0.0075	0.0164	0.1531	0.1535	0.001	0.0017	0.0092	0.0187	0.0123	0.0063	0.0161	0.0078	0.001
2	rs9309026	38685813	0.87	0.194736090082605	0.81	0.49521423796015	0.00738639367909906	0.0936794640491989	0.0022	0.0026	0.0245	0.151	0.0072	0.1544	0.2085	0.0092	8e-04	0.0069	0.0065	0.0142	0.002	0.0076	0.0164	0.1531	0.1534	0.001	0.0017	0.0092	0.0186	0.0123	0.0063	0.0161	0.0079	9e-04
2	rs4670875	38690657	0.87	0.194736090082605	0.81	0.49521423796015	0.00921413688790193	0.132937024043414	0.0022	0.0026	0.0245	0.1508	0.0072	0.1546	0.2086	0.0091	8e-04	0.0069	0.0065	0.0142	0.002	0.0076	0.0164	0.1529	0.1534	0.001	0.0017	0.0091	0.0185	0.0124	0.0063	0.0163	0.0079	9e-04
2	rs76385393	38692641	0.87	0.194736090082605	0.81	0.49521423796015	0.00915604752482897	0.146106516385319	0.0022	0.0026	0.0245	0.1507	0.0072	0.1546	0.2085	0.0091	8e-04	0.0069	0.0065	0.0142	0.0019	0.0076	0.0164	0.1529	0.1534	0.001	0.0017	0.0091	0.0185	0.0124	0.0062	0.0164	0.0079	9e-04
2	rs113605632	38699935	0.87	0.194736090082605	0.81	0.49521423796015	0.00877586675182723	0.184019178065033	0.0022	0.0026	0.0248	0.1502	0.0072	0.155	0.2085	0.0091	8e-04	0.007	0.0065	0.0142	0.0018	0.0076	0.0164	0.1522	0.1534	0.0011	0.0017	0.0092	0.0185	0.0126	0.0062	0.0165	0.008	9e-04
2	rs78863546	38704696	0.87	0.194736090082605	0.82	0.448736318624531	0.0066235689370147	0.169492884817012	0.0022	0.0025	0.0251	0.1497	0.0073	0.1555	0.2085	0.0091	8e-04	0.0071	0.0066	0.0143	0.0016	0.0077	0.0164	0.1516	0.1534	0.0011	0.0017	0.0093	0.0185	0.0127	0.0062	0.0166	0.008	9e-04
2	rs62142582	38713988	0.87	0.194736090082605	0.82	0.448736318624531	0.00587478424342422	0.204293819943217	0.0022	0.0025	0.0252	0.1493	0.0074	0.1559	0.2084	0.009	8e-04	0.0072	0.0067	0.0144	0.0014	0.0077	0.0165	0.1505	0.1533	0.0013	0.0016	0.0095	0.0186	0.0129	0.0063	0.0169	0.0082	9e-04
2	rs79745129	38716795	0.87	0.194736090082605	0.82	0.448736318624531	0.00539934155156616	0.210109919967117	0.0022	0.0025	0.0252	0.1492	0.0074	0.156	0.2083	0.009	8e-04	0.0072	0.0067	0.0144	0.0014	0.0077	0.0165	0.1501	0.1533	0.0013	0.0016	0.0095	0.0187	0.013	0.0063	0.0169	0.0082	9e-04
2	rs114916158	38722018	0.87	0.194736090082605	0.82	0.448736318624531	0.00457245061156215	0.252959970246721	0.0022	0.0025	0.0252	0.149	0.0074	0.1562	0.2083	0.009	8e-04	0.0073	0.0068	0.0145	0.0012	0.0077	0.0166	0.1495	0.1533	0.0014	0.0016	0.0096	0.0187	0.0131	0.0063	0.0171	0.0083	9e-04
2	rs13424546	38723049	0.87	0.194736090082605	0.82	0.448736318624531	0.00391533550384823	0.231268441210747	0.0022	0.0025	0.0254	0.1489	0.0074	0.1563	0.2081	0.009	8e-04	0.0073	0.0068	0.0145	0.0012	0.0077	0.0166	0.1493	0.1533	0.0014	0.0016	0.0096	0.0188	0.0131	0.0063	0.0171	0.0083	9e-04
2	rs17492988	38724986	0.87	0.194736090082605	0.82	0.448736318624531	0.00403169449515161	0.232475394744211	0.0022	0.0024	0.0256	0.1487	0.0074	0.1562	0.2078	0.009	8e-04	0.0074	0.0068	0.0146	0.0011	0.0077	0.0168	0.1487	0.1531	0.0015	0.0016	0.0097	0.0188	0.0133	0.0063	0.0174	0.0085	0.001
2	rs76081817	38727893	0.87	0.194736090082605	0.82	0.448736318624531	0.00405734664586044	0.217052884243873	0.0022	0.0024	0.0256	0.1487	0.0074	0.1562	0.2078	0.009	8e-04	0.0072	0.0068	0.0147	0.0011	0.0077	0.0169	0.1486	0.1531	0.0015	0.0016	0.0097	0.0188	0.0134	0.0063	0.0174	0.0085	0.001
2	rs4405737	38729008	0.87	0.194736090082605	0.82	0.448736318624531	0.00331090209085094	0.203452383151327	0.0022	0.0025	0.0256	0.1487	0.0074	0.1563	0.2078	0.0089	9e-04	0.0072	0.0068	0.0146	0.0011	0.0077	0.0169	0.1484	0.1531	0.0015	0.0016	0.0097	0.0188	0.0134	0.0063	0.0174	0.0085	0.001
2	rs1125864	38732293	0.87	0.194736090082605	0.82	0.448736318624531	0.00439170679476686	0.272826513887828	0.0022	0.0025	0.0256	0.1483	0.0074	0.1563	0.2077	0.0089	9e-04	0.0073	0.0068	0.0147	0.0014	0.0077	0.0169	0.1482	0.1529	0.0015	0.0016	0.0097	0.0189	0.0134	0.0063	0.0174	0.0085	0.001
2	rs28651167	38733055	0.86	0.223270892544248	0.82	0.448736318624531	0.00172105858169982	0.103367180811533	0.0024	0.0032	0.026	0.1449	0.0075	0.1561	0.2056	0.0089	0.002	0.0084	0.007	0.015	0.0018	0.0079	0.0177	0.1451	0.1504	0.0022	0.0015	0.0108	0.0201	0.0141	0.0065	0.0181	0.0093	0.0013
2	rs62142583	38735642	0.85	0.254661707966279	0.82	0.448736318624531	0.0744764601891316	0.110198422038498	0.0029	0.0035	0.0255	0.1426	0.0071	0.1571	0.2088	0.0087	0.0034	0.0091	0.007	0.0144	0.0019	0.008	0.0178	0.142	0.1496	0.0027	0.0012	0.0112	0.0203	0.0144	0.0066	0.0172	0.0093	0.0017
2	rs17421154	38737000	0.84	0.289034762536342	0.82	0.448736318624531	0.0676443890681649	0.100503156051282	0.0029	0.0035	0.0255	0.1425	0.0071	0.1572	0.2089	0.0087	0.0034	0.0092	0.007	0.0144	0.0019	0.008	0.0178	0.1419	0.1496	0.0028	0.0012	0.0112	0.0203	0.0144	0.0066	0.0171	0.0093	0.0018
2	rs77066249	38741112	0.85	0.254661707966279	0.82	0.448736318624531	0.0690986210433048	0.0937586430663705	0.0029	0.0036	0.0256	0.1424	0.0071	0.157	0.2089	0.0087	0.0034	0.0092	0.0067	0.0144	0.0019	0.008	0.0176	0.1418	0.1499	0.0028	0.0013	0.0112	0.0203	0.0145	0.0066	0.0171	0.0094	0.0018
2	rs11888944	38744337	0.85	0.254661707966279	0.82	0.448736318624531	0.113307045675389	0.0779451720202022	0.003	0.0036	0.0256	0.1418	0.0072	0.1572	0.2091	0.0087	0.0036	0.0093	0.0067	0.0144	0.0019	0.008	0.0175	0.1422	0.1496	0.0028	0.0013	0.0112	0.0203	0.0146	0.0066	0.0171	0.0093	0.0018
2	rs11888984	38744392	0.85	0.254661707966279	0.81	0.49521423796015	0.113028919805704	0.0755341510079107	0.003	0.0036	0.0256	0.1418	0.0072	0.1572	0.2091	0.0087	0.0036	0.0093	0.0067	0.0144	0.0019	0.008	0.0174	0.1422	0.1496	0.0028	0.0013	0.0112	0.0203	0.0146	0.0066	0.0171	0.0093	0.0018
2	rs116738960	38745476	0.85	0.254661707966279	0.81	0.49521423796015	0.150588901346819	0.118493618503065	0.003	0.0036	0.0256	0.1405	0.0072	0.1573	0.2091	0.0087	0.0037	0.0091	0.0067	0.0143	0.0019	0.0081	0.0175	0.1423	0.1497	0.0028	0.0013	0.0116	0.0206	0.0146	0.0066	0.0171	0.0093	0.0018
2	rs77257187	38745616	0.85	0.254661707966279	0.81	0.49521423796015	0.144547636505083	0.0624035290588065	0.003	0.0036	0.0256	0.1403	0.0073	0.1573	0.209	0.0087	0.0037	0.0091	0.0067	0.0143	0.0019	0.0081	0.0175	0.1423	0.1497	0.0028	0.0013	0.0117	0.0207	0.0146	0.0066	0.0171	0.0094	0.0018
2	rs13423976	38745624	0.85	0.254661707966279	0.81	0.49521423796015	0.142940078581526	0.0592209333887592	0.003	0.0036	0.0256	0.1403	0.0073	0.1573	0.209	0.0087	0.0037	0.0091	0.0067	0.0143	0.0019	0.0081	0.0175	0.1423	0.1497	0.0028	0.0013	0.0117	0.0207	0.0146	0.0066	0.0171	0.0094	0.0018
2	rs35066504	38751263	0.85	0.254661707966279	0.81	0.49521423796015	0.279715054191798	0.0299412080654744	0.0031	0.0032	0.0268	0.1397	0.0069	0.1577	0.21	0.0084	0.004	0.0089	0.0062	0.0145	0.0018	0.008	0.0177	0.1413	0.1485	0.003	0.0014	0.0121	0.021	0.0145	0.0065	0.0172	0.0096	0.0021
2	rs77510548	38752225	0.85	0.254661707966279	0.81	0.49521423796015	0.283292443928084	0.029172343869827	0.0031	0.0032	0.0268	0.1397	0.0069	0.1577	0.21	0.0084	0.004	0.0089	0.0062	0.0145	0.0017	0.008	0.0177	0.1413	0.1485	0.003	0.0014	0.0121	0.021	0.0145	0.0064	0.0172	0.0096	0.0021
2	rs56311849	38764039	0.85	0.254661707966279	0.81	0.49521423796015	0.344242188236102	0.0127750063988314	0.003	0.0031	0.0274	0.1407	0.0068	0.1571	0.2098	0.0081	0.004	0.0089	0.006	0.0146	0.0016	0.008	0.0178	0.141	0.1483	0.0029	0.0013	0.0124	0.0215	0.0145	0.0063	0.0174	0.0095	0.0023
2	rs72795145	38766401	0.85	0.254661707966279	0.81	0.49521423796015	0.358951083801305	0.0122374530174724	0.003	0.0031	0.0274	0.141	0.0067	0.1571	0.2098	0.008	0.004	0.0088	0.006	0.0146	0.0015	0.008	0.0179	0.1409	0.1482	0.0028	0.0013	0.0126	0.0215	0.0145	0.0063	0.0174	0.0094	0.0023
2	rs17421413	38769696	0.85	0.254661707966279	0.81	0.49521423796015	0.374905175203892	0.0131290437305973	0.003	0.003	0.0274	0.1414	0.0067	0.1571	0.2098	0.008	0.004	0.0088	0.006	0.0146	0.0015	0.0079	0.0179	0.1408	0.1482	0.0027	0.0013	0.0127	0.0214	0.0145	0.0062	0.0174	0.0094	0.0023
2	rs6727476	38779389	0.85	0.254661707966279	0.81	0.49521423796015	0.392498917097056	0.00753325145155703	0.003	0.003	0.0274	0.1417	0.0067	0.157	0.2098	0.008	0.004	0.0088	0.006	0.0146	0.0014	0.0079	0.0179	0.1407	0.1482	0.0026	0.0013	0.0129	0.0214	0.0144	0.0062	0.0174	0.0094	0.0023
2	rs17575960	38781968	0.85	0.254661707966279	0.81	0.49521423796015	0.394123696527258	0.00656864855150131	0.003	0.003	0.0274	0.1418	0.0067	0.157	0.2099	0.0079	0.004	0.0088	0.0059	0.0146	0.0014	0.0079	0.0179	0.1408	0.1481	0.0026	0.0013	0.0129	0.0214	0.0144	0.0062	0.0174	0.0094	0.0023
2	rs77480198	38797729	0.85	0.254661707966279	0.81	0.49521423796015	0.404852423303053	0.00456243222801449	0.0031	0.003	0.0274	0.1418	0.0068	0.1574	0.2101	0.0078	0.004	0.0089	0.0059	0.0146	0.0014	0.008	0.0179	0.1411	0.1475	0.0027	0.0013	0.0128	0.0213	0.0142	0.0061	0.0174	0.0094	0.0024
2	rs115373059	38827161	0.85	0.254661707966279	0.8	0.544775224122235	0.357295180945337	0.00621101857876926	0.0034	0.0031	0.0276	0.1419	0.0069	0.1572	0.21	0.0079	0.004	0.0083	0.0059	0.0149	0.0015	0.008	0.0181	0.141	0.1478	0.0027	0.0014	0.0128	0.0205	0.0143	0.006	0.0172	0.0095	0.0025
2	rs117984749	38830726	0.85	0.254661707966279	0.8	0.544775224122235	0.354313848439416	0.00552742830914574	0.0034	0.0031	0.0276	0.1419	0.0069	0.1572	0.21	0.0079	0.004	0.0082	0.0059	0.015	0.0015	0.0081	0.0181	0.141	0.1478	0.0027	0.0014	0.0128	0.0205	0.0143	0.006	0.0172	0.0095	0.0025
2	rs372139	38839323	0.85	0.254661707966279	0.8	0.544775224122235	0.347705493584411	0.00445105438321451	0.0035	0.0031	0.0276	0.1419	0.0069	0.1573	0.21	0.0079	0.004	0.0079	0.0059	0.015	0.0015	0.0081	0.0181	0.141	0.1479	0.0027	0.0014	0.0128	0.0204	0.0142	0.006	0.0172	0.0095	0.0025
2	rs74666759	38842607	0.85	0.254661707966279	0.8	0.544775224122235	0.345184948094127	0.00530219273964151	0.0035	0.0031	0.0275	0.1419	0.0069	0.1573	0.2101	0.0079	0.004	0.0079	0.0059	0.015	0.0015	0.0081	0.0181	0.141	0.148	0.0027	0.0014	0.0128	0.0204	0.0142	0.006	0.0172	0.0095	0.0025
2	rs35613649	38854955	0.85	0.254661707966279	0.8	0.544775224122235	0.336799938491897	0.00599286103190546	0.0035	0.0031	0.0275	0.142	0.0069	0.1573	0.21	0.0079	0.004	0.0079	0.0059	0.0149	0.0015	0.0081	0.0182	0.1407	0.1479	0.0028	0.0014	0.0128	0.0204	0.0142	0.006	0.0173	0.0095	0.0025
2	rs11690818	38857333	0.85	0.254661707966279	0.8	0.544775224122235	0.33026121864446	0.00684379892176991	0.0035	0.0031	0.0275	0.142	0.0069	0.1573	0.2101	0.0079	0.004	0.0079	0.0059	0.015	0.0015	0.008	0.0182	0.1407	0.148	0.0028	0.0014	0.0128	0.0204	0.0142	0.006	0.0173	0.0095	0.0026
2	rs35151237	38877549	0.85	0.254661707966279	0.8	0.544775224122235	0.241938351192764	0.00712488612769719	0.0035	0.0031	0.0273	0.1418	0.007	0.157	0.2109	0.0079	0.0039	0.0078	0.0059	0.015	0.0015	0.0078	0.0182	0.1404	0.1485	0.0028	0.0015	0.0127	0.0202	0.0142	0.0059	0.0173	0.0096	0.0027
2	rs17023028	38878317	0.85	0.254661707966279	0.8	0.544775224122235	0.240250976358245	0.00726765541753995	0.0035	0.0031	0.0273	0.1418	0.007	0.157	0.211	0.0079	0.0039	0.0078	0.0059	0.015	0.0015	0.0078	0.0182	0.1404	0.1485	0.0028	0.0015	0.0127	0.0202	0.0142	0.0059	0.0173	0.0096	0.0027
2	rs6733848	38881106	0.85	0.254661707966279	0.81	0.49521423796015	0.239000481875012	0.00869787984530459	0.0035	0.0031	0.0273	0.1418	0.007	0.1571	0.2113	0.0079	0.0038	0.0078	0.0058	0.015	0.0015	0.0078	0.0183	0.1404	0.1484	0.0029	0.0015	0.0127	0.0201	0.0142	0.0059	0.0172	0.0096	0.0027
2	rs12612140	38882577	0.85	0.254661707966279	0.81	0.49521423796015	0.23229310850238	0.00942194244073991	0.0034	0.0031	0.0273	0.1417	0.0069	0.1569	0.2113	0.0079	0.0038	0.0078	0.0058	0.015	0.0015	0.0077	0.0183	0.1406	0.1488	0.0029	0.0015	0.0127	0.02	0.0142	0.0059	0.0173	0.0096	0.0027
2	rs55818013	38883178	0.85	0.254661707966279	0.81	0.49521423796015	0.232589913034046	0.0121749787339459	0.0034	0.0031	0.0273	0.1417	0.0069	0.1569	0.2113	0.0079	0.0038	0.0077	0.0058	0.015	0.0015	0.0077	0.0183	0.1406	0.1488	0.0029	0.0015	0.0127	0.02	0.0142	0.0059	0.0173	0.0096	0.0027
2	rs6704666	38884563	0.85	0.254661707966279	0.81	0.49521423796015	0.0548916105324046	0.00736365905494674	0.0032	0.0028	0.0268	0.1422	0.0067	0.1592	0.2127	0.0076	0.0032	0.0077	0.0056	0.0146	0.0015	0.0073	0.0179	0.1405	0.1503	0.003	0.0014	0.0128	0.0194	0.0141	0.0056	0.0164	0.0094	0.0026
2	rs3821023	38893660	0.82	0.36720095628419	0.81	0.49521423796015	0.0114807318890776	0.00213049038784838	0.0023	0.0023	0.0261	0.143	0.006	0.164	0.2152	0.0069	0.0015	0.0078	0.0056	0.0137	0.0016	0.0066	0.0177	0.1391	0.1538	0.0033	0.0014	0.0129	0.0175	0.0153	0.0047	0.0151	0.0094	0.0022
2	rs6736259	38897754	0.82	0.36720095628419	0.81	0.49521423796015	0.0153430415772299	0.00354754897925014	0.0023	0.0022	0.0261	0.1432	0.0061	0.1641	0.2151	0.007	0.0015	0.0078	0.0056	0.0139	0.0016	0.0066	0.0176	0.1386	0.1538	0.0033	0.0014	0.0128	0.0175	0.0152	0.0049	0.0151	0.0097	0.0022
2	rs59812847	38899673	0.82	0.36720095628419	0.81	0.49521423796015	0.0148304696833312	0.00569436795020911	0.0023	0.0022	0.0261	0.1426	0.006	0.164	0.2151	0.007	0.0015	0.0078	0.0056	0.0139	0.0017	0.0066	0.0176	0.1391	0.1541	0.0033	0.0014	0.0128	0.0175	0.0152	0.0049	0.0151	0.0097	0.0022
2	rs67145759	38902624	0.82	0.36720095628419	0.81	0.49521423796015	0.0150255519619798	0.00677445468628211	0.0023	0.0022	0.0261	0.1427	0.006	0.1644	0.2151	0.007	0.0015	0.0078	0.0056	0.0139	0.0017	0.0066	0.0176	0.1387	0.1541	0.0033	0.0014	0.0127	0.0174	0.0152	0.0048	0.0151	0.0097	0.0022
2	rs17576472	38903022	0.82	0.36720095628419	0.81	0.49521423796015	0.0148790636034167	0.00670548153204687	0.0023	0.0022	0.0261	0.1427	0.006	0.1645	0.215	0.007	0.0015	0.0078	0.0056	0.0139	0.0017	0.0066	0.0176	0.1387	0.1541	0.0033	0.0014	0.0127	0.0174	0.0152	0.0048	0.0151	0.0097	0.0022
2	rs75681202	38905003	0.82	0.36720095628419	0.81	0.49521423796015	0.0153146214697744	0.00645575509089252	0.0023	0.0022	0.0261	0.1425	0.006	0.1646	0.2149	0.007	0.0016	0.0078	0.0057	0.0139	0.0017	0.0066	0.0175	0.1387	0.1541	0.0033	0.0014	0.0127	0.0174	0.0151	0.0048	0.0151	0.0097	0.0024
2	rs114877377	38910496	0.82	0.36720095628419	0.81	0.49521423796015	0.0151027080304977	0.00835992632533204	0.0024	0.0023	0.0262	0.1426	0.0058	0.1649	0.2145	0.007	0.0017	0.0078	0.0058	0.0138	0.0019	0.0065	0.0174	0.1387	0.1539	0.0033	0.0014	0.0128	0.0175	0.015	0.0048	0.0149	0.0097	0.0025
2	rs13014787	38915780	0.82	0.36720095628419	0.82	0.448736318624531	0.0165270889936982	0.0171198840365831	0.0024	0.0023	0.0262	0.143	0.0057	0.1653	0.2142	0.007	0.0017	0.0078	0.0058	0.0138	0.002	0.0064	0.0173	0.1388	0.1537	0.0034	0.0015	0.0128	0.0176	0.0148	0.0048	0.0148	0.0097	0.0025
2	rs11687518	38916906	0.82	0.36720095628419	0.82	0.448736318624531	0.0189862816246029	0.0183233797119681	0.0021	0.0023	0.0263	0.1429	0.0058	0.1651	0.2139	0.0072	0.0017	0.0078	0.0059	0.0138	0.002	0.0066	0.0173	0.1385	0.1535	0.0033	0.0015	0.013	0.0176	0.0148	0.0049	0.0149	0.0098	0.0025
2	rs6741892	38916970	0.82	0.36720095628419	0.81	0.49521423796015	0.0191781621068155	0.0182469873782177	0.0021	0.0023	0.0263	0.143	0.0058	0.1651	0.2137	0.0072	0.0017	0.0078	0.0059	0.0138	0.002	0.0066	0.0173	0.1387	0.1536	0.0033	0.0015	0.013	0.0176	0.0148	0.0049	0.0149	0.0098	0.0025
2	rs10200935	38922504	0.81	0.411214762386647	0.81	0.49521423796015	0.0200547947069748	0.0114984464347352	0.002	0.0023	0.0262	0.1433	0.0059	0.1648	0.2133	0.0073	0.0017	0.0078	0.006	0.0138	0.0019	0.0066	0.0175	0.1388	0.1537	0.0032	0.0014	0.0129	0.0177	0.0149	0.005	0.0148	0.0099	0.0026
2	rs6743790	38929437	0.81	0.411214762386647	0.81	0.49521423796015	0.0242775013276264	0.0124889663012906	0.0019	0.0023	0.026	0.1437	0.006	0.1645	0.2128	0.0073	0.0017	0.0078	0.006	0.0139	0.0019	0.0066	0.0176	0.1389	0.1537	0.003	0.0014	0.0129	0.0177	0.0152	0.005	0.0146	0.01	0.0027
2	rs111862747	38930635	0.81	0.411214762386647	0.81	0.49521423796015	0.0244267311696001	0.00997753407502322	0.0019	0.0023	0.026	0.1438	0.006	0.1646	0.2126	0.0073	0.0017	0.0078	0.006	0.0138	0.0019	0.0067	0.0176	0.1389	0.1536	0.003	0.0014	0.0129	0.0177	0.0152	0.005	0.0146	0.01	0.0027
2	rs12987870	38936539	0.81	0.411214762386647	0.81	0.49521423796015	0.0266171891443266	0.0158852823013063	0.0018	0.0023	0.026	0.1442	0.0061	0.1649	0.2121	0.0074	0.0016	0.0079	0.0061	0.0136	0.002	0.0067	0.0176	0.1389	0.1535	0.0029	0.0014	0.0131	0.0177	0.0152	0.005	0.0146	0.0101	0.0027
2	rs17494049	38944519	0.81	0.411214762386647	0.81	0.49521423796015	0.0438701055407545	0.0283656717039014	0.0016	0.0024	0.026	0.1444	0.0061	0.1654	0.2118	0.0073	0.0014	0.008	0.0061	0.0132	0.002	0.0067	0.0173	0.1392	0.1529	0.0028	0.0013	0.0135	0.0179	0.0153	0.0051	0.0148	0.0103	0.0025
2	rs113749267	38979305	0.8	0.458652199356866	0.81	0.49521423796015	0.0302231930867721	0.0396608360676342	0.0013	0.0024	0.0263	0.1455	0.006	0.1659	0.211	0.0072	0.0013	0.008	0.0058	0.0131	0.002	0.0064	0.0168	0.1402	0.1536	0.0021	0.0012	0.0133	0.0175	0.0156	0.0052	0.0156	0.0102	0.002
2	rs114441065	38981724	0.8	0.458652199356866	0.81	0.49521423796015	0.0302000042407814	0.0386221989422555	0.0013	0.0024	0.0263	0.1455	0.006	0.1659	0.211	0.0072	0.0013	0.008	0.0058	0.0131	0.002	0.0064	0.0168	0.1402	0.1536	0.0021	0.0012	0.0133	0.0175	0.0156	0.0052	0.0156	0.0102	0.002
2	rs78311747	38989443	0.8	0.458652199356866	0.81	0.49521423796015	0.0313153702004588	0.0504109108230299	0.0013	0.0024	0.0263	0.1456	0.006	0.166	0.2109	0.0071	0.0013	0.008	0.0058	0.0131	0.002	0.0064	0.0168	0.1403	0.1536	0.002	0.0012	0.0133	0.0175	0.0156	0.0053	0.0156	0.0101	0.002
2	rs4589733	38990395	0.8	0.458652199356866	0.81	0.49521423796015	0.0322161156310986	0.0568162870431793	0.0013	0.0024	0.0263	0.1456	0.006	0.166	0.2109	0.0071	0.0013	0.008	0.0058	0.0131	0.002	0.0064	0.0168	0.1403	0.1536	0.002	0.0012	0.0133	0.0175	0.0156	0.0053	0.0156	0.0101	0.002
2	rs4630748	38990460	0.8	0.458652199356866	0.81	0.49521423796015	0.0319018275358731	0.0574619843297904	0.0013	0.0024	0.0263	0.1456	0.006	0.1663	0.2108	0.0071	0.0013	0.008	0.0058	0.0131	0.002	0.0064	0.0168	0.1402	0.1536	0.002	0.0012	0.0133	0.0175	0.0156	0.0053	0.0156	0.0101	0.002
2	rs3112190	38996561	0.8	0.458652199356866	0.8	0.544775224122235	0.0316735192731442	0.0583060569503148	0.0012	0.0024	0.0264	0.1455	0.0061	0.1663	0.2107	0.0072	0.0013	0.0082	0.0058	0.0129	0.002	0.0064	0.0168	0.1401	0.1536	0.002	0.0012	0.0133	0.0174	0.0156	0.0054	0.0157	0.0102	0.002
2	rs62144824	39003202	0.8	0.458652199356866	0.79	0.597486775499064	0.0429902018038629	0.0682804632597533	0.0013	0.0024	0.0264	0.1425	0.0063	0.1666	0.2104	0.0073	0.0013	0.0085	0.0057	0.0127	0.002	0.0064	0.0168	0.1402	0.1537	0.0019	0.0012	0.0133	0.0174	0.0156	0.0056	0.0178	0.0102	0.002
2	rs1056104	39008949	0.8	0.458652199356866	0.79	0.597486775499064	0.0544560084934035	0.100828886621474	0.0013	0.0024	0.0264	0.1413	0.0063	0.1667	0.2103	0.0073	0.0013	0.0086	0.0057	0.0126	0.0021	0.0064	0.0169	0.1403	0.1537	0.0019	0.0013	0.0134	0.0174	0.0157	0.0057	0.0186	0.0102	0.002
2	rs3112204	39014030	0.8	0.458652199356866	0.79	0.597486775499064	0.053677760899534	0.0996095188275764	0.0012	0.0024	0.0264	0.1414	0.0063	0.1663	0.21	0.0073	0.0014	0.009	0.0057	0.0126	0.0021	0.0064	0.0174	0.1401	0.1537	0.0019	0.0013	0.0134	0.0174	0.0154	0.0057	0.0187	0.0102	0.002
2	rs12469681	39017163	0.8	0.458652199356866	0.78	0.653412240020304	0.0551891456858593	0.0910814379622124	0.0012	0.0024	0.0261	0.1414	0.0063	0.1663	0.21	0.0073	0.0014	0.009	0.0057	0.0126	0.0022	0.0064	0.0174	0.1401	0.1537	0.0019	0.0014	0.0134	0.0174	0.0154	0.0057	0.0187	0.0102	0.002
2	rs116758203	39020877	0.8	0.458652199356866	0.78	0.653412240020304	0.0521774507797284	0.0862792547225027	0.0012	0.0024	0.0261	0.1414	0.0063	0.1663	0.2101	0.0072	0.0014	0.009	0.0056	0.0126	0.0022	0.0064	0.0174	0.1403	0.1538	0.0018	0.0014	0.0134	0.0174	0.0154	0.0057	0.0187	0.0101	0.002
2	rs1530853	39025555	0.8	0.458652199356866	0.77	0.712611004068267	0.0496201563875232	0.0570096677885933	0.0012	0.0025	0.026	0.1415	0.0062	0.1663	0.2103	0.0072	0.0013	0.0089	0.0055	0.0125	0.0021	0.0063	0.0172	0.1409	0.1539	0.0017	0.0014	0.0133	0.0174	0.0154	0.0057	0.0187	0.0101	0.002
2	rs77441647	39043907	0.8	0.458652199356866	0.77	0.712611004068267	0.057843099266048	0.0569451762326892	0.0012	0.0024	0.0259	0.1418	0.0062	0.1656	0.2105	0.0072	0.0013	0.009	0.0053	0.0124	0.0022	0.006	0.0179	0.141	0.1537	0.0016	0.0014	0.0133	0.0181	0.0153	0.0057	0.0187	0.0101	0.0019
2	rs3112140	39045129	0.8	0.458652199356866	0.77	0.712611004068267	0.0543518089528299	0.0591553835914021	0.0012	0.0024	0.0256	0.1419	0.0062	0.1655	0.2107	0.0071	0.0013	0.009	0.0053	0.0124	0.0022	0.0059	0.0179	0.1411	0.1538	0.0016	0.0014	0.0133	0.0182	0.0153	0.0057	0.0187	0.01	0.0019
2	rs3770681	39050141	0.8	0.458652199356866	0.77	0.712611004068267	0.0476553014722804	0.0535093889511163	0.0012	0.0024	0.0256	0.1419	0.0062	0.1657	0.2104	0.0071	0.0013	0.0089	0.0053	0.0124	0.0022	0.0062	0.0179	0.1411	0.1537	0.0016	0.0014	0.0132	0.0182	0.0153	0.0057	0.0187	0.0099	0.0019
2	rs3112147	39050623	0.8	0.458652199356866	0.77	0.712611004068267	0.0468811924024809	0.0511472113061697	0.0012	0.0024	0.0256	0.1418	0.0062	0.1657	0.2104	0.0071	0.0013	0.0089	0.0053	0.0124	0.0022	0.0062	0.0179	0.1411	0.1537	0.0016	0.0014	0.0132	0.0182	0.0153	0.0056	0.0187	0.0099	0.0019
2	rs62142680	39069293	0.8	0.458652199356866	0.77	0.712611004068267	0.0535230099863504	0.0476914650292326	0.0012	0.0024	0.0257	0.1418	0.0061	0.1668	0.21	0.0068	0.0012	0.0088	0.0052	0.0124	0.0019	0.0061	0.0179	0.1417	0.1536	0.0016	0.0013	0.0133	0.0182	0.0154	0.0055	0.0188	0.01	0.0017
2	rs7559899	39070481	0.8	0.458652199356866	0.77	0.712611004068267	0.0542477428153461	0.0491941152509978	0.0012	0.0024	0.0257	0.1418	0.0061	0.1669	0.21	0.0068	0.0012	0.0088	0.0052	0.0124	0.0019	0.0061	0.0179	0.1418	0.1536	0.0016	0.0013	0.0133	0.0182	0.0154	0.0055	0.0188	0.01	0.0017
2	rs17494406	39079664	0.8	0.458652199356866	0.77	0.712611004068267	0.057482033191222	0.0488919502188762	0.0012	0.0024	0.0258	0.1417	0.0061	0.1673	0.2098	0.0068	0.0011	0.0088	0.0052	0.0124	0.0018	0.0061	0.0179	0.142	0.1536	0.0016	0.0012	0.0133	0.0182	0.0154	0.0056	0.0188	0.01	0.0016
2	rs7598922	39082344	0.8	0.458652199356866	0.77	0.712611004068267	0.059247264484967	0.0586974023539478	0.0012	0.0024	0.0258	0.1417	0.0061	0.1674	0.2098	0.0067	0.0011	0.0088	0.0052	0.0124	0.0018	0.0061	0.0179	0.1421	0.1536	0.0016	0.0012	0.0133	0.0182	0.0154	0.0056	0.0188	0.01	0.0016
2	rs11893062	39088323	0.8	0.458652199356866	0.77	0.712611004068267	0.0584057247652288	0.057526725948247	0.0012	0.0024	0.0259	0.1418	0.006	0.1675	0.2098	0.0067	0.0011	0.0087	0.0052	0.0123	0.0018	0.0061	0.0179	0.1421	0.1537	0.0016	0.0012	0.0133	0.0182	0.0154	0.0055	0.0188	0.01	0.0016
2	rs61757604	39095403	0.79	0.509607847349147	0.77	0.712611004068267	0.0608794781630943	0.0540125712744071	0.0012	0.0023	0.026	0.142	0.006	0.1676	0.2098	0.0067	0.0011	0.0086	0.0052	0.0122	0.0017	0.0061	0.0179	0.1422	0.1538	0.0016	0.0012	0.0132	0.0182	0.0153	0.0054	0.0188	0.0099	0.0016
2	rs114393741	39096377	0.79	0.509607847349147	0.77	0.712611004068267	0.0598929239748906	0.0546444086596844	0.0012	0.0023	0.026	0.142	0.006	0.1676	0.2099	0.0067	0.0011	0.0086	0.0052	0.0122	0.0016	0.0061	0.0179	0.1422	0.1538	0.0016	0.0012	0.0132	0.0182	0.0153	0.0054	0.0188	0.0099	0.0016
2	rs11885115	39103053	0.79	0.509607847349147	0.77	0.712611004068267	0.0615179848605614	0.053258562144801	0.0012	0.0023	0.0262	0.1423	0.0059	0.1678	0.2099	0.0067	0.0011	0.0084	0.0052	0.0121	0.0015	0.0061	0.0179	0.1424	0.154	0.0016	0.0012	0.0132	0.0181	0.0152	0.0053	0.0188	0.0099	0.0015
2	rs17494511	39107101	0.79	0.509607847349147	0.77	0.712611004068267	0.0627700280654841	0.0583712035217397	0.0013	0.0023	0.0262	0.1424	0.0059	0.1678	0.21	0.0067	0.0011	0.0084	0.0052	0.012	0.0014	0.0061	0.0179	0.1424	0.1541	0.0016	0.0012	0.0132	0.0181	0.0152	0.0052	0.0187	0.0099	0.0015
2	rs61736780	39107750	0.79	0.509607847349147	0.78	0.653412240020304	0.06452369584637	0.0550885801248002	0.0013	0.0023	0.0262	0.1424	0.0059	0.1678	0.21	0.0067	0.0011	0.0083	0.0052	0.012	0.0014	0.0061	0.0179	0.1424	0.1541	0.0016	0.0012	0.0132	0.0181	0.0151	0.0052	0.0188	0.0099	0.0015
2	rs3213986	39107841	0.79	0.509607847349147	0.78	0.653412240020304	0.0651283726500597	0.0566231882187791	0.0013	0.0023	0.0262	0.1424	0.0059	0.1678	0.21	0.0067	0.0011	0.0083	0.0052	0.012	0.0014	0.0061	0.0179	0.1424	0.1541	0.0016	0.0012	0.0132	0.0181	0.0151	0.0052	0.0188	0.0099	0.0015
2	rs3099950	39109558	0.79	0.509607847349147	0.78	0.653412240020304	0.0645431437415535	0.0509012607836079	0.0013	0.0023	0.0262	0.1424	0.0059	0.1678	0.21	0.0067	0.0011	0.0083	0.0052	0.012	0.0014	0.0061	0.0179	0.1424	0.1542	0.0016	0.0012	0.0131	0.0181	0.0151	0.0052	0.0187	0.0099	0.0015
2	rs7565111	39117117	0.79	0.509607847349147	0.78	0.653412240020304	0.0699562671532889	0.0482900699995543	0.0013	0.0023	0.0262	0.1424	0.0059	0.1677	0.21	0.0067	0.0011	0.0083	0.0052	0.012	0.0013	0.0061	0.0179	0.1425	0.1542	0.0016	0.0012	0.0131	0.0181	0.0152	0.0052	0.0188	0.0099	0.0015
2	rs3099957	39121857	0.79	0.509607847349147	0.79	0.597486775499064	0.0710069803808106	0.0714432632550444	0.0013	0.0023	0.0263	0.1423	0.006	0.1678	0.2099	0.0067	0.0011	0.0084	0.0052	0.012	0.0013	0.0061	0.0179	0.1425	0.1542	0.0016	0.0012	0.0131	0.0181	0.0151	0.0052	0.0188	0.0099	0.0015
2	rs12473835	39127020	0.79	0.509607847349147	0.79	0.597486775499064	0.0690376244228447	0.0735846631205434	0.0013	0.0023	0.0262	0.1424	0.006	0.1678	0.2099	0.0067	0.0011	0.0084	0.0052	0.012	0.0013	0.0061	0.018	0.1426	0.1543	0.0016	0.0012	0.0131	0.0181	0.0151	0.0051	0.0188	0.0099	0.0015
2	rs115820268	39135508	0.79	0.509607847349147	0.79	0.597486775499064	0.0696491730652943	0.077798168634899	0.0013	0.0023	0.0262	0.1426	0.0059	0.1677	0.2098	0.0067	0.0011	0.0084	0.0051	0.012	0.0013	0.0061	0.018	0.1426	0.1545	0.0016	0.0012	0.0131	0.018	0.0152	0.0051	0.0188	0.0099	0.0014
2	rs79824360	39135922	0.79	0.509607847349147	0.79	0.597486775499064	0.0706143461834202	0.0789034504929872	0.0013	0.0023	0.0262	0.1426	0.0059	0.1677	0.2098	0.0067	0.0011	0.0084	0.0051	0.012	0.0013	0.0061	0.018	0.1426	0.1545	0.0016	0.0012	0.0131	0.018	0.0152	0.0051	0.0188	0.0099	0.0014
2	rs79523196	39136325	0.79	0.509607847349147	0.79	0.597486775499064	0.070820819171508	0.0780922886293486	0.0013	0.0023	0.0262	0.1426	0.0059	0.1677	0.2098	0.0067	0.0011	0.0084	0.0051	0.012	0.0013	0.0061	0.018	0.1426	0.1545	0.0016	0.0012	0.0131	0.018	0.0152	0.0051	0.0188	0.0099	0.0014
2	rs115716878	39141144	0.79	0.509607847349147	0.79	0.597486775499064	0.0661312356178544	0.0732976358894361	0.0013	0.0023	0.0262	0.1428	0.0059	0.1677	0.2097	0.0067	0.0011	0.0084	0.0051	0.012	0.0013	0.0061	0.0179	0.1426	0.1547	0.0016	0.0012	0.0131	0.0178	0.0153	0.0051	0.0188	0.0098	0.0014
2	rs10204999	39150901	0.79	0.509607847349147	0.79	0.597486775499064	0.0638647573261008	0.062336505297396	0.0013	0.0022	0.0262	0.143	0.0059	0.1676	0.2096	0.0067	0.001	0.0084	0.0051	0.0119	0.0013	0.0061	0.0179	0.1427	0.1549	0.0016	0.0012	0.013	0.0177	0.0154	0.0051	0.0189	0.0098	0.0014
2	rs115016228	39156806	0.79	0.509607847349147	0.79	0.597486775499064	0.0613297317636985	0.0562378374433771	0.0013	0.0022	0.0262	0.1429	0.0059	0.1677	0.2096	0.0067	0.001	0.0084	0.0051	0.0119	0.0013	0.006	0.0179	0.1427	0.1548	0.0016	0.0012	0.013	0.0177	0.0154	0.0051	0.0189	0.0098	0.0014
2	rs408686	39177320	0.77	0.622422290089237	0.79	0.597486775499064	0.145906273181503	0.0983152572571123	0.0011	0.002	0.0273	0.1427	0.0062	0.1685	0.2067	0.0063	9e-04	0.0083	0.0051	0.0115	0.0011	0.0054	0.0188	0.1449	0.1539	0.0019	0.0013	0.0133	0.0171	0.0165	0.0051	0.0198	0.0088	0.0014
2	rs78168432	39180812	0.77	0.622422290089237	0.79	0.597486775499064	0.149599250159463	0.100910383449072	0.0011	0.002	0.0274	0.1427	0.0062	0.1694	0.2064	0.0062	8e-04	0.0083	0.0052	0.0115	0.001	0.0054	0.0188	0.1446	0.1541	0.0018	0.0013	0.0132	0.0168	0.0166	0.005	0.0198	0.0088	0.0014
2	rs62144301	39184366	0.77	0.622422290089237	0.79	0.597486775499064	0.170234899985292	0.119622631300786	0.0011	0.002	0.0274	0.1426	0.0062	0.1703	0.2061	0.0062	8e-04	0.0083	0.0052	0.0115	0.001	0.0053	0.0188	0.1443	0.1543	0.0018	0.0013	0.0131	0.0166	0.0167	0.005	0.0199	0.0087	0.0014
2	rs10865145	39184964	0.77	0.622422290089237	0.79	0.597486775499064	0.178738046089287	0.131852727870306	0.0011	0.002	0.0274	0.1423	0.0063	0.1704	0.2061	0.0062	8e-04	0.0084	0.0052	0.0115	0.001	0.0053	0.0188	0.1442	0.1543	0.0018	0.0013	0.0131	0.0166	0.0167	0.005	0.0199	0.0087	0.0014
2	rs11691022	39186896	0.77	0.622422290089237	0.79	0.597486775499064	0.168923572763161	0.117800852466429	0.0011	0.002	0.0275	0.1423	0.0064	0.1705	0.2061	0.0062	8e-04	0.0083	0.0053	0.0115	0.001	0.0053	0.0189	0.1442	0.1543	0.0018	0.0013	0.0131	0.0166	0.0168	0.005	0.0199	0.0087	0.0014
2	rs183623259	39187217	0.77	0.622422290089237	0.79	0.597486775499064	0.168923572763161	0.120232232063049	0.0011	0.002	0.0275	0.1423	0.0064	0.1705	0.2061	0.0062	8e-04	0.0083	0.0053	0.0115	0.001	0.0053	0.0189	0.1441	0.1543	0.0018	0.0013	0.0131	0.0165	0.0168	0.005	0.0199	0.0087	0.0014
2	rs80185977	39192977	0.77	0.622422290089237	0.79	0.597486775499064	0.14940178405254	0.127370324927929	0.0014	0.002	0.0276	0.1422	0.0064	0.1705	0.2061	0.0062	8e-04	0.0083	0.0053	0.0114	0.001	0.005	0.019	0.1439	0.1542	0.0017	0.0013	0.0131	0.0165	0.0168	0.0051	0.02	0.0087	0.0013
2	rs116007935	39193430	0.77	0.622422290089237	0.79	0.597486775499064	0.14894163135494	0.129245929711277	0.0014	0.002	0.0276	0.1422	0.0064	0.1705	0.2061	0.0062	8e-04	0.0083	0.0053	0.0114	0.001	0.005	0.019	0.1439	0.1542	0.0017	0.0013	0.0131	0.0165	0.0168	0.0051	0.02	0.0087	0.0013
2	rs12473092	39204040	0.77	0.622422290089237	0.79	0.597486775499064	0.14812202448247	0.13960318846122	0.0014	0.002	0.0278	0.1421	0.0064	0.1707	0.2062	0.0062	7e-04	0.0083	0.0054	0.0114	0.001	0.0051	0.019	0.1436	0.1541	0.0015	0.0013	0.013	0.0165	0.017	0.0051	0.0201	0.0087	0.0013
2	rs1869513	39205315	0.77	0.622422290089237	0.79	0.597486775499064	0.147664217270772	0.139234831209988	0.0014	0.002	0.0279	0.1421	0.0064	0.1707	0.2062	0.0062	7e-04	0.0083	0.0054	0.0114	0.001	0.0051	0.019	0.1435	0.1541	0.0015	0.0013	0.013	0.0165	0.017	0.0051	0.0201	0.0087	0.0013
2	rs2168044	39206386	0.77	0.622422290089237	0.8	0.544775224122235	0.167301508732708	0.156443977835024	0.0012	0.0019	0.0279	0.1422	0.0064	0.1711	0.2063	0.0062	7e-04	0.0083	0.0055	0.0114	8e-04	0.0051	0.019	0.1436	0.1541	0.0014	0.0013	0.013	0.0165	0.017	0.0051	0.0201	0.0087	0.0012
2	rs11124658	39209241	0.77	0.622422290089237	0.8	0.544775224122235	0.166388726883707	0.158850383573588	0.0012	0.0019	0.028	0.1422	0.0064	0.1711	0.2063	0.0062	7e-04	0.0083	0.0055	0.0114	8e-04	0.0051	0.0189	0.1435	0.1541	0.0014	0.0013	0.013	0.0165	0.017	0.0051	0.0202	0.0087	0.0012
2	rs12471731	39225171	0.77	0.622422290089237	0.8	0.544775224122235	0.157658796335914	0.150722260023125	0.0013	0.0019	0.0285	0.1422	0.0063	0.1709	0.2061	0.0062	7e-04	0.0085	0.0057	0.0113	8e-04	0.0051	0.0187	0.1431	0.1536	0.0014	0.0013	0.0129	0.017	0.0171	0.0053	0.0204	0.0087	0.0012
2	rs6544186	39226271	0.77	0.622422290089237	0.8	0.544775224122235	0.158509158194115	0.149398206452259	0.0013	0.0019	0.0285	0.1421	0.0063	0.1709	0.2062	0.0062	7e-04	0.0085	0.0057	0.0113	8e-04	0.0051	0.0187	0.1431	0.1535	0.0014	0.0013	0.0129	0.017	0.0171	0.0053	0.0203	0.0087	0.0012
2	rs1454224	39228125	0.77	0.622422290089237	0.8	0.544775224122235	0.155258441833326	0.140895232117075	0.0013	0.0019	0.0285	0.1421	0.0063	0.171	0.2061	0.0062	7e-04	0.0085	0.0057	0.0113	8e-04	0.0051	0.0187	0.143	0.1535	0.0014	0.0013	0.0129	0.017	0.0171	0.0053	0.0203	0.0087	0.0012
2	rs13024751	39230846	0.77	0.622422290089237	0.8	0.544775224122235	0.15857730341902	0.145357852045729	0.0013	0.0019	0.0285	0.142	0.0063	0.1712	0.206	0.0062	7e-04	0.0085	0.0057	0.0113	9e-04	0.0051	0.0187	0.143	0.1534	0.0014	0.0013	0.0129	0.017	0.0171	0.0053	0.0204	0.0087	0.0012
2	rs72799435	39232035	0.77	0.622422290089237	0.8	0.544775224122235	0.154418411618046	0.143399242274283	0.0013	0.0019	0.0286	0.142	0.0064	0.1712	0.2059	0.0062	7e-04	0.0085	0.0058	0.0113	9e-04	0.0052	0.0187	0.1429	0.1533	0.0014	0.0014	0.0128	0.0171	0.0171	0.0054	0.0203	0.0087	0.0012
2	rs79514334	39232701	0.77	0.622422290089237	0.81	0.49521423796015	0.155831198761238	0.138958796567564	0.0013	0.0019	0.0286	0.142	0.0064	0.1711	0.2059	0.0062	7e-04	0.0085	0.0058	0.0113	9e-04	0.0053	0.0186	0.1429	0.1532	0.0014	0.0014	0.0128	0.0171	0.0171	0.0055	0.0203	0.0087	0.0012
2	rs10184015	39243129	0.77	0.622422290089237	0.8	0.544775224122235	0.152280187325769	0.137673284872063	0.0012	0.0019	0.0285	0.1421	0.0065	0.1713	0.2057	0.0062	7e-04	0.0086	0.0058	0.011	9e-04	0.0054	0.0186	0.1429	0.153	0.0014	0.0014	0.0128	0.0171	0.0171	0.0058	0.0202	0.0088	0.0012
2	rs72799439	39244667	0.77	0.622422290089237	0.79	0.597486775499064	0.148613466420862	0.130951656068962	0.0012	0.0019	0.0285	0.1421	0.0064	0.1713	0.2057	0.0062	7e-04	0.0086	0.0058	0.011	9e-04	0.0054	0.0186	0.1429	0.153	0.0014	0.0014	0.0128	0.0171	0.0171	0.0058	0.0202	0.0087	0.0012
2	rs114247172	39248804	0.77	0.622422290089237	0.79	0.597486775499064	0.124955547256599	0.148455028124597	0.0013	0.0018	0.0282	0.1421	0.0064	0.1719	0.2055	0.0062	7e-04	0.0085	0.0058	0.011	9e-04	0.0053	0.0184	0.1429	0.1533	0.0014	0.0014	0.0128	0.0174	0.017	0.006	0.02	0.0086	0.0012
2	rs1377861	39293858	0.77	0.622422290089237	0.79	0.597486775499064	0.102091122353659	0.128887886765328	0.0012	0.0018	0.0279	0.1422	0.0062	0.1726	0.2053	0.0062	6e-04	0.0085	0.0058	0.011	9e-04	0.0051	0.0183	0.1429	0.1537	0.0014	0.0014	0.0128	0.0176	0.0168	0.0064	0.0197	0.0085	0.0012
2	rs1377862	39294016	0.77	0.622422290089237	0.78	0.653412240020304	0.105811577141659	0.128798433641839	0.0012	0.0018	0.0279	0.1423	0.0062	0.1726	0.2054	0.0062	6e-04	0.0085	0.0058	0.0109	9e-04	0.0051	0.0183	0.143	0.1536	0.0014	0.0014	0.0128	0.0176	0.0168	0.0064	0.0197	0.0085	0.0012
2	rs56048020	39307844	0.77	0.622422290089237	0.78	0.653412240020304	0.0833597266380203	0.100096571140738	0.0015	0.0018	0.0279	0.1421	0.0061	0.1731	0.2052	0.0059	6e-04	0.0085	0.0058	0.011	9e-04	0.0051	0.0183	0.1433	0.1536	0.0014	0.0013	0.0127	0.0175	0.0168	0.0064	0.0197	0.0084	0.0011
2	rs62142813	39310659	0.77	0.622422290089237	0.78	0.653412240020304	0.0831532702855954	0.0991233950663608	0.0016	0.0018	0.0279	0.1421	0.0061	0.1731	0.2052	0.0059	6e-04	0.0085	0.0058	0.011	9e-04	0.0051	0.0183	0.1433	0.1535	0.0014	0.0013	0.0127	0.0175	0.0168	0.0064	0.0197	0.0084	0.0011
2	rs297152	39326734	0.77	0.622422290089237	0.78	0.653412240020304	0.0747543844513631	0.0867394334356721	0.0019	0.0018	0.0278	0.1419	0.0059	0.1737	0.205	0.0057	6e-04	0.0085	0.0057	0.011	8e-04	0.005	0.0182	0.1437	0.1534	0.0014	0.0013	0.0127	0.0174	0.0167	0.0063	0.0198	0.0084	0.001
2	rs78135846	39331522	0.77	0.622422290089237	0.78	0.653412240020304	0.065756444905402	0.0789773617711192	0.0019	0.0018	0.0278	0.1419	0.0058	0.1739	0.205	0.0057	6e-04	0.0085	0.0057	0.0111	8e-04	0.005	0.0182	0.1436	0.1535	0.0014	0.0013	0.0126	0.0174	0.0166	0.0063	0.0198	0.0083	0.001
2	rs34766362	39345732	0.77	0.622422290089237	0.78	0.653412240020304	0.0568537800929263	0.0700302302099865	0.0019	0.0018	0.0278	0.1419	0.0058	0.1743	0.2051	0.0056	6e-04	0.0085	0.0057	0.0113	8e-04	0.005	0.0181	0.1435	0.1535	0.0014	0.0013	0.0126	0.0173	0.0166	0.0063	0.0198	0.0083	0.001
2	rs115980991	39345956	0.77	0.622422290089237	0.78	0.653412240020304	0.0561236605083407	0.0711597208539479	0.0019	0.0018	0.0278	0.1419	0.0058	0.1743	0.2051	0.0056	6e-04	0.0085	0.0057	0.0113	8e-04	0.005	0.0181	0.1435	0.1535	0.0014	0.0013	0.0126	0.0173	0.0166	0.0063	0.0198	0.0083	0.001
2	rs34720947	39352401	0.77	0.622422290089237	0.79	0.597486775499064	0.0494896672709879	0.0709473706679503	0.0019	0.0018	0.0278	0.1419	0.0058	0.1744	0.205	0.0056	6e-04	0.0085	0.0057	0.0114	8e-04	0.005	0.0181	0.1435	0.1536	0.0014	0.0013	0.0126	0.0172	0.0165	0.0063	0.0198	0.0082	0.001
2	rs78570295	39354876	0.77	0.622422290089237	0.81	0.49521423796015	0.0466302804873109	0.0721541595125049	0.0019	0.0018	0.0277	0.1419	0.0058	0.1744	0.205	0.0056	6e-04	0.0085	0.0057	0.0115	8e-04	0.005	0.0181	0.1434	0.1536	0.0014	0.0013	0.0126	0.0172	0.0165	0.0063	0.0198	0.0082	0.001
2	rs115383271	39367533	0.77	0.622422290089237	0.81	0.49521423796015	0.0175482806042296	0.0955870358356345	0.0019	0.0019	0.0276	0.1428	0.0057	0.1756	0.2041	0.0056	6e-04	0.0088	0.0056	0.0116	8e-04	0.0051	0.0178	0.1427	0.1552	0.0012	0.0013	0.0124	0.0171	0.0162	0.0061	0.0197	0.0074	9e-04
2	rs12990816	39368495	0.77	0.622422290089237	0.82	0.448736318624531	0.0156582376800045	0.105017761869895	0.0019	0.0019	0.0276	0.143	0.0057	0.1758	0.204	0.0056	6e-04	0.0089	0.0056	0.0116	8e-04	0.0051	0.0178	0.1426	0.1555	0.0012	0.0013	0.0123	0.0171	0.0162	0.0061	0.0197	0.0073	9e-04
2	rs10171977	39373207	0.77	0.622422290089237	0.82	0.448736318624531	0.0125778593808281	0.136483516162505	0.0019	0.0019	0.0275	0.1433	0.0057	0.1765	0.2041	0.0055	6e-04	0.009	0.0055	0.0116	8e-04	0.0051	0.0177	0.1423	0.156	0.0011	0.0013	0.0122	0.017	0.0161	0.006	0.0197	0.0069	8e-04
2	rs71439246	39377823	0.77	0.622422290089237	0.82	0.448736318624531	0.0112532777491247	0.147984245880633	0.0019	0.0019	0.0276	0.1434	0.0057	0.1765	0.2037	0.0055	6e-04	0.0089	0.0056	0.0118	8e-04	0.005	0.0176	0.1421	0.1562	0.0012	0.0013	0.0122	0.0169	0.0161	0.0059	0.0198	0.0068	8e-04
2	rs1510112	39378320	0.77	0.622422290089237	0.82	0.448736318624531	0.0115842048324202	0.151385858353115	0.0019	0.0019	0.0276	0.1434	0.0057	0.1765	0.2036	0.0055	7e-04	0.0089	0.0056	0.0119	8e-04	0.005	0.0176	0.142	0.1563	0.0012	0.0013	0.0122	0.0169	0.0161	0.0059	0.0198	0.0068	8e-04
2	rs61141933	39388479	0.77	0.622422290089237	0.83	0.405269641990714	0.00486481135137323	0.131221737686608	0.0019	0.0019	0.0276	0.1438	0.0056	0.1759	0.2034	0.0056	0.001	0.0091	0.0056	0.0123	8e-04	0.005	0.0176	0.1419	0.1572	0.0014	0.0013	0.0111	0.017	0.016	0.0058	0.0196	0.0068	8e-04
2	rs66771682	39389178	0.77	0.622422290089237	0.83	0.405269641990714	0.00473279848165327	0.124355335385714	0.0019	0.0019	0.0276	0.1439	0.0056	0.1759	0.2034	0.0056	0.001	0.0091	0.0056	0.0123	8e-04	0.005	0.0175	0.1419	0.1572	0.0014	0.0013	0.0111	0.017	0.016	0.0058	0.0196	0.0069	8e-04
2	rs12478214	39395025	0.77	0.622422290089237	0.83	0.405269641990714	0.00443291032675665	0.103696486231095	0.002	0.0019	0.0275	0.144	0.0057	0.1753	0.2035	0.0055	0.0011	0.0095	0.0057	0.0123	8e-04	0.0049	0.017	0.1418	0.1577	0.0016	0.0012	0.0111	0.0173	0.0158	0.0057	0.0193	0.0069	8e-04
2	rs7566123	39406572	0.77	0.622422290089237	0.83	0.405269641990714	0.00554888826340583	0.105929888658967	0.0021	0.0019	0.0274	0.1441	0.0057	0.1749	0.2037	0.0054	0.0011	0.0099	0.0057	0.0123	8e-04	0.0048	0.0168	0.1418	0.1579	0.0018	0.0012	0.0111	0.0175	0.0156	0.0056	0.019	0.0069	9e-04
2	rs116708498	39422961	0.77	0.622422290089237	0.83	0.405269641990714	0.0064519546284911	0.115903683580575	0.0021	0.002	0.0273	0.1442	0.0057	0.1743	0.2039	0.0054	0.0012	0.01	0.0058	0.0123	8e-04	0.0047	0.0168	0.1419	0.1581	0.002	0.0013	0.0109	0.0175	0.0157	0.0056	0.0189	0.007	9e-04
2	rs12990981	39447235	0.77	0.622422290089237	0.83	0.405269641990714	0.00644088291630682	0.120145074782239	0.0022	0.002	0.0272	0.1442	0.0057	0.1736	0.2041	0.0054	0.0012	0.01	0.0058	0.0125	8e-04	0.0047	0.0171	0.1419	0.1582	0.0022	0.0013	0.0103	0.0171	0.0157	0.0055	0.019	0.0071	9e-04
2	rs11124663	39452861	0.77	0.622422290089237	0.83	0.405269641990714	0.00690311866952481	0.126658493928512	0.0022	0.002	0.0272	0.1442	0.0057	0.1734	0.2041	0.0054	0.0012	0.0101	0.0058	0.0125	8e-04	0.0047	0.0172	0.1419	0.1582	0.0022	0.0014	0.0102	0.0171	0.0157	0.0055	0.019	0.0071	9e-04
2	rs77837054	39461632	0.77	0.622422290089237	0.83	0.405269641990714	0.00607662478562208	0.109524567426951	0.0022	0.002	0.0272	0.1443	0.0057	0.1734	0.2041	0.0054	0.0012	0.0101	0.0058	0.0125	8e-04	0.0047	0.0172	0.142	0.1582	0.0022	0.0014	0.0102	0.017	0.0157	0.0055	0.019	0.0071	9e-04
2	rs4516411	39468676	0.77	0.622422290089237	0.84	0.364737902801441	0.00629828241696229	0.0967869462338897	0.0023	0.002	0.027	0.1448	0.0057	0.1733	0.2041	0.0053	0.0012	0.01	0.0059	0.0124	8e-04	0.0047	0.0173	0.1425	0.1584	0.0022	0.0014	0.0102	0.0168	0.0153	0.0053	0.0189	0.0071	0.001
2	rs74342381	39476217	0.77	0.622422290089237	0.84	0.364737902801441	0.00780505219618689	0.0930469842341008	0.0023	0.002	0.0268	0.1451	0.0057	0.1731	0.204	0.0052	0.0012	0.0102	0.0059	0.0122	8e-04	0.0048	0.0175	0.143	0.1584	0.0022	0.0014	0.0101	0.0166	0.0151	0.0052	0.0189	0.0071	0.001
2	rs12466321	39479219	0.77	0.622422290089237	0.84	0.364737902801441	0.0079862096348176	0.0884351260480472	0.0023	0.002	0.0268	0.1452	0.0057	0.173	0.204	0.0051	0.0012	0.0102	0.0059	0.0122	8e-04	0.0048	0.0175	0.143	0.1585	0.0022	0.0014	0.0101	0.0166	0.015	0.0052	0.0189	0.0071	0.001
2	rs17505544	39493321	0.77	0.622422290089237	0.84	0.364737902801441	0.0094344680169533	0.0981539405805051	0.0024	0.002	0.0267	0.1453	0.0056	0.173	0.204	0.0051	0.0012	0.0103	0.006	0.0121	8e-04	0.0049	0.0176	0.1432	0.1585	0.0022	0.0014	0.0101	0.0166	0.0149	0.0051	0.0189	0.0071	0.001
2	rs7600014	39503691	0.77	0.622422290089237	0.84	0.364737902801441	0.0129750587868144	0.101808540055431	0.0024	0.002	0.0267	0.1455	0.0057	0.1726	0.2039	0.0051	0.0011	0.0106	0.0061	0.012	8e-04	0.0051	0.0176	0.1432	0.1585	0.0022	0.0014	0.0101	0.0165	0.0149	0.0052	0.0189	0.0071	0.001
2	rs10190078	39503982	0.77	0.622422290089237	0.84	0.364737902801441	0.0133943893406534	0.105017761869895	0.0024	0.002	0.0267	0.1455	0.0057	0.1726	0.2039	0.0051	0.0011	0.0106	0.0061	0.012	8e-04	0.0051	0.0176	0.1432	0.1585	0.0022	0.0014	0.0101	0.0165	0.0148	0.0052	0.0189	0.0071	0.001
2	rs17023547	39506712	0.77	0.622422290089237	0.84	0.364737902801441	0.0140755061446808	0.100828886621474	0.0024	0.002	0.0267	0.1456	0.0057	0.1726	0.2039	0.0051	0.0011	0.0107	0.0061	0.0119	8e-04	0.0051	0.0175	0.1433	0.1585	0.0023	0.0014	0.0101	0.0165	0.0148	0.0052	0.0188	0.0071	0.001
2	rs17506209	39509841	0.77	0.622422290089237	0.84	0.364737902801441	0.0135688090944913	0.0930469842341008	0.0024	0.002	0.0267	0.1455	0.0057	0.1726	0.2038	0.0051	0.0011	0.0108	0.0061	0.0117	8e-04	0.0052	0.0174	0.1433	0.1586	0.0023	0.0014	0.0101	0.0165	0.0147	0.0053	0.0187	0.0071	0.001
2	rs11124671	39510977	0.77	0.622422290089237	0.84	0.364737902801441	0.0147198388236502	0.0976706135565769	0.0024	0.002	0.0267	0.1455	0.0058	0.1726	0.2038	0.0051	0.0011	0.0109	0.0061	0.0116	8e-04	0.0052	0.0174	0.1434	0.1587	0.0023	0.0014	0.0101	0.0165	0.0146	0.0053	0.0187	0.0071	0.001
2	rs12473473	39515500	0.77	0.622422290089237	0.84	0.364737902801441	0.0141423267221658	0.0915516510170901	0.0024	0.002	0.0267	0.1455	0.0058	0.1725	0.2037	0.0051	0.0011	0.0109	0.0061	0.0116	8e-04	0.0052	0.0174	0.1433	0.1587	0.0023	0.0014	0.0101	0.0165	0.0146	0.0053	0.0188	0.0071	0.001
2	rs80002758	39521592	0.77	0.622422290089237	0.84	0.364737902801441	0.0138566599061006	0.0833121191099893	0.0024	0.002	0.0267	0.1456	0.0058	0.1724	0.2037	0.0051	0.0011	0.011	0.0062	0.0117	8e-04	0.0053	0.0175	0.1432	0.1587	0.0023	0.0015	0.0101	0.0165	0.0146	0.0053	0.0188	0.0071	0.001
2	rs78605778	39527942	0.76	0.684441169424083	0.84	0.364737902801441	0.0159050485143705	0.110198422038498	0.0024	0.002	0.0266	0.1456	0.0058	0.1722	0.2036	0.0051	0.0011	0.011	0.0062	0.0117	8e-04	0.0053	0.0176	0.143	0.1587	0.0023	0.0015	0.0101	0.0165	0.0145	0.0053	0.0189	0.0071	0.0011
2	rs11684665	39538069	0.76	0.684441169424083	0.85	0.32706018639722	0.0159415844696262	0.0990424648448036	0.0024	0.002	0.0265	0.1458	0.0058	0.1722	0.2037	0.0051	0.0011	0.011	0.0062	0.0117	8e-04	0.0053	0.0177	0.143	0.1587	0.0022	0.0015	0.0101	0.0167	0.0145	0.0053	0.0189	0.007	0.001
2	rs6725784	39539427	0.76	0.684441169424083	0.85	0.32706018639722	0.0159123507664611	0.0989615604761217	0.0024	0.002	0.0265	0.1459	0.0057	0.1722	0.2037	0.0051	0.0011	0.011	0.0062	0.0117	8e-04	0.0053	0.0177	0.143	0.1587	0.0022	0.0015	0.0101	0.0167	0.0144	0.0053	0.0189	0.007	0.001
2	rs111428495	39550229	0.76	0.684441169424083	0.85	0.32706018639722	0.0156221815467013	0.0885125145235343	0.0024	0.002	0.0266	0.146	0.0057	0.1722	0.2036	0.0051	0.0011	0.011	0.0062	0.0117	8e-04	0.0053	0.0177	0.1428	0.1586	0.0022	0.0015	0.0101	0.0168	0.0144	0.0052	0.019	0.007	0.001
2	rs9309037	39556784	0.77	0.622422290089237	0.85	0.32706018639722	0.0159415844696262	0.0939963386278548	0.0025	0.002	0.0267	0.1461	0.0057	0.1722	0.2035	0.0051	0.0011	0.011	0.0062	0.0118	8e-04	0.0053	0.0177	0.1426	0.1586	0.0023	0.0015	0.0101	0.0168	0.0144	0.0052	0.019	0.007	0.0011
2	rs75542036	39562351	0.77	0.622422290089237	0.85	0.32706018639722	0.0143104074832805	0.0845243513721715	0.0025	0.002	0.0268	0.1461	0.0057	0.1722	0.2034	0.0051	0.0011	0.011	0.0062	0.0118	8e-04	0.0053	0.0177	0.1425	0.1586	0.0023	0.0015	0.0101	0.0168	0.0144	0.0052	0.0191	0.0069	0.0011
2	rs115455275	39575017	0.77	0.622422290089237	0.85	0.32706018639722	0.0147129447332997	0.0797922432827434	0.0024	0.002	0.027	0.1461	0.0057	0.1722	0.2035	0.0051	0.0011	0.0109	0.0062	0.0118	7e-04	0.0053	0.0176	0.1423	0.1585	0.0023	0.0015	0.0101	0.0168	0.0143	0.0052	0.0194	0.0069	0.0011
2	rs80202088	39584580	0.77	0.622422290089237	0.85	0.32706018639722	0.0156654562628906	0.085590828665106	0.0025	0.002	0.0271	0.1461	0.0057	0.1722	0.2033	0.0052	0.0011	0.0109	0.0062	0.0118	7e-04	0.0053	0.0176	0.1422	0.1585	0.0023	0.0015	0.0101	0.0168	0.0143	0.0052	0.0196	0.0069	0.0011
2	rs2542008	39594111	0.77	0.622422290089237	0.86	0.29215087580064	0.0176505167545119	0.0884351260480472	0.0024	0.002	0.0274	0.1461	0.0057	0.1722	0.2031	0.0052	0.0011	0.0109	0.0062	0.0118	7e-04	0.0053	0.0176	0.142	0.1584	0.0023	0.0015	0.0101	0.0168	0.0143	0.0052	0.0198	0.0069	0.0011
2	rs55804701	39602792	0.77	0.622422290089237	0.86	0.29215087580064	0.0179758089653641	0.0836145153789776	0.0024	0.002	0.0275	0.1461	0.0056	0.1722	0.2029	0.0052	0.0011	0.0108	0.0062	0.0118	7e-04	0.0052	0.0176	0.1419	0.1582	0.0023	0.0015	0.0101	0.0169	0.0142	0.0051	0.0204	0.0068	0.0011
2	rs114421161	39603429	0.77	0.622422290089237	0.86	0.29215087580064	0.0181360682644355	0.0827086536909707	0.0024	0.002	0.0275	0.1461	0.0056	0.1722	0.2029	0.0052	0.0011	0.0108	0.0062	0.0118	7e-04	0.0052	0.0176	0.1419	0.1582	0.0023	0.0015	0.0101	0.0169	0.0142	0.0051	0.0204	0.0068	0.0011
2	rs62136497	39624926	0.77	0.622422290089237	0.86	0.29215087580064	0.0302928348449134	0.0902998883975837	0.0024	0.002	0.0277	0.146	0.0055	0.1724	0.2025	0.0052	0.0011	0.0107	0.0062	0.0118	6e-04	0.0051	0.0176	0.1417	0.1576	0.0024	0.0015	0.0101	0.0172	0.0139	0.0051	0.0217	0.0068	0.0011
2	rs12712643	39626388	0.77	0.622422290089237	0.85	0.32706018639722	0.0321918629260302	0.0720117473988008	0.0024	0.002	0.0278	0.1459	0.0055	0.1723	0.2025	0.0052	0.0011	0.0107	0.0062	0.0118	6e-04	0.0051	0.0176	0.1416	0.1576	0.0024	0.0015	0.0101	0.0172	0.0139	0.0051	0.0219	0.0068	0.0011
2	rs1558855	39639426	0.77	0.622422290089237	0.85	0.32706018639722	0.038235913409256	0.0616012571642129	0.0023	0.002	0.028	0.1459	0.0054	0.1724	0.2022	0.0053	0.001	0.0107	0.0062	0.0119	6e-04	0.0051	0.0178	0.141	0.1572	0.0024	0.0015	0.0101	0.0176	0.0139	0.0051	0.0225	0.0068	0.0011
2	rs115053366	39655932	0.77	0.622422290089237	0.85	0.32706018639722	0.0413964990305983	0.0610688546371162	0.0023	0.002	0.0281	0.1459	0.0054	0.1724	0.202	0.0053	0.001	0.0107	0.0062	0.0119	6e-04	0.005	0.0179	0.1408	0.1571	0.0024	0.0015	0.0101	0.0178	0.0139	0.0051	0.0227	0.0069	0.001
2	rs115113482	39679423	0.77	0.622422290089237	0.85	0.32706018639722	0.0566394357453083	0.0747373861482215	0.0023	0.002	0.0283	0.1459	0.0053	0.1724	0.2018	0.0052	0.001	0.0107	0.0062	0.0119	5e-04	0.005	0.0181	0.1403	0.1569	0.0024	0.0015	0.0101	0.018	0.0139	0.0051	0.0232	0.0069	0.001
2	rs11695072	39680559	0.77	0.622422290089237	0.85	0.32706018639722	0.0642712235871345	0.0835388748898197	0.0023	0.002	0.0283	0.1459	0.0053	0.1724	0.2018	0.0052	0.001	0.0107	0.0062	0.0119	5e-04	0.0049	0.0181	0.1403	0.1568	0.0024	0.0015	0.0101	0.0181	0.0139	0.0051	0.0232	0.0069	0.001
2	rs10865153	39689746	0.77	0.622422290089237	0.86	0.29215087580064	0.0619524141155398	0.0911597400466434	0.0021	0.002	0.0283	0.1464	0.0052	0.1714	0.2023	0.0054	0.001	0.0108	0.0062	0.0121	5e-04	0.0049	0.0184	0.1389	0.1565	0.0023	0.0015	0.0107	0.0182	0.0139	0.0051	0.0236	0.0069	0.0011
2	rs72801495	39698070	0.77	0.622422290089237	0.86	0.29215087580064	0.0647768189725548	0.0859730143927169	0.002	0.002	0.0282	0.1464	0.0052	0.171	0.2025	0.0057	8e-04	0.0109	0.0062	0.012	5e-04	0.0049	0.0185	0.139	0.1562	0.0022	0.0015	0.0107	0.0184	0.0139	0.0051	0.024	0.007	0.0011
2	rs78814577	39704441	0.77	0.622422290089237	0.86	0.29215087580064	0.0713594860571784	0.0919442287562431	0.0019	0.002	0.0282	0.1464	0.0052	0.171	0.2025	0.0057	7e-04	0.011	0.0061	0.012	5e-04	0.0048	0.0185	0.139	0.1561	0.0022	0.0015	0.0107	0.0185	0.0139	0.0052	0.0241	0.007	0.0011
2	rs78888684	39711467	0.77	0.622422290089237	0.87	0.259919603286658	0.0789595448240101	0.097027633773626	0.0019	0.0019	0.0282	0.1464	0.0052	0.1708	0.2026	0.0058	6e-04	0.011	0.0061	0.012	5e-04	0.0048	0.0185	0.1391	0.156	0.0022	0.0015	0.0107	0.0186	0.0139	0.0052	0.0242	0.007	0.0011
2	rs4670940	39714650	0.77	0.622422290089237	0.87	0.259919603286658	0.0832679278659835	0.101563281012399	0.0019	0.0019	0.0282	0.1464	0.0052	0.1708	0.2026	0.0058	6e-04	0.011	0.0061	0.0119	5e-04	0.0048	0.0185	0.1391	0.1559	0.0022	0.0015	0.0107	0.0186	0.0139	0.0052	0.0242	0.007	0.0011
2	rs113013023	39715519	0.77	0.622422290089237	0.87	0.259919603286658	0.0829929192835998	0.100910383449072	0.0019	0.0019	0.0282	0.1464	0.0052	0.1708	0.2026	0.0058	6e-04	0.011	0.0061	0.0119	5e-04	0.0048	0.0185	0.1391	0.1559	0.0022	0.0015	0.0107	0.0186	0.0139	0.0052	0.0242	0.007	0.0011
2	rs6753798	39752158	0.76	0.684441169424083	0.89	0.20310604818777	0.102404532076985	0.0913948065546987	0.0016	0.002	0.0279	0.146	0.0052	0.1695	0.2039	0.0063	6e-04	0.011	0.006	0.0119	6e-04	0.0044	0.0189	0.1394	0.1545	0.0021	0.0015	0.0109	0.0192	0.0135	0.0055	0.025	0.007	0.0013
2	rs12476783	39754150	0.76	0.684441169424083	0.89	0.20310604818777	0.104139002705059	0.0919442287562431	0.0016	0.002	0.028	0.1459	0.0051	0.1694	0.2039	0.0063	6e-04	0.011	0.006	0.012	6e-04	0.0044	0.0188	0.1394	0.1545	0.0021	0.0015	0.0109	0.0192	0.0135	0.0055	0.0252	0.0069	0.0013
2	rs13391377	39755749	0.76	0.684441169424083	0.89	0.20310604818777	0.113167930130913	0.0936794640491989	0.0016	0.002	0.0281	0.1456	0.0051	0.1693	0.2039	0.0064	6e-04	0.011	0.006	0.0121	6e-04	0.0043	0.0188	0.1393	0.1545	0.0021	0.0016	0.0109	0.0192	0.0136	0.0056	0.0255	0.0069	0.0013
2	rs56014804	39757855	0.76	0.684441169424083	0.89	0.20310604818777	0.155123856258234	0.0921800949887954	0.0016	0.002	0.0281	0.1456	0.0051	0.169	0.2035	0.0066	6e-04	0.0113	0.0063	0.0109	6e-04	0.0046	0.0188	0.1395	0.1542	0.002	0.0016	0.011	0.0194	0.014	0.0058	0.0256	0.007	0.001
2	rs4670285	39758174	0.76	0.684441169424083	0.89	0.20310604818777	0.160767047880406	0.0928891291361596	0.0016	0.0019	0.0281	0.1456	0.0051	0.1689	0.2035	0.0066	6e-04	0.0114	0.0063	0.0109	6e-04	0.0046	0.0188	0.1395	0.1542	0.002	0.0016	0.011	0.0194	0.014	0.0058	0.0256	0.007	0.001
2	rs6712583	39761986	0.76	0.684441169424083	0.89	0.20310604818777	0.17240971342238	0.094551885122987	0.0016	0.0019	0.0281	0.1456	0.0051	0.1689	0.2034	0.0066	5e-04	0.0114	0.0064	0.0108	6e-04	0.0046	0.0188	0.1395	0.1541	0.002	0.0016	0.011	0.0195	0.014	0.0059	0.0257	0.007	0.001
2	rs17474319	39770291	0.76	0.684441169424083	0.89	0.20310604818777	0.211315453063286	0.0988806819688679	0.0015	0.0019	0.0282	0.1455	0.005	0.1686	0.2032	0.0067	5e-04	0.0114	0.0064	0.0108	6e-04	0.0046	0.0188	0.1394	0.1539	0.002	0.0017	0.0111	0.0196	0.0141	0.006	0.026	0.0071	0.001
2	rs10196602	39772004	0.76	0.684441169424083	0.89	0.20310604818777	0.25916948701468	0.119796683799301	0.0015	0.0019	0.0282	0.1454	0.005	0.1685	0.2032	0.0067	5e-04	0.0114	0.0065	0.0108	7e-04	0.0047	0.0188	0.1394	0.1538	0.0019	0.0017	0.0111	0.0197	0.0141	0.006	0.0261	0.0071	0.001
2	rs4670286	39777712	0.76	0.684441169424083	0.89	0.20310604818777	0.256028943774037	0.101890344209039	0.0015	0.002	0.0285	0.1447	0.005	0.1686	0.2025	0.0067	6e-04	0.0113	0.0065	0.0108	7e-04	0.0047	0.019	0.1392	0.1536	0.002	0.0017	0.0111	0.0198	0.0144	0.006	0.0265	0.0072	0.0011
2	rs4670944	39778109	0.76	0.684441169424083	0.89	0.20310604818777	0.258270059644864	0.0995284336681809	0.0015	0.002	0.0285	0.1446	0.0049	0.1684	0.2025	0.0067	6e-04	0.0113	0.0065	0.0108	7e-04	0.0049	0.019	0.1391	0.1535	0.002	0.0018	0.0111	0.0198	0.0144	0.006	0.0266	0.0072	0.0011
2	rs112880697	39784477	0.76	0.684441169424083	0.89	0.20310604818777	0.221129145306592	0.0722254091778441	0.0015	0.002	0.0286	0.1445	0.0049	0.1682	0.2022	0.0068	6e-04	0.0113	0.0065	0.0109	8e-04	0.0048	0.019	0.1387	0.1533	0.0021	0.0018	0.0112	0.02	0.0145	0.0061	0.0267	0.0073	0.0011
2	rs114592879	39793730	0.76	0.684441169424083	0.89	0.20310604818777	0.214951075296947	0.0749543415105019	0.0015	0.002	0.0288	0.1444	0.0049	0.1681	0.2018	0.007	7e-04	0.0113	0.0065	0.011	9e-04	0.0049	0.019	0.1381	0.153	0.0022	0.0018	0.0113	0.0203	0.0146	0.0063	0.0268	0.0073	0.0012
2	rs75868594	39794114	0.76	0.684441169424083	0.89	0.20310604818777	0.214991666976955	0.0738721523756238	0.0015	0.002	0.0288	0.1444	0.0049	0.1681	0.2018	0.007	7e-04	0.0113	0.0065	0.011	9e-04	0.0049	0.019	0.1381	0.153	0.0022	0.0018	0.0113	0.0203	0.0146	0.0063	0.0268	0.0073	0.0012
2	rs72936898	39796886	0.76	0.684441169424083	0.89	0.20310604818777	0.210592514076687	0.074160103040642	0.0015	0.0021	0.0288	0.1443	0.0049	0.168	0.2017	0.007	7e-04	0.0113	0.0065	0.011	9e-04	0.0049	0.0189	0.138	0.1529	0.0022	0.0019	0.0113	0.0204	0.0146	0.0063	0.0269	0.0073	0.0012
2	rs7597939	39814690	0.76	0.684441169424083	0.89	0.20310604818777	0.214221161091925	0.0692580629845816	0.0015	0.0021	0.029	0.1441	0.005	0.1677	0.2011	0.0074	7e-04	0.0113	0.0065	0.0111	0.0011	0.0049	0.0189	0.1371	0.1524	0.0023	0.0019	0.0114	0.0209	0.0147	0.0065	0.0271	0.0073	0.0013
2	rs75368461	39816539	0.77	0.622422290089237	0.9	0.178319663885856	0.197663503642081	0.0426233945758125	0.0016	0.0023	0.0288	0.1432	0.0053	0.1666	0.1994	0.0082	8e-04	0.011	0.0067	0.0113	0.0015	0.0048	0.0189	0.1347	0.1527	0.0025	0.0022	0.0116	0.0221	0.0155	0.007	0.0272	0.0077	0.0017
2	rs10198193	39817956	0.77	0.622422290089237	0.9	0.178319663885856	0.222906400356468	0.0350076971733541	0.0018	0.0025	0.0286	0.1421	0.0057	0.1655	0.1979	0.009	9e-04	0.011	0.0069	0.0115	0.0018	0.0048	0.0189	0.1325	0.153	0.0027	0.0024	0.0119	0.0232	0.0161	0.0074	0.0272	0.008	0.0021
2	rs11674715	39818957	0.77	0.622422290089237	0.9	0.178319663885856	0.227070275042592	0.042907804515862	0.0018	0.0026	0.0286	0.1411	0.0057	0.1651	0.1964	0.0095	9e-04	0.0103	0.007	0.0117	0.002	0.0046	0.0187	0.133	0.153	0.0028	0.0023	0.0119	0.0236	0.0169	0.0075	0.0281	0.0079	0.0022
2	rs115667515	39832506	0.77	0.622422290089237	0.9	0.178319663885856	0.23839808357909	0.0465631767339599	0.0018	0.0026	0.0286	0.1408	0.0057	0.165	0.1959	0.0097	9e-04	0.0102	0.007	0.0117	0.002	0.0045	0.0186	0.1331	0.153	0.0028	0.0023	0.012	0.0237	0.0171	0.0076	0.0284	0.0079	0.0022
2	rs17475522	39836823	0.77	0.622422290089237	0.9	0.178319663885856	0.246995659915734	0.0495577887879755	0.0018	0.0026	0.0286	0.1407	0.0057	0.1649	0.1957	0.0097	9e-04	0.0101	0.007	0.0117	0.002	0.0045	0.0186	0.1331	0.153	0.0028	0.0023	0.012	0.0238	0.0172	0.0076	0.0285	0.0079	0.0022
2	rs1861241	39842361	0.77	0.622422290089237	0.9	0.178319663885856	0.277328125953511	0.0603400063791528	0.0018	0.0026	0.0286	0.1404	0.0057	0.1649	0.1954	0.0098	9e-04	0.01	0.007	0.0118	0.0021	0.0045	0.0185	0.1332	0.153	0.0028	0.0023	0.012	0.0239	0.0174	0.0077	0.0287	0.0079	0.0022
2	rs7587205	39843197	0.77	0.622422290089237	0.9	0.178319663885856	0.297263701473392	0.0647003949659433	0.0018	0.0026	0.0287	0.1405	0.0057	0.1648	0.1952	0.0099	9e-04	0.0099	0.007	0.0117	0.0021	0.0045	0.0185	0.1331	0.1529	0.0028	0.0023	0.012	0.024	0.0174	0.0077	0.0289	0.0079	0.0023
2	rs77362301	39848251	0.77	0.622422290089237	0.89	0.20310604818777	0.210311748006871	0.0535721753336495	0.002	0.0026	0.029	0.1406	0.0056	0.1644	0.1952	0.01	9e-04	0.0099	0.007	0.012	0.0021	0.0044	0.0177	0.1333	0.1538	0.0028	0.0023	0.0121	0.0242	0.0175	0.0078	0.0278	0.0078	0.0023
2	rs114063512	39849806	0.77	0.622422290089237	0.89	0.20310604818777	0.214626496808067	0.0533839117824045	0.002	0.0026	0.029	0.1402	0.0056	0.1643	0.1951	0.0101	9e-04	0.01	0.007	0.0118	0.0021	0.0044	0.0176	0.1336	0.1544	0.0028	0.0023	0.0121	0.0243	0.0174	0.0078	0.0276	0.0078	0.0024
2	rs887970	39851214	0.77	0.622422290089237	0.89	0.20310604818777	0.261335058889406	0.0502275636380715	0.002	0.0026	0.0291	0.1396	0.0057	0.1641	0.1951	0.0102	0.001	0.0102	0.007	0.0118	0.0021	0.0044	0.0175	0.1337	0.154	0.0032	0.0023	0.0121	0.0243	0.0175	0.0078	0.0278	0.0078	0.0024
2	rs78890888	39861450	0.77	0.622422290089237	0.89	0.20310604818777	0.248973027932761	0.0404895755339638	0.002	0.0026	0.0291	0.1399	0.0057	0.1638	0.1946	0.0102	0.001	0.0101	0.0069	0.0117	0.0021	0.0044	0.0168	0.1336	0.1549	0.0032	0.0023	0.0123	0.0244	0.0174	0.0079	0.0277	0.0077	0.0025
2	rs2716716	39863080	0.77	0.622422290089237	0.89	0.20310604818777	0.272309793108643	0.0404340865136578	0.0021	0.0026	0.0293	0.1405	0.0058	0.1635	0.1939	0.0103	0.0011	0.01	0.0068	0.0117	0.0022	0.0044	0.0158	0.1333	0.1562	0.0032	0.0023	0.0125	0.0246	0.0173	0.008	0.0275	0.0076	0.0027
2	rs2540217	39863210	0.78	0.56417027826485	0.89	0.20310604818777	0.255984230086723	0.0413820422838874	0.0021	0.0026	0.0293	0.1407	0.0058	0.1636	0.1936	0.0101	0.0011	0.0099	0.0067	0.0116	0.0022	0.0044	0.0156	0.1336	0.1568	0.0032	0.0023	0.0125	0.0246	0.0173	0.0079	0.0274	0.0074	0.0027
2	rs10208929	39868986	0.79	0.509607847349147	0.89	0.20310604818777	0.0708001542170723	0.0146621880890047	0.0025	0.0028	0.0294	0.1417	0.0055	0.1622	0.1979	0.0105	0.0015	0.0096	0.0069	0.0116	0.0024	0.0045	0.0147	0.1321	0.1578	0.0034	0.0021	0.0126	0.0251	0.0167	0.0077	0.0234	0.0074	0.0029
2	rs74777163	39877360	0.79	0.509607847349147	0.9	0.178319663885856	0.0648158187952925	0.0117115800005515	0.0025	0.0028	0.0294	0.1416	0.0055	0.1623	0.1981	0.0105	0.0015	0.0095	0.0069	0.0115	0.0024	0.0044	0.0146	0.1322	0.1579	0.0034	0.0022	0.0126	0.0252	0.0167	0.0077	0.0231	0.0073	0.0029
2	rs62137288	39880625	0.79	0.509607847349147	0.9	0.178319663885856	0.0562301147672666	0.0110484281145663	0.0026	0.0028	0.0293	0.1416	0.0055	0.1626	0.1985	0.0104	0.0016	0.0095	0.0069	0.0114	0.0024	0.0044	0.0145	0.1324	0.1582	0.0033	0.0022	0.0126	0.0252	0.0165	0.0076	0.0226	0.0073	0.003
2	rs79046700	39884670	0.8	0.458652199356866	0.9	0.178319663885856	0.0489376719141511	0.0084114672849878	0.0027	0.0028	0.0294	0.1415	0.0055	0.163	0.199	0.0103	0.0017	0.0094	0.007	0.0113	0.0024	0.0043	0.0143	0.1326	0.1587	0.0031	0.0022	0.0125	0.0252	0.0163	0.0075	0.0217	0.0073	0.0031
2	rs114020111	39891021	0.8	0.458652199356866	0.9	0.178319663885856	0.049148235481177	0.00797861070731316	0.0027	0.0028	0.0294	0.1415	0.0054	0.163	0.1991	0.0103	0.0017	0.0094	0.007	0.0113	0.0024	0.0043	0.0143	0.1326	0.1588	0.0031	0.0022	0.0125	0.0252	0.0163	0.0075	0.0216	0.0073	0.0031
2	rs75362174	39891395	0.8	0.458652199356866	0.9	0.178319663885856	0.049148235481177	0.0079535186904546	0.0027	0.0028	0.0294	0.1415	0.0054	0.163	0.1991	0.0103	0.0017	0.0094	0.007	0.0113	0.0024	0.0043	0.0143	0.1326	0.1588	0.0031	0.0022	0.0125	0.0252	0.0163	0.0075	0.0216	0.0073	0.0031
2	rs77761373	39897685	0.8	0.458652199356866	0.9	0.178319663885856	0.0625792542624278	0.00650078875913934	0.0027	0.0028	0.0294	0.1413	0.0053	0.1636	0.1998	0.0102	0.0018	0.0091	0.0073	0.011	0.0024	0.0043	0.0139	0.133	0.1595	0.0028	0.0021	0.0125	0.0253	0.0162	0.0074	0.0208	0.0072	0.0032
2	rs78427459	39898360	0.8	0.458652199356866	0.9	0.178319663885856	0.0625983144201758	0.00638851388535974	0.0027	0.0028	0.0294	0.1413	0.0053	0.1636	0.1998	0.0102	0.0018	0.0091	0.0073	0.011	0.0024	0.0043	0.0139	0.133	0.1595	0.0028	0.0021	0.0125	0.0253	0.0162	0.0074	0.0208	0.0072	0.0032
2	rs17535450	39900013	0.8	0.458652199356866	0.9	0.178319663885856	0.0627509334596156	0.00625514496233308	0.0027	0.0028	0.0294	0.1413	0.0053	0.1636	0.1998	0.0102	0.0018	0.0091	0.0073	0.011	0.0024	0.0043	0.0139	0.133	0.1595	0.0028	0.0021	0.0125	0.0253	0.0162	0.0074	0.0208	0.0072	0.0032
2	rs77496704	39903716	0.8	0.458652199356866	0.9	0.178319663885856	0.0630760626488422	0.00592821789984077	0.0027	0.0028	0.0294	0.1413	0.0053	0.1636	0.1998	0.0102	0.0018	0.0091	0.0073	0.0109	0.0024	0.0043	0.0138	0.133	0.1595	0.0028	0.0021	0.0125	0.0253	0.0162	0.0074	0.0207	0.0072	0.0032
2	rs75536752	39905054	0.8	0.458652199356866	0.9	0.178319663885856	0.0634984625239767	0.00577882708940733	0.0027	0.0028	0.0294	0.1412	0.0053	0.1636	0.1998	0.0102	0.0018	0.0091	0.0073	0.0109	0.0024	0.0043	0.0138	0.133	0.1595	0.0028	0.0021	0.0125	0.0253	0.0162	0.0074	0.0207	0.0072	0.0032
2	rs72803166	39905422	0.8	0.458652199356866	0.9	0.178319663885856	0.0634984625239767	0.00565238572612421	0.0027	0.0028	0.0294	0.1412	0.0053	0.1636	0.1998	0.0102	0.0018	0.0091	0.0073	0.0109	0.0024	0.0043	0.0138	0.133	0.1595	0.0028	0.0021	0.0125	0.0253	0.0162	0.0074	0.0207	0.0072	0.0032
2	rs13427136	39911151	0.8	0.458652199356866	0.91	0.155803491158275	0.0638068291170235	0.00486667048531874	0.0028	0.0029	0.0294	0.1408	0.0053	0.1637	0.2	0.0102	0.0018	0.0091	0.0074	0.0109	0.0024	0.0043	0.0138	0.1332	0.1596	0.0028	0.002	0.0126	0.0254	0.0162	0.0074	0.0206	0.0072	0.0032
2	rs10170462	39911538	0.8	0.458652199356866	0.91	0.155803491158275	0.0638840744147197	0.00475134800676449	0.0028	0.0029	0.0294	0.1408	0.0053	0.1637	0.2	0.0102	0.0018	0.0091	0.0074	0.0109	0.0024	0.0043	0.0138	0.1332	0.1596	0.0028	0.002	0.0126	0.0254	0.0162	0.0074	0.0206	0.0072	0.0032
2	rs2110658	39930277	0.8	0.458652199356866	0.91	0.155803491158275	0.0719634411750086	0.00614513830479027	0.0027	0.0028	0.0294	0.1402	0.0053	0.1645	0.2	0.0102	0.0018	0.0089	0.0074	0.011	0.0025	0.0043	0.0138	0.1338	0.1595	0.0028	0.002	0.0125	0.0252	0.0162	0.0074	0.0203	0.0071	0.0033
2	rs115130618	39936848	0.8	0.458652199356866	0.91	0.155803491158275	0.0728650558699525	0.00670548153204687	0.0027	0.0028	0.0294	0.14	0.0052	0.1647	0.2	0.0102	0.0018	0.0089	0.0074	0.011	0.0025	0.0043	0.0138	0.1339	0.1594	0.0028	0.002	0.0125	0.0251	0.0162	0.0074	0.0202	0.0071	0.0033
2	rs116249345	39945903	0.8	0.458652199356866	0.91	0.155803491158275	0.0745191741772101	0.00668257294700575	0.0027	0.0028	0.0294	0.1399	0.0052	0.1649	0.2	0.0103	0.0018	0.0088	0.0075	0.011	0.0025	0.0043	0.0138	0.134	0.1594	0.0028	0.002	0.0125	0.0251	0.0162	0.0074	0.0202	0.0071	0.0033
2	rs74522849	39946519	0.8	0.458652199356866	0.92	0.135444945858012	0.073012520390987	0.00684379892176991	0.0027	0.0028	0.0294	0.1399	0.0052	0.1649	0.2	0.0103	0.0018	0.0088	0.0074	0.011	0.0025	0.0043	0.0138	0.134	0.1594	0.0028	0.002	0.0125	0.0251	0.0162	0.0074	0.0202	0.007	0.0033
2	rs78435442	39947448	0.8	0.458652199356866	0.92	0.135444945858012	0.0712141991719791	0.00675142240247479	0.0027	0.0028	0.0295	0.1399	0.0052	0.1649	0.2	0.0103	0.0018	0.0088	0.0074	0.011	0.0025	0.0043	0.0138	0.1341	0.1594	0.0028	0.002	0.0125	0.0251	0.0163	0.0074	0.0202	0.007	0.0033
2	rs2716734	39947721	0.8	0.458652199356866	0.91	0.155803491158275	0.070573098657715	0.00675142240247479	0.0027	0.0028	0.0295	0.1399	0.0052	0.165	0.2	0.0103	0.0018	0.0088	0.0074	0.011	0.0025	0.0043	0.0138	0.1341	0.1594	0.0028	0.002	0.0125	0.0251	0.0163	0.0074	0.0202	0.007	0.0033
2	rs2716704	39949675	0.8	0.458652199356866	0.9	0.178319663885856	0.0664281100518179	0.00733959634483772	0.0028	0.0028	0.0294	0.1398	0.0051	0.165	0.2	0.0103	0.0018	0.0088	0.0074	0.0111	0.0025	0.0043	0.0138	0.1341	0.1594	0.0028	0.002	0.0125	0.0251	0.0162	0.0074	0.0202	0.007	0.0033
2	rs2540226	39959060	0.8	0.458652199356866	0.9	0.178319663885856	0.0682276918202575	0.00726765541753995	0.0027	0.0028	0.0291	0.1397	0.0051	0.1654	0.2001	0.0103	0.0019	0.0088	0.0074	0.0111	0.0025	0.0043	0.0137	0.1338	0.1597	0.0028	0.0021	0.0125	0.0251	0.0161	0.0074	0.0201	0.0069	0.0034
2	rs114023135	39967824	0.8	0.458652199356866	0.9	0.178319663885856	0.0534371664890403	0.00746032185224715	0.0027	0.0028	0.029	0.1397	0.0051	0.1653	0.2002	0.0104	0.0019	0.0088	0.0074	0.0111	0.0025	0.0043	0.0138	0.1342	0.1593	0.0028	0.0021	0.0125	0.0252	0.0161	0.0075	0.0201	0.0069	0.0033
2	rs76809080	39968596	0.8	0.458652199356866	0.9	0.178319663885856	0.0520256148769814	0.00738776296259432	0.0027	0.0028	0.029	0.1397	0.0051	0.1653	0.2002	0.0104	0.0019	0.0088	0.0074	0.0111	0.0025	0.0043	0.0138	0.1342	0.1593	0.0028	0.0021	0.0125	0.0252	0.0161	0.0075	0.0201	0.0069	0.0033
2	rs72805044	39974034	0.8	0.458652199356866	0.9	0.178319663885856	0.0485022964580218	0.00763106748240267	0.0027	0.0028	0.029	0.1397	0.0051	0.1653	0.2002	0.0104	0.0019	0.0088	0.0074	0.0111	0.0025	0.0043	0.0138	0.1343	0.1592	0.0028	0.0021	0.0125	0.0252	0.0161	0.0075	0.0201	0.0069	0.0033
2	rs114229737	39978032	0.8	0.458652199356866	0.9	0.178319663885856	0.0444887498191825	0.0079535186904546	0.0027	0.0027	0.029	0.1397	0.0051	0.1653	0.2002	0.0104	0.0019	0.0088	0.0074	0.0111	0.0025	0.0044	0.0138	0.1345	0.159	0.0028	0.0021	0.0126	0.0252	0.016	0.0076	0.0201	0.0068	0.0032
2	rs13393172	39981286	0.8	0.458652199356866	0.9	0.178319663885856	0.0393399085426238	0.00851504226801739	0.0028	0.0027	0.0289	0.1397	0.005	0.1652	0.2003	0.0105	0.0019	0.0088	0.0074	0.0111	0.0025	0.0044	0.0138	0.1347	0.1588	0.0028	0.0022	0.0127	0.0251	0.0159	0.0077	0.0201	0.0067	0.0032
2	rs6747842	39981746	0.8	0.458652199356866	0.89	0.20310604818777	0.036474648234706	0.00714857798344151	0.0028	0.0027	0.0289	0.1397	0.0051	0.1652	0.2002	0.0105	0.0019	0.0088	0.0074	0.0111	0.0025	0.0045	0.0138	0.1347	0.1587	0.0028	0.0022	0.0127	0.0251	0.0159	0.0077	0.0201	0.0067	0.0032
2	rs77358808	39982057	0.8	0.458652199356866	0.9	0.178319663885856	0.0361450385124337	0.00721990081902487	0.0028	0.0027	0.0289	0.1397	0.005	0.1652	0.2002	0.0105	0.0019	0.0088	0.0074	0.0111	0.0025	0.0045	0.0138	0.1347	0.1588	0.0028	0.0022	0.0127	0.0251	0.0159	0.0077	0.0201	0.0067	0.0032
2	rs1986876	39987398	0.8	0.458652199356866	0.9	0.178319663885856	0.0311966217416645	0.0078038307002075	0.0028	0.0027	0.0289	0.1399	0.0048	0.1656	0.2001	0.0105	0.0019	0.0087	0.0074	0.011	0.0024	0.0045	0.0138	0.1351	0.159	0.0028	0.0021	0.0126	0.0251	0.0158	0.0077	0.0201	0.0066	0.003
2	rs3732121	39988804	0.81	0.411214762386647	0.9	0.178319663885856	0.0297617935163139	0.00768022255884735	0.0028	0.0027	0.0289	0.1399	0.0048	0.1654	0.2001	0.0105	0.002	0.0088	0.0074	0.011	0.0024	0.0046	0.0138	0.1352	0.159	0.0029	0.0021	0.0126	0.025	0.0158	0.0077	0.0201	0.0066	0.0031
2	rs78448670	39992057	0.81	0.411214762386647	0.9	0.178319663885856	0.0290001119024097	0.00851504226801739	0.0028	0.0027	0.0288	0.1399	0.0048	0.1654	0.2001	0.0105	0.002	0.0087	0.0074	0.011	0.0024	0.0046	0.0137	0.1352	0.159	0.0029	0.0021	0.0126	0.025	0.0158	0.0077	0.0201	0.0066	0.0031
2	rs76920741	40005139	0.81	0.411214762386647	0.9	0.178319663885856	0.0260700182541446	0.00782867581540536	0.0028	0.0026	0.0287	0.1397	0.0049	0.1655	0.2	0.0105	0.002	0.0087	0.0074	0.011	0.0024	0.0048	0.0136	0.1353	0.1594	0.0029	0.0021	0.0126	0.0251	0.0157	0.0077	0.02	0.0066	0.003
2	rs113149501	40008267	0.81	0.411214762386647	0.9	0.178319663885856	0.0242477338641412	0.00859315483207594	0.0028	0.0026	0.0286	0.1396	0.0049	0.1655	0.2001	0.0106	0.002	0.0087	0.0074	0.011	0.0024	0.0048	0.0136	0.1354	0.1594	0.0028	0.0021	0.0126	0.0251	0.0157	0.0077	0.0199	0.0066	0.003
2	rs74900673	40027750	0.81	0.411214762386647	0.9	0.178319663885856	0.0145824105675067	0.00953175162733542	0.0029	0.0026	0.0281	0.1392	0.005	0.1659	0.2001	0.0107	0.0021	0.0087	0.0075	0.0111	0.0023	0.0051	0.0133	0.1359	0.1596	0.0027	0.0021	0.0126	0.0252	0.0155	0.0076	0.0197	0.0066	0.0029
2	rs10490334	40027900	0.81	0.411214762386647	0.91	0.155803491158275	0.0145413679795325	0.00975333429757288	0.0029	0.0026	0.0281	0.1392	0.005	0.1659	0.2001	0.0107	0.0021	0.0087	0.0075	0.0111	0.0023	0.0051	0.0133	0.1359	0.1596	0.0027	0.0021	0.0126	0.0252	0.0155	0.0076	0.0197	0.0066	0.0029
2	rs74486600	40029294	0.81	0.411214762386647	0.91	0.155803491158275	0.014527706147272	0.0101473999207277	0.0029	0.0026	0.0281	0.1392	0.005	0.1659	0.2001	0.0107	0.0021	0.0087	0.0075	0.0111	0.0023	0.0052	0.0133	0.1359	0.1596	0.0027	0.0021	0.0126	0.0252	0.0155	0.0076	0.0197	0.0067	0.0029
2	rs11124697	40046658	0.81	0.411214762386647	0.91	0.155803491158275	0.0142497287186725	0.00366273941643366	0.0029	0.0026	0.028	0.139	0.0051	0.1659	0.2001	0.0109	0.0021	0.0088	0.0076	0.0111	0.0023	0.0053	0.0132	0.1357	0.1594	0.0027	0.0021	0.0126	0.0252	0.0155	0.0076	0.0195	0.007	0.0029
2	rs79031264	40048031	0.81	0.411214762386647	0.91	0.155803491158275	0.0144323393604128	0.00388196700293658	0.0029	0.0026	0.028	0.1389	0.0051	0.1658	0.2001	0.0109	0.0021	0.009	0.0076	0.0111	0.0023	0.0053	0.0132	0.1357	0.1593	0.0027	0.0021	0.0126	0.0252	0.0155	0.0076	0.0195	0.0071	0.0029
2	rs4670978	40069664	0.82	0.36720095628419	0.91	0.155803491158275	0.010841437449486	0.000726557379991347	0.0031	0.0025	0.0268	0.1385	0.0053	0.1655	0.1989	0.0111	0.0021	0.0092	0.008	0.0116	0.0022	0.006	0.013	0.1352	0.1599	0.0027	0.0021	0.0128	0.0253	0.0157	0.0078	0.0196	0.0073	0.0028
2	rs115732120	40070616	0.82	0.36720095628419	0.91	0.155803491158275	0.0102398368774445	0.000746921026302472	0.0031	0.0026	0.0267	0.1382	0.0053	0.1657	0.1985	0.0111	0.0021	0.0093	0.008	0.0117	0.0021	0.0061	0.0129	0.1352	0.1601	0.0027	0.0021	0.0128	0.0253	0.0157	0.0078	0.0195	0.0074	0.0028
2	rs13002844	40072092	0.82	0.36720095628419	0.91	0.155803491158275	0.0096236185002581	0.000733309620318856	0.0031	0.0026	0.0265	0.1378	0.0054	0.1661	0.198	0.011	0.0021	0.0093	0.0081	0.0118	0.0021	0.0062	0.0129	0.1352	0.1604	0.0027	0.0021	0.0128	0.0254	0.0157	0.0079	0.0196	0.0076	0.0028
2	rs62137176	40078780	0.82	0.36720095628419	0.91	0.155803491158275	0.0081794253175283	0.000495966331982338	0.003	0.0026	0.0261	0.137	0.0054	0.1668	0.1978	0.0108	0.0021	0.0094	0.008	0.012	0.002	0.0064	0.0128	0.1354	0.1617	0.0027	0.002	0.0128	0.0253	0.0155	0.0078	0.0194	0.0075	0.0027
2	rs917967	40081980	0.83	0.326509998324372	0.92	0.135444945858012	0.00726826971338563	0.00129653259868852	0.0028	0.0025	0.0251	0.1347	0.0056	0.1686	0.1986	0.0107	0.0021	0.0093	0.0078	0.0121	0.0019	0.0065	0.0124	0.1364	0.1643	0.0026	0.002	0.0126	0.0253	0.0149	0.0075	0.019	0.0069	0.0025
2	Affx-35293955	40094081	0.83	0.326509998324372	0.92	0.135444945858012	0.00701272141173929	0.000184704858907498	0.0028	0.0025	0.0248	0.1342	0.0057	0.1688	0.1989	0.0106	0.0021	0.0093	0.0078	0.0122	0.0019	0.0066	0.0125	0.1364	0.1657	0.0026	0.0019	0.0126	0.0253	0.0148	0.0073	0.0188	0.0067	0.0025
2	rs17480400	40094801	0.83	0.326509998324372	0.92	0.135444945858012	0.00660474642423749	0.000206815863847978	0.0028	0.0025	0.0248	0.1342	0.0057	0.1688	0.199	0.0106	0.0021	0.0092	0.0078	0.0121	0.0019	0.0066	0.0125	0.1364	0.1657	0.0026	0.0019	0.0126	0.0252	0.0148	0.0073	0.0188	0.0067	0.0025
2	rs7566309	40096398	0.84	0.289034762536342	0.92	0.135444945858012	0.0057758346639861	0.000190873892083457	0.0028	0.0025	0.025	0.1342	0.0057	0.1689	0.1991	0.0105	0.0021	0.0091	0.0076	0.0121	0.0019	0.0066	0.0125	0.1366	0.1657	0.0026	0.002	0.0126	0.0252	0.0148	0.0073	0.0187	0.0067	0.0025
2	rs79605430	40107756	0.84	0.289034762536342	0.91	0.155803491158275	0.00532575477934439	0.000534687371422717	0.0028	0.0025	0.0247	0.1339	0.0057	0.1693	0.1991	0.0105	0.0021	0.0091	0.0075	0.0119	0.0018	0.0066	0.0126	0.137	0.1661	0.0026	0.002	0.0125	0.025	0.0147	0.0072	0.0186	0.0066	0.0024
2	rs74625398	40115096	0.84	0.289034762536342	0.91	0.155803491158275	0.00669927323373023	0.000259172299928463	0.0027	0.0027	0.0232	0.132	0.0058	0.1713	0.1991	0.01	0.0021	0.0091	0.0071	0.0113	0.0018	0.0065	0.0134	0.1396	0.169	0.0023	0.0022	0.0121	0.0243	0.0142	0.0071	0.0181	0.006	0.0021
2	rs72789132	40115478	0.84	0.289034762536342	0.91	0.155803491158275	0.0067030758895808	0.000259172299928463	0.0027	0.0027	0.0232	0.132	0.0058	0.1713	0.1991	0.01	0.0021	0.0091	0.0071	0.0113	0.0018	0.0065	0.0134	0.1396	0.169	0.0023	0.0022	0.0121	0.0243	0.0142	0.0071	0.0181	0.006	0.0021
2	rs12469949	40121335	0.84	0.289034762536342	0.91	0.155803491158275	0.00708388434986278	0.000200349670163324	0.0027	0.0027	0.0231	0.1318	0.0057	0.1714	0.1991	0.0099	0.0021	0.0092	0.0071	0.0113	0.0018	0.0066	0.0134	0.1398	0.1692	0.0022	0.0023	0.0121	0.0242	0.0142	0.007	0.0181	0.006	0.0021
2	rs17540476	40124375	0.84	0.289034762536342	0.91	0.155803491158275	0.00722787570369589	0.000230395338875706	0.0027	0.0027	0.023	0.1316	0.0056	0.1717	0.1992	0.0099	0.0021	0.0091	0.0071	0.0112	0.0018	0.0065	0.0135	0.1398	0.1693	0.0022	0.0023	0.012	0.0241	0.0142	0.007	0.0181	0.006	0.0021
2	rs78384255	40127103	0.84	0.289034762536342	0.9	0.178319663885856	0.00744394389672054	0.000270473313691228	0.0027	0.0027	0.0229	0.1315	0.0056	0.1719	0.1994	0.0099	0.0021	0.0091	0.0071	0.0112	0.0018	0.0065	0.0136	0.1399	0.1694	0.0022	0.0023	0.012	0.024	0.0142	0.007	0.018	0.006	0.0021
2	rs78775420	40130862	0.84	0.289034762536342	0.9	0.178319663885856	0.00772414146878807	0.000322710311915343	0.0027	0.0027	0.0228	0.1313	0.0055	0.1721	0.1996	0.0098	0.0021	0.0091	0.007	0.0112	0.0018	0.0065	0.0137	0.14	0.1695	0.0022	0.0023	0.012	0.0239	0.0141	0.007	0.018	0.006	0.0021
2	rs6544269	40132428	0.85	0.254661707966279	0.91	0.155803491158275	0.00774112166257665	0.0004852092813091	0.0027	0.0027	0.0227	0.1312	0.0055	0.1722	0.1997	0.0098	0.0021	0.0091	0.007	0.0112	0.0018	0.0065	0.0138	0.14	0.1696	0.0022	0.0023	0.012	0.0239	0.0141	0.007	0.018	0.006	0.0021
2	rs11892179	40134048	0.85	0.254661707966279	0.91	0.155803491158275	0.00835365240929758	8.13813814392929e-05	0.0027	0.0027	0.0226	0.131	0.0055	0.1724	0.1998	0.0098	0.0021	0.0091	0.007	0.0112	0.0018	0.0065	0.0138	0.14	0.1696	0.0022	0.0023	0.012	0.0239	0.0141	0.007	0.018	0.006	0.0021
2	rs77157827	40141345	0.85	0.254661707966279	0.92	0.135444945858012	0.00743158283197075	0.000203567817718977	0.0027	0.0027	0.0225	0.1307	0.0054	0.1727	0.1997	0.0098	0.0021	0.0093	0.0069	0.0112	0.0017	0.0066	0.014	0.14	0.1697	0.0022	0.0023	0.0119	0.0238	0.0141	0.007	0.0179	0.0062	0.002
2	rs72789143	40141894	0.85	0.254661707966279	0.92	0.135444945858012	0.00741923752872826	0.000190873892083457	0.0027	0.0027	0.0225	0.1307	0.0054	0.1728	0.1997	0.0098	0.0021	0.0093	0.0069	0.0112	0.0017	0.0066	0.014	0.14	0.1697	0.0022	0.0023	0.0119	0.0238	0.0141	0.007	0.0179	0.0062	0.002
2	rs115236430	40147801	0.85	0.254661707966279	0.92	0.135444945858012	0.00691479830272009	0.000240956367758889	0.0027	0.0027	0.0225	0.1306	0.0054	0.1728	0.2	0.0098	0.0021	0.0093	0.0069	0.0111	0.0017	0.0063	0.0141	0.1401	0.1697	0.0021	0.0023	0.0119	0.0238	0.0141	0.007	0.0179	0.0062	0.002
2	rs71439269	40160218	0.85	0.254661707966279	0.91	0.155803491158275	0.00797316414689562	6.05236247835934e-05	0.0027	0.0027	0.0223	0.1301	0.0054	0.1737	0.2003	0.0096	0.0021	0.0096	0.0067	0.0111	0.0017	0.0063	0.0145	0.1406	0.1699	0.002	0.0022	0.0117	0.0235	0.014	0.0068	0.0179	0.006	0.002
2	rs76565531	40160881	0.85	0.254661707966279	0.91	0.155803491158275	0.00804292884886723	5.7396127546778e-05	0.0027	0.0027	0.0223	0.1301	0.0054	0.1737	0.2003	0.0096	0.0021	0.0096	0.0067	0.0111	0.0017	0.0063	0.0145	0.1406	0.1699	0.002	0.0022	0.0117	0.0235	0.014	0.0068	0.0179	0.006	0.002
2	rs1861259	40165002	0.85	0.254661707966279	0.91	0.155803491158275	0.00861336969901841	8.52143130702531e-05	0.0027	0.0027	0.0223	0.13	0.0054	0.1739	0.2003	0.0096	0.0021	0.0096	0.0067	0.0111	0.0017	0.0063	0.0145	0.1407	0.1699	0.002	0.0022	0.0117	0.0234	0.014	0.0068	0.0178	0.006	0.002
2	rs74650804	40167185	0.85	0.254661707966279	0.91	0.155803491158275	0.00755590485791778	5.89476535936104e-05	0.0026	0.0026	0.0222	0.1303	0.0053	0.1739	0.2004	0.0096	0.0021	0.0096	0.0066	0.0111	0.0016	0.0063	0.0146	0.1407	0.1698	0.002	0.0022	0.0116	0.0234	0.0141	0.0068	0.0179	0.006	0.0019
2	rs10490338	40181783	0.85	0.254661707966279	0.91	0.155803491158275	0.00721579121092689	0.000726557379991347	0.0025	0.0026	0.022	0.1308	0.0053	0.1741	0.2006	0.0095	0.002	0.0096	0.0066	0.011	0.0015	0.0063	0.0148	0.1409	0.1695	0.0019	0.002	0.0116	0.0234	0.0143	0.0068	0.018	0.006	0.0018
2	rs720796	40182392	0.85	0.254661707966279	0.91	0.155803491158275	0.0071396163401225	0.000795687700823174	0.0025	0.0025	0.0219	0.1308	0.0053	0.1741	0.2005	0.0095	0.002	0.0096	0.0066	0.011	0.0015	0.0064	0.0148	0.1408	0.1696	0.0019	0.002	0.0116	0.0234	0.0143	0.0068	0.018	0.006	0.0018
2	rs78267701	40183377	0.85	0.254661707966279	0.9	0.178319663885856	0.00758095952707682	0.000746921026302472	0.0025	0.0025	0.0219	0.1308	0.0053	0.1743	0.2004	0.0095	0.002	0.0096	0.0066	0.011	0.0015	0.0064	0.0147	0.1408	0.17	0.0019	0.002	0.0116	0.0234	0.0142	0.0068	0.0179	0.006	0.0018
2	rs111309606	40190154	0.85	0.254661707966279	0.9	0.178319663885856	0.00934095710588378	0.00041856945675622	0.0023	0.0025	0.0218	0.1306	0.0053	0.1744	0.2005	0.0095	0.002	0.0096	0.0066	0.011	0.0014	0.0064	0.0147	0.1412	0.1701	0.0018	0.002	0.0115	0.0233	0.0141	0.0068	0.0179	0.006	0.0018
2	rs1861250	40198380	0.85	0.254661707966279	0.9	0.178319663885856	0.0134846196475161	0.00104953103180462	0.0022	0.0024	0.0218	0.1304	0.0054	0.1747	0.2005	0.0095	0.0019	0.0098	0.0067	0.011	0.0012	0.0064	0.0148	0.1415	0.1703	0.0017	0.002	0.0115	0.0232	0.0141	0.0068	0.018	0.0061	0.0017
2	rs77245203	40204061	0.85	0.254661707966279	0.9	0.178319663885856	0.0151308372363656	0.00139191520474454	0.0022	0.0024	0.0218	0.1303	0.0054	0.1748	0.2004	0.0094	0.0019	0.0099	0.0067	0.011	0.0012	0.0065	0.0148	0.142	0.1702	0.0016	0.0019	0.0115	0.0232	0.0141	0.0068	0.0179	0.0061	0.0016
2	rs72789188	40205559	0.85	0.254661707966279	0.9	0.178319663885856	0.0165721942436122	0.00149111248894585	0.0021	0.0024	0.0218	0.1302	0.0054	0.1748	0.2003	0.0094	0.0018	0.0099	0.0067	0.0109	0.0011	0.0065	0.0148	0.1424	0.1701	0.0016	0.0019	0.0114	0.0232	0.0142	0.0068	0.0179	0.0061	0.0016
2	rs77679026	40207288	0.85	0.254661707966279	0.9	0.178319663885856	0.018297368677582	0.00169018250108106	0.0021	0.0023	0.0217	0.13	0.0054	0.1749	0.2003	0.0094	0.0018	0.0099	0.0067	0.0109	0.0011	0.0065	0.0149	0.1428	0.17	0.0015	0.0019	0.0114	0.0232	0.0142	0.0067	0.0179	0.0061	0.0016
2	rs2215967	40208665	0.85	0.254661707966279	0.9	0.178319663885856	0.0188123108699179	0.00176704820694429	0.0021	0.0023	0.0217	0.13	0.0054	0.175	0.2003	0.0094	0.0018	0.0099	0.0067	0.0109	0.0011	0.0065	0.0149	0.1429	0.17	0.0015	0.0019	0.0114	0.0232	0.0142	0.0067	0.0179	0.0061	0.0016
2	rs1013954	40208916	0.85	0.254661707966279	0.9	0.178319663885856	0.0200980765626663	0.00228134703520558	0.0021	0.0022	0.0217	0.1302	0.0054	0.1754	0.2003	0.0093	0.0018	0.0099	0.0067	0.011	0.001	0.0065	0.015	0.1429	0.17	0.0015	0.0019	0.0113	0.0231	0.0142	0.0067	0.0177	0.0061	0.0015
2	rs6544283	40209936	0.85	0.254661707966279	0.89	0.20310604818777	0.0201501041922671	0.00279691261628245	0.0021	0.0022	0.0217	0.1301	0.0053	0.1755	0.2003	0.0093	0.0018	0.0099	0.0067	0.011	0.001	0.0064	0.0151	0.143	0.17	0.0015	0.0018	0.0113	0.0231	0.0142	0.0066	0.0177	0.0061	0.0014
2	rs76995330	40219907	0.85	0.254661707966279	0.9	0.178319663885856	0.0202806005717869	0.00358025681480751	0.0021	0.0022	0.022	0.1299	0.0053	0.1756	0.2004	0.0092	0.0018	0.01	0.0068	0.0109	9e-04	0.0064	0.0154	0.1431	0.1701	0.0015	0.0016	0.0113	0.0231	0.0142	0.0064	0.0178	0.006	0.0013
2	rs10779927	40221846	0.85	0.254661707966279	0.9	0.178319663885856	0.020817602979323	0.00362962410638939	0.002	0.0022	0.022	0.1298	0.0053	0.1756	0.2004	0.0092	0.0018	0.01	0.0068	0.0109	9e-04	0.0064	0.0155	0.1431	0.1701	0.0015	0.0016	0.0113	0.0231	0.0142	0.0064	0.0178	0.006	0.0013
2	rs17024750	40222363	0.85	0.254661707966279	0.9	0.178319663885856	0.0209066081571323	0.00372945938531935	0.002	0.0022	0.022	0.1298	0.0053	0.1756	0.2004	0.0092	0.0018	0.01	0.0068	0.0109	9e-04	0.0064	0.0155	0.1432	0.1701	0.0015	0.0016	0.0113	0.0231	0.0142	0.0064	0.0178	0.006	0.0013
2	rs72789201	40222724	0.85	0.254661707966279	0.89	0.20310604818777	0.0261013661997121	0.0046752885934446	0.002	0.0022	0.022	0.1298	0.0053	0.1756	0.2004	0.0092	0.0018	0.01	0.0068	0.0109	9e-04	0.0064	0.0155	0.1432	0.1704	0.0012	0.0016	0.0113	0.0231	0.0142	0.0064	0.0178	0.006	0.0013
2	rs17024771	40223766	0.85	0.254661707966279	0.87	0.259919603286658	0.0264690778489031	0.00456243222801449	0.002	0.0022	0.022	0.1298	0.0052	0.1757	0.2004	0.0092	0.0018	0.01	0.0068	0.0109	9e-04	0.0064	0.0155	0.1432	0.1704	0.0012	0.0016	0.0113	0.0231	0.0142	0.0064	0.0178	0.006	0.0013
2	rs9989774	40224955	0.85	0.254661707966279	0.87	0.259919603286658	0.0262375175119662	0.00552742830914574	0.002	0.0022	0.022	0.1299	0.0053	0.1757	0.2004	0.0092	0.0017	0.01	0.0068	0.0109	9e-04	0.0065	0.0155	0.1432	0.1705	0.0012	0.0016	0.0113	0.0231	0.0141	0.0064	0.0178	0.006	0.0013
2	rs57429166	40226186	0.85	0.254661707966279	0.87	0.259919603286658	0.0266702285634227	0.00603616263422687	0.002	0.0022	0.022	0.1299	0.0053	0.1757	0.2004	0.0092	0.0017	0.01	0.0068	0.0109	9e-04	0.0065	0.0155	0.1432	0.1705	0.0012	0.0016	0.0113	0.0231	0.0141	0.0064	0.0178	0.006	0.0013
2	rs78972325	40231647	0.85	0.254661707966279	0.87	0.259919603286658	0.0275182521741171	0.00538351976699327	0.002	0.0022	0.022	0.1298	0.0053	0.1755	0.2004	0.0092	0.0018	0.0101	0.0068	0.0109	9e-04	0.0066	0.0155	0.1433	0.1703	0.0012	0.0016	0.0113	0.0231	0.0141	0.0064	0.0178	0.0061	0.0013
2	rs57416940	40250512	0.85	0.254661707966279	0.87	0.259919603286658	0.0306896064775152	0.00534277386279771	0.0021	0.0022	0.0219	0.1296	0.0053	0.1751	0.2003	0.0092	0.0018	0.0104	0.0069	0.0109	9e-04	0.0068	0.0155	0.1435	0.1699	0.0012	0.0016	0.0114	0.0231	0.0141	0.0064	0.0178	0.0061	0.0013
2	rs2024420	40256218	0.85	0.254661707966279	0.87	0.259919603286658	0.030960074328102	0.00647825130542725	0.0021	0.0022	0.0219	0.1294	0.0053	0.1751	0.2003	0.0092	0.0018	0.0104	0.0069	0.0109	9e-04	0.0068	0.0155	0.1437	0.1699	0.0012	0.0016	0.0114	0.0231	0.0141	0.0064	0.0177	0.0061	0.0013
2	rs72791020	40257143	0.85	0.254661707966279	0.86	0.29215087580064	0.0317094915118693	0.00875048868656048	0.0021	0.0022	0.0219	0.1294	0.0054	0.175	0.2003	0.0092	0.0018	0.0104	0.0069	0.0109	9e-04	0.0068	0.0155	0.1438	0.1699	0.0012	0.0016	0.0114	0.0231	0.0141	0.0064	0.0177	0.0061	0.0013
2	rs2192725	40259902	0.86	0.223270892544248	0.86	0.29215087580064	0.0325569986301925	0.00925845714018799	0.0021	0.0022	0.0219	0.1296	0.0054	0.1749	0.2001	0.0092	0.0019	0.0104	0.0069	0.0109	9e-04	0.0068	0.0154	0.1439	0.1698	0.0013	0.0017	0.0114	0.023	0.014	0.0063	0.0176	0.0061	0.0013
2	rs76615594	40263411	0.86	0.223270892544248	0.86	0.29215087580064	0.0329866425263441	0.0122687507879391	0.0021	0.0022	0.0219	0.1296	0.0054	0.1748	0.2002	0.0092	0.0019	0.0104	0.0069	0.0109	9e-04	0.0068	0.0154	0.1438	0.1698	0.0013	0.0017	0.0114	0.023	0.014	0.0063	0.0176	0.0061	0.0013
2	rs77217066	40271913	0.86	0.223270892544248	0.86	0.29215087580064	0.0339206260206953	0.00906958857596834	0.0021	0.0021	0.022	0.1295	0.0054	0.1744	0.2002	0.0092	0.0019	0.0106	0.007	0.011	0.001	0.0068	0.0154	0.1433	0.1698	0.0013	0.0016	0.0116	0.0231	0.0139	0.0063	0.0176	0.0061	0.0014
2	rs17024974	40275338	0.86	0.223270892544248	0.86	0.29215087580064	0.0292826922649981	0.00923135296761053	0.0021	0.0021	0.0221	0.1295	0.0054	0.1741	0.2002	0.0092	0.0019	0.0107	0.007	0.0111	0.001	0.0069	0.0154	0.1431	0.1698	0.0014	0.0016	0.0117	0.0231	0.0139	0.0064	0.0175	0.0062	0.0014
2	rs17024979	40275419	0.86	0.223270892544248	0.86	0.29215087580064	0.0291468122020355	0.0088032617126953	0.0021	0.0021	0.0221	0.1295	0.0054	0.1741	0.2002	0.0092	0.0019	0.0107	0.007	0.0111	0.001	0.0069	0.0154	0.1431	0.1698	0.0014	0.0016	0.0117	0.0231	0.0139	0.0064	0.0175	0.0062	0.0014
2	rs75845615	40278101	0.86	0.223270892544248	0.86	0.29215087580064	0.0290564732279137	0.00917726755517757	0.0021	0.0021	0.0221	0.1295	0.0054	0.174	0.2002	0.0092	0.0019	0.0107	0.007	0.0111	0.001	0.0069	0.0153	0.143	0.1698	0.0014	0.0016	0.0117	0.0232	0.0139	0.0064	0.0175	0.0062	0.0014
2	rs116289906	40278982	0.86	0.223270892544248	0.86	0.29215087580064	0.0291468122020355	0.00906958857596834	0.0021	0.0021	0.0221	0.1295	0.0054	0.174	0.2002	0.0092	0.0019	0.0107	0.007	0.0111	0.001	0.0069	0.0153	0.143	0.1698	0.0014	0.0016	0.0117	0.0232	0.0139	0.0064	0.0175	0.0062	0.0014
2	rs75857305	40280523	0.87	0.194736090082605	0.86	0.29215087580064	0.0235994429943931	0.00994936606218262	0.0022	0.0021	0.0222	0.1294	0.0054	0.1735	0.2001	0.0095	0.0018	0.0109	0.007	0.0111	0.001	0.0069	0.0153	0.1425	0.17	0.0014	0.0016	0.0121	0.0234	0.0139	0.0065	0.0174	0.0063	0.0014
2	rs17024998	40281597	0.88	0.168925028033099	0.86	0.29215087580064	0.0167762876723166	0.0180566899876586	0.0023	0.0021	0.0222	0.1302	0.0054	0.1695	0.1996	0.0107	0.0016	0.0113	0.007	0.0113	0.001	0.0073	0.0144	0.1389	0.1717	0.0014	0.0016	0.0139	0.0246	0.0143	0.0069	0.0175	0.0068	0.0012
2	rs11891674	40281964	0.88	0.168925028033099	0.86	0.29215087580064	0.0198737492140576	0.0266009526377615	0.0024	0.0021	0.0222	0.1306	0.0054	0.1681	0.1995	0.0112	0.0015	0.0115	0.0068	0.0114	0.001	0.0074	0.0141	0.1375	0.1724	0.0013	0.0015	0.0147	0.025	0.0144	0.007	0.0176	0.007	0.0011
2	rs55684314	40282886	0.88	0.168925028033099	0.85	0.32706018639722	0.0262795117343334	0.0369011486099333	0.0025	0.0021	0.022	0.1311	0.0054	0.1668	0.1992	0.0116	0.0014	0.0117	0.0067	0.0115	0.0011	0.0075	0.0138	0.1364	0.1731	0.0012	0.0015	0.0154	0.0255	0.0145	0.0071	0.0176	0.0072	0.001
2	rs1861265	40287810	0.88	0.168925028033099	0.85	0.32706018639722	0.0293507997051211	0.0482900699995543	0.0026	0.0021	0.0219	0.1312	0.0054	0.1662	0.1993	0.0118	0.0015	0.0117	0.0066	0.0115	0.0011	0.0075	0.0136	0.1362	0.1732	0.0012	0.0015	0.0156	0.0256	0.0145	0.0071	0.0176	0.0073	0.001
2	rs77529918	40304143	0.87	0.194736090082605	0.85	0.32706018639722	0.0287194633626596	0.0520120982983859	0.0026	0.0021	0.0217	0.1318	0.0054	0.1653	0.1994	0.0121	0.0016	0.0117	0.0065	0.0116	0.0012	0.0074	0.0138	0.1362	0.1726	0.0012	0.0016	0.0156	0.0257	0.0145	0.0073	0.0178	0.0073	0.001
2	rs17485938	40305394	0.87	0.194736090082605	0.84	0.364737902801441	0.0290564732279137	0.0520741171203467	0.0026	0.0021	0.0217	0.1319	0.0054	0.1652	0.1994	0.0121	0.0016	0.0117	0.0065	0.0116	0.0012	0.0074	0.0138	0.1362	0.1726	0.0012	0.0016	0.0157	0.0258	0.0145	0.0073	0.0178	0.0073	0.001
2	rs77684468	40306474	0.87	0.194736090082605	0.84	0.364737902801441	0.0298651725866008	0.055279413573728	0.0026	0.0021	0.0217	0.1319	0.0054	0.1652	0.1994	0.0121	0.0016	0.0117	0.0065	0.0116	0.0012	0.0074	0.0138	0.1362	0.1726	0.0012	0.0016	0.0157	0.0258	0.0145	0.0073	0.0178	0.0074	0.001
2	rs79698672	40316790	0.87	0.194736090082605	0.84	0.364737902801441	0.0324593470467168	0.0588280991512616	0.0026	0.0021	0.0216	0.1319	0.0055	0.1649	0.1994	0.0123	0.0016	0.0116	0.0068	0.0115	0.0012	0.0074	0.0137	0.1363	0.1723	0.0012	0.0017	0.0157	0.026	0.0147	0.0074	0.0177	0.0073	0.001
2	rs4952350	40317857	0.87	0.194736090082605	0.84	0.364737902801441	0.0339457819427789	0.063142798584871	0.0026	0.0021	0.0216	0.1319	0.0055	0.1649	0.1994	0.0123	0.0016	0.0116	0.0068	0.0115	0.0012	0.0074	0.0137	0.1363	0.1723	0.0012	0.0017	0.0157	0.026	0.0147	0.0074	0.0177	0.0073	0.001
2	rs12151434	40318244	0.87	0.194736090082605	0.84	0.364737902801441	0.0302347922100381	0.0616012571642129	0.0026	0.0021	0.0216	0.1318	0.0055	0.1648	0.1993	0.0123	0.0016	0.0116	0.0068	0.0116	0.0012	0.0074	0.014	0.1361	0.1723	0.0012	0.0017	0.0157	0.026	0.0147	0.0075	0.0177	0.0073	0.001
2	rs7422736	40322900	0.87	0.194736090082605	0.84	0.364737902801441	0.0275508278076204	0.0604061116483617	0.0025	0.0021	0.0215	0.1324	0.0054	0.1651	0.1983	0.0123	0.0016	0.0116	0.0068	0.0115	0.0012	0.0074	0.0141	0.1359	0.1725	0.0013	0.0017	0.0158	0.0261	0.0145	0.0076	0.0177	0.0074	0.001
2	rs10207374	40327878	0.87	0.194736090082605	0.84	0.364737902801441	0.025892886197005	0.05102417148622	0.0025	0.002	0.0213	0.1322	0.0055	0.1651	0.1983	0.0124	0.0016	0.0117	0.0069	0.0116	0.0011	0.0074	0.014	0.1357	0.1728	0.0013	0.0017	0.0159	0.0263	0.0143	0.0075	0.0176	0.0074	0.001
2	rs71439274	40328688	0.87	0.194736090082605	0.84	0.364737902801441	0.0283741326381884	0.0555343001299485	0.0024	0.002	0.0212	0.132	0.0055	0.1652	0.1983	0.0124	0.0016	0.0118	0.0069	0.0116	0.0011	0.0073	0.0141	0.1356	0.173	0.0014	0.0017	0.0159	0.0264	0.0142	0.0075	0.0176	0.0074	0.0011
2	rs4952441	40330275	0.87	0.194736090082605	0.84	0.364737902801441	0.043005014090572	0.0610688546371162	0.0025	0.002	0.0206	0.1317	0.0055	0.1658	0.1976	0.0125	0.0016	0.0116	0.0069	0.0118	9e-04	0.0073	0.0142	0.1356	0.1737	0.0016	0.0018	0.0161	0.0267	0.0139	0.0075	0.0173	0.0074	0.0011
2	rs3922283	40331135	0.87	0.194736090082605	0.85	0.32706018639722	0.0495385735251202	0.0686987256224412	0.0025	0.002	0.0203	0.1313	0.0055	0.1661	0.1973	0.0127	0.0017	0.0115	0.0069	0.0119	9e-04	0.0074	0.0143	0.1356	0.1741	0.0016	0.0017	0.0162	0.0269	0.0137	0.0075	0.0172	0.0074	0.0011
2	rs6726967	40335459	0.87	0.194736090082605	0.85	0.32706018639722	0.0325814436196434	0.0722254091778441	0.0026	0.0019	0.0203	0.1322	0.0054	0.1649	0.1977	0.0131	0.0018	0.0115	0.0066	0.012	0.001	0.0075	0.0146	0.1351	0.1733	0.0015	0.0016	0.0163	0.0271	0.0137	0.0077	0.0171	0.0075	0.0011
2	rs6727351	40335876	0.87	0.194736090082605	0.85	0.32706018639722	0.0288988562106111	0.0727249699591535	0.0026	0.0019	0.0203	0.1325	0.0055	0.1638	0.1981	0.0134	0.0018	0.0114	0.0065	0.0121	0.001	0.0076	0.0148	0.1348	0.173	0.0015	0.0016	0.0164	0.0272	0.0136	0.0076	0.017	0.0076	0.0011
2	rs12619770	40336167	0.87	0.194736090082605	0.85	0.32706018639722	0.0394375410789093	0.0939963386278548	0.0026	0.002	0.0204	0.1327	0.0055	0.163	0.1977	0.0138	0.0019	0.0117	0.0064	0.0121	0.001	0.0078	0.015	0.1344	0.1727	0.0015	0.0015	0.0166	0.0274	0.0136	0.0079	0.017	0.0077	0.0012
2	rs5547	40340954	0.87	0.194736090082605	0.85	0.32706018639722	0.0302231930867721	0.0891325942349568	0.0027	0.0021	0.0202	0.1336	0.0054	0.1633	0.197	0.0139	0.0019	0.0119	0.0063	0.0122	0.0013	0.0083	0.015	0.1341	0.1716	0.0015	0.0013	0.0166	0.0271	0.0135	0.008	0.0169	0.0079	0.0013
2	rs888073	40351453	0.87	0.194736090082605	0.85	0.32706018639722	0.0332835367515101	0.0923374721587286	0.0028	0.0021	0.0202	0.1339	0.0053	0.1635	0.1968	0.0141	0.0019	0.012	0.0062	0.0123	0.0014	0.0083	0.015	0.134	0.1712	0.0015	0.0013	0.0166	0.0271	0.0135	0.0081	0.0169	0.008	0.0013
2	rs75261146	40356199	0.87	0.194736090082605	0.85	0.32706018639722	0.0290790394058167	0.0878941639881679	0.0028	0.0021	0.0202	0.1337	0.0053	0.1636	0.1968	0.0141	0.0019	0.012	0.0062	0.0122	0.0014	0.0082	0.0152	0.1338	0.1713	0.0015	0.0013	0.0165	0.027	0.0137	0.0081	0.0169	0.008	0.0013
2	rs62150874	40359883	0.87	0.194736090082605	0.85	0.32706018639722	0.0327038612820274	0.0825580642487778	0.0027	0.0021	0.0203	0.1335	0.0053	0.1637	0.1969	0.0141	0.0019	0.012	0.0062	0.0122	0.0014	0.0082	0.0153	0.1336	0.1715	0.0015	0.0013	0.0164	0.0269	0.0138	0.0082	0.0169	0.0081	0.0013
2	rs77528201	40371718	0.87	0.194736090082605	0.85	0.32706018639722	0.0267127141664968	0.0804614915184349	0.0026	0.0021	0.0205	0.1341	0.0053	0.163	0.1968	0.0141	0.0019	0.0119	0.0062	0.0121	0.0014	0.0081	0.0155	0.1335	0.1716	0.0014	0.0012	0.0165	0.0267	0.0134	0.0083	0.0173	0.0083	0.0013
2	rs13027435	40373155	0.87	0.194736090082605	0.85	0.32706018639722	0.0298536735431979	0.0789034504929872	0.0025	0.0022	0.0205	0.1341	0.0053	0.163	0.1968	0.0141	0.0019	0.0119	0.0061	0.0121	0.0014	0.0081	0.0155	0.1334	0.1716	0.0014	0.0012	0.0165	0.0266	0.0134	0.0083	0.0176	0.0083	0.0013
2	rs444999	40373872	0.87	0.194736090082605	0.85	0.32706018639722	0.0311610589650313	0.0806105214512356	0.0025	0.0022	0.0205	0.1341	0.0053	0.1629	0.1968	0.0142	0.0019	0.0119	0.0061	0.0121	0.0014	0.0081	0.0155	0.1334	0.1716	0.0014	0.0012	0.0165	0.0266	0.0134	0.0083	0.0176	0.0083	0.0013
2	rs10184741	40375852	0.87	0.194736090082605	0.85	0.32706018639722	0.0285742874880296	0.0763343786965681	0.0025	0.0022	0.0205	0.1343	0.0053	0.1629	0.1968	0.0142	0.0019	0.0119	0.0061	0.0121	0.0014	0.008	0.0154	0.1334	0.1716	0.0014	0.0012	0.0165	0.0265	0.0133	0.0082	0.0177	0.0083	0.0013
2	rs387103	40377680	0.87	0.194736090082605	0.85	0.32706018639722	0.0302231930867721	0.0748096758917711	0.0024	0.0022	0.0207	0.1346	0.0054	0.1628	0.1967	0.0142	0.0019	0.0119	0.006	0.0122	0.0014	0.008	0.0154	0.1334	0.1715	0.0014	0.0012	0.0165	0.0264	0.0133	0.0081	0.0178	0.0084	0.0014
2	rs7570522	40386331	0.87	0.194736090082605	0.85	0.32706018639722	0.0277250265208114	0.0642925244573774	0.0023	0.0023	0.0211	0.1347	0.0055	0.1631	0.196	0.0141	0.0021	0.0118	0.006	0.0122	0.0015	0.0078	0.0155	0.133	0.1713	0.0014	0.0012	0.0165	0.0261	0.0132	0.0081	0.0183	0.0085	0.0014
2	rs445972	40387114	0.87	0.194736090082605	0.85	0.32706018639722	0.0278014834217269	0.0620687150534246	0.0023	0.0023	0.0211	0.1347	0.0055	0.1631	0.196	0.0141	0.0021	0.0118	0.006	0.0122	0.0015	0.0078	0.0155	0.133	0.1713	0.0014	0.0012	0.0165	0.0261	0.0132	0.0081	0.0183	0.0085	0.0014
2	rs115340222	40390301	0.87	0.194736090082605	0.85	0.32706018639722	0.0259032819250217	0.0585668296669022	0.0023	0.0023	0.0211	0.1349	0.0055	0.1631	0.196	0.0141	0.0021	0.0117	0.006	0.0122	0.0015	0.0078	0.0155	0.133	0.1713	0.0015	0.0012	0.0165	0.026	0.0132	0.0081	0.0185	0.0084	0.0015
2	rs116639106	40393114	0.88	0.168925028033099	0.84	0.364737902801441	0.0209958883364205	0.0353201105655353	0.0022	0.0024	0.0213	0.1357	0.0055	0.1628	0.1958	0.0138	0.0023	0.0112	0.0061	0.0124	0.0016	0.0077	0.0155	0.1328	0.171	0.0015	0.0012	0.0163	0.0256	0.0133	0.008	0.019	0.0083	0.0016
2	rs75402228	40393120	0.88	0.168925028033099	0.84	0.364737902801441	0.0210048314965035	0.0353723027871356	0.0022	0.0024	0.0213	0.1357	0.0055	0.1628	0.1958	0.0138	0.0023	0.0112	0.0061	0.0124	0.0016	0.0077	0.0155	0.1328	0.171	0.0015	0.0012	0.0163	0.0256	0.0133	0.008	0.019	0.0083	0.0016
2	rs72792740	40394886	0.88	0.168925028033099	0.84	0.364737902801441	0.0239416653652536	0.0372745871565711	0.0022	0.0024	0.0213	0.1358	0.0055	0.1628	0.1958	0.0138	0.0023	0.0111	0.0061	0.0124	0.0016	0.0077	0.0155	0.1328	0.171	0.0016	0.0013	0.0163	0.0256	0.0133	0.008	0.0191	0.0083	0.0017
2	rs433572	40404839	0.87	0.194736090082605	0.84	0.364737902801441	0.0127566987805679	0.0286491709913138	0.0023	0.0029	0.0221	0.1359	0.0059	0.1612	0.1955	0.0139	0.0023	0.0111	0.0064	0.0129	0.0019	0.0077	0.0152	0.1323	0.1714	0.0016	0.0013	0.0165	0.0251	0.0132	0.0079	0.0188	0.0083	0.0017
2	rs17025449	40405427	0.87	0.194736090082605	0.84	0.364737902801441	0.0112758694959862	0.0289815871108716	0.0023	0.0029	0.0222	0.1359	0.006	0.1612	0.1954	0.0139	0.0023	0.0111	0.0064	0.013	0.0019	0.0077	0.0152	0.1323	0.1713	0.0016	0.0013	0.0165	0.0251	0.0132	0.0079	0.0188	0.0083	0.0017
2	rs1651354	40408512	0.87	0.194736090082605	0.84	0.364737902801441	0.00945919376676349	0.0254243440375188	0.0023	0.0029	0.0222	0.1362	0.006	0.1613	0.1954	0.0138	0.0024	0.0111	0.0064	0.0132	0.0019	0.0077	0.0152	0.1323	0.1708	0.0016	0.0013	0.0164	0.0249	0.0131	0.0079	0.0188	0.0083	0.0018
2	rs191776298	40409462	0.87	0.194736090082605	0.84	0.364737902801441	0.00769026670572797	0.0232756908926262	0.0023	0.0029	0.0222	0.1361	0.0061	0.1612	0.1954	0.0138	0.0024	0.0112	0.0065	0.0132	0.0019	0.0077	0.0153	0.1322	0.1708	0.0016	0.0013	0.0165	0.0248	0.0133	0.008	0.0188	0.0083	0.0018
2	rs2041827	40416373	0.88	0.168925028033099	0.84	0.364737902801441	0.00829526494877532	0.0249785181636325	0.0025	0.003	0.0222	0.1359	0.0064	0.1607	0.1955	0.0137	0.0024	0.0113	0.0066	0.0134	0.0019	0.0077	0.0152	0.1316	0.1707	0.0015	0.0013	0.0166	0.0246	0.0133	0.0081	0.0187	0.0084	0.0019
2	rs373857	40420497	0.88	0.168925028033099	0.84	0.364737902801441	0.00878990290596178	0.0252455647325569	0.0025	0.0031	0.0222	0.1358	0.0065	0.1607	0.1958	0.0137	0.0024	0.0114	0.0065	0.0134	0.0019	0.0077	0.0152	0.1315	0.1707	0.0014	0.0013	0.0166	0.0245	0.0132	0.0081	0.0187	0.0084	0.0019
2	rs376491	40429950	0.88	0.168925028033099	0.84	0.364737902801441	0.00372169544419548	0.0128069902362815	0.0025	0.0031	0.0222	0.1358	0.0064	0.1612	0.1966	0.0132	0.0024	0.0112	0.0065	0.0134	0.002	0.0076	0.0151	0.1315	0.1707	0.0015	0.0014	0.0165	0.0242	0.0131	0.0081	0.0189	0.0081	0.002
2	rs71439283	40436308	0.88	0.168925028033099	0.84	0.364737902801441	0.00415076033716873	0.010989116418805	0.0026	0.0031	0.0221	0.1359	0.0064	0.1612	0.1967	0.0131	0.0025	0.0112	0.0064	0.0134	0.0021	0.0075	0.015	0.1316	0.1707	0.0014	0.0014	0.0165	0.0241	0.0131	0.0081	0.0189	0.0081	0.002
2	rs404214	40454348	0.88	0.168925028033099	0.84	0.364737902801441	0.00534487555463132	0.00909644682992234	0.0026	0.0031	0.0221	0.1359	0.0064	0.1612	0.1968	0.0129	0.0026	0.0112	0.0063	0.0133	0.0023	0.0075	0.015	0.1318	0.1707	0.0014	0.0015	0.0164	0.024	0.013	0.0081	0.0189	0.008	0.002
2	rs7570300	40476402	0.88	0.168925028033099	0.84	0.364737902801441	0.0150325540853527	0.00437762342012653	0.0041	0.0031	0.0236	0.1351	0.0064	0.1612	0.1961	0.0128	0.0026	0.0112	0.0061	0.0133	0.0025	0.0074	0.015	0.1314	0.1699	0.0015	0.0016	0.0159	0.0236	0.013	0.0083	0.0191	0.008	0.0021
2	rs72794782	40477408	0.88	0.168925028033099	0.84	0.364737902801441	0.0173217783205861	0.00432298097597732	0.0042	0.0031	0.0237	0.135	0.0064	0.1612	0.196	0.0128	0.0026	0.0112	0.0061	0.0133	0.0025	0.0074	0.015	0.1314	0.1698	0.0015	0.0016	0.0159	0.0236	0.013	0.0083	0.0191	0.008	0.0021
2	rs72794786	40479778	0.88	0.168925028033099	0.84	0.364737902801441	0.0205346292482014	0.00421480322475834	0.0043	0.0031	0.0238	0.1349	0.0064	0.1612	0.196	0.0128	0.0026	0.0112	0.0061	0.0133	0.0025	0.0074	0.015	0.1313	0.1697	0.0015	0.0016	0.0158	0.0235	0.013	0.0083	0.0191	0.008	0.0021
2	rs405884	40482717	0.88	0.168925028033099	0.85	0.32706018639722	0.0248278848205461	0.00416126763765552	0.0044	0.0031	0.0239	0.1349	0.0064	0.1613	0.196	0.0128	0.0026	0.0112	0.0061	0.0133	0.0025	0.0074	0.015	0.1313	0.1697	0.0015	0.0016	0.0158	0.0235	0.013	0.0083	0.0192	0.008	0.0021
2	rs11885322	40484908	0.88	0.168925028033099	0.85	0.32706018639722	0.0292146964595203	0.00504243072538959	0.0046	0.0032	0.024	0.1343	0.0065	0.1611	0.1959	0.0129	0.0026	0.0113	0.0061	0.0133	0.0027	0.0073	0.015	0.1315	0.1692	0.0015	0.0019	0.0157	0.0234	0.0129	0.0084	0.0192	0.008	0.0022
2	rs391378	40486939	0.88	0.168925028033099	0.85	0.32706018639722	0.065697395060736	0.00721990081902487	0.0049	0.0034	0.0244	0.1334	0.0065	0.1607	0.1958	0.0131	0.0027	0.0114	0.0061	0.0134	0.003	0.0073	0.0149	0.1318	0.1687	0.0016	0.002	0.0156	0.0232	0.0127	0.0086	0.0193	0.008	0.0022
2	rs55802866	40489499	0.88	0.168925028033099	0.85	0.32706018639722	0.0752692359563784	0.0079535186904546	0.005	0.0035	0.0246	0.1333	0.0065	0.1607	0.1954	0.0131	0.0027	0.0114	0.0061	0.0135	0.003	0.0072	0.0149	0.1316	0.1688	0.0017	0.0021	0.0155	0.0232	0.0127	0.0087	0.0194	0.008	0.0021
2	rs381797	40489605	0.88	0.168925028033099	0.85	0.32706018639722	0.075851177000182	0.00800374386531037	0.005	0.0035	0.0246	0.1333	0.0065	0.1607	0.1954	0.0131	0.0027	0.0114	0.0061	0.0135	0.003	0.0072	0.0149	0.1316	0.1688	0.0017	0.0021	0.0155	0.0232	0.0127	0.0087	0.0194	0.008	0.0021
2	rs76940081	40493846	0.88	0.168925028033099	0.85	0.32706018639722	0.0987341956584494	0.00890930020209289	0.0051	0.0036	0.0248	0.1331	0.0064	0.1606	0.1948	0.0133	0.0027	0.0114	0.0061	0.0135	0.0031	0.0071	0.0149	0.1315	0.1689	0.0017	0.002	0.0155	0.0232	0.0127	0.0089	0.0195	0.008	0.0021
2	rs34779218	40494943	0.88	0.168925028033099	0.85	0.32706018639722	0.111534309197853	0.00917726755517757	0.0051	0.0036	0.0249	0.1331	0.0064	0.1606	0.1947	0.0134	0.0027	0.0115	0.0061	0.0136	0.0031	0.0071	0.0149	0.1314	0.1689	0.0017	0.002	0.0155	0.0232	0.0127	0.0089	0.0196	0.008	0.0021
2	rs13419087	40495934	0.88	0.168925028033099	0.85	0.32706018639722	0.13250680870898	0.0112873007321108	0.0052	0.0037	0.0252	0.133	0.0061	0.1605	0.1944	0.0135	0.0027	0.0115	0.0061	0.0136	0.0034	0.007	0.0149	0.1313	0.1689	0.0017	0.002	0.0155	0.0234	0.0127	0.009	0.0196	0.008	0.002
2	rs115241405	40497548	0.88	0.168925028033099	0.85	0.32706018639722	0.139094130810682	0.0120195006644638	0.0052	0.0038	0.0253	0.1329	0.006	0.1606	0.1942	0.0135	0.0027	0.0114	0.0061	0.0135	0.0034	0.007	0.0149	0.1313	0.1689	0.0018	0.002	0.0155	0.0234	0.0126	0.009	0.0196	0.008	0.002
2	rs79205245	40498718	0.88	0.168925028033099	0.84	0.364737902801441	0.159396389912443	0.0135208170880892	0.0052	0.0038	0.0254	0.1329	0.0061	0.1606	0.1939	0.0136	0.0027	0.0114	0.0061	0.0136	0.0035	0.007	0.0149	0.1313	0.169	0.0018	0.002	0.0155	0.0233	0.0126	0.0088	0.0196	0.008	0.002
2	rs113526757	40498916	0.88	0.168925028033099	0.84	0.364737902801441	0.164432635948122	0.0135208170880892	0.0052	0.0038	0.0254	0.1328	0.0061	0.1606	0.194	0.0136	0.0027	0.0114	0.0061	0.0136	0.0035	0.007	0.0149	0.1313	0.1691	0.0018	0.002	0.0155	0.0233	0.0126	0.0088	0.0196	0.008	0.002
2	rs9808490	40500993	0.88	0.168925028033099	0.84	0.364737902801441	0.208511863265612	0.0141193108034926	0.0053	0.0039	0.0257	0.1328	0.0061	0.1608	0.1935	0.0138	0.0027	0.0113	0.0061	0.0136	0.0035	0.007	0.0148	0.1313	0.1691	0.0018	0.0021	0.0156	0.0232	0.0126	0.0084	0.0197	0.0081	0.002
2	rs929633	40503734	0.88	0.168925028033099	0.85	0.32706018639722	0.232971827628249	0.019291431872802	0.0054	0.0041	0.0259	0.1321	0.0064	0.1608	0.1921	0.0141	0.0027	0.0109	0.0062	0.0134	0.0038	0.007	0.0151	0.1313	0.17	0.0019	0.0021	0.0151	0.0229	0.013	0.0085	0.0198	0.0079	0.0021
2	rs7571216	40504788	0.89	0.145699762692903	0.85	0.32706018639722	0.277655092187807	0.0304752036483773	0.0055	0.0043	0.0262	0.1314	0.0064	0.1612	0.1923	0.0142	0.0029	0.0106	0.0062	0.0137	0.004	0.0068	0.0151	0.1307	0.1698	0.0021	0.0022	0.015	0.0227	0.013	0.0085	0.02	0.0077	0.0022
2	rs35287703	40505686	0.89	0.145699762692903	0.85	0.32706018639722	0.27588262502448	0.0386765537187849	0.0055	0.0044	0.0264	0.1314	0.0063	0.1612	0.1932	0.014	0.0029	0.0105	0.0062	0.0138	0.0041	0.0067	0.015	0.1301	0.17	0.0022	0.0022	0.0148	0.0226	0.0128	0.0083	0.0197	0.0075	0.0022
2	rs34583453	40507302	0.89	0.145699762692903	0.85	0.32706018639722	0.264783922588243	0.0607370992376817	0.0056	0.0046	0.0267	0.1315	0.0063	0.1612	0.1948	0.0136	0.0029	0.0102	0.0063	0.014	0.0044	0.0068	0.0149	0.1291	0.1703	0.0024	0.0024	0.0146	0.0226	0.0125	0.0082	0.0193	0.0072	0.0023
2	rs34409901	40510100	0.88	0.168925028033099	0.85	0.32706018639722	0.292438609075241	0.101073454066967	0.0058	0.0048	0.0271	0.1313	0.0058	0.1611	0.1967	0.0132	0.0029	0.0099	0.0064	0.0145	0.0047	0.0068	0.0148	0.128	0.1705	0.0026	0.0026	0.0142	0.0225	0.0121	0.0081	0.019	0.0065	0.0025
2	rs11904139	40511165	0.88	0.168925028033099	0.86	0.29215087580064	0.296827722164888	0.0987998293315967	0.0058	0.0049	0.0271	0.1314	0.0059	0.1611	0.1966	0.0132	0.0029	0.01	0.0064	0.0145	0.0047	0.0069	0.0148	0.1278	0.1707	0.0026	0.0026	0.0142	0.0225	0.0121	0.0081	0.019	0.0066	0.0025
2	rs115706382	40513080	0.88	0.168925028033099	0.87	0.259919603286658	0.294170799217864	0.103614121799262	0.0057	0.0049	0.0271	0.1314	0.0058	0.1612	0.1967	0.0132	0.0029	0.01	0.0063	0.0144	0.0047	0.0068	0.0148	0.1279	0.1707	0.0026	0.0026	0.0142	0.0225	0.0121	0.0081	0.0189	0.0065	0.0025
2	rs4952607	40524039	0.88	0.168925028033099	0.87	0.259919603286658	0.288322679051496	0.124355335385714	0.0057	0.0049	0.0269	0.1316	0.0058	0.1613	0.1971	0.0131	0.003	0.0099	0.0063	0.0143	0.0047	0.0067	0.0148	0.1282	0.1709	0.0026	0.0026	0.0143	0.0225	0.0122	0.008	0.0185	0.0061	0.0025
2	rs35336103	40525623	0.88	0.168925028033099	0.86	0.29215087580064	0.239776227058556	0.110704851781014	0.0056	0.0049	0.0269	0.1316	0.0057	0.1613	0.1975	0.0131	0.0029	0.0099	0.0062	0.0144	0.0043	0.0067	0.0148	0.1283	0.1713	0.0027	0.0026	0.0142	0.0225	0.0122	0.008	0.0182	0.0061	0.0025
2	rs10210665	40532749	0.87	0.194736090082605	0.87	0.259919603286658	0.162697550979762	0.0887448420242595	0.0053	0.005	0.0266	0.1316	0.0056	0.1608	0.1983	0.013	0.003	0.01	0.0062	0.0144	0.0042	0.0067	0.0148	0.128	0.1724	0.0027	0.0025	0.0142	0.0222	0.0123	0.0081	0.0181	0.006	0.0025
2	rs72796680	40535877	0.87	0.194736090082605	0.86	0.29215087580064	0.163286270750771	0.0918656599200028	0.0053	0.005	0.0266	0.1313	0.0056	0.1606	0.1984	0.013	0.003	0.01	0.0062	0.0147	0.0042	0.0067	0.0147	0.1282	0.1727	0.0027	0.0025	0.0141	0.0222	0.0124	0.0081	0.0181	0.006	0.0025
2	rs2110743	40538968	0.87	0.194736090082605	0.87	0.259919603286658	0.159875336140886	0.0902218807645841	0.0053	0.005	0.0266	0.1313	0.0056	0.1604	0.1985	0.013	0.003	0.0099	0.0062	0.0146	0.0042	0.0067	0.0146	0.1283	0.1728	0.0028	0.0025	0.0141	0.0222	0.0124	0.0081	0.0181	0.006	0.0026
2	rs62150814	40543129	0.87	0.194736090082605	0.88	0.230271256315472	0.157896626357681	0.0907684969522739	0.0053	0.005	0.0266	0.1313	0.0056	0.1603	0.1985	0.0129	0.003	0.0099	0.0061	0.0146	0.0042	0.0067	0.0146	0.1283	0.173	0.0028	0.0025	0.0141	0.0221	0.0124	0.0081	0.0181	0.006	0.0026
2	rs76703714	40544722	0.87	0.194736090082605	0.87	0.259919603286658	0.158543228653173	0.0911597400466434	0.0053	0.005	0.0266	0.1313	0.0056	0.1602	0.1984	0.0129	0.003	0.0099	0.0061	0.0146	0.0042	0.0067	0.0146	0.1284	0.1731	0.0028	0.0025	0.0141	0.0221	0.0124	0.0081	0.0181	0.006	0.0025
2	rs114981692	40548499	0.87	0.194736090082605	0.87	0.259919603286658	0.150588901346819	0.0896765788393621	0.0052	0.005	0.0266	0.1314	0.0055	0.1601	0.1984	0.0128	0.003	0.01	0.0061	0.0146	0.0042	0.0066	0.0146	0.1284	0.1734	0.0028	0.0025	0.0141	0.0221	0.0124	0.0081	0.0181	0.006	0.0026
2	rs71439294	40556242	0.87	0.194736090082605	0.87	0.259919603286658	0.133611874873069	0.0871236644848596	0.0052	0.005	0.0266	0.1315	0.0055	0.1598	0.1983	0.0125	0.003	0.0101	0.0061	0.0146	0.0042	0.0066	0.0146	0.1286	0.1741	0.0028	0.0025	0.014	0.0221	0.0125	0.0081	0.018	0.0061	0.0026
2	rs13005619	40558573	0.87	0.194736090082605	0.87	0.259919603286658	0.124129790874968	0.0711597208539479	0.005	0.005	0.0264	0.1316	0.0054	0.16	0.1982	0.0126	0.0029	0.01	0.0061	0.0146	0.0041	0.0066	0.0145	0.1288	0.1748	0.0027	0.0023	0.0139	0.022	0.0125	0.0081	0.0179	0.006	0.0025
2	rs74467756	40562261	0.87	0.194736090082605	0.88	0.230271256315472	0.00650753390939231	0.0266467087961266	0.0028	0.0049	0.0242	0.1324	0.0054	0.1602	0.1988	0.0124	0.0027	0.0098	0.0062	0.0145	0.0038	0.0065	0.0189	0.1287	0.1756	0.0027	0.0021	0.0138	0.0216	0.0128	0.0078	0.0176	0.0059	0.0024
2	rs11893746	40564655	0.86	0.223270892544248	0.88	0.230271256315472	0.00501181482689775	0.0178296231848064	0.0028	0.0048	0.0243	0.1326	0.0054	0.1604	0.1991	0.0124	0.0026	0.0097	0.0062	0.0144	0.0037	0.0065	0.0188	0.1287	0.176	0.0027	0.0021	0.0137	0.0215	0.013	0.0078	0.0174	0.0058	0.0023
2	rs79271392	40566242	0.86	0.223270892544248	0.89	0.20310604818777	0.00563150355475442	0.0257386459897854	0.0027	0.0048	0.0243	0.133	0.0054	0.1606	0.1993	0.0123	0.0026	0.0096	0.0061	0.0142	0.0037	0.0065	0.0188	0.1289	0.1763	0.0027	0.0021	0.0136	0.0212	0.013	0.0077	0.0173	0.0057	0.0023
2	rs76800018	40569062	0.86	0.223270892544248	0.89	0.20310604818777	0.00754340136393252	0.0275231106336827	0.0026	0.0048	0.0242	0.1344	0.0053	0.1613	0.1999	0.012	0.0025	0.0091	0.0059	0.0135	0.0036	0.0064	0.0187	0.1293	0.1772	0.0026	0.0021	0.0133	0.0203	0.0132	0.0073	0.0172	0.0053	0.0024
2	rs13424969	40569888	0.85	0.254661707966279	0.89	0.20310604818777	0.0104677481659807	0.0292679414373405	0.0025	0.0048	0.0241	0.1353	0.0053	0.1617	0.2002	0.0119	0.0024	0.0089	0.0057	0.0131	0.0036	0.0063	0.0186	0.1296	0.1777	0.0026	0.0022	0.0131	0.0198	0.0132	0.0071	0.0171	0.0051	0.0025
2	rs62150836	40571158	0.85	0.254661707966279	0.89	0.20310604818777	0.0133174073715391	0.0326045839394809	0.0024	0.0048	0.0241	0.1361	0.0053	0.1617	0.2004	0.0118	0.0024	0.0087	0.0056	0.0129	0.0036	0.0062	0.0187	0.1297	0.1782	0.0026	0.0021	0.013	0.0194	0.0133	0.0069	0.0171	0.0049	0.0025
2	rs10490049	40573350	0.85	0.254661707966279	0.89	0.20310604818777	0.0117465515814766	0.0219632108936365	0.0024	0.0048	0.0241	0.1364	0.0053	0.1618	0.2005	0.0118	0.0024	0.0087	0.0056	0.0128	0.0036	0.0062	0.0187	0.1298	0.1784	0.0027	0.0021	0.0129	0.0192	0.0134	0.0069	0.0171	0.0048	0.0026
2	rs79746082	40576193	0.85	0.254661707966279	0.89	0.20310604818777	0.0122138002499872	0.0202837322743333	0.0024	0.0048	0.024	0.1365	0.0053	0.1618	0.2007	0.0117	0.0023	0.0086	0.0055	0.0127	0.0036	0.0062	0.0187	0.1302	0.1786	0.0026	0.002	0.0129	0.019	0.0134	0.0068	0.0171	0.0048	0.0026
2	rs13430329	40576347	0.85	0.254661707966279	0.88	0.230271256315472	0.0122799468457245	0.0204850892916082	0.0024	0.0048	0.024	0.1365	0.0053	0.1618	0.2007	0.0117	0.0023	0.0086	0.0055	0.0127	0.0036	0.0062	0.0187	0.1302	0.1786	0.0026	0.002	0.0129	0.019	0.0134	0.0068	0.0171	0.0048	0.0026
2	rs17464387	40578641	0.85	0.254661707966279	0.88	0.230271256315472	0.0113722648458431	0.0211358964270646	0.0023	0.0048	0.024	0.1369	0.0052	0.1617	0.2006	0.0116	0.0023	0.0085	0.0055	0.0127	0.0036	0.0061	0.0187	0.1307	0.1786	0.0026	0.002	0.0129	0.0191	0.0134	0.0067	0.0171	0.0047	0.0025
2	rs6544322	40579948	0.85	0.254661707966279	0.89	0.20310604818777	0.011124034774802	0.0220049780229066	0.0023	0.0048	0.0239	0.1369	0.0052	0.1617	0.2007	0.0116	0.0022	0.0085	0.0055	0.0127	0.0036	0.0061	0.0187	0.1307	0.1785	0.0026	0.002	0.0129	0.0191	0.0134	0.0067	0.0171	0.0048	0.0025
2	rs77843753	40581023	0.85	0.254661707966279	0.89	0.20310604818777	0.0108304664828635	0.0207686064913801	0.0023	0.0048	0.0239	0.137	0.0052	0.1617	0.2007	0.0116	0.0022	0.0085	0.0055	0.0127	0.0036	0.0061	0.0187	0.1308	0.1785	0.0026	0.002	0.0129	0.0192	0.0134	0.0067	0.0171	0.0048	0.0025
2	rs17025877	40581070	0.85	0.254661707966279	0.89	0.20310604818777	0.0108140257132718	0.0205659017724274	0.0023	0.0048	0.0239	0.137	0.0052	0.1617	0.2007	0.0116	0.0022	0.0085	0.0055	0.0127	0.0036	0.0061	0.0187	0.1308	0.1785	0.0026	0.002	0.0129	0.0192	0.0134	0.0067	0.0171	0.0048	0.0025
2	rs990270	40582349	0.85	0.254661707966279	0.88	0.230271256315472	0.00981053932346944	0.0173797190060175	0.0023	0.0048	0.0239	0.137	0.0052	0.1617	0.2007	0.0116	0.0022	0.0085	0.0055	0.0127	0.0036	0.0061	0.0187	0.131	0.1785	0.0026	0.002	0.0129	0.0192	0.0131	0.0067	0.0171	0.0049	0.0025
2	rs75954624	40583447	0.85	0.254661707966279	0.88	0.230271256315472	0.00850784130504689	0.0160639782731499	0.0023	0.0048	0.0239	0.1372	0.0052	0.1619	0.2005	0.0116	0.0022	0.0085	0.0055	0.0127	0.0036	0.006	0.0183	0.1311	0.1786	0.0026	0.002	0.0129	0.0192	0.0131	0.0066	0.0171	0.005	0.0025
2	rs116023317	40585477	0.85	0.254661707966279	0.88	0.230271256315472	0.00781788667617517	0.0151804088139187	0.0023	0.0048	0.0239	0.1374	0.0052	0.162	0.2004	0.0116	0.0022	0.0085	0.0055	0.0126	0.0036	0.006	0.018	0.1312	0.1787	0.0025	0.002	0.0129	0.0193	0.0131	0.0066	0.0171	0.005	0.0025
2	rs72798626	40594238	0.85	0.254661707966279	0.88	0.230271256315472	0.00664243281571277	0.0101189868557896	0.0022	0.0048	0.0239	0.1382	0.0053	0.1625	0.1997	0.0117	0.0021	0.0086	0.0055	0.0124	0.0036	0.0059	0.0165	0.1318	0.1792	0.0025	0.002	0.013	0.0194	0.0132	0.0063	0.0171	0.0052	0.0025
2	rs34305384	40594353	0.85	0.254661707966279	0.88	0.230271256315472	0.00704033020431209	0.0109299673986953	0.0022	0.0048	0.0239	0.1382	0.0052	0.1626	0.1996	0.0116	0.0021	0.0085	0.0055	0.0124	0.0036	0.0059	0.0165	0.1318	0.1794	0.0025	0.002	0.013	0.0194	0.0132	0.0063	0.0171	0.0052	0.0025
2	rs74259870	40602859	0.85	0.254661707966279	0.88	0.230271256315472	0.00890280829778641	0.00714857798344151	0.0021	0.0047	0.0239	0.139	0.0053	0.1632	0.1989	0.0116	0.0021	0.0087	0.0055	0.0122	0.0036	0.0058	0.0149	0.1324	0.1798	0.0024	0.0019	0.013	0.0196	0.0133	0.006	0.0171	0.0054	0.0024
2	rs78962040	40604319	0.85	0.254661707966279	0.88	0.230271256315472	0.00954362910762706	0.00698360053309797	0.0021	0.0047	0.0239	0.1391	0.0053	0.1632	0.1987	0.0116	0.0021	0.0087	0.0056	0.0122	0.0036	0.0057	0.0147	0.1324	0.1799	0.0024	0.0019	0.013	0.0197	0.0133	0.006	0.0171	0.0054	0.0024
2	rs12472012	40605768	0.85	0.254661707966279	0.88	0.230271256315472	0.0100986582836639	0.00663687948091612	0.0021	0.0047	0.0239	0.1391	0.0053	0.1633	0.1986	0.0117	0.0021	0.0087	0.0056	0.0121	0.0036	0.0058	0.0144	0.1325	0.1799	0.0024	0.0019	0.0131	0.0197	0.0134	0.006	0.0171	0.0055	0.0024
2	rs72798634	40606145	0.85	0.254661707966279	0.87	0.259919603286658	0.0102135808746257	0.00665970559639874	0.0021	0.0047	0.024	0.1391	0.0053	0.1632	0.1985	0.0117	0.0021	0.0087	0.0056	0.0121	0.0036	0.0058	0.0144	0.1325	0.1799	0.0024	0.0019	0.0131	0.0197	0.0134	0.006	0.0171	0.0055	0.0024
2	rs4952614	40608439	0.85	0.254661707966279	0.87	0.259919603286658	0.0107757370254436	0.0064108863805996	0.0021	0.0047	0.0242	0.139	0.0053	0.1631	0.1985	0.0117	0.0021	0.0088	0.0056	0.0121	0.0036	0.0058	0.0144	0.1325	0.1801	0.0024	0.0019	0.0131	0.0196	0.0134	0.006	0.0172	0.0056	0.0024
2	rs11691852	40609689	0.85	0.254661707966279	0.87	0.259919603286658	0.0131074053718245	0.00488603483564525	0.0019	0.0047	0.0242	0.1391	0.0052	0.1631	0.1985	0.0117	0.002	0.0087	0.0056	0.0121	0.0035	0.0058	0.0145	0.1325	0.1805	0.0024	0.0019	0.0132	0.0196	0.0133	0.006	0.0172	0.0056	0.0024
2	rs115488847	40611849	0.85	0.254661707966279	0.87	0.259919603286658	0.0135428631313649	0.00419691705718303	0.0019	0.0047	0.0243	0.1391	0.0052	0.1631	0.1985	0.0117	0.002	0.0087	0.0056	0.0121	0.0035	0.0058	0.0144	0.1326	0.1806	0.0024	0.0019	0.0131	0.0195	0.0133	0.006	0.0172	0.0056	0.0024
2	rs62149373	40614268	0.85	0.254661707966279	0.87	0.259919603286658	0.0130001905117217	0.00321393780428009	0.0019	0.0047	0.0244	0.1389	0.0053	0.163	0.1984	0.0117	0.002	0.0087	0.0056	0.0121	0.0035	0.0058	0.0145	0.1329	0.1808	0.0023	0.0019	0.0131	0.0193	0.0133	0.006	0.0171	0.0056	0.0023
2	rs2041761	40616055	0.85	0.254661707966279	0.87	0.259919603286658	0.0134394481500072	0.00254549777088301	0.0019	0.0046	0.0246	0.1388	0.0053	0.1629	0.1983	0.0117	0.0019	0.0087	0.0056	0.0121	0.0034	0.0058	0.0145	0.1333	0.1812	0.0023	0.0019	0.0131	0.019	0.0134	0.006	0.017	0.0057	0.0022
2	rs6745881	40616451	0.85	0.254661707966279	0.87	0.259919603286658	0.0131580867899349	0.00261403167329225	0.0019	0.0046	0.0246	0.1387	0.0053	0.1629	0.1983	0.0117	0.0019	0.0088	0.0056	0.0121	0.0034	0.0058	0.0145	0.1334	0.1813	0.0023	0.0019	0.0131	0.0189	0.0134	0.006	0.017	0.0057	0.0022
2	rs116316361	40616598	0.85	0.254661707966279	0.87	0.259919603286658	0.0136794920024021	0.00228134703520558	0.0019	0.0046	0.0246	0.1387	0.0053	0.1629	0.1982	0.0117	0.0019	0.0088	0.0056	0.0121	0.0034	0.0058	0.0145	0.1334	0.1813	0.0023	0.0019	0.0131	0.0189	0.0134	0.006	0.017	0.0057	0.0022
2	rs79508111	40622152	0.85	0.254661707966279	0.87	0.259919603286658	0.0216011923201874	0.00327610196962787	0.0019	0.0046	0.0246	0.1388	0.0053	0.1623	0.1979	0.0116	0.0019	0.0089	0.0057	0.0121	0.0035	0.0057	0.0146	0.1335	0.1817	0.0023	0.0019	0.0131	0.0187	0.0134	0.006	0.017	0.0056	0.0022
2	rs7563955	40622176	0.85	0.254661707966279	0.87	0.259919603286658	0.0216285868202406	0.00321393780428009	0.0019	0.0046	0.0246	0.1388	0.0053	0.1623	0.1979	0.0116	0.0019	0.0089	0.0057	0.0121	0.0035	0.0057	0.0146	0.1335	0.1817	0.0023	0.0019	0.0131	0.0187	0.0134	0.006	0.017	0.0056	0.0022
2	rs13006352	40625847	0.85	0.254661707966279	0.87	0.259919603286658	0.0234248160825179	0.00260024479403566	0.0019	0.0046	0.0246	0.1388	0.0053	0.1621	0.1977	0.0115	0.0019	0.0091	0.0058	0.0121	0.0035	0.0057	0.0146	0.1337	0.1816	0.0023	0.0019	0.0131	0.0185	0.0134	0.006	0.0171	0.0056	0.0022
2	rs12052585	40626646	0.85	0.254661707966279	0.87	0.259919603286658	0.0182892788741106	0.00396812343301607	0.0021	0.0044	0.0247	0.1389	0.0056	0.1619	0.1965	0.0113	0.002	0.0094	0.0059	0.0123	0.0039	0.0057	0.0149	0.1345	0.1814	0.0023	0.002	0.013	0.0173	0.0134	0.0061	0.0175	0.0056	0.0023
2	rs10490045	40631355	0.82	0.36720095628419	0.87	0.259919603286658	0.0195406746491661	0.00815540662371612	0.0022	0.0037	0.0244	0.1401	0.0061	0.1606	0.2006	0.0115	0.0022	0.01	0.0054	0.012	0.0041	0.0054	0.0138	0.1365	0.1825	0.0028	0.0021	0.0113	0.0146	0.0126	0.006	0.017	0.0048	0.0025
2	rs2216007	40632095	0.82	0.36720095628419	0.87	0.259919603286658	0.0192704282018412	0.00925845714018799	0.0022	0.0037	0.0244	0.1401	0.0061	0.1608	0.2006	0.0115	0.0022	0.01	0.0054	0.012	0.0041	0.0054	0.0138	0.1364	0.1827	0.0028	0.0021	0.0113	0.0146	0.0126	0.006	0.017	0.0048	0.0025
2	rs10490044	40632245	0.82	0.36720095628419	0.87	0.259919603286658	0.0195746481019607	0.0091233460804606	0.0022	0.0037	0.0244	0.1401	0.0061	0.1608	0.2006	0.0115	0.0022	0.0101	0.0054	0.012	0.0041	0.0053	0.0138	0.1364	0.1827	0.0028	0.0021	0.0113	0.0146	0.0126	0.006	0.017	0.0048	0.0025
2	rs13017237	40639297	0.82	0.36720095628419	0.87	0.259919603286658	0.0316615348912524	0.0131290437305973	0.0021	0.0036	0.0242	0.1395	0.0062	0.1615	0.2026	0.0112	0.0021	0.0103	0.005	0.0117	0.0037	0.0048	0.0131	0.1366	0.1847	0.003	0.0021	0.0116	0.014	0.0125	0.0058	0.0163	0.0044	0.0025
2	rs62149405	40639700	0.82	0.36720095628419	0.86	0.29215087580064	0.032179741371549	0.0121126661705541	0.0021	0.0036	0.0242	0.1395	0.0062	0.1615	0.2027	0.0112	0.0021	0.0103	0.005	0.0117	0.0037	0.0048	0.0131	0.1366	0.1848	0.003	0.0021	0.0117	0.0139	0.0124	0.0058	0.0163	0.0044	0.0025
2	rs17466980	40641410	0.82	0.36720095628419	0.86	0.29215087580064	0.0339457819427789	0.011803530965863	0.0021	0.0036	0.0242	0.1394	0.0062	0.1615	0.2027	0.0111	0.0021	0.0103	0.005	0.0117	0.0037	0.0048	0.0131	0.1366	0.1849	0.003	0.002	0.0117	0.0139	0.0124	0.0058	0.0162	0.0044	0.0025
2	rs185033886	40647799	0.82	0.36720095628419	0.87	0.259919603286658	0.0395073806978509	0.0119575926283829	0.0021	0.0036	0.0241	0.139	0.0062	0.1615	0.2028	0.011	0.002	0.0103	0.005	0.0117	0.0036	0.0048	0.0131	0.1365	0.1855	0.0031	0.002	0.0119	0.0138	0.0123	0.0058	0.0162	0.0044	0.0025
2	rs77065917	40648823	0.82	0.36720095628419	0.87	0.259919603286658	0.040083280515324	0.0123628865352196	0.0021	0.0036	0.0241	0.139	0.0062	0.1615	0.2028	0.011	0.002	0.0103	0.005	0.0117	0.0036	0.0048	0.0131	0.1365	0.1856	0.0031	0.002	0.012	0.0138	0.0123	0.0058	0.0162	0.0044	0.0025
2	rs66761062	40659349	0.82	0.36720095628419	0.87	0.259919603286658	0.0465520577541076	0.0169722715630761	0.0021	0.0036	0.0241	0.1386	0.0062	0.1615	0.203	0.0109	0.002	0.0103	0.005	0.0118	0.0036	0.0048	0.0132	0.1364	0.1862	0.0031	0.002	0.0122	0.0137	0.0122	0.0058	0.0162	0.0044	0.0025
2	rs4411757	40659585	0.82	0.36720095628419	0.85	0.32706018639722	0.0527877684908237	0.0139183705268933	0.0021	0.0036	0.0241	0.1386	0.0062	0.1615	0.203	0.0109	0.0018	0.0103	0.005	0.0119	0.0036	0.0049	0.0131	0.1364	0.1862	0.0031	0.002	0.0122	0.0137	0.0122	0.0058	0.0162	0.0044	0.0025
2	rs113803007	40662289	0.82	0.36720095628419	0.84	0.364737902801441	0.0537983296046781	0.0116199937661145	0.0021	0.0036	0.0241	0.1386	0.0062	0.1615	0.203	0.0109	0.0018	0.0103	0.005	0.012	0.0036	0.0049	0.0131	0.1364	0.1862	0.0031	0.002	0.0122	0.0137	0.0122	0.0058	0.0162	0.0044	0.0025
2	rs114905364	40666604	0.82	0.36720095628419	0.84	0.364737902801441	0.0567286803806976	0.0108709810997111	0.0021	0.0036	0.0241	0.1386	0.0063	0.1615	0.203	0.011	0.0018	0.0103	0.005	0.012	0.0035	0.0049	0.0131	0.1365	0.1863	0.0031	0.0019	0.0122	0.0136	0.0122	0.0058	0.0161	0.0043	0.0025
2	rs6737745	40674308	0.82	0.36720095628419	0.84	0.364737902801441	0.0638647573261008	0.0109004539062345	0.0021	0.0037	0.0242	0.1385	0.0063	0.1614	0.2032	0.011	0.0017	0.0103	0.005	0.0121	0.0035	0.0048	0.0131	0.1366	0.1864	0.0032	0.0019	0.0122	0.0135	0.0122	0.0058	0.016	0.0043	0.0025
2	rs72798679	40676206	0.82	0.36720095628419	0.84	0.364737902801441	0.0646599120032682	0.0124258456638131	0.0021	0.0037	0.0243	0.1384	0.0063	0.1615	0.2032	0.011	0.0017	0.0103	0.0049	0.012	0.0035	0.0048	0.013	0.1367	0.1864	0.0032	0.0019	0.0122	0.0134	0.0122	0.0058	0.0159	0.0043	0.0025
2	rs2301342	40680601	0.82	0.36720095628419	0.84	0.364737902801441	0.0863080065205623	0.0195668380103398	0.0023	0.0037	0.0246	0.1381	0.0063	0.1622	0.2032	0.0109	0.0016	0.0108	0.0047	0.0116	0.0033	0.005	0.0126	0.1372	0.1871	0.0033	0.0018	0.0122	0.0129	0.0121	0.0059	0.0155	0.0044	0.0023
2	rs77234600	40680643	0.82	0.36720095628419	0.84	0.364737902801441	0.0863314808606199	0.0171568854544644	0.0023	0.0037	0.0246	0.1381	0.0063	0.1622	0.2032	0.0109	0.0016	0.0108	0.0047	0.0116	0.0033	0.005	0.0126	0.1372	0.1871	0.0033	0.0018	0.0122	0.0129	0.0121	0.0059	0.0155	0.0044	0.0023
2	rs41281451	40680869	0.82	0.36720095628419	0.84	0.364737902801441	0.0871320269268026	0.0170829219298048	0.0023	0.0037	0.0246	0.1381	0.0063	0.1622	0.2035	0.0109	0.0016	0.0108	0.0047	0.0116	0.0033	0.005	0.0126	0.1372	0.1871	0.0033	0.0018	0.0122	0.0129	0.0121	0.0059	0.0154	0.0044	0.0023
2	rs33992047	40688701	0.82	0.36720095628419	0.84	0.364737902801441	0.0964260145097491	0.0138517107630703	0.0023	0.0038	0.0246	0.1376	0.0063	0.162	0.2038	0.0109	0.0016	0.0109	0.0047	0.0116	0.0033	0.0051	0.0125	0.1373	0.1872	0.0034	0.0018	0.0123	0.013	0.012	0.0058	0.0153	0.0044	0.0023
2	rs114361423	40692394	0.82	0.36720095628419	0.84	0.364737902801441	0.0977153920102146	0.0113474251115224	0.0024	0.0038	0.0246	0.1375	0.0063	0.162	0.2038	0.0109	0.0016	0.0109	0.0046	0.0116	0.0032	0.0051	0.0125	0.1373	0.1873	0.0034	0.0018	0.0123	0.013	0.012	0.0058	0.0153	0.0044	0.0023
2	rs11688289	40698811	0.82	0.36720095628419	0.83	0.405269641990714	0.0997339098880588	0.0110187519350854	0.0024	0.0038	0.0246	0.1373	0.0063	0.162	0.2038	0.0108	0.0016	0.0108	0.0046	0.0116	0.0032	0.0051	0.0125	0.1374	0.1873	0.0034	0.0018	0.0123	0.013	0.012	0.0059	0.0153	0.0044	0.0023
2	rs17533866	40699589	0.82	0.36720095628419	0.83	0.405269641990714	0.103954183279288	0.00994936606218262	0.0024	0.0038	0.025	0.1373	0.0063	0.1619	0.2037	0.0108	0.0016	0.0108	0.0046	0.0116	0.0032	0.0051	0.0125	0.1374	0.1873	0.0034	0.0018	0.0123	0.013	0.012	0.0059	0.0153	0.0044	0.0023
2	rs34981686	40715754	0.82	0.36720095628419	0.83	0.405269641990714	0.134567893460232	0.00904277132259147	0.0024	0.0039	0.0251	0.1367	0.0063	0.162	0.2038	0.0108	0.0015	0.0109	0.0045	0.0116	0.003	0.0052	0.0124	0.1378	0.1876	0.0034	0.0018	0.0123	0.0129	0.012	0.0059	0.0153	0.0042	0.0022
2	rs114010108	40722018	0.82	0.36720095628419	0.83	0.405269641990714	0.144225267121447	0.00792846781740139	0.0024	0.0039	0.0251	0.1364	0.0063	0.162	0.2038	0.0108	0.0014	0.0109	0.0044	0.0116	0.0029	0.0053	0.0123	0.1381	0.1878	0.0033	0.0018	0.0123	0.0129	0.012	0.0059	0.0153	0.0043	0.0022
2	rs12470323	40741866	0.82	0.36720095628419	0.83	0.405269641990714	0.162662959196639	0.00830854975453999	0.0025	0.0039	0.0252	0.1358	0.0064	0.162	0.2038	0.0107	0.0014	0.0109	0.0044	0.0116	0.0028	0.0055	0.0122	0.1384	0.188	0.0033	0.0017	0.0124	0.0129	0.012	0.006	0.0153	0.0043	0.0022
2	rs17535011	40754854	0.82	0.36720095628419	0.83	0.405269641990714	0.168605494235878	0.0091233460804606	0.0025	0.0039	0.0252	0.1357	0.0064	0.1618	0.2037	0.0107	0.0014	0.0109	0.0044	0.0116	0.0028	0.0055	0.0122	0.1385	0.188	0.0034	0.0018	0.0124	0.0129	0.012	0.006	0.0153	0.0043	0.0022
2	rs13017846	40757791	0.82	0.36720095628419	0.83	0.405269641990714	0.173233893235638	0.0152152752707389	0.0025	0.0039	0.0252	0.1357	0.0064	0.1617	0.2037	0.0107	0.0014	0.0109	0.0044	0.0116	0.0028	0.0055	0.0122	0.1386	0.188	0.0034	0.0018	0.0124	0.0129	0.012	0.006	0.0153	0.0044	0.0022
2	rs72936449	40762862	0.82	0.36720095628419	0.83	0.405269641990714	0.176118385580533	0.018361634423628	0.0025	0.0039	0.0252	0.1355	0.0064	0.1617	0.2035	0.0106	0.0014	0.0108	0.0044	0.0116	0.0028	0.0056	0.0122	0.1389	0.1885	0.0033	0.0018	0.0125	0.0129	0.0119	0.0059	0.0153	0.0044	0.0022
2	rs114682641	40765679	0.82	0.36720095628419	0.83	0.405269641990714	0.185347784103331	0.018361634423628	0.0025	0.0039	0.0252	0.1353	0.0064	0.1617	0.2033	0.0106	0.0014	0.0108	0.0044	0.0116	0.0027	0.0057	0.0122	0.1389	0.1888	0.0033	0.0018	0.0125	0.0129	0.0118	0.0059	0.0153	0.0044	0.0022
2	rs78689347	40773763	0.82	0.36720095628419	0.83	0.405269641990714	0.214667054054199	0.0246245546219409	0.0025	0.0038	0.0252	0.135	0.0064	0.1619	0.2027	0.0106	0.0014	0.0107	0.0044	0.0115	0.0027	0.0058	0.0122	0.1389	0.1895	0.0035	0.0018	0.0126	0.0129	0.0117	0.0059	0.0153	0.0044	0.0021
2	rs60794473	40774775	0.82	0.36720095628419	0.83	0.405269641990714	0.223030691468536	0.0303291330216578	0.0025	0.0038	0.0252	0.135	0.0064	0.1619	0.2026	0.0106	0.0014	0.0107	0.0044	0.0115	0.0027	0.0058	0.0122	0.1387	0.1899	0.0035	0.0018	0.0127	0.0129	0.0117	0.0059	0.0153	0.0045	0.0021
2	rs11674742	40778325	0.82	0.36720095628419	0.83	0.405269641990714	0.221335394498067	0.024668668750964	0.0025	0.0038	0.0253	0.1349	0.0064	0.1621	0.2025	0.0105	0.0014	0.0107	0.0044	0.0115	0.0027	0.0059	0.0122	0.1383	0.1899	0.0035	0.0018	0.0128	0.0129	0.0117	0.0059	0.0153	0.0045	0.0021
2	rs76599674	40782953	0.8	0.458652199356866	0.83	0.405269641990714	0.275138151568801	0.0149029093293158	0.0022	0.0023	0.0259	0.1378	0.0058	0.1639	0.2047	0.0098	0.001	0.0108	0.004	0.0117	0.0015	0.0065	0.0111	0.1385	0.1909	0.0026	0.0014	0.0133	0.0114	0.0128	0.0057	0.0146	0.0044	0.0012
2	rs17535346	40783023	0.8	0.458652199356866	0.84	0.364737902801441	0.291190973983203	0.0196063367487112	0.0021	0.0022	0.0259	0.138	0.0057	0.1641	0.2048	0.0097	0.001	0.0108	0.004	0.0117	0.0015	0.0065	0.011	0.1385	0.1911	0.0025	0.0014	0.0132	0.0112	0.0128	0.0057	0.0146	0.0044	0.0011
2	rs10490256	40783051	0.8	0.458652199356866	0.84	0.364737902801441	0.296053487981449	0.0210540076613062	0.0021	0.0022	0.0259	0.1381	0.0057	0.1642	0.2049	0.0097	9e-04	0.0108	0.004	0.0117	0.0014	0.0065	0.0109	0.1385	0.1912	0.0025	0.0014	0.0132	0.0112	0.0128	0.0056	0.0146	0.0044	0.0011
2	rs10490257	40783301	0.8	0.458652199356866	0.84	0.364737902801441	0.337732082558603	0.0179429805605506	0.002	0.002	0.026	0.1388	0.0056	0.1649	0.2053	0.0095	9e-04	0.0108	0.0039	0.0115	0.0013	0.0066	0.0106	0.1385	0.1918	0.0022	0.0013	0.0131	0.0106	0.0127	0.0055	0.0145	0.0044	0.0011
2	rs9309056	40783406	0.8	0.458652199356866	0.84	0.364737902801441	0.330568631934136	0.0408232272498776	0.002	0.002	0.0258	0.1391	0.0057	0.1651	0.2064	0.0095	8e-04	0.0108	0.0039	0.0115	0.0012	0.0066	0.0105	0.1388	0.1913	0.0021	0.0012	0.0131	0.0104	0.0127	0.0055	0.0144	0.0044	0.0011
2	rs2075307	40783501	0.8	0.458652199356866	0.84	0.364737902801441	0.371250588087579	0.0590243768754411	0.0019	0.0019	0.0259	0.1391	0.0056	0.1648	0.2064	0.0094	8e-04	0.0108	0.0038	0.0116	0.0012	0.0066	0.0105	0.1392	0.1918	0.0021	0.0012	0.013	0.0103	0.0126	0.0053	0.0146	0.0043	0.0011
2	rs10183411	40783641	0.8	0.458652199356866	0.84	0.364737902801441	0.457744819208075	0.0798664920361935	0.0019	0.0017	0.026	0.1396	0.0053	0.165	0.2067	0.0092	8e-04	0.0106	0.0037	0.0114	0.0012	0.0066	0.0105	0.1407	0.1918	0.002	0.0012	0.013	0.0102	0.0126	0.0053	0.0146	0.0037	9e-04
2	rs17026181	40783903	0.79	0.509607847349147	0.84	0.364737902801441	0.191791290818374	0.106761735439972	0.0018	0.0016	0.0252	0.1374	0.0053	0.1833	0.2017	0.0094	8e-04	0.0106	0.0037	0.0111	0.0011	0.0066	0.0132	0.1388	0.1838	0.002	0.0011	0.0117	0.0094	0.012	0.0052	0.0146	0.004	9e-04
2	rs77836103	40783993	0.79	0.509607847349147	0.83	0.405269641990714	0.183376297072245	0.104438906794529	0.0018	0.0016	0.0248	0.1375	0.0053	0.1828	0.2019	0.0094	8e-04	0.0106	0.0037	0.0111	0.0011	0.0066	0.0132	0.1393	0.1838	0.002	0.0011	0.0117	0.0094	0.0121	0.0052	0.0146	0.004	9e-04
2	rs4952420	40786196	0.79	0.509607847349147	0.84	0.364737902801441	0.191334997232554	0.137489997367732	0.0017	0.0016	0.0249	0.138	0.0053	0.1822	0.2023	0.0094	7e-04	0.0105	0.0037	0.0111	0.0011	0.0067	0.0131	0.1396	0.1839	0.0019	0.0011	0.0115	0.0091	0.0121	0.0051	0.0147	0.004	9e-04
2	rs7558462	40791482	0.79	0.509607847349147	0.84	0.364737902801441	0.239689964652017	0.148078359229789	0.0017	0.0015	0.025	0.1381	0.0056	0.1804	0.2023	0.0094	7e-04	0.0105	0.0037	0.0109	0.001	0.0069	0.0131	0.1429	0.1824	0.0019	0.0011	0.0115	0.0089	0.0124	0.0051	0.0147	0.004	8e-04
2	rs62150997	40793292	0.79	0.509607847349147	0.84	0.364737902801441	0.268303195442508	0.172961250104907	0.0015	0.0015	0.0252	0.1385	0.0055	0.1803	0.2028	0.0091	7e-04	0.0102	0.0037	0.0109	0.001	0.0069	0.0131	0.1432	0.1823	0.0019	0.0011	0.0118	0.0087	0.0123	0.005	0.0147	0.0038	8e-04
2	rs17026290	40805427	0.8	0.458652199356866	0.84	0.364737902801441	0.316482107080502	0.211918564804875	0.0013	0.0015	0.025	0.1397	0.0055	0.1811	0.203	0.0089	6e-04	0.0101	0.0034	0.0108	8e-04	0.0069	0.0121	0.1443	0.1817	0.0015	0.001	0.0121	0.0089	0.0125	0.0048	0.0144	0.0037	7e-04
2	rs4952634	40806715	0.8	0.458652199356866	0.84	0.364737902801441	0.323079989372833	0.229407151379004	0.0013	0.0015	0.0251	0.1397	0.0055	0.181	0.2029	0.0089	6e-04	0.0101	0.0034	0.0108	8e-04	0.0069	0.0121	0.1443	0.1818	0.0015	0.001	0.0121	0.0089	0.0125	0.0047	0.0144	0.0037	7e-04
2	rs2193560	40818629	0.8	0.458652199356866	0.84	0.364737902801441	0.389817072188066	0.235667061808882	0.0014	0.0015	0.0247	0.14	0.0055	0.1806	0.2036	0.0089	6e-04	0.0101	0.0034	0.0105	9e-04	0.0069	0.0119	0.1453	0.1811	9e-04	0.0013	0.012	0.0089	0.0129	0.0048	0.0145	0.0037	8e-04
2	rs11124750	40822227	0.79	0.509607847349147	0.84	0.364737902801441	0.397214470371667	0.263177223189051	0.0014	0.0017	0.0245	0.1399	0.0055	0.1804	0.2039	0.009	5e-04	0.0101	0.0036	0.0106	8e-04	0.0069	0.0118	0.1455	0.181	6e-04	0.0013	0.0119	0.0088	0.0129	0.0047	0.0148	0.0036	8e-04
2	rs6717053	40825962	0.79	0.509607847349147	0.84	0.364737902801441	0.403148783959734	0.268103259406662	0.0014	0.0017	0.0244	0.1398	0.0055	0.1801	0.2042	0.009	5e-04	0.0101	0.0037	0.0106	8e-04	0.0069	0.0117	0.1457	0.181	5e-04	0.0013	0.0119	0.0087	0.013	0.0047	0.0149	0.0036	8e-04
2	rs10195113	40832632	0.79	0.509607847349147	0.84	0.364737902801441	0.400317401994521	0.248347895469178	0.0014	0.0017	0.0244	0.1397	0.0054	0.1805	0.2044	0.0091	5e-04	0.0102	0.0037	0.0105	8e-04	0.0068	0.0117	0.1455	0.1805	5e-04	0.0013	0.0119	0.0087	0.0131	0.0047	0.015	0.0036	7e-04
2	rs42803	40837037	0.79	0.509607847349147	0.83	0.405269641990714	0.409984953736584	0.263977194986213	0.0014	0.0017	0.0244	0.1396	0.0054	0.1807	0.2045	0.0092	6e-04	0.0103	0.0038	0.0105	8e-04	0.0068	0.0116	0.1453	0.1802	5e-04	0.0013	0.0119	0.0087	0.0131	0.0047	0.0151	0.0036	7e-04
2	rs42797	40840683	0.79	0.509607847349147	0.84	0.364737902801441	0.441397440263241	0.247227084769851	0.0012	0.0016	0.0241	0.1393	0.0053	0.1816	0.2047	0.0092	6e-04	0.0102	0.0038	0.0102	8e-04	0.0067	0.0105	0.1469	0.1804	4e-04	8e-04	0.0121	0.0087	0.0131	0.0047	0.0152	0.0035	7e-04
2	rs77668317	40846145	0.79	0.509607847349147	0.84	0.364737902801441	0.45472896727543	0.25307279466191	0.0012	0.0016	0.024	0.1392	0.0053	0.1817	0.2047	0.0093	6e-04	0.0101	0.0038	0.0101	8e-04	0.0066	0.0104	0.1473	0.1804	5e-04	8e-04	0.0121	0.0087	0.0131	0.0047	0.0152	0.0035	8e-04
2	rs42787	40847422	0.79	0.509607847349147	0.84	0.364737902801441	0.461922713866397	0.308261677107082	0.0012	0.0016	0.024	0.1392	0.0053	0.1818	0.2047	0.0093	6e-04	0.0101	0.0038	0.0101	8e-04	0.0066	0.0104	0.1473	0.1804	5e-04	8e-04	0.0121	0.0087	0.0131	0.0047	0.0152	0.0035	8e-04
2	rs72800388	40851812	0.79	0.509607847349147	0.85	0.32706018639722	0.457020124408375	0.296107282084802	0.0012	0.0016	0.024	0.1396	0.0053	0.1817	0.2045	0.0093	6e-04	0.0101	0.0038	0.0101	8e-04	0.0066	0.0102	0.1472	0.1804	5e-04	8e-04	0.0121	0.0087	0.0131	0.0047	0.0152	0.0035	8e-04
2	rs10178666	40852086	0.79	0.509607847349147	0.85	0.32706018639722	0.457805235810907	0.299072695081142	0.0012	0.0016	0.024	0.1396	0.0053	0.1817	0.2045	0.0093	6e-04	0.0101	0.0038	0.0101	8e-04	0.0066	0.0102	0.1472	0.1804	5e-04	8e-04	0.0121	0.0087	0.0131	0.0047	0.0152	0.0035	8e-04
2	rs10197644	40868787	0.8	0.458652199356866	0.85	0.32706018639722	0.472908748543146	0.323596878928943	0.0012	0.0016	0.0235	0.1401	0.0053	0.1818	0.2048	0.0094	5e-04	0.0099	0.0038	0.01	9e-04	0.0066	0.0099	0.1471	0.1806	6e-04	9e-04	0.0119	0.0087	0.0131	0.0046	0.0153	0.0035	8e-04
2	rs11124754	40876113	0.8	0.458652199356866	0.85	0.32706018639722	0.46107352445904	0.307662468003358	0.0012	0.0016	0.0232	0.1405	0.0053	0.1818	0.2046	0.0095	5e-04	0.0099	0.0038	0.0099	9e-04	0.0066	0.0097	0.147	0.1806	7e-04	9e-04	0.0119	0.0087	0.0131	0.005	0.0152	0.0035	9e-04
2	rs72802308	40878101	0.8	0.458652199356866	0.85	0.32706018639722	0.458409616455314	0.296225727407852	0.0012	0.0016	0.0232	0.1406	0.0053	0.1818	0.2045	0.0095	5e-04	0.0099	0.0038	0.0099	9e-04	0.0066	0.0097	0.1469	0.1806	7e-04	9e-04	0.0119	0.0088	0.0131	0.005	0.0152	0.0035	9e-04
2	rs74913280	40913958	0.8	0.458652199356866	0.85	0.32706018639722	0.439263572925608	0.270058579638946	0.0012	0.0016	0.0231	0.1415	0.0054	0.1814	0.204	0.0098	6e-04	0.0101	0.0038	0.0099	9e-04	0.0065	0.0092	0.1463	0.1807	8e-04	9e-04	0.0119	0.0094	0.0129	0.005	0.0153	0.0035	0.001
2	rs17539694	40914216	0.8	0.458652199356866	0.85	0.32706018639722	0.440270596803837	0.276414639466011	0.0012	0.0016	0.0231	0.1415	0.0054	0.1814	0.204	0.0098	6e-04	0.0101	0.0038	0.0099	9e-04	0.0065	0.0092	0.1463	0.1807	8e-04	9e-04	0.0119	0.0094	0.0129	0.005	0.0153	0.0035	0.001
2	rs10490261	40917564	0.8	0.458652199356866	0.85	0.32706018639722	0.415956170399685	0.308381560662893	0.0012	0.0017	0.0232	0.1416	0.0053	0.1814	0.204	0.0097	6e-04	0.0101	0.0038	0.0099	9e-04	0.0064	0.0092	0.1463	0.1807	8e-04	9e-04	0.0119	0.0094	0.0129	0.005	0.0153	0.0035	0.001
2	rs11695789	40930940	0.8	0.458652199356866	0.85	0.32706018639722	0.380448776388203	0.248235742009715	0.0012	0.0017	0.0234	0.142	0.0053	0.181	0.2037	0.0099	6e-04	0.0102	0.0038	0.0098	9e-04	0.0064	0.0095	0.146	0.1804	8e-04	9e-04	0.0117	0.0094	0.013	0.005	0.0154	0.0035	0.001
2	rs79710748	40932374	0.8	0.458652199356866	0.85	0.32706018639722	0.369294470070902	0.237544541087902	0.0013	0.0017	0.0234	0.1421	0.0053	0.1809	0.2036	0.0099	6e-04	0.0102	0.0038	0.0098	0.001	0.0064	0.0095	0.146	0.1804	8e-04	9e-04	0.0117	0.0094	0.013	0.005	0.0153	0.0035	0.001
2	rs17026547	40948260	0.8	0.458652199356866	0.85	0.32706018639722	0.363780810170537	0.247339093394564	0.0013	0.0017	0.0233	0.1423	0.0054	0.1806	0.2034	0.0099	6e-04	0.0102	0.0038	0.0098	0.001	0.0064	0.0095	0.1461	0.1803	8e-04	9e-04	0.0118	0.0095	0.0129	0.005	0.0153	0.0035	0.0011
2	rs78207441	40966496	0.8	0.458652199356866	0.85	0.32706018639722	0.3280624563973	0.242203447592666	0.0013	0.0018	0.0233	0.1428	0.0056	0.1798	0.203	0.01	6e-04	0.0102	0.0039	0.0099	0.001	0.0064	0.0096	0.1463	0.1801	9e-04	9e-04	0.0117	0.0095	0.013	0.005	0.0152	0.0035	0.0011
2	rs17026636	40976596	0.8	0.458652199356866	0.85	0.32706018639722	0.318036985514655	0.244766980620074	0.0013	0.0018	0.0233	0.143	0.0057	0.1795	0.2028	0.01	6e-04	0.0102	0.004	0.0099	0.0011	0.0064	0.0096	0.1463	0.18	9e-04	9e-04	0.0117	0.0095	0.013	0.0051	0.0152	0.0036	0.0011
2	rs17482155	40976640	0.8	0.458652199356866	0.85	0.32706018639722	0.307434329687843	0.244208959014143	0.0013	0.0018	0.0234	0.1431	0.0057	0.1795	0.2028	0.01	6e-04	0.0102	0.004	0.0099	0.0011	0.0064	0.0097	0.1463	0.1797	9e-04	9e-04	0.0117	0.0095	0.013	0.0051	0.0152	0.0036	0.0011
2	rs75719984	40987216	0.8	0.458652199356866	0.85	0.32706018639722	0.292967311016749	0.255219469931799	0.0013	0.0018	0.0234	0.1435	0.0057	0.1788	0.2025	0.01	6e-04	0.0103	0.004	0.01	0.0011	0.0064	0.0098	0.1465	0.1797	0.001	9e-04	0.0116	0.0094	0.0131	0.0051	0.0153	0.0036	0.0012
2	rs72802397	40994500	0.8	0.458652199356866	0.86	0.29215087580064	0.288513426910686	0.22831455349627	0.0013	0.0018	0.0234	0.1437	0.0057	0.1785	0.2023	0.01	6e-04	0.0102	0.004	0.01	0.0011	0.0064	0.0099	0.1466	0.1796	0.001	9e-04	0.0116	0.0094	0.0131	0.0051	0.0153	0.0036	0.0012
2	rs1456589	41013972	0.8	0.458652199356866	0.86	0.29215087580064	0.28267879222892	0.237323412800166	0.0014	0.0018	0.0234	0.1439	0.0057	0.1781	0.2021	0.0101	6e-04	0.0102	0.004	0.01	0.0011	0.0065	0.0099	0.1467	0.1796	0.001	9e-04	0.0115	0.0094	0.0131	0.0051	0.0153	0.0036	0.0012
2	rs75751796	41015449	0.8	0.458652199356866	0.86	0.29215087580064	0.28239580906362	0.242203447592666	0.0014	0.0018	0.0234	0.144	0.0057	0.1781	0.2021	0.0101	6e-04	0.0102	0.004	0.01	0.0011	0.0065	0.0099	0.1467	0.1796	0.001	9e-04	0.0115	0.0094	0.0131	0.0051	0.0153	0.0036	0.0012
2	rs114648456	41018544	0.8	0.458652199356866	0.86	0.29215087580064	0.282207238085871	0.244655343842672	0.0014	0.0018	0.0234	0.144	0.0057	0.178	0.202	0.0101	6e-04	0.0102	0.004	0.01	0.0012	0.0065	0.0099	0.1468	0.1796	0.001	9e-04	0.0115	0.0094	0.0131	0.0051	0.0153	0.0036	0.0012
2	rs72804124	41030369	0.8	0.458652199356866	0.86	0.29215087580064	0.284001390182382	0.261237595115044	0.0014	0.0018	0.0234	0.1444	0.0058	0.1775	0.2015	0.0101	7e-04	0.0102	0.004	0.0101	0.0013	0.0066	0.01	0.1469	0.1796	0.0011	8e-04	0.0115	0.0093	0.0132	0.0051	0.0153	0.0037	0.0012
2	rs74777728	41032751	0.8	0.458652199356866	0.87	0.259919603286658	0.287560361923909	0.278156006481766	0.0014	0.0019	0.0234	0.1444	0.0058	0.1774	0.2014	0.0101	7e-04	0.0102	0.004	0.0101	0.0014	0.0066	0.01	0.1469	0.1796	0.0011	8e-04	0.0115	0.0093	0.0132	0.0051	0.0153	0.0037	0.0012
2	rs6759134	41033131	0.8	0.458652199356866	0.87	0.259919603286658	0.269405256998828	0.293150806912992	0.0014	0.0019	0.0234	0.1446	0.0058	0.1773	0.2015	0.0098	7e-04	0.0102	0.0041	0.0101	0.0014	0.0067	0.01	0.147	0.1798	0.0011	8e-04	0.0114	0.0091	0.0132	0.0051	0.0153	0.0037	0.0012
2	rs13400687	41034272	0.8	0.458652199356866	0.87	0.259919603286658	0.269819160159535	0.287617046972119	0.0014	0.0019	0.0234	0.1446	0.0058	0.1773	0.2015	0.0098	7e-04	0.0102	0.0041	0.0101	0.0014	0.0067	0.01	0.147	0.1798	0.0011	8e-04	0.0114	0.0091	0.0132	0.0051	0.0153	0.0037	0.0012
2	rs2124702	41040479	0.8	0.458652199356866	0.87	0.259919603286658	0.318036985514655	0.295160234647221	0.0014	0.0019	0.0234	0.1451	0.0058	0.1766	0.2015	0.0099	7e-04	0.0102	0.004	0.0101	0.0014	0.0068	0.01	0.1469	0.1797	0.0011	9e-04	0.0116	0.009	0.0132	0.0052	0.0154	0.0036	0.0012
2	rs76655945	41041185	0.8	0.458652199356866	0.87	0.259919603286658	0.361469144574572	0.288556699369835	0.0014	0.0019	0.0234	0.1451	0.0058	0.1766	0.2012	0.0099	7e-04	0.0102	0.004	0.0101	0.0014	0.0071	0.01	0.1468	0.1797	0.0011	9e-04	0.0116	0.009	0.0132	0.0052	0.0154	0.0036	0.0012
2	rs116359154	41052235	0.8	0.458652199356866	0.87	0.259919603286658	0.319545517493944	0.259643628469326	0.0014	0.0019	0.0233	0.1453	0.0058	0.1762	0.2012	0.0098	7e-04	0.0102	0.004	0.0102	0.0014	0.0072	0.01	0.1468	0.1798	0.001	9e-04	0.0116	0.009	0.0132	0.0052	0.0153	0.0039	0.0012
2	rs12712714	41054918	0.8	0.458652199356866	0.87	0.259919603286658	0.32201750810093	0.258734163767091	0.0014	0.0019	0.0233	0.1453	0.0058	0.1762	0.2011	0.0098	7e-04	0.0102	0.004	0.0102	0.0014	0.0072	0.01	0.1469	0.1798	0.001	9e-04	0.0116	0.009	0.0132	0.0052	0.0153	0.0038	0.0012
2	rs17026724	41059808	0.8	0.458652199356866	0.87	0.259919603286658	0.33690344395615	0.201563401748417	0.0014	0.0019	0.0232	0.1457	0.0059	0.1757	0.2011	0.0099	7e-04	0.0102	0.004	0.0101	0.0014	0.0074	0.0099	0.1465	0.1799	0.001	0.001	0.0115	0.0091	0.0132	0.0051	0.0154	0.0038	0.0012
2	rs75612503	41061173	0.8	0.458652199356866	0.87	0.259919603286658	0.336230953881453	0.186871369457238	0.0014	0.0019	0.0232	0.1457	0.0059	0.1757	0.2011	0.0099	7e-04	0.0102	0.004	0.0101	0.0014	0.0074	0.0099	0.1465	0.1799	0.001	0.001	0.0115	0.0091	0.0132	0.0051	0.0154	0.0038	0.0012
2	rs17026734	41065804	0.8	0.458652199356866	0.86	0.29215087580064	0.335559162252012	0.161852369110184	0.0014	0.0019	0.0232	0.1458	0.0059	0.1755	0.2012	0.0099	7e-04	0.0102	0.004	0.0101	0.0015	0.0074	0.0099	0.1462	0.1799	0.001	0.0011	0.0115	0.0091	0.0131	0.005	0.0153	0.0038	0.0013
2	rs116513885	41070645	0.8	0.458652199356866	0.86	0.29215087580064	0.341265587590795	0.153478242882587	0.0015	0.0019	0.0232	0.146	0.0059	0.1752	0.2014	0.0099	7e-04	0.0102	0.004	0.0101	0.0015	0.0075	0.0099	0.1459	0.18	0.0011	0.0011	0.0115	0.0091	0.0131	0.005	0.0153	0.0037	0.0013
2	rs28840794	41073063	0.8	0.458652199356866	0.86	0.29215087580064	0.355589989023262	0.121805125156117	0.0016	0.002	0.0231	0.1462	0.0059	0.1745	0.2016	0.01	8e-04	0.0102	0.004	0.01	0.0016	0.0075	0.0099	0.1454	0.1804	0.0011	0.0013	0.0115	0.0092	0.0131	0.0049	0.0153	0.0037	0.0014
2	rs4952430	41075429	0.81	0.411214762386647	0.85	0.32706018639722	0.760084452184714	0.17127355698756	0.0028	0.0024	0.0216	0.1488	0.0054	0.1687	0.2046	0.0104	0.0012	0.0109	0.0042	0.0092	0.0032	0.0076	0.0101	0.1389	0.1811	0.0019	0.0036	0.0113	0.0096	0.0124	0.0045	0.0153	0.0041	0.0023
2	rs72787104	41078287	0.81	0.411214762386647	0.84	0.364737902801441	0.988511744357314	0.208306422178862	0.0031	0.0026	0.0212	0.1489	0.0053	0.166	0.2057	0.0107	0.0014	0.0108	0.0043	0.0089	0.0036	0.0076	0.01	0.1377	0.1827	0.0024	0.004	0.011	0.0096	0.0121	0.0045	0.0152	0.0042	0.0027
2	rs6724492	41079833	0.81	0.411214762386647	0.84	0.364737902801441	1.01911246749476	0.257371845568379	0.0031	0.0026	0.0212	0.1489	0.0053	0.1659	0.2057	0.0107	0.0014	0.0108	0.0043	0.0089	0.0037	0.0076	0.01	0.1376	0.1828	0.0024	0.0041	0.011	0.0096	0.0121	0.0045	0.0152	0.0042	0.0027
2	rs1869990	41085497	0.81	0.411214762386647	0.84	0.364737902801441	0.965812389204884	0.26535033540418	0.0031	0.0025	0.021	0.1498	0.0051	0.1662	0.2066	0.0106	0.0014	0.0108	0.0042	0.0086	0.0037	0.0075	0.0095	0.1382	0.1826	0.0024	0.0041	0.0109	0.0097	0.0116	0.0046	0.0148	0.0042	0.0027
2	rs13420591	41085566	0.81	0.411214762386647	0.84	0.364737902801441	0.963613563702095	0.253411363149183	0.0031	0.0025	0.021	0.1498	0.0051	0.1662	0.2066	0.0106	0.0014	0.0108	0.0042	0.0086	0.0037	0.0075	0.0095	0.1382	0.1826	0.0024	0.0041	0.0109	0.0097	0.0116	0.0046	0.0148	0.0042	0.0027
2	rs7592667	41087391	0.81	0.411214762386647	0.84	0.364737902801441	0.950380033768804	0.23842971495909	0.0031	0.0025	0.021	0.1499	0.0051	0.166	0.2067	0.0106	0.0015	0.0108	0.0042	0.0086	0.0037	0.0075	0.0094	0.138	0.1826	0.0024	0.0041	0.0109	0.0097	0.0116	0.0046	0.0147	0.0042	0.0027
2	rs72787113	41089000	0.81	0.411214762386647	0.84	0.364737902801441	0.938726981045839	0.198324034213536	0.0031	0.0025	0.021	0.1499	0.0051	0.1657	0.2067	0.0106	0.0015	0.0108	0.0042	0.0087	0.0037	0.0075	0.0094	0.138	0.1826	0.0025	0.0041	0.0109	0.0097	0.0116	0.0046	0.0147	0.0042	0.0028
2	rs114934725	41091547	0.81	0.411214762386647	0.83	0.405269641990714	0.942828090351399	0.186360950243274	0.0032	0.0026	0.021	0.1499	0.0051	0.1655	0.2066	0.0107	0.0015	0.0108	0.0042	0.0087	0.0037	0.0075	0.0094	0.138	0.1826	0.0025	0.0041	0.0109	0.0097	0.0115	0.0046	0.0148	0.0042	0.0028
2	rs982428	41107020	0.81	0.411214762386647	0.83	0.405269641990714	1.03281511457375	0.242203447592666	0.0034	0.0026	0.021	0.15	0.0051	0.1644	0.2064	0.0109	0.0016	0.0108	0.0043	0.0087	0.004	0.0074	0.0094	0.1376	0.1824	0.0027	0.0043	0.0111	0.01	0.0112	0.0046	0.015	0.0042	0.003
2	rs4092360	41110909	0.81	0.411214762386647	0.83	0.405269641990714	1.01798834385238	0.26294879905751	0.0034	0.0026	0.021	0.1499	0.0051	0.1648	0.2064	0.011	0.0016	0.0108	0.0043	0.0087	0.004	0.0074	0.0094	0.137	0.1823	0.0027	0.0043	0.0111	0.01	0.0112	0.0046	0.0151	0.0042	0.003
2	rs115731391	41127160	0.81	0.411214762386647	0.83	0.405269641990714	0.945594238282891	0.303835793958286	0.0034	0.0027	0.0211	0.1503	0.0052	0.1658	0.2066	0.0109	0.0017	0.0108	0.0042	0.0086	0.0041	0.0074	0.0094	0.1364	0.1816	0.0029	0.0043	0.0112	0.0101	0.0106	0.0047	0.015	0.0042	0.003
2	rs11683240	41130274	0.81	0.411214762386647	0.82	0.448736318624531	0.947524144795067	0.315479169740318	0.0034	0.0027	0.0211	0.1503	0.0052	0.1658	0.2066	0.0109	0.0017	0.0108	0.0042	0.0086	0.0041	0.0074	0.0094	0.1364	0.1816	0.0029	0.0043	0.0112	0.0101	0.0106	0.0047	0.015	0.0042	0.003
2	rs78035091	41130693	0.81	0.411214762386647	0.82	0.448736318624531	0.946768769894241	0.313429177770568	0.0034	0.0027	0.0211	0.1503	0.0052	0.1658	0.2066	0.0109	0.0017	0.0108	0.0042	0.0086	0.0041	0.0074	0.0094	0.1364	0.1816	0.0029	0.0043	0.0112	0.0101	0.0106	0.0047	0.015	0.0042	0.003
2	rs62141419	41135713	0.81	0.411214762386647	0.82	0.448736318624531	0.93229738456178	0.312104827994577	0.0034	0.0027	0.0211	0.1502	0.0052	0.1658	0.2066	0.0109	0.0017	0.0108	0.0042	0.0086	0.0041	0.0074	0.0094	0.1364	0.1815	0.0029	0.0043	0.0112	0.0101	0.0106	0.0047	0.015	0.0042	0.003
2	rs78481836	41139880	0.81	0.411214762386647	0.81	0.49521423796015	0.926218769501896	0.314393386162258	0.0034	0.0027	0.0211	0.1502	0.0052	0.1658	0.2065	0.0109	0.0017	0.0108	0.0042	0.0086	0.0041	0.0074	0.0094	0.1364	0.1815	0.0029	0.0043	0.0112	0.0101	0.0106	0.0047	0.015	0.0042	0.003
2	rs115485489	41144718	0.81	0.411214762386647	0.81	0.49521423796015	0.894189711165125	0.309821246674187	0.0034	0.0027	0.0211	0.1501	0.0052	0.1657	0.2067	0.0109	0.0017	0.0109	0.0042	0.0086	0.0041	0.0073	0.0094	0.1364	0.1813	0.0029	0.0043	0.0113	0.0102	0.0106	0.0047	0.0151	0.0042	0.003
2	rs17404330	41148936	0.81	0.411214762386647	0.81	0.49521423796015	0.886582955623667	0.309461137839901	0.0034	0.0027	0.0211	0.1502	0.0053	0.1657	0.2066	0.0109	0.0017	0.0109	0.0042	0.0086	0.0041	0.0073	0.0094	0.1364	0.1812	0.0029	0.0043	0.0113	0.0102	0.0106	0.0047	0.0151	0.0042	0.003
2	rs77533658	41163296	0.81	0.411214762386647	0.81	0.49521423796015	0.636530372765629	0.278388442716817	0.0034	0.0027	0.0211	0.1503	0.0053	0.1657	0.2067	0.0109	0.0017	0.0109	0.0042	0.0086	0.0041	0.0073	0.0094	0.1364	0.1812	0.003	0.004	0.0113	0.0103	0.0105	0.0047	0.0151	0.0042	0.003
2	rs76531809	41164500	0.81	0.411214762386647	0.8	0.544775224122235	0.650080765080615	0.273288684295087	0.0034	0.0027	0.0211	0.1501	0.0053	0.1657	0.2066	0.0109	0.0018	0.0109	0.0042	0.0086	0.0041	0.0073	0.0094	0.1364	0.1811	0.003	0.004	0.0114	0.0103	0.0105	0.0047	0.0152	0.0042	0.003
2	rs1469014	41166663	0.81	0.411214762386647	0.8	0.544775224122235	0.624719319139513	0.306106154812326	0.0034	0.0028	0.0211	0.1503	0.0054	0.1655	0.2065	0.0109	0.0018	0.011	0.0041	0.0086	0.0042	0.0073	0.0095	0.1364	0.1807	0.003	0.004	0.0114	0.0104	0.0105	0.0047	0.0152	0.0042	0.0031
2	rs6755880	41180690	0.81	0.411214762386647	0.8	0.544775224122235	0.572764951799743	0.307183351358197	0.0034	0.0028	0.0211	0.1505	0.0054	0.1646	0.2065	0.0109	0.0018	0.0104	0.0041	0.0087	0.0042	0.0073	0.0094	0.1367	0.1808	0.003	0.004	0.0115	0.0104	0.0104	0.0048	0.0154	0.0045	0.0031
2	rs11691167	41196145	0.81	0.411214762386647	0.8	0.544775224122235	0.527247011873015	0.294332320499874	0.0034	0.0029	0.0211	0.1506	0.0054	0.1645	0.2064	0.0108	0.0019	0.0104	0.004	0.0086	0.0042	0.0072	0.0095	0.1362	0.1808	0.0031	0.0041	0.0115	0.0106	0.0104	0.0049	0.0154	0.0046	0.0032
2	rs1981804	41199040	0.81	0.411214762386647	0.8	0.544775224122235	0.467277941520798	0.323232101297956	0.0034	0.003	0.0207	0.1508	0.0055	0.1643	0.2064	0.0108	0.002	0.0105	0.0039	0.0086	0.0043	0.0071	0.0096	0.1354	0.1809	0.0031	0.0041	0.0116	0.0108	0.0106	0.005	0.0155	0.0046	0.0033
2	rs77171614	41200499	0.81	0.411214762386647	0.8	0.544775224122235	0.627382019424182	0.252959970246721	0.0032	0.0031	0.0213	0.15	0.0055	0.1623	0.2102	0.0111	0.0023	0.0107	0.0038	0.0081	0.0039	0.0068	0.0095	0.1324	0.181	0.0026	0.0044	0.0122	0.0114	0.0101	0.0059	0.0149	0.0049	0.004
2	rs78956068	41200576	0.81	0.411214762386647	0.81	0.49521423796015	0.628153767771464	0.232804915938675	0.0032	0.0032	0.0213	0.15	0.0055	0.1623	0.2103	0.0111	0.0023	0.0108	0.0038	0.0081	0.0039	0.0068	0.0095	0.1323	0.181	0.0026	0.0044	0.0122	0.0114	0.0101	0.0059	0.0149	0.0049	0.004
2	rs72787175	41205257	0.81	0.411214762386647	0.81	0.49521423796015	0.71275713912035	0.242203447592666	0.0031	0.0036	0.0214	0.1498	0.0055	0.1618	0.2106	0.0112	0.0024	0.0112	0.0038	0.008	0.0039	0.0068	0.0095	0.1316	0.1805	0.0026	0.0044	0.0123	0.0115	0.0101	0.0061	0.0152	0.005	0.0041
2	rs72787178	41205417	0.81	0.411214762386647	0.81	0.49521423796015	0.71476423467601	0.242760004644919	0.0031	0.0036	0.0214	0.1497	0.0055	0.1617	0.2106	0.0112	0.0024	0.0112	0.0038	0.008	0.0039	0.0068	0.0095	0.1316	0.1805	0.0026	0.0044	0.0123	0.0115	0.0101	0.0061	0.0152	0.005	0.0041
2	rs11901657	41213460	0.81	0.411214762386647	0.81	0.49521423796015	0.73595178202373	0.252621592306637	0.0031	0.0036	0.0214	0.1496	0.0055	0.162	0.2105	0.0113	0.0024	0.0113	0.0038	0.0079	0.0039	0.0068	0.0095	0.1315	0.1805	0.0026	0.0044	0.0123	0.0115	0.01	0.0061	0.0152	0.005	0.0041
2	rs56321223	41225188	0.81	0.411214762386647	0.82	0.448736318624531	0.777905309678774	0.260895773789267	0.0031	0.0036	0.0213	0.1496	0.0055	0.1619	0.2111	0.0113	0.0024	0.0115	0.0038	0.0079	0.0038	0.0068	0.0095	0.1309	0.1804	0.0025	0.0044	0.0124	0.0116	0.01	0.0061	0.0152	0.005	0.0041
2	rs4952434	41227539	0.81	0.411214762386647	0.82	0.448736318624531	0.798480365940673	0.303597103150958	0.0031	0.0036	0.0213	0.1496	0.0055	0.1619	0.2113	0.0113	0.0024	0.0116	0.0038	0.0078	0.0038	0.0068	0.0095	0.1308	0.1804	0.0025	0.0044	0.0124	0.0116	0.01	0.0061	0.0151	0.005	0.0041
2	rs2112095	41229015	0.81	0.411214762386647	0.82	0.448736318624531	0.767743766278684	0.287617046972119	0.0031	0.0036	0.0213	0.1496	0.0055	0.1617	0.2114	0.0113	0.0024	0.0116	0.0038	0.0078	0.0038	0.0067	0.0094	0.1307	0.1803	0.0025	0.0044	0.0124	0.0116	0.01	0.0063	0.0151	0.0052	0.004
2	rs2193886	41255542	0.82	0.36720095628419	0.82	0.448736318624531	0.764829275974644	0.254993235137525	0.0031	0.0036	0.0212	0.1504	0.0056	0.1611	0.2117	0.0113	0.0023	0.0119	0.0038	0.0075	0.0037	0.0067	0.0093	0.1314	0.1795	0.0025	0.0043	0.0124	0.0116	0.01	0.0063	0.0152	0.0053	0.0039
2	rs12995653	41257489	0.82	0.36720095628419	0.82	0.448736318624531	0.64098552389638	0.24902115352477	0.0031	0.0036	0.0212	0.1504	0.0056	0.1612	0.2114	0.0113	0.0025	0.0119	0.0038	0.0075	0.0037	0.0067	0.0094	0.1313	0.1791	0.0029	0.0043	0.0124	0.0116	0.0101	0.0064	0.0152	0.0054	0.0039
2	rs79634146	41258020	0.82	0.36720095628419	0.82	0.448736318624531	0.644318416877784	0.257258421026637	0.0031	0.0036	0.0212	0.1504	0.0056	0.1612	0.2114	0.0113	0.0024	0.0119	0.0038	0.0075	0.0037	0.0068	0.0094	0.1313	0.179	0.0029	0.0043	0.0124	0.0116	0.0101	0.0064	0.0152	0.0054	0.0039
2	rs13016221	41265868	0.82	0.36720095628419	0.82	0.448736318624531	0.658803743261696	0.242648660608635	0.0031	0.0037	0.0211	0.1502	0.0055	0.1615	0.212	0.0113	0.0025	0.0118	0.0038	0.0074	0.0036	0.0068	0.0093	0.1309	0.1789	0.0029	0.0043	0.0124	0.0116	0.01	0.0064	0.0153	0.0054	0.004
2	rs12621655	41266013	0.82	0.36720095628419	0.82	0.448736318624531	0.659951642952129	0.244097403400763	0.0031	0.0037	0.0211	0.1503	0.0055	0.1615	0.212	0.0113	0.0025	0.0118	0.0038	0.0074	0.0036	0.0068	0.0094	0.1308	0.1789	0.0029	0.0043	0.0124	0.0116	0.01	0.0064	0.0153	0.0054	0.004
2	rs12999280	41276064	0.82	0.36720095628419	0.82	0.448736318624531	0.642261022089418	0.232914789816243	0.0032	0.0037	0.0211	0.1504	0.0055	0.1617	0.2128	0.0113	0.0025	0.0116	0.0038	0.0073	0.0036	0.0067	0.0094	0.1302	0.1786	0.003	0.0044	0.0124	0.0116	0.01	0.0064	0.0152	0.0054	0.004
2	rs62139059	41295071	0.81	0.411214762386647	0.82	0.448736318624531	0.599133753880773	0.236439561525388	0.0033	0.0038	0.021	0.1505	0.0056	0.1623	0.2144	0.0113	0.0025	0.0113	0.0038	0.0073	0.0037	0.0062	0.0094	0.1288	0.1778	0.0031	0.0044	0.0125	0.0116	0.01	0.0064	0.0149	0.0055	0.0041
2	rs13429393	41302462	0.81	0.411214762386647	0.82	0.448736318624531	0.578629554280569	0.268333068128423	0.0034	0.0039	0.0209	0.1507	0.0056	0.1625	0.215	0.0114	0.0026	0.0112	0.0038	0.0073	0.0037	0.0061	0.0094	0.1281	0.1774	0.0032	0.0044	0.0125	0.0116	0.01	0.0064	0.0148	0.0055	0.0042
2	rs11124781	41306572	0.81	0.411214762386647	0.82	0.448736318624531	0.56920592835649	0.258961436124977	0.0034	0.0039	0.021	0.1507	0.0056	0.1625	0.215	0.0114	0.0026	0.0112	0.0038	0.0072	0.0037	0.0061	0.0094	0.1281	0.1774	0.0032	0.0044	0.0125	0.0116	0.01	0.0064	0.0148	0.0055	0.0042
2	rs77863011	41312638	0.81	0.411214762386647	0.82	0.448736318624531	0.550048066160371	0.244990302826352	0.0034	0.0039	0.021	0.1508	0.0056	0.1625	0.215	0.0114	0.0027	0.0112	0.0038	0.0072	0.0037	0.006	0.0095	0.1282	0.1775	0.0032	0.0044	0.0125	0.0116	0.01	0.0064	0.0148	0.0055	0.0042
2	rs72789501	41317885	0.81	0.411214762386647	0.82	0.448736318624531	0.527052997243568	0.234454778689623	0.0032	0.004	0.021	0.1511	0.0056	0.1624	0.215	0.0114	0.0027	0.0112	0.0037	0.0072	0.0037	0.006	0.0095	0.1282	0.1775	0.0031	0.0043	0.0125	0.0116	0.01	0.0064	0.0148	0.0055	0.0042
2	rs1991098	41332646	0.81	0.411214762386647	0.82	0.448736318624531	0.501994855649219	0.248908903717352	0.0032	0.0039	0.0207	0.1516	0.0056	0.1625	0.2147	0.0114	0.0027	0.0111	0.0037	0.007	0.0038	0.0059	0.0092	0.1291	0.1775	0.003	0.0043	0.0125	0.0116	0.0099	0.0065	0.0146	0.0056	0.0042
2	rs10211412	41333225	0.81	0.411214762386647	0.83	0.405269641990714	0.502121220616859	0.258279806900882	0.0032	0.0039	0.0207	0.1516	0.0056	0.1626	0.2144	0.0114	0.0027	0.0111	0.0037	0.007	0.0038	0.0059	0.0092	0.1291	0.1775	0.0031	0.0044	0.0125	0.0116	0.0099	0.0065	0.0146	0.0056	0.0042
2	rs111430409	41346150	0.81	0.411214762386647	0.83	0.405269641990714	0.66822871943001	0.258620551062643	0.0033	0.0039	0.0207	0.152	0.0056	0.1629	0.2144	0.0115	0.0027	0.011	0.0037	0.0069	0.0037	0.0059	0.0091	0.1288	0.1771	0.003	0.0046	0.0126	0.0116	0.01	0.0065	0.0142	0.0056	0.0042
2	rs72791341	41347755	0.81	0.411214762386647	0.84	0.364737902801441	0.690112596877034	0.257258421026637	0.0033	0.0039	0.0208	0.152	0.0056	0.163	0.2144	0.0115	0.0027	0.0109	0.0038	0.007	0.0037	0.0059	0.0091	0.1288	0.177	0.003	0.0047	0.0126	0.0114	0.01	0.0065	0.0142	0.0057	0.0042
2	rs2374144	41355352	0.81	0.411214762386647	0.84	0.364737902801441	0.917421798931276	0.264549066928429	0.0034	0.0039	0.0208	0.1523	0.0056	0.1633	0.2144	0.0115	0.0027	0.0108	0.0038	0.0069	0.0036	0.0059	0.0091	0.1285	0.1766	0.0029	0.0049	0.0128	0.0114	0.0101	0.0065	0.014	0.0057	0.0042
2	rs2059339	41357209	0.81	0.411214762386647	0.84	0.364737902801441	0.834983212911918	0.224829647859156	0.0033	0.0039	0.0208	0.1522	0.0056	0.1633	0.2144	0.0115	0.0027	0.0108	0.0038	0.007	0.0035	0.0059	0.0091	0.129	0.1769	0.0026	0.0047	0.0128	0.0115	0.0102	0.0065	0.014	0.0057	0.0042
2	rs7567479	41362090	0.81	0.411214762386647	0.84	0.364737902801441	0.840642624612799	0.215872693787667	0.0033	0.0039	0.0208	0.1522	0.0056	0.1633	0.2144	0.0115	0.0026	0.0107	0.0038	0.007	0.0035	0.0059	0.0091	0.1289	0.177	0.0026	0.0047	0.0128	0.0115	0.0102	0.0065	0.014	0.0057	0.0042
2	rs1866903	41371089	0.81	0.411214762386647	0.84	0.364737902801441	0.832437834428909	0.201668190340781	0.0033	0.0039	0.0208	0.1522	0.0056	0.1633	0.2144	0.0114	0.0026	0.0107	0.0037	0.007	0.0035	0.0059	0.0092	0.1288	0.1772	0.0026	0.0047	0.0128	0.0115	0.0101	0.0065	0.0139	0.0056	0.0042
2	rs77693142	41378814	0.81	0.411214762386647	0.84	0.364737902801441	0.873722487856686	0.21223826975051	0.0033	0.0039	0.0208	0.1526	0.0056	0.1634	0.2147	0.0114	0.0027	0.0107	0.0037	0.007	0.0035	0.0059	0.0092	0.1288	0.1768	0.0026	0.0047	0.0127	0.0113	0.0101	0.0065	0.0137	0.0056	0.0042
2	rs79837592	41385931	0.81	0.411214762386647	0.84	0.364737902801441	0.615997052546505	0.313429177770568	0.0028	0.0032	0.0204	0.163	0.0066	0.1673	0.2219	0.0107	0.002	0.0118	0.0039	0.0066	0.0038	0.0061	0.0084	0.1276	0.1687	0.0019	0.0045	0.0112	0.0099	0.0097	0.0048	0.0098	0.0057	0.003
2	rs72791363	41385932	0.81	0.411214762386647	0.83	0.405269641990714	0.615857953616311	0.313188263050118	0.0028	0.0032	0.0204	0.163	0.0066	0.1673	0.2219	0.0107	0.002	0.0118	0.0039	0.0066	0.0038	0.0061	0.0084	0.1276	0.1687	0.0019	0.0045	0.0112	0.0099	0.0097	0.0048	0.0098	0.0057	0.003
2	rs9309065	41388121	0.81	0.411214762386647	0.83	0.405269641990714	0.602778339308326	0.321045980633058	0.0027	0.0031	0.0203	0.1632	0.0066	0.1674	0.2222	0.0107	0.002	0.0118	0.0039	0.0066	0.0038	0.0062	0.0083	0.1276	0.1686	0.0019	0.0045	0.0112	0.0099	0.0098	0.0047	0.0097	0.0057	0.003
2	rs55983528	41391070	0.81	0.411214762386647	0.83	0.405269641990714	0.532758179384637	0.333859399609434	0.0027	0.0031	0.0203	0.1631	0.0066	0.1678	0.2224	0.0105	0.002	0.0118	0.0039	0.0067	0.0038	0.0062	0.0086	0.1275	0.1681	0.0023	0.0045	0.0111	0.0098	0.0097	0.0047	0.0096	0.0057	0.003
2	rs17686981	41395764	0.81	0.411214762386647	0.83	0.405269641990714	0.513620353063136	0.355160200078183	0.0027	0.0031	0.0201	0.164	0.0064	0.1678	0.2223	0.0103	0.0021	0.0118	0.0039	0.0065	0.0037	0.0061	0.0086	0.1278	0.1682	0.0023	0.0045	0.011	0.0097	0.0096	0.0047	0.0094	0.0057	0.0032
2	rs6737436	41401047	0.81	0.411214762386647	0.83	0.405269641990714	0.505538843516846	0.364062267821493	0.0028	0.0031	0.0201	0.1644	0.0064	0.1677	0.2222	0.0102	0.0021	0.0117	0.0039	0.0065	0.0037	0.0061	0.0086	0.128	0.1683	0.0023	0.0045	0.011	0.0097	0.0096	0.0047	0.0093	0.0057	0.0032
2	rs72791392	41408226	0.81	0.411214762386647	0.82	0.448736318624531	0.500605849078627	0.369231276629505	0.0027	0.0031	0.02	0.1647	0.0063	0.1677	0.2222	0.0101	0.0022	0.0117	0.0039	0.0064	0.0037	0.0061	0.0086	0.1281	0.1684	0.0024	0.0045	0.011	0.0096	0.0095	0.0047	0.0092	0.0057	0.0033
2	rs1441217	41412265	0.81	0.411214762386647	0.82	0.448736318624531	0.496387088327676	0.363810649356654	0.0027	0.0031	0.02	0.1648	0.0063	0.1676	0.2223	0.0101	0.0022	0.0117	0.0039	0.0064	0.0037	0.0061	0.0086	0.128	0.1684	0.0024	0.0045	0.011	0.0096	0.0095	0.0047	0.0092	0.0056	0.0033
2	rs17687614	41417257	0.81	0.411214762386647	0.81	0.49521423796015	0.349285646245838	0.359666086638518	0.0027	0.0032	0.0201	0.1651	0.0063	0.1682	0.2218	0.01	0.0022	0.0116	0.0039	0.0065	0.0037	0.0061	0.0086	0.128	0.1685	0.0024	0.0043	0.0109	0.0096	0.0094	0.0046	0.0091	0.0056	0.0033
2	rs17636581	41420488	0.81	0.411214762386647	0.81	0.49521423796015	0.294894153663914	0.352539271943987	0.0027	0.0032	0.0201	0.1652	0.0063	0.1685	0.2216	0.01	0.0022	0.0116	0.0039	0.0065	0.0036	0.0061	0.0086	0.1279	0.1686	0.0024	0.0041	0.0109	0.0096	0.0094	0.0047	0.0091	0.0055	0.0033
2	rs1372165	41420957	0.81	0.411214762386647	0.81	0.49521423796015	0.290999282664983	0.349923911982725	0.0027	0.0032	0.0201	0.1653	0.0063	0.1686	0.2216	0.01	0.0022	0.0116	0.0039	0.0065	0.0036	0.0061	0.0086	0.1279	0.1686	0.0024	0.0041	0.0109	0.0096	0.0094	0.0047	0.0091	0.0055	0.0033
2	rs10490378	41421666	0.81	0.411214762386647	0.81	0.49521423796015	0.292006413439315	0.350919581074007	0.0027	0.0032	0.0201	0.1653	0.0063	0.1686	0.2216	0.01	0.0022	0.0116	0.0039	0.0065	0.0036	0.0061	0.0086	0.1279	0.1686	0.0024	0.0041	0.0109	0.0096	0.0094	0.0046	0.0091	0.0055	0.0033
2	rs10192790	41440695	0.81	0.411214762386647	0.81	0.49521423796015	0.296246945696973	0.298478900403108	0.0026	0.0031	0.0202	0.1661	0.0066	0.1688	0.2216	0.0099	0.0021	0.0115	0.0036	0.0065	0.0036	0.0061	0.0086	0.1276	0.1689	0.0024	0.0041	0.0108	0.0096	0.0092	0.0048	0.0091	0.0051	0.0033
2	rs114034406	41444745	0.81	0.411214762386647	0.81	0.49521423796015	0.295135482008626	0.312947403340228	0.0026	0.0031	0.0202	0.1661	0.0066	0.1689	0.2216	0.0098	0.0021	0.0115	0.0036	0.0065	0.0036	0.0061	0.0085	0.1275	0.169	0.0024	0.0041	0.0108	0.0096	0.0092	0.0048	0.0092	0.0051	0.0033
2	rs17637695	41448564	0.81	0.411214762386647	0.81	0.49521423796015	0.294845900605644	0.314272812070233	0.0026	0.0031	0.0202	0.1661	0.0066	0.1688	0.2217	0.0099	0.0021	0.0115	0.0036	0.0065	0.0036	0.0061	0.0085	0.1275	0.169	0.0024	0.004	0.0108	0.0096	0.0092	0.0048	0.0092	0.005	0.0033
2	rs56312605	41457415	0.81	0.411214762386647	0.81	0.49521423796015	0.291574558675328	0.31306782631699	0.0025	0.0031	0.0202	0.1662	0.0066	0.1689	0.2218	0.0098	0.0021	0.0115	0.0036	0.0065	0.0036	0.0061	0.0085	0.1274	0.1691	0.0024	0.004	0.0108	0.0095	0.0092	0.0047	0.0092	0.005	0.0033
2	rs77772296	41458326	0.81	0.411214762386647	0.81	0.49521423796015	0.321916415029275	0.30814180745791	0.0025	0.0031	0.0202	0.1662	0.0066	0.1689	0.2218	0.0098	0.0021	0.0115	0.0036	0.0065	0.0036	0.0065	0.0085	0.1274	0.1691	0.0024	0.004	0.0108	0.0095	0.0092	0.0047	0.0092	0.0047	0.0033
2	rs72793150	41462436	0.81	0.411214762386647	0.81	0.49521423796015	0.306891921175014	0.311984515203109	0.0025	0.0032	0.0201	0.1663	0.0066	0.1688	0.2213	0.0098	0.0021	0.0115	0.0036	0.0065	0.0036	0.0065	0.0085	0.1275	0.1694	0.0024	0.004	0.0108	0.0097	0.0091	0.0048	0.0092	0.0047	0.0032
2	rs57280909	41464708	0.8	0.458652199356866	0.81	0.49521423796015	0.29008966884969	0.308381560662893	0.0025	0.0032	0.02	0.1664	0.0066	0.1687	0.2209	0.0098	0.0021	0.0115	0.0036	0.0065	0.0036	0.0065	0.0085	0.1276	0.1697	0.0024	0.004	0.0108	0.0099	0.009	0.0048	0.0092	0.0046	0.0032
2	rs13408265	41469074	0.8	0.458652199356866	0.81	0.49521423796015	0.287227187496585	0.310301585774681	0.0025	0.0032	0.02	0.1666	0.0066	0.1687	0.2209	0.0098	0.0021	0.0115	0.0036	0.0065	0.0036	0.0065	0.0084	0.1275	0.1697	0.0024	0.004	0.0108	0.0098	0.009	0.0048	0.0092	0.0046	0.0032
2	rs17689238	41477957	0.81	0.411214762386647	0.81	0.49521423796015	0.255090851232778	0.304671654085224	0.0025	0.0032	0.02	0.167	0.0066	0.1689	0.2212	0.0098	0.0021	0.0115	0.0036	0.0065	0.0035	0.0065	0.0083	0.1274	0.1698	0.0024	0.0038	0.0107	0.0098	0.009	0.0048	0.0092	0.0046	0.0032
2	rs73931011	41496945	0.81	0.411214762386647	0.81	0.49521423796015	0.155864929081947	0.277226858718505	0.0023	0.0031	0.0199	0.1686	0.0065	0.1694	0.2219	0.0097	0.002	0.0115	0.0036	0.0064	0.0033	0.0066	0.0077	0.1272	0.1699	0.0022	0.0033	0.0106	0.0096	0.009	0.0048	0.0092	0.0046	0.0031
2	rs75538651	41518440	0.81	0.411214762386647	0.8	0.544775224122235	0.122575863463925	0.283517072647608	0.0022	0.0031	0.0198	0.1694	0.0065	0.1696	0.2222	0.0096	0.002	0.0115	0.0036	0.0064	0.0032	0.0067	0.0075	0.1269	0.17	0.0022	0.003	0.0105	0.0095	0.009	0.0048	0.0093	0.0046	0.003
2	rs75856799	41519876	0.81	0.411214762386647	0.8	0.544775224122235	0.121120814793929	0.282115512348375	0.0022	0.0031	0.0198	0.1694	0.0065	0.1696	0.2222	0.0096	0.0019	0.0115	0.0036	0.0064	0.0032	0.0067	0.0075	0.1269	0.17	0.0022	0.003	0.0105	0.0095	0.009	0.0048	0.0093	0.0046	0.003
2	rs76336609	41525278	0.81	0.411214762386647	0.8	0.544775224122235	0.11913023797046	0.281065738439562	0.0022	0.0031	0.0198	0.1696	0.0065	0.1697	0.2222	0.0096	0.0019	0.0115	0.0036	0.0064	0.0031	0.0067	0.0074	0.1268	0.17	0.0022	0.0029	0.0105	0.0095	0.009	0.0048	0.0094	0.0046	0.003
2	rs62136415	41528828	0.8	0.458652199356866	0.8	0.544775224122235	0.110709266035742	0.273288684295087	0.002	0.0031	0.0197	0.1714	0.0065	0.1705	0.2235	0.0094	0.0017	0.0113	0.0035	0.0065	0.0027	0.0066	0.0072	0.1263	0.17	0.0018	0.0025	0.0101	0.0091	0.0091	0.0045	0.0098	0.0044	0.0026
2	rs4402815	41529828	0.8	0.458652199356866	0.8	0.544775224122235	0.081513384398441	0.245437141713546	0.0019	0.0031	0.0197	0.1718	0.0065	0.1707	0.224	0.0094	0.0017	0.0112	0.0035	0.0065	0.0026	0.006	0.0071	0.1265	0.17	0.0017	0.0024	0.01	0.0091	0.0091	0.0044	0.0099	0.0044	0.0025
2	rs13385952	41531398	0.8	0.458652199356866	0.8	0.544775224122235	0.0919854164505351	0.244655343842672	0.0019	0.0031	0.0196	0.1725	0.0066	0.1701	0.2242	0.0094	0.0017	0.0112	0.0035	0.0066	0.0026	0.006	0.0071	0.1264	0.1706	0.0016	0.0024	0.0101	0.0092	0.0089	0.0043	0.0099	0.0044	0.0025
2	rs10490381	41532477	0.8	0.458652199356866	0.8	0.544775224122235	0.0791592684011383	0.238097650956508	0.0018	0.0031	0.0196	0.1726	0.0066	0.1701	0.2243	0.0094	0.0017	0.0112	0.0035	0.0067	0.0026	0.0059	0.0071	0.1262	0.1708	0.0016	0.0023	0.0101	0.0092	0.0089	0.0043	0.0099	0.0043	0.0024
2	rs75750748	41533312	0.8	0.458652199356866	0.8	0.544775224122235	0.0814228920927938	0.235887693037499	0.0018	0.0031	0.0196	0.1728	0.0066	0.1701	0.2244	0.0094	0.0016	0.0112	0.0035	0.0068	0.0025	0.0059	0.007	0.1261	0.1709	0.0016	0.0023	0.01	0.0092	0.0089	0.0042	0.01	0.0043	0.0023
2	rs7602396	41540405	0.8	0.458652199356866	0.8	0.544775224122235	0.0826728106837465	0.214587631989389	0.0016	0.003	0.0195	0.1733	0.0066	0.1701	0.2255	0.0093	0.0015	0.0112	0.0035	0.0073	0.0024	0.0057	0.0067	0.1257	0.1709	0.0015	0.0022	0.0097	0.0093	0.0094	0.0041	0.0104	0.0041	0.0019
2	rs72794918	41544600	0.8	0.458652199356866	0.8	0.544775224122235	0.0820576911061963	0.210428719324643	0.0016	0.003	0.0194	0.1733	0.0066	0.1699	0.2257	0.0093	0.0014	0.0112	0.0034	0.0074	0.0024	0.0056	0.0068	0.1255	0.1709	0.0015	0.0021	0.0097	0.0093	0.0095	0.0041	0.0104	0.004	0.0019
2	rs114814135	41545173	0.8	0.458652199356866	0.8	0.544775224122235	0.0819441025529894	0.204925658155829	0.0016	0.003	0.0194	0.1733	0.0066	0.1698	0.2259	0.0093	0.0014	0.0112	0.0034	0.0075	0.0024	0.0056	0.0069	0.1253	0.171	0.0015	0.0021	0.0097	0.0093	0.0095	0.004	0.0105	0.004	0.0019
2	rs114824834	41545445	0.8	0.458652199356866	0.8	0.544775224122235	0.0800284878519312	0.207459505806089	0.0016	0.003	0.0194	0.1733	0.0066	0.17	0.226	0.0093	0.0014	0.0112	0.0034	0.0075	0.0025	0.0055	0.0068	0.1254	0.1712	0.0015	0.0021	0.0094	0.0094	0.0095	0.0039	0.0105	0.004	0.0018
2	rs115597206	41545636	0.8	0.458652199356866	0.8	0.544775224122235	0.0799614082789989	0.206296871481922	0.0016	0.003	0.0194	0.1733	0.0067	0.1699	0.226	0.0093	0.0014	0.0112	0.0034	0.0075	0.0025	0.0055	0.0069	0.1253	0.1713	0.0015	0.0021	0.0094	0.0094	0.0096	0.0039	0.0105	0.0039	0.0018
2	rs2374232	41546907	0.8	0.458652199356866	0.79	0.597486775499064	0.0805664249714003	0.197490935376737	0.0016	0.003	0.0193	0.1734	0.0067	0.1696	0.2263	0.0092	0.0014	0.0112	0.0034	0.0076	0.0025	0.0055	0.007	0.125	0.1713	0.0015	0.0021	0.0094	0.0094	0.0097	0.0038	0.0106	0.0039	0.0018
2	rs114919685	41552623	0.8	0.458652199356866	0.79	0.597486775499064	0.0737951904296843	0.191692494967594	0.0015	0.0029	0.0193	0.1734	0.0068	0.1694	0.2267	0.0092	0.0013	0.0112	0.0034	0.0077	0.0025	0.0054	0.0072	0.1247	0.1713	0.0015	0.002	0.0093	0.0094	0.0098	0.0038	0.0107	0.0039	0.0018
2	rs10166114	41558032	0.79	0.509607847349147	0.79	0.597486775499064	0.0700588275580594	0.184629097908098	0.0015	0.0029	0.0194	0.1733	0.0068	0.1692	0.2269	0.0092	0.0013	0.0111	0.0035	0.0078	0.0024	0.0054	0.0072	0.1245	0.1713	0.0015	0.0019	0.0093	0.0095	0.0099	0.0038	0.0108	0.0039	0.0018
2	rs2048179	41561332	0.79	0.509607847349147	0.8	0.544775224122235	0.0683487840003545	0.18057607191165	0.0015	0.0029	0.0194	0.1733	0.0068	0.1691	0.2271	0.0092	0.0013	0.0111	0.0035	0.0078	0.0024	0.0054	0.0073	0.1244	0.1713	0.0015	0.0019	0.0093	0.0095	0.01	0.0038	0.0109	0.0039	0.0017
2	rs111879990	41608394	0.79	0.509607847349147	0.8	0.544775224122235	0.073075778674329	0.163799650787437	0.0015	0.0029	0.0192	0.1732	0.007	0.1685	0.2277	0.0091	0.0012	0.0111	0.0035	0.0081	0.0025	0.0052	0.0076	0.1236	0.1716	0.0016	0.0018	0.0092	0.0096	0.0102	0.0037	0.0111	0.0038	0.0017
2	rs114398969	41610488	0.79	0.509607847349147	0.81	0.49521423796015	0.0738164187709408	0.162727629385313	0.0015	0.0028	0.0192	0.1732	0.007	0.1685	0.2277	0.0091	0.0012	0.0111	0.0035	0.0081	0.0025	0.0052	0.0076	0.1236	0.1716	0.0016	0.0018	0.0092	0.0096	0.0102	0.0037	0.0111	0.0038	0.0017
2	rs1354978	41616349	0.79	0.509607847349147	0.82	0.448736318624531	0.0761973980915549	0.164190091256066	0.0015	0.0028	0.0192	0.1732	0.007	0.1684	0.2278	0.0091	0.0012	0.0111	0.0035	0.0081	0.0025	0.0052	0.0076	0.1234	0.1717	0.0016	0.0018	0.0092	0.0096	0.0103	0.0037	0.0112	0.0038	0.0017
2	rs1508118	41630684	0.79	0.509607847349147	0.84	0.364737902801441	0.0809488636178407	0.170679278220969	0.0014	0.0028	0.0192	0.1732	0.007	0.1685	0.228	0.0091	0.0012	0.0111	0.0035	0.008	0.0025	0.0051	0.0075	0.1234	0.1718	0.0016	0.0018	0.0092	0.0095	0.0103	0.0037	0.0112	0.0038	0.0017
2	rs76778958	41640256	0.79	0.509607847349147	0.86	0.29215087580064	0.0818079292345131	0.194170386651712	0.0015	0.0028	0.019	0.1727	0.0071	0.169	0.2289	0.0091	0.0012	0.0111	0.0035	0.0082	0.0025	0.0051	0.0075	0.1231	0.1717	0.0017	0.0017	0.0092	0.0093	0.0103	0.0037	0.011	0.0038	0.0017
2	rs74260655	41644258	0.78	0.56417027826485	0.85	0.32706018639722	0.0868725123684755	0.230939624699102	0.0015	0.0028	0.019	0.1726	0.0071	0.1691	0.2291	0.0091	0.0012	0.0111	0.0035	0.0083	0.0025	0.0051	0.0074	0.123	0.1717	0.0017	0.0016	0.0092	0.0092	0.0104	0.0037	0.0109	0.0038	0.0017
2	rs116192436	41644813	0.78	0.56417027826485	0.85	0.32706018639722	0.0871556435679313	0.233464410079361	0.0015	0.0028	0.019	0.1726	0.0071	0.1691	0.2291	0.0091	0.0012	0.0111	0.0035	0.0083	0.0025	0.0051	0.0074	0.123	0.1717	0.0017	0.0016	0.0092	0.0092	0.0104	0.0037	0.0109	0.0038	0.0017
2	rs17027678	41647254	0.78	0.56417027826485	0.85	0.32706018639722	0.0887233462016951	0.251945265711703	0.0015	0.0028	0.019	0.1721	0.0071	0.1692	0.2292	0.0091	0.0012	0.0111	0.0035	0.0083	0.0025	0.0051	0.0074	0.1233	0.1718	0.0017	0.0016	0.0092	0.0092	0.0104	0.0037	0.0109	0.0038	0.0017
2	rs76937808	41653725	0.78	0.56417027826485	0.85	0.32706018639722	0.0947235469556734	0.234124505675388	0.0015	0.0028	0.0191	0.1721	0.0072	0.1691	0.2291	0.0091	0.0012	0.0111	0.0035	0.0083	0.0025	0.0051	0.0075	0.1232	0.1717	0.0017	0.0016	0.0091	0.0092	0.0103	0.0037	0.0112	0.0038	0.0017
2	rs17027733	41657267	0.78	0.56417027826485	0.85	0.32706018639722	0.112197066706165	0.224612420923596	0.0015	0.0029	0.0196	0.1721	0.0074	0.1692	0.229	0.0091	0.0012	0.011	0.0035	0.0084	0.0025	0.0048	0.0075	0.1229	0.1717	0.0017	0.0016	0.0091	0.0091	0.0104	0.0037	0.0112	0.0039	0.0018
2	rs72613881	41674624	0.78	0.56417027826485	0.85	0.32706018639722	0.12237151864408	0.250369401154829	0.0015	0.0029	0.0195	0.1718	0.0076	0.1694	0.2288	0.009	0.0013	0.011	0.0035	0.0084	0.0025	0.0047	0.0077	0.1228	0.1719	0.0018	0.0015	0.0089	0.0091	0.0104	0.0036	0.0113	0.004	0.0018
2	rs77459411	41701100	0.78	0.56417027826485	0.85	0.32706018639722	0.100403890103794	0.190354815795888	0.0015	0.0029	0.0195	0.1715	0.0075	0.1697	0.2289	0.0089	0.0013	0.0109	0.0035	0.0085	0.0025	0.0047	0.0079	0.1224	0.1719	0.0018	0.0015	0.0089	0.0091	0.0103	0.0036	0.0114	0.0039	0.0018
2	rs1039756	41707213	0.79	0.509607847349147	0.85	0.32706018639722	0.106158774304606	0.184120783360023	0.0015	0.0029	0.0195	0.1713	0.0075	0.1699	0.2293	0.0089	0.0014	0.0108	0.0035	0.0086	0.0026	0.0047	0.0076	0.1222	0.172	0.0018	0.0014	0.0089	0.0091	0.0102	0.0037	0.0115	0.0039	0.0019
2	rs78877704	41708045	0.79	0.509607847349147	0.85	0.32706018639722	0.105891636888681	0.184019178065033	0.0015	0.0029	0.0195	0.1713	0.0075	0.1699	0.2293	0.0089	0.0014	0.0108	0.0035	0.0086	0.0026	0.0047	0.0076	0.1222	0.172	0.0018	0.0014	0.0089	0.0091	0.0102	0.0037	0.0115	0.0039	0.0019
2	rs78373771	41726599	0.79	0.509607847349147	0.84	0.364737902801441	0.10398057354665	0.164776365116325	0.0015	0.0029	0.0196	0.1713	0.0075	0.1699	0.2293	0.0088	0.0013	0.0106	0.0034	0.0087	0.0025	0.0047	0.0077	0.122	0.1723	0.0018	0.0013	0.0089	0.0092	0.0102	0.0037	0.0117	0.0039	0.0019
2	rs75774558	41727276	0.79	0.509607847349147	0.84	0.364737902801441	0.104006967983049	0.164874148879263	0.0015	0.0029	0.0196	0.1713	0.0075	0.1699	0.2293	0.0088	0.0013	0.0106	0.0034	0.0087	0.0025	0.0047	0.0077	0.122	0.1723	0.0018	0.0013	0.0089	0.0092	0.0102	0.0037	0.0117	0.0039	0.0019
2	rs12472228	41728259	0.79	0.509607847349147	0.84	0.364737902801441	0.105544982849371	0.172364936005545	0.0015	0.0029	0.0196	0.1713	0.0075	0.1699	0.2293	0.0088	0.0013	0.0106	0.0034	0.0087	0.0025	0.0047	0.0077	0.122	0.1723	0.0018	0.0013	0.0089	0.0092	0.0102	0.0037	0.0117	0.0039	0.0019
2	rs6754912	41746840	0.79	0.509607847349147	0.84	0.364737902801441	0.0942016362221736	0.153287601628678	0.0016	0.0029	0.0196	0.1714	0.0075	0.17	0.2292	0.0087	0.0014	0.0106	0.0034	0.0086	0.0027	0.0047	0.0077	0.1217	0.1726	0.0019	0.0014	0.0089	0.0093	0.0101	0.0036	0.0116	0.0038	0.0019
2	rs76847217	41746981	0.79	0.509607847349147	0.84	0.364737902801441	0.0942016362221736	0.153287601628678	0.0016	0.0029	0.0196	0.1714	0.0075	0.17	0.2292	0.0087	0.0014	0.0106	0.0034	0.0086	0.0027	0.0047	0.0077	0.1217	0.1726	0.0019	0.0014	0.0089	0.0093	0.0101	0.0036	0.0116	0.0038	0.0019
2	rs71441139	41748734	0.79	0.509607847349147	0.84	0.364737902801441	0.0964511931339931	0.14648136960889	0.0016	0.0029	0.0195	0.1714	0.0075	0.17	0.2291	0.0087	0.0014	0.0105	0.0034	0.0086	0.0027	0.0047	0.0077	0.1216	0.1726	0.0019	0.0013	0.0089	0.0093	0.01	0.0036	0.0116	0.0038	0.002
2	rs111725790	41757021	0.79	0.509607847349147	0.84	0.364737902801441	0.104827264046854	0.145732010383225	0.0016	0.0029	0.0195	0.1714	0.0075	0.17	0.2291	0.0087	0.0014	0.0105	0.0034	0.0087	0.0028	0.0047	0.0077	0.1215	0.1726	0.0019	0.0013	0.0088	0.0093	0.01	0.0037	0.0117	0.0038	0.002
2	rs79747818	41757305	0.79	0.509607847349147	0.84	0.364737902801441	0.104959945343049	0.145638438187969	0.0016	0.0029	0.0195	0.1714	0.0075	0.17	0.2291	0.0087	0.0014	0.0105	0.0034	0.0087	0.0028	0.0047	0.0077	0.1215	0.1726	0.0019	0.0013	0.0088	0.0093	0.01	0.0037	0.0117	0.0038	0.002
2	rs4461299	41760148	0.79	0.509607847349147	0.84	0.364737902801441	0.107743396039688	0.145170903389879	0.0016	0.0029	0.0195	0.1715	0.0075	0.17	0.2291	0.0087	0.0014	0.0105	0.0034	0.0087	0.0029	0.0047	0.0077	0.1215	0.1726	0.0019	0.0013	0.0088	0.0093	0.01	0.0037	0.0117	0.0038	0.002
2	rs56044065	41763347	0.79	0.509607847349147	0.84	0.364737902801441	0.108094508360365	0.153192312773766	0.0016	0.0029	0.0196	0.1716	0.0075	0.17	0.229	0.0086	0.0014	0.0104	0.0034	0.0087	0.0029	0.0047	0.0078	0.1213	0.1726	0.0019	0.0012	0.0088	0.0092	0.0099	0.0037	0.0118	0.0038	0.002
2	rs75030059	41771636	0.79	0.509607847349147	0.84	0.364737902801441	0.104297581976297	0.150816995741665	0.0016	0.003	0.0196	0.1717	0.0075	0.1698	0.2289	0.0086	0.0014	0.0104	0.0035	0.0087	0.0029	0.0047	0.0078	0.1213	0.1726	0.0019	0.0012	0.0088	0.0093	0.0099	0.0037	0.0118	0.0038	0.0021
2	rs1030499	41788552	0.79	0.509607847349147	0.84	0.364737902801441	0.101154486242336	0.147420018860271	0.0016	0.003	0.0196	0.1718	0.0075	0.1697	0.2287	0.0086	0.0014	0.0103	0.0035	0.0088	0.0029	0.0048	0.0079	0.1213	0.1725	0.002	0.0012	0.0088	0.0093	0.0098	0.0037	0.0119	0.0038	0.0021
2	rs6740655	41790278	0.79	0.509607847349147	0.85	0.32706018639722	0.100042782996565	0.147232115951566	0.0016	0.003	0.0196	0.1719	0.0075	0.1696	0.2286	0.0086	0.0014	0.0103	0.0035	0.0088	0.0029	0.0048	0.0079	0.1212	0.1725	0.002	0.0012	0.0088	0.0093	0.0098	0.0037	0.0119	0.0038	0.0021
2	rs116274595	41791548	0.79	0.509607847349147	0.83	0.405269641990714	0.0926958981741935	0.136940671652922	0.0017	0.003	0.0196	0.1719	0.0075	0.1695	0.2285	0.0086	0.0014	0.0102	0.0035	0.0088	0.003	0.0048	0.0079	0.1212	0.1724	0.002	0.0012	0.0088	0.0093	0.0098	0.0037	0.0119	0.0038	0.0021
2	rs13424293	41793899	0.79	0.509607847349147	0.83	0.405269641990714	0.0846285198125489	0.135935670048262	0.002	0.003	0.0196	0.172	0.0075	0.1692	0.2284	0.0086	0.0015	0.0102	0.0035	0.0088	0.003	0.0048	0.008	0.1211	0.1723	0.0021	0.0012	0.0087	0.0093	0.0097	0.0037	0.012	0.0038	0.0022
2	rs76177490	41795986	0.79	0.509607847349147	0.81	0.49521423796015	0.0796934510230949	0.135844440998802	0.0021	0.003	0.0195	0.1721	0.0075	0.1688	0.2282	0.0086	0.0015	0.0102	0.0035	0.0089	0.003	0.0048	0.0081	0.121	0.1721	0.0021	0.0013	0.0087	0.0093	0.0097	0.0038	0.012	0.0039	0.0022
2	rs12712787	41806652	0.78	0.56417027826485	0.81	0.49521423796015	0.0593760255294682	0.153287601628678	0.0028	0.0032	0.0192	0.1735	0.0076	0.166	0.2268	0.0086	0.002	0.01	0.0038	0.0096	0.0033	0.0054	0.009	0.1198	0.1707	0.0028	0.0016	0.0085	0.0093	0.009	0.0042	0.0123	0.0044	0.0027
2	rs75639714	41810889	0.78	0.56417027826485	0.82	0.448736318624531	0.0458056468015522	0.171372673444285	0.0029	0.0033	0.0189	0.1737	0.0077	0.1656	0.226	0.0085	0.002	0.0099	0.0039	0.0097	0.0034	0.0055	0.0093	0.1195	0.1703	0.0031	0.0016	0.0084	0.0093	0.009	0.0045	0.0123	0.0047	0.0027
2	rs72797095	41822533	0.78	0.56417027826485	0.82	0.448736318624531	0.0414253706868944	0.187689030717356	0.003	0.0033	0.0186	0.1739	0.0078	0.1653	0.2253	0.0084	0.0021	0.0098	0.004	0.0097	0.0035	0.0057	0.0096	0.1193	0.1699	0.0034	0.0017	0.0084	0.0093	0.0091	0.0047	0.0123	0.005	0.0027
2	rs7592360	41833463	0.78	0.56417027826485	0.82	0.448736318624531	0.0442919546263883	0.207459505806089	0.0032	0.0034	0.0182	0.1742	0.0079	0.1649	0.2244	0.0083	0.0022	0.0097	0.0041	0.0098	0.0036	0.0059	0.0099	0.119	0.1694	0.0038	0.0018	0.0083	0.0094	0.0091	0.0051	0.0123	0.0053	0.0028
2	rs2374290	41833962	0.77	0.622422290089237	0.82	0.448736318624531	0.0456357470426201	0.208200494923219	0.0032	0.0034	0.0182	0.1742	0.0079	0.1649	0.2244	0.0083	0.0022	0.0097	0.0041	0.0098	0.0036	0.0059	0.0099	0.119	0.1695	0.0038	0.0018	0.0083	0.0094	0.0091	0.0051	0.0123	0.0053	0.0028
2	rs6544455	41836080	0.78	0.56417027826485	0.82	0.448736318624531	0.0366070737580155	0.207142208090513	0.0032	0.0033	0.0183	0.1741	0.0077	0.1658	0.2253	0.0082	0.0022	0.0095	0.004	0.0097	0.0035	0.0058	0.0099	0.1187	0.1692	0.0038	0.0018	0.0081	0.0094	0.0089	0.005	0.0123	0.0053	0.0028
2	rs77854057	41840024	0.78	0.56417027826485	0.81	0.49521423796015	0.0400127415673552	0.218020067032075	0.0032	0.0034	0.0184	0.1741	0.0078	0.1658	0.2249	0.0082	0.0022	0.0095	0.0041	0.0097	0.0035	0.0059	0.0101	0.1187	0.1685	0.004	0.0018	0.008	0.0093	0.0089	0.005	0.0123	0.0055	0.0029
2	rs75003757	41842210	0.77	0.622422290089237	0.81	0.49521423796015	0.0502925560131359	0.232804915938675	0.0032	0.0034	0.0184	0.1742	0.0079	0.1659	0.2244	0.0082	0.0023	0.0095	0.0042	0.0098	0.0034	0.0059	0.0103	0.1187	0.1676	0.0042	0.0018	0.0078	0.0092	0.009	0.0051	0.0124	0.0057	0.003
2	rs11687468	41847294	0.77	0.622422290089237	0.81	0.49521423796015	0.0647963169565795	0.24778728896017	0.0033	0.0035	0.0185	0.1742	0.008	0.166	0.2238	0.0083	0.0024	0.0095	0.0043	0.0099	0.0034	0.0061	0.0105	0.1187	0.1666	0.0044	0.0018	0.0077	0.0092	0.0091	0.0052	0.0124	0.006	0.0031
2	rs116761012	41848469	0.77	0.622422290089237	0.81	0.49521423796015	0.0664082913096658	0.248572250592162	0.0033	0.0035	0.0185	0.1742	0.008	0.166	0.2238	0.0083	0.0024	0.0095	0.0043	0.0099	0.0034	0.0061	0.0105	0.1187	0.1665	0.0045	0.0018	0.0077	0.0092	0.0091	0.0052	0.0124	0.006	0.0031
2	rs62136521	41852461	0.77	0.622422290089237	0.8	0.544775224122235	0.0733291671662237	0.252734369064526	0.0033	0.0035	0.0185	0.1742	0.008	0.166	0.2237	0.0083	0.0025	0.0095	0.0044	0.0099	0.0034	0.0061	0.0105	0.1187	0.1663	0.0045	0.0018	0.0077	0.0092	0.0091	0.0053	0.0124	0.006	0.0032
2	rs17028125	41853654	0.77	0.622422290089237	0.8	0.544775224122235	0.0766316067280624	0.254314910087115	0.0033	0.0035	0.0185	0.1742	0.008	0.166	0.2236	0.0084	0.0025	0.0095	0.0044	0.0099	0.0034	0.0061	0.0106	0.1187	0.1662	0.0045	0.0018	0.0077	0.0092	0.0091	0.0053	0.0124	0.006	0.0032
2	rs7584602	41854157	0.77	0.622422290089237	0.8	0.544775224122235	0.0765663739229358	0.254201911278913	0.0033	0.0035	0.0185	0.174	0.008	0.166	0.2235	0.0084	0.0025	0.0095	0.0045	0.0099	0.0034	0.0061	0.0106	0.1187	0.1661	0.0045	0.0018	0.0077	0.0092	0.0091	0.0053	0.0126	0.006	0.0032
2	rs79690697	41857514	0.77	0.622422290089237	0.8	0.544775224122235	0.0959986095130086	0.275719035853756	0.0033	0.0037	0.0185	0.1743	0.0081	0.1657	0.2231	0.0085	0.0025	0.0096	0.0045	0.01	0.0033	0.0063	0.0104	0.1188	0.1656	0.0046	0.0018	0.0075	0.0091	0.0092	0.0053	0.0126	0.0062	0.0032
2	rs7601581	41876585	0.76	0.684441169424083	0.8	0.544775224122235	0.151018951537204	0.308621369479292	0.0034	0.004	0.0185	0.1748	0.0083	0.1652	0.2224	0.0087	0.0025	0.0097	0.0046	0.01	0.0033	0.0066	0.0101	0.1189	0.1646	0.0048	0.0018	0.0073	0.0091	0.0094	0.0054	0.0126	0.0063	0.0033
2	rs79825678	41884596	0.76	0.684441169424083	0.8	0.544775224122235	0.161110789460621	0.313188263050118	0.0034	0.004	0.0185	0.1749	0.0083	0.1652	0.2223	0.0088	0.0025	0.0097	0.0047	0.01	0.0033	0.0066	0.0101	0.1189	0.1645	0.0048	0.0018	0.0073	0.0091	0.0094	0.0054	0.0126	0.0064	0.0033
2	rs2888802	41886877	0.76	0.684441169424083	0.8	0.544775224122235	0.164815800953621	0.315720605577904	0.0034	0.004	0.0185	0.1749	0.0083	0.1652	0.2223	0.0088	0.0025	0.0097	0.0047	0.01	0.0033	0.0066	0.0101	0.1189	0.1644	0.0048	0.0018	0.0073	0.0091	0.0095	0.0054	0.0126	0.0064	0.0033
2	rs79999350	41890165	0.76	0.684441169424083	0.8	0.544775224122235	0.160286533511115	0.314152251697365	0.0034	0.004	0.0185	0.1749	0.0083	0.1652	0.2222	0.0088	0.0025	0.0097	0.0047	0.01	0.0033	0.0067	0.0101	0.1189	0.1644	0.0049	0.0018	0.0073	0.0091	0.0095	0.0054	0.0126	0.0064	0.0033
2	rs12712804	41897072	0.76	0.684441169424083	0.81	0.49521423796015	0.15241331018801	0.315479169740318	0.0034	0.004	0.0182	0.175	0.0081	0.1652	0.2219	0.0088	0.0026	0.0098	0.0047	0.01	0.0033	0.0068	0.0101	0.1191	0.1637	0.0049	0.0018	0.0073	0.0091	0.0096	0.0055	0.013	0.0066	0.0033
2	rs9789544	41897840	0.76	0.684441169424083	0.81	0.49521423796015	0.153280286134661	0.319348690478575	0.0034	0.004	0.0182	0.1753	0.0081	0.1654	0.2215	0.0087	0.0026	0.0098	0.0047	0.01	0.0033	0.0068	0.0101	0.1192	0.1634	0.0049	0.0018	0.0073	0.0091	0.0095	0.0055	0.0131	0.0066	0.0033
2	rs17028327	41901127	0.76	0.684441169424083	0.8	0.544775224122235	0.152113880507689	0.332265036088405	0.0034	0.004	0.0182	0.1751	0.0081	0.1655	0.2218	0.0087	0.0026	0.0097	0.0048	0.0101	0.0033	0.0068	0.0102	0.1191	0.163	0.005	0.0018	0.0073	0.009	0.0095	0.0055	0.0131	0.0066	0.0034
2	rs80122127	41910067	0.76	0.684441169424083	0.8	0.544775224122235	0.177098136109202	0.357911873338779	0.0035	0.0039	0.0183	0.1747	0.0082	0.1657	0.2226	0.0085	0.0027	0.0095	0.0049	0.0103	0.0034	0.0068	0.0102	0.1188	0.1619	0.0052	0.0019	0.0071	0.0089	0.0096	0.0056	0.0132	0.0066	0.0035
2	rs113898872	41917719	0.76	0.684441169424083	0.8	0.544775224122235	0.184639630276399	0.364943320598063	0.0035	0.0039	0.0183	0.1746	0.0082	0.1658	0.2228	0.0084	0.0027	0.0095	0.0049	0.0103	0.0034	0.0068	0.0103	0.1187	0.1616	0.0053	0.002	0.0071	0.0088	0.0096	0.0056	0.0132	0.0067	0.0035
2	rs76806592	41928589	0.76	0.684441169424083	0.79	0.597486775499064	0.226651954680598	0.399247643829929	0.0036	0.0039	0.0184	0.1742	0.0083	0.166	0.2236	0.0083	0.0028	0.0093	0.005	0.0105	0.0034	0.0068	0.0103	0.1184	0.1606	0.0055	0.0021	0.007	0.0087	0.0096	0.0056	0.0132	0.0068	0.0037
2	rs116165656	41941307	0.76	0.684441169424083	0.79	0.597486775499064	0.275742953696276	0.426083220514208	0.0036	0.0039	0.0185	0.1738	0.0084	0.1661	0.2243	0.0082	0.0029	0.0092	0.0051	0.0106	0.0035	0.0068	0.0104	0.1184	0.1594	0.0057	0.0022	0.007	0.0086	0.0096	0.0057	0.0132	0.0069	0.0038
2	rs114741275	41944681	0.76	0.684441169424083	0.79	0.597486775499064	0.287846104403303	0.431216622713537	0.0036	0.0039	0.0185	0.1737	0.0084	0.1661	0.2245	0.0082	0.0029	0.0092	0.0052	0.0107	0.0035	0.0068	0.0104	0.1184	0.1592	0.0058	0.0022	0.007	0.0086	0.0096	0.0057	0.0132	0.007	0.0038
2	rs77040794	41947265	0.76	0.684441169424083	0.79	0.597486775499064	0.313334535787585	0.441134639423571	0.0036	0.0039	0.0185	0.1735	0.0084	0.1661	0.2247	0.0082	0.003	0.0092	0.0052	0.0107	0.0035	0.0068	0.0104	0.1183	0.1588	0.0059	0.0022	0.007	0.0086	0.0096	0.0057	0.0131	0.007	0.0038
2	rs12994941	41950726	0.76	0.684441169424083	0.79	0.597486775499064	0.332930420640915	0.446448736735691	0.0036	0.0039	0.0185	0.1735	0.0084	0.1661	0.2249	0.0082	0.003	0.0092	0.0052	0.0108	0.0035	0.0068	0.0104	0.1183	0.1586	0.0059	0.0022	0.007	0.0086	0.0097	0.0057	0.0131	0.0071	0.0039
2	rs4452198	41951435	0.76	0.684441169424083	0.79	0.597486775499064	0.312687097702785	0.460612027286464	0.0036	0.0038	0.0185	0.1738	0.0084	0.1661	0.2248	0.0076	0.003	0.0092	0.0053	0.0108	0.0035	0.0067	0.0104	0.1183	0.1588	0.0059	0.0022	0.0069	0.0086	0.0097	0.0057	0.0131	0.007	0.0039
2	rs34776676	41963073	0.75	0.750298972197586	0.79	0.597486775499064	1.19910951421844	0.823724156093798	0.0038	0.0038	0.0195	0.1712	0.0087	0.1664	0.2246	0.0074	0.0034	0.009	0.0058	0.0109	0.0041	0.0069	0.0101	0.1182	0.1562	0.0069	0.0026	0.0065	0.008	0.0093	0.0059	0.012	0.0106	0.0039
2	rs67459735	41964627	0.75	0.750298972197586	0.79	0.597486775499064	1.46971257333525	0.846410946284498	0.0038	0.0038	0.0196	0.171	0.0088	0.1666	0.2246	0.0075	0.0034	0.009	0.0058	0.011	0.0042	0.0066	0.0101	0.1182	0.1561	0.007	0.0026	0.0064	0.0079	0.0093	0.0059	0.0119	0.0109	0.0039
2	rs111600463	41965643	0.75	0.750298972197586	0.79	0.597486775499064	1.6047165395012	0.872649638618448	0.0038	0.0038	0.0196	0.171	0.009	0.1667	0.2246	0.0074	0.0034	0.009	0.0058	0.011	0.0042	0.0066	0.01	0.118	0.1559	0.007	0.0026	0.0064	0.0079	0.0093	0.0059	0.0119	0.0111	0.0039
2	rs116751542	41976891	0.75	0.750298972197586	0.79	0.597486775499064	1.9396131346845	0.940607038536497	0.0038	0.0038	0.0198	0.1706	0.0091	0.167	0.2248	0.0074	0.0036	0.0087	0.0059	0.0113	0.0043	0.0066	0.0101	0.1171	0.1555	0.0072	0.0026	0.0063	0.0077	0.0094	0.006	0.012	0.0113	0.004
2	rs6544479	41978520	0.75	0.750298972197586	0.79	0.597486775499064	1.98273992781663	0.9588249587323	0.0038	0.0038	0.0198	0.1706	0.0091	0.167	0.2248	0.0074	0.0036	0.0087	0.0059	0.0113	0.0043	0.0066	0.0101	0.1171	0.1555	0.0072	0.0026	0.0063	0.0077	0.0094	0.006	0.012	0.0113	0.0041
2	rs77846411	41982877	0.75	0.750298972197586	0.78	0.653412240020304	1.95336573149487	0.953590161437818	0.0039	0.0037	0.0198	0.1706	0.0091	0.1667	0.2248	0.0073	0.0036	0.0087	0.006	0.0113	0.0044	0.0066	0.0101	0.117	0.1557	0.0072	0.0026	0.0062	0.0076	0.0094	0.006	0.012	0.0114	0.0041
2	rs17510594	41989170	0.75	0.750298972197586	0.78	0.653412240020304	1.95270485838046	0.960729917153755	0.0039	0.0037	0.0198	0.1707	0.0091	0.1663	0.2248	0.0073	0.0036	0.0087	0.006	0.0114	0.0044	0.0066	0.0101	0.117	0.1559	0.0072	0.0027	0.0062	0.0076	0.0094	0.006	0.012	0.0114	0.004
2	rs76319812	41991774	0.75	0.750298972197586	0.78	0.653412240020304	1.94819091022143	0.955175867944917	0.0039	0.0037	0.0198	0.1705	0.0091	0.1663	0.2248	0.0073	0.0035	0.0087	0.006	0.0114	0.0044	0.0066	0.0101	0.1171	0.1561	0.0072	0.0027	0.0062	0.0076	0.0094	0.006	0.012	0.0114	0.004
2	rs10197603	41992311	0.75	0.750298972197586	0.78	0.653412240020304	1.95259472018886	0.955493071482552	0.0039	0.0037	0.0198	0.1705	0.0091	0.1663	0.2248	0.0073	0.0035	0.0087	0.006	0.0114	0.0044	0.0066	0.0101	0.1171	0.1561	0.0072	0.0027	0.0062	0.0076	0.0094	0.006	0.012	0.0115	0.004
2	rs17028663	41992610	0.75	0.750298972197586	0.78	0.653412240020304	1.95435718245483	0.955175867944917	0.0039	0.0037	0.0198	0.1706	0.0091	0.1662	0.2247	0.0073	0.0035	0.0087	0.006	0.0114	0.0044	0.0066	0.0101	0.1171	0.1561	0.0072	0.0027	0.0062	0.0076	0.0094	0.006	0.012	0.0114	0.004
2	rs115610577	41996099	0.75	0.750298972197586	0.78	0.653412240020304	1.91045714389272	0.96406537878246	0.0039	0.0037	0.0199	0.1703	0.009	0.1661	0.2246	0.0072	0.0036	0.0087	0.006	0.0114	0.0044	0.0066	0.0101	0.1173	0.1561	0.0072	0.0027	0.0062	0.0075	0.0094	0.006	0.012	0.0116	0.004
2	rs115209209	41997518	0.74	0.820062814253923	0.79	0.597486775499064	1.93939335978614	0.979979447112626	0.0039	0.0037	0.0199	0.1699	0.009	0.1663	0.2245	0.0072	0.0036	0.0087	0.0061	0.0114	0.0044	0.0066	0.01	0.1174	0.1559	0.0073	0.0027	0.0062	0.0075	0.0094	0.0061	0.0121	0.0116	0.0041
2	rs17028696	42002325	0.74	0.820062814253923	0.79	0.597486775499064	2.04595306379981	1.05527585608453	0.0039	0.0037	0.02	0.1689	0.009	0.1659	0.2241	0.0073	0.0037	0.0088	0.0063	0.0114	0.0045	0.0066	0.01	0.1179	0.1558	0.0073	0.0029	0.0062	0.0074	0.0094	0.0062	0.0121	0.012	0.0041
2	rs719596	42004914	0.73	0.893795165105119	0.79	0.597486775499064	2.5155207197558	1.34487939838044	0.0039	0.0037	0.0205	0.1662	0.009	0.1643	0.2224	0.0074	0.0041	0.009	0.0068	0.0113	0.0057	0.0066	0.0098	0.1188	0.1551	0.0076	0.0034	0.0063	0.0077	0.0096	0.0065	0.0124	0.0129	0.0044
2	rs719593	42004997	0.73	0.893795165105119	0.79	0.597486775499064	2.44588978830955	1.48152429378898	0.0044	0.0037	0.0205	0.1657	0.009	0.1649	0.2222	0.0073	0.0042	0.0091	0.0069	0.0112	0.0058	0.0066	0.0096	0.1188	0.1549	0.0076	0.0037	0.0062	0.0075	0.0096	0.0065	0.0123	0.0129	0.0044
2	rs4443039	42005037	0.73	0.893795165105119	0.79	0.597486775499064	2.52640671607492	1.52587301040585	0.0044	0.0037	0.0205	0.1659	0.0089	0.1653	0.2221	0.0073	0.0042	0.009	0.0069	0.0111	0.0059	0.0066	0.0095	0.1185	0.155	0.0077	0.0037	0.0062	0.0075	0.0095	0.0064	0.0121	0.013	0.0044
2	rs719594	42005171	0.73	0.893795165105119	0.8	0.544775224122235	2.56047395248847	1.56194864608497	0.0043	0.0037	0.0211	0.1644	0.0089	0.1649	0.2227	0.0072	0.0043	0.0091	0.0071	0.0111	0.0061	0.0067	0.0092	0.1186	0.1553	0.0076	0.0038	0.006	0.0077	0.0095	0.0064	0.0122	0.0131	0.0043
2	rs719592	42005234	0.73	0.893795165105119	0.8	0.544775224122235	2.34230895676351	1.52570071814425	0.0043	0.0037	0.0212	0.1639	0.0088	0.1646	0.2227	0.0074	0.0044	0.0092	0.0071	0.0112	0.0057	0.007	0.0092	0.1184	0.1549	0.0076	0.0039	0.0061	0.0078	0.0097	0.0067	0.0124	0.0131	0.0043
2	rs4952511	42005428	0.73	0.893795165105119	0.8	0.544775224122235	2.10067400356888	1.62386945286664	0.0044	0.004	0.0213	0.1625	0.0088	0.1635	0.2225	0.0075	0.0046	0.0094	0.0071	0.0111	0.0058	0.0071	0.0095	0.1186	0.155	0.0074	0.0043	0.0064	0.008	0.0098	0.0066	0.0123	0.0132	0.0043
2	rs28608666	42005655	0.73	0.893795165105119	0.8	0.544775224122235	2.00792344452305	1.69437802203842	0.0044	0.0041	0.0214	0.1623	0.0088	0.1621	0.2224	0.0075	0.0048	0.0095	0.0071	0.0111	0.0059	0.0072	0.0096	0.1194	0.1546	0.0072	0.0045	0.0066	0.0081	0.01	0.0066	0.0121	0.0132	0.0044
2	rs4602260	42006733	0.73	0.893795165105119	0.81	0.49521423796015	2.23659226830071	2.24950282400997	0.0047	0.0042	0.0207	0.1599	0.0083	0.1584	0.2195	0.0076	0.0058	0.0102	0.0075	0.0107	0.0068	0.0077	0.0103	0.1212	0.1561	0.007	0.0054	0.0068	0.0088	0.0104	0.007	0.0113	0.0137	0.0046
2	rs4330157	42008415	0.73	0.893795165105119	0.81	0.49521423796015	2.23371331274931	2.59861063945483	0.0042	0.0045	0.0204	0.1555	0.0087	0.1567	0.2192	0.0077	0.0059	0.0109	0.0079	0.0113	0.0073	0.0091	0.0106	0.1256	0.154	0.0069	0.0054	0.0073	0.0088	0.011	0.0068	0.0101	0.0141	0.0048
2	rs6754921	42017439	0.72	0.971554139537083	0.81	0.49521423796015	2.14177032456298	2.71118718999738	0.0041	0.0048	0.0206	0.155	0.0087	0.1566	0.2182	0.0078	0.0059	0.0109	0.008	0.011	0.0072	0.0099	0.0105	0.126	0.1545	0.0069	0.0053	0.0075	0.0089	0.0109	0.0067	0.0097	0.0141	0.0048
2	rs4280497	42022051	0.72	0.971554139537083	0.81	0.49521423796015	2.18735612076521	2.73056210189159	0.0041	0.0048	0.0207	0.155	0.0087	0.1563	0.2183	0.0078	0.0059	0.0109	0.0081	0.011	0.0072	0.01	0.0105	0.1259	0.1545	0.0069	0.0054	0.0075	0.0089	0.011	0.0067	0.0097	0.0142	0.0049
2	rs76576794	42031215	0.72	0.971554139537083	0.8	0.544775224122235	2.14824714021331	2.74193352838121	0.0041	0.0048	0.0208	0.1547	0.0087	0.1563	0.2179	0.0078	0.0059	0.0109	0.0081	0.0111	0.0072	0.01	0.0105	0.1259	0.1545	0.0069	0.0053	0.0075	0.0089	0.011	0.0068	0.0097	0.0142	0.005
2	rs78151899	42033904	0.72	0.971554139537083	0.79	0.597486775499064	2.14324692990835	2.74249291730412	0.0041	0.0048	0.0208	0.1547	0.0087	0.1563	0.2179	0.0078	0.0059	0.0109	0.0081	0.0111	0.0072	0.0101	0.0105	0.1259	0.1545	0.0069	0.0053	0.0075	0.0089	0.011	0.0068	0.0097	0.0142	0.005
2	rs28479027	42035615	0.72	0.971554139537083	0.79	0.597486775499064	2.1447238681381	2.76151982324136	0.004	0.0048	0.0208	0.1548	0.0087	0.1563	0.218	0.0078	0.0059	0.0109	0.0081	0.0107	0.0072	0.0101	0.0105	0.1259	0.1547	0.0069	0.0053	0.0075	0.0089	0.011	0.0068	0.0097	0.0142	0.0051
2	rs11681975	42042791	0.72	0.971554139537083	0.79	0.597486775499064	2.12498325639617	2.77253236184371	0.004	0.0048	0.0209	0.1546	0.0087	0.1563	0.2176	0.0079	0.0059	0.011	0.0082	0.0108	0.0072	0.0102	0.0106	0.1258	0.1545	0.0069	0.0053	0.0076	0.0089	0.011	0.007	0.0097	0.0142	0.0052
2	rs115210029	42052108	0.72	0.971554139537083	0.79	0.597486775499064	2.11920856464171	2.79307737005694	0.0039	0.0048	0.0211	0.1544	0.0087	0.1562	0.2171	0.0079	0.0059	0.0111	0.0083	0.0108	0.0073	0.0103	0.0107	0.1256	0.1542	0.0069	0.0052	0.0076	0.0089	0.0111	0.0073	0.0097	0.0143	0.0053
2	rs17466554	42055849	0.72	0.971554139537083	0.79	0.597486775499064	2.20785671136086	2.86118279882898	0.0039	0.0049	0.0211	0.1542	0.0087	0.1561	0.2168	0.0079	0.006	0.0111	0.0083	0.0108	0.0074	0.0105	0.0107	0.1253	0.1542	0.0069	0.0053	0.0077	0.0089	0.0111	0.0074	0.0097	0.0143	0.0054
2	rs62137299	42056455	0.72	0.971554139537083	0.79	0.597486775499064	2.200176041029	2.847135178751	0.0039	0.0049	0.0211	0.1538	0.0087	0.1561	0.2168	0.0079	0.006	0.0111	0.0083	0.0112	0.0074	0.0105	0.0107	0.1253	0.1542	0.0069	0.0053	0.0077	0.0089	0.0111	0.0074	0.0097	0.0143	0.0054
2	rs62137300	42061294	0.72	0.971554139537083	0.79	0.597486775499064	2.23336791851117	2.87748759990919	0.0039	0.0049	0.0211	0.1538	0.0087	0.1558	0.2168	0.008	0.006	0.0112	0.0085	0.0112	0.0074	0.0106	0.0107	0.1252	0.1539	0.0069	0.0052	0.0078	0.0089	0.0112	0.0075	0.0097	0.0144	0.0054
2	rs184069226	42061596	0.72	0.971554139537083	0.79	0.597486775499064	2.23509506207391	2.87861244559509	0.0039	0.0049	0.0211	0.1538	0.0087	0.1558	0.2168	0.008	0.006	0.0112	0.0085	0.0112	0.0074	0.0106	0.0107	0.1252	0.1539	0.0069	0.0052	0.0078	0.0089	0.0112	0.0075	0.0097	0.0144	0.0055
2	rs77076757	42061628	0.72	0.971554139537083	0.79	0.597486775499064	2.23521022029771	2.87898740492601	0.0039	0.0049	0.0211	0.1538	0.0087	0.1558	0.2168	0.008	0.006	0.0112	0.0085	0.0112	0.0074	0.0106	0.0107	0.1252	0.1539	0.0069	0.0052	0.0078	0.0089	0.0112	0.0075	0.0097	0.0144	0.0055
2	rs12475805	42062530	0.72	0.971554139537083	0.8	0.544775224122235	2.24074006533687	2.88686279281966	0.0039	0.0049	0.0211	0.1538	0.0087	0.1558	0.2168	0.008	0.006	0.0112	0.0085	0.0112	0.0074	0.0106	0.0107	0.1252	0.1539	0.0069	0.0052	0.0078	0.0089	0.0112	0.0075	0.0097	0.0144	0.0055
2	rs116305640	42066493	0.72	0.971554139537083	0.8	0.544775224122235	2.33424740657972	2.90543554803899	0.0038	0.005	0.0211	0.1535	0.0088	0.1557	0.2168	0.008	0.006	0.0112	0.0085	0.0112	0.0074	0.0107	0.0106	0.1255	0.1537	0.0069	0.0052	0.0078	0.0089	0.0111	0.0076	0.0097	0.0145	0.0055
2	rs12712810	42070858	0.72	0.971554139537083	0.8	0.544775224122235	2.46012328924435	2.97722117035144	0.0038	0.005	0.0212	0.1532	0.0088	0.1554	0.2169	0.008	0.006	0.0114	0.0086	0.0112	0.0074	0.0108	0.0104	0.1257	0.1535	0.0069	0.0052	0.0078	0.0089	0.0111	0.0078	0.0096	0.0146	0.0055
2	rs79433075	42075382	0.72	0.971554139537083	0.81	0.49521423796015	2.47497727278427	2.98813710386791	0.0037	0.005	0.0212	0.1529	0.0088	0.1557	0.2168	0.008	0.006	0.0115	0.0086	0.011	0.0074	0.0108	0.0104	0.1256	0.1533	0.0069	0.0052	0.0079	0.0091	0.0113	0.0078	0.0094	0.0146	0.0055
2	rs72966305	42075725	0.72	0.971554139537083	0.81	0.49521423796015	2.49426947048595	2.99303184997378	0.0037	0.005	0.0212	0.1528	0.0088	0.1555	0.2171	0.0079	0.006	0.0115	0.0086	0.011	0.0074	0.0108	0.0104	0.1258	0.1533	0.0069	0.0052	0.0079	0.0091	0.0114	0.0078	0.0094	0.0146	0.0055
2	rs114687157	42080863	0.72	0.971554139537083	0.79	0.597486775499064	2.64054811395281	2.99830407871231	0.0037	0.005	0.0213	0.1528	0.0088	0.1553	0.2169	0.0079	0.006	0.0113	0.0088	0.0109	0.0074	0.011	0.0103	0.126	0.153	0.007	0.0051	0.0079	0.0092	0.0113	0.0079	0.0094	0.0146	0.0055
2	rs4331558	42081856	0.73	0.893795165105119	0.78	0.653412240020304	2.89092722639401	3.03919746996022	0.0036	0.005	0.0215	0.1528	0.0089	0.155	0.2165	0.0079	0.0061	0.0112	0.0091	0.0108	0.0075	0.0112	0.0102	0.1264	0.1525	0.0072	0.005	0.008	0.0094	0.0113	0.008	0.0094	0.0147	0.0055
2	rs13028702	42082172	0.73	0.893795165105119	0.79	0.597486775499064	2.93078436666737	3.03787740519473	0.0036	0.005	0.0215	0.1527	0.0089	0.1549	0.2166	0.0078	0.0061	0.0111	0.0091	0.0107	0.0075	0.0113	0.0101	0.1263	0.153	0.0072	0.005	0.0081	0.0094	0.0113	0.008	0.0094	0.0146	0.0055
2	rs35527242	42082951	0.73	0.893795165105119	0.79	0.597486775499064	2.9329129239208	2.97665667042285	0.0035	0.0049	0.0216	0.1522	0.0089	0.1551	0.2174	0.0078	0.006	0.0111	0.0091	0.0106	0.0074	0.0114	0.01	0.1262	0.1528	0.0072	0.0049	0.0082	0.0094	0.0113	0.0081	0.0095	0.0146	0.0055
2	rs10167265	42087252	0.73	0.893795165105119	0.79	0.597486775499064	2.56191651320889	2.68792097418625	0.0034	0.0047	0.022	0.1518	0.0089	0.1547	0.2177	0.0079	0.0058	0.0111	0.009	0.0107	0.0073	0.0116	0.01	0.1265	0.153	0.0069	0.0047	0.0084	0.0097	0.0114	0.008	0.0097	0.0143	0.0053
2	rs13034180	42089979	0.73	0.893795165105119	0.79	0.597486775499064	0.808501637875361	1.43772799407181	0.0028	0.0046	0.0227	0.1533	0.0088	0.1566	0.2183	0.0081	0.0047	0.0112	0.0087	0.0109	0.006	0.0123	0.0104	0.1242	0.1557	0.0048	0.0035	0.0098	0.0105	0.0123	0.0089	0.0099	0.0117	0.0041
2	rs13014962	42090813	0.72	0.971554139537083	0.8	0.544775224122235	0.619758172937977	1.15243215235021	0.0026	0.0044	0.0227	0.1544	0.0087	0.156	0.2181	0.0081	0.0043	0.0111	0.0089	0.0112	0.0055	0.0127	0.0107	0.1248	0.1554	0.0041	0.0032	0.0101	0.0109	0.0127	0.0091	0.0104	0.0109	0.0038
2	rs11684748	42094026	0.72	0.971554139537083	0.8	0.544775224122235	0.534449376486264	0.952797502864837	0.0025	0.0043	0.0234	0.1546	0.0089	0.1549	0.2176	0.008	0.0042	0.0107	0.0088	0.0109	0.0049	0.0129	0.0111	0.1244	0.1591	0.0037	0.0029	0.0102	0.0109	0.0127	0.0091	0.0103	0.0102	0.0036
2	rs879455	42094658	0.73	0.893795165105119	0.8	0.544775224122235	0.558325315292557	0.921356397766246	0.0025	0.0043	0.0235	0.1547	0.0089	0.1544	0.2173	0.008	0.0042	0.0107	0.0088	0.0109	0.0049	0.013	0.0112	0.1244	0.1601	0.0037	0.0029	0.0103	0.0109	0.0127	0.0091	0.0103	0.0097	0.0036
2	rs79324659	42096334	0.73	0.893795165105119	0.79	0.597486775499064	0.538427148275615	0.878260123492477	0.0025	0.0042	0.0235	0.1549	0.0089	0.1541	0.2176	0.008	0.0041	0.0106	0.0089	0.0109	0.0048	0.0129	0.0114	0.1241	0.1601	0.0036	0.0028	0.0104	0.0112	0.0126	0.0091	0.0104	0.0098	0.0036
2	rs10193410	42100695	0.72	0.971554139537083	0.79	0.597486775499064	0.603122694760574	0.912861099869611	0.0025	0.0041	0.0234	0.1553	0.0089	0.1535	0.2182	0.0081	0.0041	0.0107	0.0089	0.011	0.0048	0.013	0.0117	0.124	0.1602	0.0033	0.0026	0.0107	0.011	0.0122	0.0091	0.0104	0.0099	0.0035
2	rs4613333	42102899	0.72	0.971554139537083	0.79	0.597486775499064	0.701283497082743	0.969788575601551	0.0025	0.0039	0.0231	0.155	0.0089	0.1535	0.2178	0.008	0.0041	0.011	0.0089	0.0109	0.0048	0.0133	0.0118	0.1245	0.161	0.0031	0.0025	0.0107	0.0109	0.012	0.0091	0.0108	0.0099	0.0035
2	rs13018667	42103683	0.72	0.971554139537083	0.79	0.597486775499064	0.913697834548353	0.97456295877768	0.0025	0.0039	0.023	0.1547	0.0089	0.1534	0.2182	0.008	0.0044	0.011	0.0088	0.0109	0.0046	0.0133	0.0118	0.1246	0.1607	0.0031	0.0025	0.0107	0.0109	0.012	0.009	0.0112	0.0098	0.0035
2	rs6737280	42104344	0.73	0.893795165105119	0.8	0.544775224122235	0.847519519811074	0.901872286669839	0.0024	0.0039	0.0228	0.1548	0.0088	0.1537	0.2183	0.0081	0.0043	0.011	0.0088	0.0108	0.0045	0.0131	0.0119	0.1251	0.1608	0.0029	0.0024	0.0107	0.0109	0.0121	0.0089	0.0111	0.0096	0.0034
2	rs12473012	42105871	0.72	0.971554139537083	0.8	0.544775224122235	0.890832826059199	0.735369803636463	0.0022	0.0041	0.022	0.1553	0.0087	0.1551	0.2184	0.0083	0.0041	0.0111	0.0085	0.0103	0.0043	0.0127	0.0121	0.1273	0.1612	0.0023	0.0019	0.0105	0.0109	0.0122	0.0085	0.011	0.009	0.0032
2	rs17533796	42109786	0.72	0.971554139537083	0.8	0.544775224122235	0.902481720748429	0.712024014531177	0.0021	0.0041	0.0218	0.1554	0.0087	0.1554	0.2183	0.0085	0.0041	0.0111	0.0084	0.0102	0.0042	0.0126	0.0121	0.1277	0.1614	0.0021	0.0018	0.0105	0.0109	0.0122	0.0084	0.011	0.0089	0.0032
2	rs34642988	42110157	0.72	0.971554139537083	0.82	0.448736318624531	0.909897660783361	0.719488442208355	0.0021	0.0041	0.0218	0.1555	0.0087	0.1554	0.2181	0.0085	0.0041	0.0111	0.0084	0.0102	0.0042	0.0126	0.0121	0.1278	0.1615	0.0021	0.0018	0.0105	0.0109	0.0122	0.0084	0.011	0.0089	0.0032
2	rs79994801	42110840	0.72	0.971554139537083	0.82	0.448736318624531	0.986547853943022	0.778137292386872	0.0022	0.0041	0.0218	0.1555	0.0087	0.1555	0.2178	0.0085	0.0041	0.0111	0.0084	0.0102	0.0042	0.0128	0.0121	0.1278	0.1615	0.0021	0.0018	0.0105	0.011	0.0122	0.0084	0.011	0.0089	0.0032
2	rs7563575	42121185	0.72	0.971554139537083	0.82	0.448736318624531	1.09645528565622	0.720684354105279	0.0022	0.0044	0.0221	0.1551	0.0089	0.1541	0.2171	0.0086	0.004	0.0114	0.0084	0.0106	0.0042	0.013	0.0119	0.1284	0.1611	0.0021	0.0017	0.0105	0.0114	0.0124	0.0091	0.0112	0.0087	0.0029
2	rs11686711	42126403	0.72	0.971554139537083	0.82	0.448736318624531	1.27928307326198	0.699820109831048	0.0023	0.0044	0.022	0.1555	0.0089	0.1537	0.2168	0.0088	0.004	0.0114	0.0083	0.0107	0.0042	0.0131	0.0116	0.1278	0.1613	0.0021	0.0014	0.0106	0.0116	0.0127	0.0093	0.0112	0.0087	0.0028
2	rs4362608	42133285	0.72	0.971554139537083	0.83	0.405269641990714	0.641481413884763	0.684114964941754	0.0026	0.0046	0.0215	0.1538	0.009	0.1547	0.2176	0.0102	0.0034	0.0112	0.0084	0.0108	0.0037	0.0132	0.0115	0.1264	0.1609	0.0019	0.0014	0.0107	0.0134	0.0128	0.0089	0.0115	0.0086	0.0027
2	rs2374381	42145432	0.71	1.05339378298732	0.83	0.405269641990714	0.521956166720553	0.701603093372534	0.0028	0.0046	0.0209	0.1538	0.0091	0.1555	0.2168	0.0103	0.003	0.011	0.0083	0.0106	0.0032	0.0137	0.0116	0.125	0.1624	0.0018	0.0015	0.0113	0.0141	0.0128	0.0087	0.0115	0.0084	0.0026
2	rs4952542	42148519	0.71	1.05339378298732	0.83	0.405269641990714	0.526277278068356	0.732817645779627	0.0028	0.0046	0.0208	0.1536	0.0092	0.1555	0.2167	0.0103	0.003	0.0111	0.0084	0.0107	0.0032	0.0137	0.0117	0.1249	0.1627	0.0018	0.0015	0.0113	0.0142	0.0125	0.0087	0.0116	0.0084	0.0027
2	rs78494590	42151474	0.71	1.05339378298732	0.83	0.405269641990714	0.472785990758513	0.71829297141141	0.0028	0.0046	0.0208	0.1536	0.0092	0.1553	0.2167	0.0103	0.0029	0.0111	0.0084	0.0106	0.0032	0.0136	0.0117	0.1247	0.1629	0.0018	0.0015	0.0113	0.0142	0.0125	0.0087	0.0116	0.0084	0.0027
2	rs10196626	42152602	0.71	1.05339378298732	0.82	0.448736318624531	0.438316825428552	0.700265760270643	0.0028	0.0046	0.0208	0.1534	0.0092	0.1556	0.2166	0.0104	0.0029	0.011	0.0084	0.0107	0.0032	0.0136	0.0117	0.1247	0.163	0.0018	0.0015	0.0113	0.0142	0.0125	0.0087	0.0116	0.0084	0.0027
2	rs13432716	42167674	0.71	1.05339378298732	0.82	0.448736318624531	0.469538558177729	0.643462313560421	0.0032	0.0046	0.0205	0.1541	0.0092	0.1557	0.216	0.0108	0.0028	0.0107	0.0082	0.0106	0.0033	0.0136	0.0118	0.1246	0.1633	0.0018	0.0014	0.0114	0.0142	0.0125	0.0085	0.0115	0.0082	0.0027
2	rs11885085	42172461	0.71	1.05339378298732	0.82	0.448736318624531	0.473645620581469	0.645794813318356	0.0032	0.0046	0.0203	0.1538	0.0092	0.1558	0.2165	0.0108	0.0028	0.0108	0.0082	0.0106	0.0032	0.0137	0.0117	0.1247	0.1632	0.0018	0.0014	0.0114	0.0143	0.0125	0.0084	0.0115	0.008	0.0026
2	rs74601337	42176640	0.71	1.05339378298732	0.83	0.405269641990714	0.580387594941804	0.687367899464906	0.0033	0.0046	0.02	0.1528	0.0093	0.156	0.2179	0.011	0.0026	0.0111	0.0083	0.0104	0.003	0.0138	0.0117	0.125	0.1633	0.0018	0.0014	0.0116	0.0145	0.0125	0.008	0.0114	0.0076	0.0024
2	rs6737194	42180912	0.7	1.1393643476553	0.83	0.405269641990714	0.871046463380941	1.04155091223753	0.0035	0.0046	0.0187	0.1503	0.0101	0.1569	0.2179	0.0112	0.0021	0.0117	0.0091	0.0095	0.0024	0.014	0.0114	0.1255	0.1663	0.0015	0.0013	0.0122	0.0147	0.0121	0.0075	0.0112	0.0072	0.0021
2	rs76580820	42181169	0.7	1.1393643476553	0.83	0.405269641990714	0.872830094071749	1.04138964465743	0.0035	0.0046	0.0187	0.1503	0.0101	0.1569	0.2179	0.0112	0.0021	0.0117	0.0091	0.0095	0.0024	0.014	0.0114	0.1255	0.1663	0.0015	0.0013	0.0122	0.0147	0.0121	0.0075	0.0112	0.0072	0.0021
2	rs10180209	42181226	0.7	1.1393643476553	0.83	0.405269641990714	0.870155226793725	1.05204340997102	0.0035	0.0046	0.0187	0.1502	0.0101	0.1568	0.2178	0.0112	0.0021	0.0117	0.0091	0.0095	0.0024	0.0141	0.0114	0.1255	0.1662	0.0015	0.0013	0.0122	0.0147	0.0121	0.0079	0.0112	0.0073	0.0021
2	rs75568402	42189315	0.7	1.1393643476553	0.83	0.405269641990714	0.861022177637963	1.05220498789815	0.0036	0.0048	0.0185	0.1496	0.0102	0.1571	0.2172	0.0112	0.0022	0.0118	0.0091	0.0095	0.0025	0.0139	0.0113	0.1255	0.1664	0.0018	0.0013	0.0122	0.0148	0.012	0.0078	0.0111	0.0072	0.0022
2	rs55981605	42200405	0.69	1.22951255717774	0.83	0.405269641990714	0.875833314070025	1.03478175421459	0.0038	0.005	0.018	0.1491	0.0103	0.1583	0.2163	0.011	0.0024	0.0117	0.0092	0.0096	0.0027	0.0137	0.0112	0.1257	0.1665	0.0021	0.0013	0.0123	0.0148	0.0118	0.0077	0.0111	0.0072	0.0024
2	rs11678176	42202161	0.69	1.22951255717774	0.83	0.405269641990714	1.01315173395435	1.08461353998703	0.0038	0.005	0.018	0.1492	0.0108	0.1579	0.2161	0.011	0.0024	0.0117	0.0092	0.0096	0.0027	0.0137	0.011	0.1257	0.1665	0.0022	0.0013	0.0123	0.0148	0.0118	0.0077	0.0116	0.0072	0.0024
2	rs113978222	42205297	0.69	1.22951255717774	0.83	0.405269641990714	1.0172103998411	1.11769328916749	0.0037	0.005	0.0177	0.149	0.0109	0.1581	0.2159	0.0111	0.0024	0.0118	0.0092	0.0096	0.0027	0.0138	0.0109	0.1258	0.1665	0.0022	0.0013	0.0124	0.0149	0.0117	0.0078	0.0115	0.0072	0.0024
2	rs4952560	42205950	0.69	1.22951255717774	0.83	0.405269641990714	1.02283431260496	1.12603255590526	0.0036	0.005	0.0177	0.149	0.0109	0.1582	0.2159	0.0111	0.0024	0.0118	0.0092	0.0096	0.0027	0.0138	0.0109	0.1258	0.1665	0.0021	0.0013	0.0125	0.0149	0.0117	0.0079	0.0115	0.0072	0.0024
2	rs12467664	42208807	0.69	1.22951255717774	0.82	0.448736318624531	0.988511744357314	1.11295642576301	0.0036	0.0049	0.0177	0.1487	0.0109	0.1582	0.2162	0.0111	0.0024	0.0118	0.0092	0.0098	0.0027	0.0138	0.0109	0.1258	0.1666	0.0021	0.0013	0.0125	0.0149	0.0115	0.0078	0.0118	0.0071	0.0023
2	rs116346115	42208919	0.69	1.22951255717774	0.82	0.448736318624531	0.984585564372409	1.11311970439984	0.0036	0.0049	0.0177	0.1487	0.0109	0.1582	0.2162	0.0111	0.0024	0.0118	0.0092	0.0098	0.0027	0.0138	0.0109	0.1258	0.1666	0.0021	0.0013	0.0125	0.0149	0.0115	0.0078	0.0118	0.0071	0.0023
2	rs35975696	42211269	0.69	1.22951255717774	0.83	0.405269641990714	0.824109187437368	1.08022768608463	0.0036	0.0049	0.0177	0.1489	0.0108	0.1582	0.2162	0.0111	0.0023	0.0118	0.0092	0.0097	0.0027	0.0134	0.0109	0.126	0.1667	0.0021	0.0013	0.0125	0.0149	0.0114	0.0078	0.0117	0.0071	0.0023
2	rs57312343	42213744	0.69	1.22951255717774	0.83	0.405269641990714	0.775744969770378	1.09974552686416	0.0035	0.0048	0.0177	0.1488	0.0108	0.1582	0.2162	0.0111	0.0023	0.0118	0.0092	0.0097	0.0027	0.0135	0.0109	0.1262	0.1669	0.002	0.0013	0.0124	0.0149	0.0114	0.0078	0.0117	0.0071	0.0022
2	rs62140201	42214198	0.69	1.22951255717774	0.83	0.405269641990714	0.772894246258942	1.10056017162532	0.0035	0.0048	0.0177	0.1482	0.0108	0.1584	0.2164	0.0111	0.0023	0.0118	0.0092	0.0097	0.0027	0.0135	0.0109	0.1261	0.167	0.002	0.0013	0.0124	0.015	0.0114	0.0078	0.0118	0.0071	0.0022
2	rs72792598	42215540	0.69	1.22951255717774	0.83	0.405269641990714	0.771278301732535	1.10137492770987	0.0035	0.0048	0.0178	0.1481	0.0108	0.1584	0.2162	0.011	0.0023	0.0119	0.0092	0.0097	0.0027	0.0135	0.011	0.1259	0.1671	0.002	0.0013	0.0125	0.0151	0.0114	0.0078	0.0119	0.0071	0.0022
2	rs76192397	42218181	0.69	1.22951255717774	0.83	0.405269641990714	0.756343648506319	1.06449853604223	0.0035	0.0049	0.018	0.1476	0.0107	0.1584	0.2154	0.011	0.0022	0.012	0.0094	0.0099	0.0025	0.0135	0.0112	0.1249	0.1674	0.002	0.0013	0.0126	0.0156	0.0113	0.0079	0.0124	0.0071	0.0022
2	rs750651	42218545	0.69	1.22951255717774	0.83	0.405269641990714	0.773664261427992	1.06174633578827	0.0035	0.0049	0.018	0.1475	0.0107	0.1584	0.2153	0.011	0.0022	0.012	0.0095	0.01	0.0025	0.0135	0.0113	0.1249	0.1675	0.002	0.0013	0.0126	0.0156	0.0113	0.0079	0.0124	0.0071	0.0022
2	rs1550429	42226844	0.69	1.22951255717774	0.82	0.448736318624531	0.74002565745044	1.06012801935361	0.0034	0.005	0.0179	0.1476	0.0106	0.1586	0.2152	0.0109	0.0022	0.012	0.0093	0.01	0.0025	0.0136	0.0113	0.1248	0.1676	0.002	0.0013	0.0126	0.0157	0.0113	0.0079	0.0124	0.0072	0.0022
2	rs77334374	42233309	0.69	1.22951255717774	0.82	0.448736318624531	0.715210596064054	1.05543752738596	0.0034	0.005	0.0179	0.1476	0.0106	0.1588	0.2149	0.0109	0.0022	0.012	0.0092	0.01	0.0024	0.0136	0.0113	0.1246	0.1676	0.002	0.0013	0.0126	0.0158	0.0113	0.008	0.0125	0.0073	0.0022
2	rs72794509	42233606	0.69	1.22951255717774	0.83	0.405269641990714	0.715210596064054	1.05430592619159	0.0034	0.005	0.0179	0.1477	0.0106	0.1588	0.2149	0.0108	0.0022	0.012	0.0092	0.01	0.0024	0.0136	0.0113	0.1246	0.1677	0.002	0.0013	0.0126	0.0158	0.0113	0.008	0.0125	0.0073	0.0022
2	rs10189068	42247361	0.69	1.22951255717774	0.83	0.405269641990714	0.680695024568	1.0463911344966	0.0033	0.0051	0.0179	0.1478	0.0106	0.1589	0.2146	0.0108	0.0023	0.012	0.009	0.0101	0.0024	0.0137	0.0115	0.1244	0.1677	0.002	0.0013	0.0126	0.0159	0.0112	0.008	0.0124	0.0075	0.0022
2	rs17029121	42269859	0.69	1.22951255717774	0.83	0.405269641990714	0.714689853133192	0.976951864780699	0.0032	0.0052	0.0181	0.1474	0.0106	0.1596	0.2132	0.0108	0.0023	0.0119	0.0086	0.0102	0.0023	0.0138	0.012	0.1239	0.1678	0.0019	0.0013	0.0126	0.0162	0.0113	0.0081	0.0129	0.0077	0.0022
2	rs4952587	42270131	0.69	1.22951255717774	0.82	0.448736318624531	0.712311458199186	0.963429877960147	0.0032	0.0052	0.0183	0.1472	0.0106	0.1596	0.2132	0.0109	0.0023	0.0119	0.0086	0.0102	0.0023	0.0138	0.012	0.1235	0.1678	0.0019	0.0013	0.0128	0.0163	0.0113	0.0081	0.0129	0.0077	0.0022
2	rs4952590	42276921	0.69	1.22951255717774	0.82	0.448736318624531	0.659592827240831	0.926082799806577	0.0032	0.0052	0.0186	0.1466	0.0107	0.1605	0.2126	0.0105	0.0023	0.0119	0.0085	0.0102	0.0024	0.0138	0.0121	0.123	0.1676	0.0018	0.0014	0.0129	0.0165	0.0113	0.0081	0.0131	0.0078	0.0023
2	rs35771566	42280358	0.69	1.22951255717774	0.82	0.448736318624531	0.647588003323093	0.921356397766246	0.0032	0.0052	0.0186	0.1465	0.0107	0.1605	0.2126	0.0105	0.0024	0.0119	0.0084	0.0102	0.0023	0.0137	0.0121	0.1229	0.1677	0.0018	0.0014	0.0129	0.0166	0.0113	0.0081	0.0132	0.0078	0.0023
2	rs80111183	42284040	0.69	1.22951255717774	0.82	0.448736318624531	0.666064993853291	0.935707984457232	0.0032	0.0052	0.0186	0.1464	0.0107	0.1604	0.2126	0.0106	0.0024	0.0119	0.0083	0.0101	0.0022	0.0138	0.0122	0.123	0.1678	0.0018	0.0014	0.0129	0.0166	0.0113	0.0081	0.0131	0.0079	0.0023
2	rs78447431	42286692	0.69	1.22951255717774	0.82	0.448736318624531	0.692091047305735	0.94851939478216	0.0032	0.0051	0.0186	0.1462	0.0107	0.1603	0.2125	0.0106	0.0024	0.0119	0.0083	0.0101	0.0021	0.0138	0.0122	0.123	0.168	0.0018	0.0015	0.013	0.0167	0.0113	0.0081	0.0131	0.0079	0.0023
2	rs7560852	42291949	0.69	1.22951255717774	0.82	0.448736318624531	0.825851265722805	0.991468870345892	0.0031	0.0049	0.0188	0.1457	0.0107	0.1599	0.2121	0.0108	0.0026	0.0119	0.0082	0.0098	0.0019	0.0141	0.0124	0.123	0.1687	0.0018	0.0015	0.0131	0.0169	0.0113	0.0081	0.0129	0.008	0.0024
2	rs79878776	42294595	0.69	1.22951255717774	0.82	0.448736318624531	0.844397968141465	0.998982867549264	0.0031	0.0049	0.0188	0.1457	0.0107	0.1598	0.2121	0.0108	0.0026	0.0119	0.0082	0.0098	0.0019	0.0142	0.0124	0.123	0.1687	0.0018	0.0015	0.0131	0.0169	0.0113	0.0081	0.0129	0.008	0.0024
2	rs114553985	42295259	0.69	1.22951255717774	0.82	0.448736318624531	0.845998150813076	0.998982867549264	0.0031	0.0049	0.0188	0.1457	0.0107	0.1598	0.2121	0.0108	0.0026	0.0119	0.0082	0.0098	0.0019	0.0142	0.0124	0.123	0.1687	0.0018	0.0015	0.0131	0.0169	0.0113	0.0081	0.0129	0.008	0.0024
2	rs6748687	42299552	0.69	1.22951255717774	0.82	0.448736318624531	0.884869087877471	1.0138830908215	0.0031	0.0048	0.0189	0.1454	0.0108	0.1597	0.2119	0.0108	0.0026	0.012	0.0082	0.0098	0.0019	0.0143	0.0125	0.1229	0.1686	0.0017	0.0015	0.0131	0.017	0.0114	0.0082	0.0131	0.008	0.0024
2	rs77773140	42301661	0.69	1.22951255717774	0.83	0.405269641990714	0.908165001986136	1.02593009002596	0.0031	0.0047	0.0189	0.1453	0.0109	0.1596	0.2117	0.0109	0.0026	0.012	0.0082	0.0098	0.0019	0.0144	0.0126	0.1228	0.1685	0.0017	0.0016	0.0131	0.0171	0.0114	0.0082	0.0131	0.008	0.0025
2	rs12329065	42303587	0.69	1.22951255717774	0.83	0.405269641990714	0.939814307527162	1.00234372060316	0.0031	0.0047	0.019	0.1452	0.0109	0.1596	0.2116	0.0109	0.0026	0.012	0.0082	0.0098	0.0019	0.0145	0.0127	0.1227	0.1684	0.0017	0.0016	0.0131	0.0172	0.0114	0.0083	0.0132	0.0079	0.0025
2	rs2581124	42306722	0.69	1.22951255717774	0.83	0.405269641990714	0.876727003614654	1.03848763755859	0.003	0.0047	0.0202	0.1433	0.011	0.1588	0.2083	0.0114	0.0024	0.0125	0.0086	0.0109	0.0021	0.0149	0.0136	0.1201	0.1681	0.0014	0.0015	0.0133	0.0182	0.0119	0.009	0.0141	0.0086	0.0029
2	rs10175871	42308536	0.68	1.32388185841529	0.83	0.405269641990714	1.21381531861107	1.10740757389765	0.0032	0.0049	0.0204	0.1382	0.0116	0.1587	0.2017	0.0117	0.0033	0.0132	0.0092	0.013	0.0026	0.0154	0.0152	0.1192	0.1658	0.002	0.0027	0.013	0.0188	0.0133	0.0093	0.015	0.0094	0.0039
2	rs2466001	42308573	0.68	1.32388185841529	0.83	0.405269641990714	1.26182758480684	1.11034456625895	0.0032	0.005	0.0204	0.1382	0.0116	0.1587	0.2014	0.0117	0.0034	0.0132	0.0092	0.013	0.0027	0.0154	0.0152	0.1192	0.1658	0.002	0.0027	0.013	0.0188	0.0133	0.0093	0.015	0.0094	0.004
2	rs1866670	42310322	0.69	1.22951255717774	0.83	0.405269641990714	1.35774611356856	1.16476773030681	0.003	0.0052	0.0212	0.1383	0.0115	0.1572	0.2006	0.0117	0.0037	0.0132	0.0093	0.0132	0.0028	0.0155	0.0153	0.1191	0.1652	0.0021	0.0027	0.0126	0.0185	0.0137	0.0094	0.0154	0.0099	0.0042
2	rs7586671	42312094	0.69	1.22951255717774	0.82	0.448736318624531	1.44091841069318	1.14898244472623	0.003	0.0052	0.0214	0.1382	0.0115	0.1568	0.2	0.0115	0.0038	0.0132	0.0094	0.0133	0.0028	0.0156	0.0152	0.1191	0.166	0.0021	0.0027	0.0128	0.0184	0.0137	0.0094	0.0156	0.01	0.0041
2	rs72794554	42313030	0.69	1.22951255717774	0.82	0.448736318624531	1.44042380354573	1.1506249294647	0.0029	0.0052	0.0214	0.1382	0.0115	0.1568	0.1999	0.0115	0.0038	0.0132	0.0094	0.0133	0.0028	0.0156	0.0152	0.1191	0.166	0.0021	0.0027	0.0128	0.0184	0.0137	0.0094	0.0157	0.01	0.0041
2	rs2581127	42315777	0.69	1.22951255717774	0.82	0.448736318624531	1.33786864024843	1.12177974792972	0.0029	0.0052	0.0214	0.138	0.0114	0.1569	0.1998	0.0114	0.0038	0.0131	0.0094	0.0133	0.003	0.0154	0.0152	0.119	0.1662	0.0021	0.0027	0.0128	0.0184	0.0137	0.0095	0.0157	0.01	0.0041
2	rs11692324	42318578	0.69	1.22951255717774	0.82	0.448736318624531	1.11908319869354	1.08575115222967	0.0029	0.0053	0.0215	0.1378	0.0113	0.1571	0.1992	0.0113	0.0039	0.0132	0.0095	0.0134	0.003	0.0151	0.0153	0.1192	0.1664	0.0021	0.0027	0.0127	0.0184	0.0137	0.0095	0.0158	0.01	0.0042
2	rs35607741	42325861	0.69	1.22951255717774	0.82	0.448736318624531	1.02144879628223	1.06012801935361	0.0029	0.0054	0.0216	0.137	0.0113	0.1573	0.1993	0.0113	0.0039	0.0133	0.0097	0.0134	0.003	0.0147	0.0155	0.1191	0.1666	0.0021	0.0027	0.0126	0.0185	0.0137	0.0095	0.0158	0.01	0.0042
2	rs7570219	42329329	0.69	1.22951255717774	0.82	0.448736318624531	0.985523850873037	1.00859106264655	0.0029	0.0053	0.0219	0.137	0.0113	0.1575	0.1995	0.0113	0.0039	0.0133	0.0097	0.0134	0.003	0.0146	0.0155	0.1189	0.1664	0.0021	0.0027	0.0126	0.0185	0.0135	0.0095	0.0161	0.0098	0.0042
2	rs75257679	42333486	0.69	1.22951255717774	0.82	0.448736318624531	0.972930387693068	1.02416149718642	0.0029	0.0054	0.0219	0.1371	0.0112	0.1575	0.1994	0.0112	0.0039	0.0132	0.0098	0.0134	0.003	0.0145	0.0155	0.119	0.1663	0.0021	0.0027	0.0125	0.0185	0.0135	0.0095	0.0161	0.0098	0.0042
2	rs35974998	42334256	0.69	1.22951255717774	0.82	0.448736318624531	0.968945046375073	0.986838060646024	0.0029	0.0055	0.0218	0.1372	0.0111	0.1576	0.1993	0.0112	0.0039	0.0132	0.0098	0.0134	0.003	0.0145	0.0155	0.1192	0.1662	0.0022	0.0027	0.0125	0.0185	0.0134	0.0095	0.0161	0.0099	0.0042
2	rs72974957	42334729	0.69	1.22951255717774	0.82	0.448736318624531	0.980836084769144	0.98811510556179	0.0029	0.0055	0.0218	0.1372	0.0111	0.1579	0.1993	0.0111	0.0039	0.0132	0.0099	0.0134	0.003	0.0144	0.0156	0.1192	0.166	0.0022	0.0027	0.0124	0.0184	0.0134	0.0095	0.0161	0.0099	0.0042
2	rs80032219	42335271	0.69	1.22951255717774	0.82	0.448736318624531	1.00953043029313	0.999142858793988	0.0029	0.0058	0.0218	0.1372	0.0111	0.1579	0.1989	0.0111	0.004	0.0131	0.01	0.0133	0.003	0.0144	0.0156	0.1194	0.1658	0.0022	0.0027	0.0124	0.0185	0.0134	0.0094	0.0161	0.01	0.0042
2	rs72794573	42335793	0.68	1.32388185841529	0.82	0.448736318624531	1.26380439461426	1.0777925311895	0.0031	0.0065	0.0217	0.1374	0.0111	0.158	0.1978	0.0109	0.0041	0.0128	0.0105	0.0132	0.003	0.0142	0.0159	0.1199	0.1651	0.0025	0.0028	0.0121	0.0185	0.0132	0.0093	0.0163	0.0103	0.0042
2	rs116184158	42335899	0.68	1.32388185841529	0.82	0.448736318624531	1.35600485001834	1.09860521139382	0.0031	0.0066	0.0216	0.1375	0.0111	0.158	0.1975	0.0109	0.0041	0.0128	0.0106	0.0132	0.003	0.0142	0.016	0.12	0.1649	0.0025	0.0028	0.012	0.0185	0.0131	0.0093	0.0163	0.0104	0.0042
2	rs10169283	42336943	0.66	1.52544255352631	0.82	0.448736318624531	2.78576612131851	1.4268122659167	0.0034	0.0081	0.0214	0.1378	0.0111	0.1581	0.195	0.0106	0.0043	0.0123	0.0116	0.013	0.003	0.0144	0.0165	0.1211	0.1631	0.003	0.0028	0.0115	0.0186	0.0127	0.0091	0.0167	0.011	0.0043
2	rs6544503	42337163	0.65	1.63270652839539	0.82	0.448736318624531	3.15454360108247	1.39958262396863	0.0036	0.0085	0.0217	0.1395	0.0109	0.1588	0.1954	0.0104	0.0043	0.0117	0.0114	0.0127	0.0031	0.0141	0.0164	0.1219	0.1606	0.0031	0.0029	0.0113	0.0188	0.0126	0.009	0.0166	0.0112	0.0043
2	rs10172354	42337454	0.65	1.63270652839539	0.82	0.448736318624531	3.25281820595757	1.43789865941959	0.0034	0.0087	0.0215	0.143	0.0105	0.1606	0.1966	0.01	0.0042	0.0118	0.0113	0.0125	0.003	0.0136	0.0161	0.1227	0.1585	0.0032	0.0028	0.0109	0.0184	0.0121	0.0085	0.0161	0.011	0.004
2	rs10172256	42337505	0.65	1.63270652839539	0.82	0.448736318624531	3.2137910789384	1.39992246278545	0.0034	0.0087	0.0215	0.1433	0.0104	0.1614	0.1966	0.0099	0.0041	0.0118	0.0112	0.0125	0.003	0.0135	0.016	0.123	0.1584	0.0032	0.0028	0.0109	0.0184	0.012	0.0084	0.016	0.0109	0.004
2	rs115444831	42337648	0.65	1.63270652839539	0.82	0.448736318624531	2.95459992794658	1.20721440841891	0.0033	0.0087	0.0212	0.1438	0.01	0.1624	0.1974	0.0096	0.004	0.0116	0.0108	0.0124	0.003	0.0131	0.0158	0.1241	0.1586	0.0032	0.0026	0.0107	0.0181	0.0119	0.0081	0.0159	0.0107	0.0038
2	rs6760000	42337820	0.65	1.63270652839539	0.82	0.448736318624531	2.89292249022219	1.07665647621209	0.0032	0.0088	0.0209	0.1445	0.0096	0.1635	0.1984	0.0093	0.004	0.0114	0.0103	0.0124	0.003	0.0127	0.0156	0.1254	0.1589	0.0032	0.0024	0.0105	0.0178	0.0118	0.0078	0.0158	0.0105	0.0036
2	rs34303535	42338608	0.65	1.63270652839539	0.82	0.448736318624531	2.4677250407319	0.918680252081445	0.0031	0.0086	0.0204	0.145	0.0092	0.1652	0.2004	0.0089	0.0037	0.0111	0.01	0.0121	0.0029	0.0122	0.0152	0.1261	0.1599	0.0031	0.0023	0.0104	0.0177	0.0118	0.0072	0.0154	0.0101	0.0034
2	rs13382830	42342422	0.65	1.63270652839539	0.82	0.448736318624531	2.37159123634275	0.55381074885431	0.0029	0.0087	0.0191	0.1496	0.0072	0.1673	0.2059	0.0077	0.0035	0.0099	0.0085	0.0105	0.0028	0.0104	0.0138	0.1293	0.1625	0.0033	0.0023	0.0095	0.0169	0.0107	0.0061	0.0155	0.0087	0.003
2	rs1530163	42342979	0.65	1.63270652839539	0.82	0.448736318624531	2.4248244856269	0.540494429004913	0.0029	0.0086	0.0189	0.1499	0.0071	0.1678	0.2068	0.0075	0.0035	0.0098	0.0084	0.0104	0.0028	0.0103	0.0137	0.1294	0.1627	0.0032	0.0023	0.0091	0.0168	0.0107	0.0058	0.0155	0.0086	0.003
2	rs2278594	42343637	0.65	1.63270652839539	0.82	0.448736318624531	2.37182595902277	0.525454132317607	0.0029	0.0086	0.0189	0.1501	0.007	0.168	0.207	0.0075	0.0034	0.0097	0.0083	0.0103	0.0028	0.0102	0.0137	0.1298	0.1629	0.0032	0.0023	0.0091	0.0167	0.0107	0.0057	0.0154	0.0085	0.0029
2	rs28638369	42357292	0.65	1.63270652839539	0.82	0.448736318624531	2.05378904586471	0.43478016005149	0.0026	0.0083	0.0188	0.151	0.0062	0.1689	0.2097	0.0069	0.0034	0.0091	0.008	0.0099	0.003	0.0097	0.0136	0.1307	0.1638	0.0032	0.0024	0.0089	0.0162	0.0106	0.0053	0.0155	0.0073	0.0029
2	rs10176023	42359876	0.65	1.63270652839539	0.82	0.448736318624531	2.01515413631147	0.438483950564184	0.0026	0.0082	0.0188	0.1512	0.0061	0.169	0.2107	0.0068	0.0034	0.009	0.0079	0.0098	0.003	0.0096	0.0134	0.1314	0.1634	0.0032	0.0024	0.0088	0.016	0.0104	0.0052	0.0155	0.0072	0.0029
2	rs7600992	42360831	0.66	1.52544255352631	0.82	0.448736318624531	2.09368100418094	0.544830955218576	0.0026	0.0082	0.0188	0.1515	0.0057	0.1691	0.2121	0.0068	0.0033	0.0089	0.0079	0.0098	0.003	0.0095	0.0133	0.1314	0.1631	0.0031	0.0024	0.0087	0.0158	0.0104	0.0051	0.0154	0.0071	0.0029
2	rs17624091	42367806	0.66	1.52544255352631	0.82	0.448736318624531	1.96814483534938	0.499392762355661	0.0025	0.0081	0.0189	0.1526	0.0056	0.1694	0.2135	0.0066	0.0032	0.0087	0.0077	0.0095	0.0029	0.0094	0.013	0.1312	0.1632	0.0031	0.0023	0.0085	0.0156	0.0103	0.005	0.0152	0.0071	0.0028
2	rs1133507	42369930	0.66	1.52544255352631	0.82	0.448736318624531	1.91089447095713	0.458064767539088	0.0025	0.0081	0.019	0.1545	0.0053	0.1698	0.216	0.0062	0.003	0.0084	0.0075	0.009	0.0027	0.009	0.0125	0.131	0.1631	0.0031	0.0022	0.0083	0.0153	0.0102	0.0048	0.0148	0.007	0.0027
2	rs4952936	42370455	0.65	1.63270652839539	0.82	0.448736318624531	1.81175060556368	0.399505879599629	0.0023	0.008	0.0188	0.156	0.005	0.1703	0.2168	0.006	0.0026	0.0082	0.0074	0.009	0.0025	0.0085	0.0122	0.1311	0.1642	0.0029	0.0021	0.0082	0.0151	0.0101	0.0048	0.0148	0.0069	0.0023
2	rs6544507	42372986	0.65	1.63270652839539	0.82	0.448736318624531	1.75186891571224	0.311262928174853	0.0022	0.0076	0.018	0.1605	0.0039	0.1709	0.2193	0.0058	0.0024	0.0072	0.007	0.0079	0.0023	0.0079	0.0118	0.1321	0.1644	0.0026	0.002	0.0078	0.0146	0.0094	0.0051	0.0151	0.0065	0.002
2	rs12993274	42378770	0.65	1.63270652839539	0.81	0.49521423796015	1.66728243518896	0.2738667369774	0.0022	0.0075	0.0179	0.1609	0.0039	0.1711	0.2198	0.0058	0.0023	0.0072	0.007	0.0078	0.0022	0.0077	0.012	0.1322	0.1642	0.0025	0.0019	0.0077	0.0145	0.0093	0.0051	0.015	0.0064	0.002
2	rs74464638	42400266	0.65	1.63270652839539	0.81	0.49521423796015	1.41764155786694	0.349550745462972	0.002	0.0073	0.0178	0.1622	0.0039	0.1717	0.2212	0.0057	0.0021	0.0071	0.0068	0.0076	0.0021	0.0072	0.0117	0.1327	0.1644	0.0021	0.0018	0.0074	0.0142	0.0091	0.005	0.0149	0.0063	0.0019
2	rs72796503	42406321	0.65	1.63270652839539	0.81	0.49521423796015	1.37199780745819	0.325178978230885	0.002	0.0072	0.0178	0.1624	0.0039	0.1717	0.2214	0.0057	0.0021	0.0071	0.0068	0.0076	0.0021	0.0072	0.0117	0.1327	0.1644	0.0021	0.0018	0.0073	0.0141	0.0091	0.005	0.0148	0.0063	0.0019
2	rs62144746	42409233	0.65	1.63270652839539	0.8	0.544775224122235	1.34114177493537	0.331529927061795	0.002	0.0072	0.0178	0.1625	0.0039	0.1717	0.2215	0.0057	0.0021	0.0071	0.0068	0.0076	0.0021	0.0072	0.0117	0.1327	0.1643	0.002	0.0018	0.0073	0.0141	0.0091	0.005	0.0148	0.0063	0.0019
2	rs78634710	42417425	0.65	1.63270652839539	0.8	0.544775224122235	1.30158810976874	0.342358777954181	0.002	0.0072	0.0178	0.1627	0.0039	0.1717	0.2217	0.0057	0.0021	0.0071	0.0067	0.0076	0.002	0.0072	0.0117	0.1327	0.1643	0.002	0.0018	0.0073	0.014	0.0091	0.005	0.0148	0.0063	0.0019
2	rs72796515	42421325	0.65	1.63270652839539	0.8	0.544775224122235	1.27748612055667	0.329816522789036	0.002	0.0071	0.0179	0.1629	0.004	0.1717	0.2217	0.0057	0.002	0.0071	0.0067	0.0076	0.002	0.0072	0.0118	0.1325	0.1643	0.002	0.0018	0.0073	0.0141	0.0091	0.005	0.0149	0.0063	0.0019
2	rs10183437	42423683	0.65	1.63270652839539	0.8	0.544775224122235	1.27843176479343	0.375562674584918	0.002	0.0071	0.0179	0.1629	0.004	0.1717	0.2217	0.0057	0.002	0.0071	0.0067	0.0076	0.002	0.0072	0.0118	0.1325	0.1643	0.002	0.0018	0.0073	0.0141	0.0091	0.0051	0.0149	0.0063	0.0019
2	rs12614424	42426524	0.65	1.63270652839539	0.8	0.544775224122235	1.16762404583407	0.450978953083495	0.002	0.0071	0.0178	0.1627	0.004	0.1717	0.2217	0.0057	0.002	0.008	0.0067	0.0076	0.002	0.0072	0.0118	0.1324	0.1641	0.002	0.0018	0.0073	0.0141	0.0091	0.0051	0.0147	0.0063	0.0018
2	rs79921794	42428781	0.65	1.63270652839539	0.8	0.544775224122235	1.13186367669433	0.435176592956744	0.002	0.0071	0.0178	0.1627	0.004	0.1717	0.2217	0.0059	0.002	0.0081	0.0067	0.0076	0.002	0.0072	0.0118	0.1323	0.164	0.002	0.0018	0.0073	0.0141	0.0091	0.0051	0.0146	0.0063	0.0018
2	rs17670632	42433082	0.65	1.63270652839539	0.8	0.544775224122235	1.11585221766069	0.427266383842805	0.002	0.0071	0.0178	0.1627	0.004	0.1717	0.2217	0.0059	0.002	0.0081	0.0067	0.0076	0.002	0.0071	0.0118	0.1323	0.164	0.002	0.0018	0.0073	0.014	0.0091	0.0051	0.0146	0.0063	0.0018
2	rs17029323	42436261	0.65	1.63270652839539	0.8	0.544775224122235	1.10609215128746	0.427003382343553	0.002	0.0071	0.0178	0.1628	0.004	0.1717	0.2217	0.0059	0.002	0.0081	0.0067	0.0076	0.002	0.0071	0.0118	0.1323	0.164	0.0019	0.0017	0.0073	0.014	0.0091	0.0051	0.0146	0.0063	0.0018
2	rs76916159	42447925	0.65	1.63270652839539	0.8	0.544775224122235	1.03908393549103	0.411434010283075	0.002	0.007	0.0177	0.1631	0.004	0.1717	0.2218	0.0058	0.0019	0.008	0.0067	0.0076	0.002	0.0071	0.0117	0.1324	0.1641	0.0019	0.0017	0.0072	0.014	0.0091	0.0051	0.0144	0.0063	0.0018
2	rs114045668	42461836	0.65	1.63270652839539	0.79	0.597486775499064	0.95964401004187	0.394349922762874	0.002	0.0069	0.0177	0.1637	0.0039	0.1716	0.222	0.0058	0.0018	0.008	0.0067	0.0077	0.002	0.007	0.0117	0.1325	0.1642	0.0017	0.0017	0.0072	0.014	0.0091	0.0052	0.0144	0.0063	0.0019
2	rs115190431	42468603	0.65	1.63270652839539	0.79	0.597486775499064	0.938559746419973	0.407404028475456	0.002	0.0069	0.0177	0.1639	0.0039	0.1716	0.2221	0.0058	0.0018	0.008	0.0066	0.0077	0.002	0.0069	0.0116	0.1326	0.1642	0.0017	0.0017	0.0072	0.0139	0.0091	0.0052	0.0144	0.0063	0.0019
2	rs34355843	42470958	0.65	1.63270652839539	0.8	0.544775224122235	0.932214004126802	0.404291502769895	0.002	0.0069	0.0177	0.164	0.0039	0.1716	0.2221	0.0058	0.0018	0.008	0.0066	0.0077	0.002	0.0069	0.0116	0.1326	0.1642	0.0017	0.0017	0.0072	0.0139	0.0091	0.0052	0.0144	0.0063	0.0019
2	rs115431967	42473526	0.65	1.63270652839539	0.8	0.544775224122235	0.915600403608781	0.386522886564354	0.002	0.0069	0.0176	0.1641	0.0039	0.1716	0.2221	0.0057	0.0018	0.008	0.0066	0.0077	0.002	0.0069	0.0116	0.1326	0.1642	0.0016	0.0017	0.0072	0.0139	0.0091	0.0052	0.0144	0.0063	0.0019
2	rs9808509	42479644	0.65	1.63270652839539	0.8	0.544775224122235	0.911218709099729	0.4080532925947	0.002	0.0068	0.0176	0.1642	0.0039	0.1716	0.2221	0.0057	0.0017	0.008	0.0066	0.0077	0.002	0.0069	0.0116	0.1327	0.1642	0.0016	0.0016	0.0072	0.0139	0.0091	0.0052	0.0143	0.0062	0.0019
2	rs17671847	42480204	0.65	1.63270652839539	0.8	0.544775224122235	0.920986160614153	0.380904330118517	0.002	0.0069	0.0176	0.1643	0.0039	0.1715	0.2221	0.0057	0.0017	0.008	0.0066	0.0077	0.002	0.0068	0.0116	0.1327	0.1642	0.0016	0.0017	0.0072	0.0139	0.0092	0.0053	0.0143	0.0062	0.0019
2	rs116232501	42485406	0.65	1.63270652839539	0.79	0.597486775499064	0.952734612168389	0.363684858623505	0.002	0.0069	0.0176	0.1644	0.0039	0.1714	0.2221	0.0057	0.0018	0.0079	0.0066	0.0077	0.002	0.0068	0.0116	0.1327	0.1642	0.0016	0.0017	0.0072	0.0139	0.0093	0.0053	0.0143	0.0062	0.0019
2	rs10202624	42515388	0.65	1.63270652839539	0.79	0.597486775499064	1.13800421042461	0.524760394299697	0.002	0.007	0.0176	0.1649	0.0039	0.1707	0.222	0.0056	0.0018	0.0077	0.0064	0.0079	0.002	0.0068	0.0115	0.1328	0.1642	0.0015	0.0017	0.0072	0.0139	0.0099	0.0054	0.0143	0.0059	0.0021
2	rs28651764	42515437	0.65	1.63270652839539	0.78	0.653412240020304	1.16151212881233	0.523373607470373	0.002	0.0071	0.0176	0.1649	0.004	0.1708	0.222	0.0056	0.0018	0.0074	0.0064	0.0079	0.002	0.0068	0.0115	0.1328	0.1642	0.0015	0.0017	0.0072	0.0139	0.0099	0.0054	0.0143	0.006	0.0021
2	rs78571808	42519603	0.65	1.63270652839539	0.77	0.712611004068267	1.10993838458664	0.454718775854513	0.002	0.0071	0.0175	0.165	0.004	0.1706	0.222	0.0056	0.0019	0.0073	0.0064	0.0088	0.002	0.0064	0.0115	0.1328	0.1643	0.0015	0.0017	0.0072	0.0139	0.0096	0.0055	0.0142	0.006	0.0021
2	rs62142594	42524531	0.65	1.63270652839539	0.77	0.712611004068267	1.11737749704331	0.4314803187659	0.002	0.0071	0.0175	0.165	0.004	0.1705	0.222	0.0055	0.0019	0.0072	0.0064	0.0094	0.002	0.0062	0.0114	0.1328	0.1643	0.0015	0.0017	0.0072	0.0138	0.0094	0.0056	0.0141	0.006	0.0021
2	rs2033834	42524781	0.65	1.63270652839539	0.77	0.712611004068267	1.11881380880324	0.430821159735857	0.002	0.0071	0.0175	0.165	0.004	0.1705	0.222	0.0055	0.0019	0.0072	0.0064	0.0094	0.002	0.0062	0.0114	0.1328	0.1643	0.0015	0.0017	0.0072	0.0138	0.0094	0.0056	0.0141	0.006	0.0021
2	rs116090953	42526510	0.65	1.63270652839539	0.77	0.712611004068267	1.12070007782582	0.427660967777621	0.002	0.0071	0.0175	0.165	0.004	0.1705	0.222	0.0055	0.0019	0.0072	0.0064	0.0095	0.002	0.0062	0.0114	0.1329	0.1643	0.0015	0.0017	0.0072	0.0138	0.0093	0.0056	0.0141	0.006	0.0021
2	rs12464702	42531871	0.65	1.63270652839539	0.77	0.712611004068267	1.13024043893288	0.428055649671437	0.002	0.0071	0.0175	0.1651	0.004	0.1705	0.222	0.0055	0.0019	0.0072	0.0064	0.0099	0.002	0.006	0.0114	0.1329	0.1644	0.0015	0.0017	0.0072	0.0138	0.0091	0.0057	0.0141	0.006	0.0021
2	rs56271935	42536046	0.65	1.63270652839539	0.77	0.712611004068267	1.13845623783468	0.414691855576725	0.0021	0.0071	0.0175	0.1651	0.004	0.1703	0.2219	0.0055	0.0019	0.0072	0.0064	0.0099	0.002	0.0061	0.0114	0.1327	0.1642	0.0015	0.0017	0.0072	0.0138	0.0091	0.0058	0.0141	0.006	0.0021
2	rs12613284	42562787	0.65	1.63270652839539	0.77	0.712611004068267	1.00281917732775	0.387674954771589	0.002	0.007	0.0174	0.1653	0.004	0.1707	0.2219	0.0054	0.002	0.0072	0.0061	0.0099	0.002	0.0061	0.0114	0.1333	0.1639	0.0015	0.0017	0.0072	0.0136	0.0091	0.0059	0.0139	0.0059	0.0021
2	rs17317726	42563042	0.65	1.63270652839539	0.77	0.712611004068267	0.978027829078992	0.361171639010053	0.002	0.007	0.0174	0.1653	0.004	0.1707	0.2219	0.0054	0.002	0.0072	0.006	0.0098	0.002	0.0061	0.0114	0.1333	0.1639	0.0015	0.0017	0.0072	0.0136	0.0091	0.0059	0.0139	0.0059	0.0021
2	rs3755304	42589921	0.65	1.63270652839539	0.77	0.712611004068267	0.905445046289177	0.349923911982725	0.002	0.0069	0.0176	0.1657	0.004	0.1707	0.2217	0.0054	0.002	0.0072	0.006	0.0097	0.002	0.0061	0.0114	0.1332	0.164	0.0016	0.0016	0.0072	0.0135	0.0092	0.006	0.0139	0.0059	0.0021
2	rs72798544	42599605	0.65	1.63270652839539	0.77	0.712611004068267	0.893206658818129	0.36305609007828	0.002	0.0069	0.0177	0.1657	0.004	0.1709	0.2217	0.0053	0.002	0.0072	0.006	0.0096	0.002	0.0061	0.0114	0.1333	0.164	0.0016	0.0016	0.0071	0.0135	0.0092	0.006	0.0139	0.0059	0.0021
2	rs72798550	42609545	0.65	1.63270652839539	0.77	0.712611004068267	0.866270714262905	0.378485250291297	0.0021	0.0069	0.0177	0.1657	0.004	0.1709	0.222	0.0053	0.002	0.0074	0.006	0.0096	0.002	0.0061	0.0114	0.133	0.1639	0.0017	0.0016	0.0071	0.0135	0.0092	0.0057	0.0138	0.0059	0.0021
2	rs76072482	42615826	0.65	1.63270652839539	0.77	0.712611004068267	0.836894426454948	0.403255448632083	0.0021	0.0068	0.0179	0.1656	0.004	0.1713	0.222	0.0053	0.002	0.0074	0.006	0.0094	0.002	0.0061	0.0114	0.133	0.1638	0.0017	0.0016	0.007	0.0134	0.0092	0.0058	0.0138	0.0058	0.0021
2	rs74659436	42617305	0.65	1.63270652839539	0.77	0.712611004068267	0.856511215606866	0.423194769970787	0.0021	0.0068	0.0179	0.1657	0.0038	0.1714	0.2221	0.0053	0.002	0.0073	0.006	0.0094	0.002	0.0061	0.0114	0.1331	0.1638	0.0017	0.0016	0.007	0.0134	0.0092	0.0057	0.0138	0.0058	0.002
2	rs6544543	42623994	0.65	1.63270652839539	0.77	0.712611004068267	0.831563628319795	0.357285961179865	0.002	0.0068	0.018	0.1656	0.0038	0.1715	0.2222	0.0053	0.002	0.0073	0.006	0.0093	0.002	0.0061	0.0114	0.1332	0.1638	0.0018	0.0016	0.0069	0.0134	0.0093	0.0057	0.0137	0.0058	0.002
2	rs72798557	42625478	0.65	1.63270652839539	0.77	0.712611004068267	0.819681928883037	0.342606058162097	0.002	0.0068	0.018	0.1656	0.0038	0.1715	0.2223	0.0053	0.002	0.0073	0.006	0.0093	0.002	0.0061	0.0114	0.1332	0.1638	0.0018	0.0016	0.0069	0.0134	0.0093	0.0057	0.0137	0.0058	0.002
2	rs62142642	42629175	0.65	1.63270652839539	0.77	0.712611004068267	0.743428112864715	0.336193615399693	0.002	0.0067	0.0181	0.1657	0.0038	0.1717	0.2223	0.0053	0.002	0.0072	0.006	0.0094	0.0019	0.006	0.0115	0.1332	0.1637	0.0017	0.0015	0.0069	0.0134	0.0093	0.0057	0.0139	0.0057	0.002
2	rs113572366	42632023	0.65	1.63270652839539	0.77	0.712611004068267	0.701726095474958	0.312586216985442	0.002	0.0066	0.0181	0.1657	0.0038	0.1718	0.2224	0.0053	0.002	0.0072	0.006	0.0094	0.0019	0.006	0.0116	0.1332	0.1636	0.0017	0.0015	0.0069	0.0134	0.0093	0.0057	0.014	0.0056	0.002
2	rs77429532	42637261	0.65	1.63270652839539	0.77	0.712611004068267	0.672203761546404	0.344090821582801	0.0019	0.0065	0.0182	0.1657	0.0038	0.1719	0.2224	0.0053	0.002	0.0071	0.006	0.0094	0.0019	0.006	0.0116	0.1332	0.1636	0.0017	0.0015	0.0069	0.0134	0.0093	0.0057	0.0141	0.0056	0.0019
2	rs222471	42638057	0.65	1.63270652839539	0.77	0.712611004068267	0.67184195535876	0.351168625105529	0.0019	0.0065	0.0182	0.1657	0.0038	0.1719	0.2224	0.0053	0.002	0.0071	0.006	0.0094	0.0019	0.006	0.0116	0.1332	0.1636	0.0017	0.0015	0.0069	0.0134	0.0093	0.0057	0.0141	0.0056	0.0019
2	rs222476	42659267	0.65	1.63270652839539	0.77	0.712611004068267	0.503891933039861	0.319469837439548	0.0019	0.0063	0.0184	0.1659	0.0038	0.1715	0.2225	0.0052	0.0018	0.0072	0.0061	0.0093	0.0018	0.006	0.0117	0.1339	0.1635	0.0018	0.0015	0.0068	0.0132	0.0093	0.0058	0.0141	0.0057	0.0019
2	rs112087825	42680608	0.65	1.63270652839539	0.77	0.712611004068267	0.377424852321892	0.29669965162575	0.0019	0.006	0.0186	0.166	0.0039	0.171	0.2226	0.0051	0.0017	0.0072	0.0062	0.0091	0.0017	0.0059	0.0118	0.1346	0.1634	0.0018	0.0015	0.0066	0.0129	0.0093	0.006	0.014	0.0057	0.0019
2	rs112100859	42683926	0.65	1.63270652839539	0.78	0.653412240020304	0.370271869711065	0.277923629930956	0.0019	0.006	0.0186	0.166	0.0039	0.171	0.2226	0.0051	0.0017	0.0072	0.0062	0.0091	0.0017	0.0059	0.0118	0.1347	0.1634	0.0018	0.0015	0.0066	0.0129	0.0093	0.006	0.014	0.0057	0.0019
2	rs13000412	42699164	0.65	1.63270652839539	0.78	0.653412240020304	0.331389129808351	0.377213784879431	0.0019	0.0059	0.0187	0.1661	0.0039	0.1707	0.2226	0.005	0.0017	0.0073	0.0063	0.0091	0.0016	0.0059	0.0118	0.1351	0.1633	0.0019	0.0014	0.0066	0.0128	0.0094	0.0061	0.014	0.0058	0.0018
2	rs72986067	42703988	0.65	1.63270652839539	0.78	0.653412240020304	0.328164554422255	0.369231276629505	0.0019	0.0059	0.0187	0.1661	0.0039	0.1707	0.2226	0.005	0.0017	0.0073	0.0063	0.009	0.0016	0.0059	0.0118	0.1351	0.1633	0.0019	0.0014	0.0066	0.0128	0.0094	0.0061	0.014	0.0058	0.0018
2	rs75874139	42707488	0.65	1.63270652839539	0.78	0.653412240020304	0.0663884764418588	0.318137967515248	0.0015	0.0045	0.0194	0.169	0.0038	0.17	0.2245	0.0044	0.0014	0.0071	0.006	0.0081	0.0013	0.0056	0.012	0.1362	0.1649	0.0019	0.0014	0.006	0.0117	0.0093	0.0062	0.013	0.0058	0.0017
2	rs73930415	42710492	0.65	1.63270652839539	0.79	0.597486775499064	0.0480375957580846	0.323596878928943	0.0014	0.0042	0.0195	0.1698	0.0038	0.17	0.2248	0.0043	0.0013	0.007	0.0059	0.0078	0.0012	0.0055	0.0121	0.1365	0.1653	0.0019	0.0014	0.0058	0.0114	0.0093	0.0062	0.0128	0.0058	0.0017
2	rs111505384	42713350	0.65	1.63270652839539	0.79	0.597486775499064	0.0447013485295752	0.348804755570169	0.0014	0.0041	0.0196	0.1699	0.0038	0.1701	0.2248	0.0044	0.0012	0.007	0.0059	0.0078	0.0012	0.0058	0.012	0.1366	0.1652	0.0019	0.0013	0.0058	0.0112	0.0091	0.0062	0.0128	0.0058	0.0016
2	rs17029755	42714383	0.65	1.63270652839539	0.8	0.544775224122235	0.0444887498191825	0.37100101106643	0.0013	0.0041	0.0196	0.17	0.0038	0.1702	0.2248	0.0044	0.0012	0.007	0.0059	0.0078	0.0011	0.0058	0.0119	0.1367	0.1652	0.0019	0.0013	0.0057	0.0112	0.0091	0.0062	0.0128	0.0058	0.0016
2	rs13386811	42723183	0.65	1.63270652839539	0.8	0.544775224122235	0.035001262626314	0.383583052658114	0.0013	0.0039	0.0198	0.1704	0.0039	0.1704	0.2247	0.0046	0.0011	0.0071	0.006	0.0078	0.0011	0.0057	0.0119	0.1369	0.1648	0.0019	0.0012	0.0057	0.0109	0.0092	0.0062	0.0129	0.0059	0.0015
2	rs74543151	42723221	0.65	1.63270652839539	0.81	0.49521423796015	0.0349884117822584	0.384221615014929	0.0013	0.0039	0.0198	0.1704	0.0039	0.1704	0.2247	0.0046	0.0011	0.0071	0.006	0.0078	0.0011	0.0057	0.0119	0.1369	0.1648	0.0019	0.0012	0.0057	0.0109	0.0092	0.0062	0.0129	0.0059	0.0015
2	rs12996893	42725568	0.65	1.63270652839539	0.8	0.544775224122235	0.0335198983050292	0.341740803264105	0.0013	0.0039	0.0198	0.1704	0.0039	0.1704	0.2247	0.0046	0.001	0.0071	0.006	0.0078	0.0011	0.0058	0.0119	0.1369	0.1648	0.0019	0.0012	0.0057	0.0109	0.0092	0.0062	0.0129	0.0059	0.0015
2	rs114998011	42733728	0.64	1.74433716203977	0.81	0.49521423796015	0.0307130592138861	0.318864238315384	0.0012	0.0039	0.0199	0.1705	0.0039	0.1705	0.2247	0.0047	0.001	0.0071	0.006	0.0078	0.001	0.0058	0.0119	0.137	0.1646	0.0019	0.0011	0.0057	0.0108	0.0092	0.0062	0.0129	0.0059	0.0014
2	rs62144798	42735383	0.64	1.74433716203977	0.81	0.49521423796015	0.0304324571369404	0.323353680398268	0.0012	0.0038	0.0199	0.1705	0.0039	0.1705	0.2247	0.0047	0.001	0.0071	0.006	0.0078	0.001	0.0058	0.0119	0.137	0.1646	0.0019	0.0011	0.0057	0.0108	0.0092	0.0062	0.0129	0.0059	0.0014
2	rs924114	42739333	0.64	1.74433716203977	0.82	0.448736318624531	0.0310072826389719	0.330305802187718	0.0012	0.0038	0.0199	0.1708	0.0038	0.1706	0.2247	0.0048	9e-04	0.0071	0.006	0.0079	0.001	0.0058	0.0118	0.137	0.1645	0.0019	0.0011	0.0057	0.0107	0.0092	0.0062	0.0129	0.006	0.0014
2	rs931596	42764120	0.64	1.74433716203977	0.82	0.448736318624531	0.0259032819250217	0.427397900932292	0.0011	0.0036	0.0204	0.1713	0.0038	0.1706	0.2243	0.0048	7e-04	0.0071	0.006	0.0079	9e-04	0.0058	0.0118	0.1375	0.1644	0.0018	0.0011	0.0056	0.0106	0.0097	0.0059	0.0126	0.0061	0.0012
2	rs17029781	42767044	0.64	1.74433716203977	0.82	0.448736318624531	0.0236091717913447	0.441267285514066	0.0011	0.0036	0.0204	0.1714	0.0038	0.1705	0.2242	0.0048	7e-04	0.0072	0.006	0.0079	9e-04	0.0058	0.0119	0.1375	0.1643	0.0018	0.0011	0.0056	0.0106	0.0098	0.0059	0.0126	0.0061	0.0012
2	rs78134927	42769316	0.64	1.74433716203977	0.82	0.448736318624531	0.0229065017654365	0.43187594389242	0.0011	0.0036	0.0204	0.1715	0.0038	0.1705	0.2242	0.0048	7e-04	0.0072	0.006	0.0079	9e-04	0.0058	0.0119	0.1375	0.1643	0.0017	0.0012	0.0056	0.0106	0.0098	0.0059	0.0126	0.0061	0.0012
2	rs56019403	42789327	0.65	1.63270652839539	0.82	0.448736318624531	0.0164895702478531	0.442992649643757	0.0012	0.0031	0.0202	0.1731	0.0037	0.1698	0.2238	0.0048	7e-04	0.0079	0.006	0.0077	0.0012	0.0056	0.0125	0.1373	0.1639	0.0017	0.0014	0.0055	0.0105	0.0099	0.0059	0.0122	0.0061	0.0012
2	rs111343284	42805581	0.65	1.63270652839539	0.83	0.405269641990714	0.0160809849548444	0.492554870984337	0.0012	0.003	0.0202	0.1733	0.0037	0.1697	0.2238	0.0048	7e-04	0.008	0.006	0.0076	0.0012	0.0056	0.0125	0.1373	0.1639	0.0017	0.0014	0.0055	0.0105	0.0099	0.0058	0.0122	0.0062	0.0012
2	rs10167442	42808024	0.65	1.63270652839539	0.83	0.405269641990714	0.0162509309136735	0.502271836616924	0.0012	0.003	0.0202	0.1734	0.0037	0.1697	0.2238	0.0048	7e-04	0.008	0.006	0.0076	0.0013	0.0056	0.0126	0.1373	0.1638	0.0017	0.0014	0.0055	0.0105	0.0099	0.0058	0.0122	0.0062	0.0012
2	rs77170064	42810321	0.65	1.63270652839539	0.83	0.405269641990714	0.0163401209982182	0.511899009041047	0.0012	0.003	0.0202	0.1734	0.0037	0.1697	0.2238	0.0048	7e-04	0.008	0.006	0.0076	0.0013	0.0056	0.0126	0.1373	0.1638	0.0017	0.0015	0.0055	0.0105	0.0099	0.0058	0.0122	0.0062	0.0012
2	rs6716970	42813012	0.65	1.63270652839539	0.84	0.364737902801441	0.0164895702478531	0.517144490638045	0.0012	0.003	0.0201	0.1734	0.0037	0.1697	0.2237	0.0048	7e-04	0.008	0.006	0.0076	0.0013	0.0056	0.0126	0.1373	0.1638	0.0017	0.0015	0.0055	0.0105	0.0099	0.0058	0.0121	0.0062	0.0012
2	rs2141548	42819994	0.65	1.63270652839539	0.83	0.405269641990714	0.0182085243940952	0.54301136817951	0.0012	0.0029	0.0201	0.1736	0.0037	0.1696	0.2237	0.0048	7e-04	0.0081	0.006	0.0076	0.0013	0.0055	0.0126	0.1372	0.1638	0.0017	0.0015	0.0055	0.0105	0.0099	0.0058	0.0121	0.0062	0.0012
2	rs116147707	42831695	0.65	1.63270652839539	0.83	0.405269641990714	0.0194136558452564	0.547913677463002	0.0012	0.0028	0.0201	0.1737	0.0037	0.1695	0.2238	0.0048	7e-04	0.0082	0.0061	0.0076	0.0013	0.0055	0.0127	0.1371	0.1637	0.0017	0.0015	0.0055	0.0104	0.0099	0.0058	0.0121	0.0062	0.0012
2	rs116402714	42838632	0.65	1.63270652839539	0.83	0.405269641990714	0.0199943137815629	0.546371779702618	0.0012	0.0028	0.0201	0.1737	0.0037	0.1695	0.2238	0.0048	7e-04	0.0082	0.0061	0.0076	0.0013	0.0055	0.0127	0.1371	0.1637	0.0017	0.0015	0.0055	0.0104	0.0099	0.0059	0.0121	0.0062	0.0011
2	rs6757976	42856208	0.65	1.63270652839539	0.83	0.405269641990714	0.0235605565654616	0.613032458563916	0.0012	0.0027	0.0201	0.1738	0.0037	0.1694	0.2238	0.0048	6e-04	0.0083	0.0061	0.0076	0.0013	0.0055	0.0128	0.1372	0.1636	0.0016	0.0015	0.0055	0.0104	0.0099	0.0059	0.0121	0.0063	0.0011
2	rs72801610	42867007	0.65	1.63270652839539	0.83	0.405269641990714	0.0270650577296152	0.614041186041904	0.0012	0.0027	0.0199	0.1736	0.0037	0.1692	0.2239	0.0048	6e-04	0.0083	0.0062	0.0076	0.0014	0.0055	0.013	0.1371	0.1637	0.0016	0.0016	0.0054	0.0103	0.0099	0.0059	0.0122	0.0064	0.0011
2	rs76182320	42892774	0.65	1.63270652839539	0.82	0.448736318624531	0.031434435681918	0.670549885790625	0.0012	0.0026	0.0198	0.1735	0.0037	0.169	0.2239	0.0049	6e-04	0.0083	0.0062	0.0076	0.0014	0.0054	0.0131	0.137	0.1638	0.0016	0.0016	0.0054	0.0102	0.0099	0.006	0.0123	0.0066	0.0011
2	rs72801624	42893100	0.65	1.63270652839539	0.82	0.448736318624531	0.0316016606969214	0.672315732041475	0.0012	0.0026	0.0198	0.1735	0.0037	0.169	0.2239	0.0049	6e-04	0.0084	0.0062	0.0076	0.0014	0.0054	0.0131	0.137	0.1638	0.0016	0.0016	0.0054	0.0102	0.0099	0.006	0.0123	0.0066	0.0011
2	rs8179836	42903239	0.65	1.63270652839539	0.81	0.49521423796015	0.036739832190449	0.741683482747094	0.0012	0.0026	0.0198	0.1734	0.0037	0.1689	0.2239	0.0049	6e-04	0.0084	0.0062	0.0076	0.0014	0.0054	0.0131	0.1369	0.1639	0.0016	0.0016	0.0054	0.0102	0.0099	0.006	0.0123	0.0067	0.001
2	rs4953562	42912035	0.64	1.74433716203977	0.81	0.49521423796015	0.0354142255330506	0.756158928576399	0.0012	0.0026	0.0199	0.1737	0.0037	0.1688	0.2239	0.0049	6e-04	0.0084	0.0062	0.0076	0.0014	0.0056	0.0131	0.1363	0.164	0.0016	0.0016	0.0054	0.0101	0.0099	0.006	0.0123	0.0067	0.001
2	rs72801638	42915667	0.64	1.74433716203977	0.81	0.49521423796015	0.0314821507282797	0.764025143316452	0.0012	0.0026	0.0199	0.1732	0.0037	0.1688	0.2244	0.0049	7e-04	0.0084	0.0062	0.0076	0.0014	0.0056	0.0131	0.1364	0.1641	0.0017	0.0016	0.0053	0.0101	0.0098	0.006	0.0123	0.0067	0.001
2	rs62144296	42927058	0.64	1.74433716203977	0.81	0.49521423796015	0.0242675759344839	0.775401566944082	0.0012	0.0025	0.0199	0.1715	0.0037	0.1685	0.2259	0.0048	7e-04	0.0085	0.0061	0.0077	0.0014	0.0057	0.0131	0.1366	0.1644	0.0017	0.0015	0.0053	0.01	0.0099	0.0061	0.0124	0.0068	0.001
2	rs35628532	42933601	0.64	1.74433716203977	0.81	0.49521423796015	0.0218302465609558	0.806679542319576	0.0012	0.0025	0.0199	0.1706	0.0037	0.1683	0.2266	0.0048	7e-04	0.0086	0.0061	0.0077	0.0014	0.0058	0.0131	0.1367	0.1645	0.0017	0.0014	0.0053	0.01	0.0099	0.0061	0.0124	0.0069	0.001
2	rs1561507	42938386	0.64	1.74433716203977	0.81	0.49521423796015	0.0212924696177509	0.798873595334217	0.0012	0.0025	0.0198	0.1697	0.0037	0.1682	0.2274	0.0047	7e-04	0.0086	0.006	0.0077	0.0014	0.0059	0.0131	0.1368	0.1646	0.0017	0.0014	0.0052	0.0099	0.0099	0.0061	0.0124	0.0069	0.001
2	rs6721943	42949616	0.64	1.74433716203977	0.8	0.544775224122235	0.0122078001690998	0.799026498068303	0.0012	0.0024	0.0198	0.1702	0.0037	0.1697	0.2271	0.0047	8e-04	0.0087	0.0055	0.008	0.0014	0.0059	0.0131	0.1364	0.1641	0.0017	0.0011	0.0049	0.0098	0.0097	0.0062	0.0127	0.0071	9e-04
2	rs2888840	42949805	0.64	1.74433716203977	0.8	0.544775224122235	0.0111408289423179	0.741833952729124	0.0011	0.0024	0.0197	0.1703	0.0037	0.1699	0.227	0.0047	8e-04	0.0087	0.0053	0.0081	0.0014	0.0059	0.0132	0.1362	0.1639	0.0017	0.0012	0.0049	0.0098	0.0096	0.0062	0.0129	0.0071	9e-04
2	rs111455208	42970829	0.64	1.74433716203977	0.79	0.597486775499064	0.0105105691172478	0.622558822696957	0.0011	0.0021	0.0198	0.1703	0.0037	0.1695	0.2269	0.0047	8e-04	0.0091	0.0052	0.008	0.0014	0.0059	0.0132	0.1364	0.1647	0.0016	0.0011	0.005	0.0099	0.0095	0.0063	0.0124	0.0072	8e-04
2	rs76037455	42973892	0.64	1.74433716203977	0.78	0.653412240020304	0.0111296307137582	0.637058066443629	0.0011	0.002	0.0198	0.1703	0.0037	0.1693	0.2268	0.0047	8e-04	0.0092	0.0052	0.008	0.0015	0.0058	0.0132	0.1365	0.165	0.0016	0.0011	0.005	0.0099	0.0094	0.0063	0.0123	0.0073	8e-04
2	rs7579098	42977915	0.64	1.74433716203977	0.79	0.597486775499064	0.0139160928833053	0.699523044921584	0.0011	0.0019	0.0199	0.1704	0.0037	0.1692	0.2268	0.0047	8e-04	0.0093	0.0051	0.008	0.0015	0.0058	0.0132	0.1366	0.1652	0.0016	0.001	0.0051	0.0099	0.0094	0.0064	0.0122	0.0073	8e-04
2	rs930421	42981239	0.64	1.74433716203977	0.79	0.597486775499064	0.0130253585088331	0.693291241464773	0.001	0.0018	0.02	0.1703	0.0036	0.1693	0.2268	0.0047	8e-04	0.0094	0.0052	0.008	0.0013	0.0058	0.0134	0.1366	0.1653	0.0015	9e-04	0.0053	0.0099	0.0094	0.0064	0.0122	0.0073	7e-04
2	rs62145479	42984044	0.64	1.74433716203977	0.79	0.597486775499064	0.0155502529990191	0.685740995702516	0.0011	0.0018	0.0202	0.1704	0.0036	0.1691	0.2268	0.0047	8e-04	0.0095	0.0052	0.0079	0.0012	0.0058	0.0137	0.1366	0.1649	0.0016	7e-04	0.0054	0.0098	0.0094	0.0064	0.0121	0.0072	7e-04
2	rs114576271	42985311	0.64	1.74433716203977	0.79	0.597486775499064	0.0165346002637235	0.683376149175884	0.0011	0.0018	0.0203	0.1705	0.0036	0.1691	0.2268	0.0047	8e-04	0.0095	0.0052	0.0079	0.0012	0.0058	0.0139	0.1366	0.1648	0.0016	7e-04	0.0054	0.0098	0.0094	0.0064	0.012	0.0072	7e-04
2	rs6719977	42985803	0.64	1.74433716203977	0.8	0.544775224122235	0.01765839908505	0.692105656108522	0.0011	0.0018	0.0203	0.1705	0.0036	0.169	0.2268	0.0047	8e-04	0.0095	0.0052	0.0079	0.0012	0.0058	0.0139	0.1366	0.1647	0.0016	7e-04	0.0054	0.0098	0.0094	0.0064	0.012	0.0072	7e-04
2	rs2278586	42990101	0.64	1.74433716203977	0.79	0.597486775499064	0.018516782165176	0.681013155697473	0.0011	0.0018	0.0204	0.1702	0.0036	0.1691	0.2269	0.0047	8e-04	0.0096	0.0051	0.0078	0.0012	0.0058	0.0139	0.137	0.1644	0.0019	7e-04	0.0054	0.0097	0.0093	0.0064	0.012	0.0071	7e-04
2	rs1992286	42990336	0.64	1.74433716203977	0.8	0.544775224122235	0.0251013113998688	0.664671409777477	0.0011	0.0018	0.0204	0.1703	0.0036	0.1689	0.2269	0.0047	8e-04	0.0096	0.0052	0.0078	0.0012	0.0058	0.0139	0.137	0.1641	0.0019	7e-04	0.0053	0.0097	0.0093	0.0064	0.0121	0.0075	7e-04
2	rs34142793	42991200	0.64	1.74433716203977	0.8	0.544775224122235	0.0225373273643121	0.667903106769746	0.0011	0.0018	0.0204	0.1702	0.0037	0.1689	0.2268	0.0047	8e-04	0.0096	0.0051	0.0078	0.0013	0.0058	0.0139	0.1373	0.164	0.0019	7e-04	0.0053	0.0096	0.0093	0.0064	0.0121	0.0075	8e-04
2	rs35394667	42996520	0.64	1.74433716203977	0.79	0.597486775499064	0.0236481157509306	0.716500593820284	0.0014	0.0017	0.0206	0.1695	0.004	0.1692	0.2259	0.0048	8e-04	0.0096	0.0051	0.0077	0.0014	0.0058	0.014	0.1388	0.1629	0.0021	0.001	0.0051	0.009	0.0092	0.0065	0.0118	0.0077	0.0011
2	rs55727995	42998088	0.64	1.74433716203977	0.79	0.597486775499064	0.0236871057660045	0.675555864038388	0.0014	0.0017	0.0206	0.1694	0.0041	0.1696	0.2256	0.0048	8e-04	0.0097	0.0051	0.0077	0.0014	0.0058	0.014	0.1389	0.1628	0.0021	0.001	0.0051	0.009	0.0092	0.0065	0.0118	0.0077	0.0011
2	rs28767022	43007266	0.64	1.74433716203977	0.79	0.597486775499064	0.0249896570754616	0.71829297141141	0.0014	0.0017	0.0205	0.1694	0.0041	0.1696	0.2258	0.0048	8e-04	0.0098	0.005	0.0078	0.0014	0.0059	0.0139	0.1392	0.1624	0.0022	0.001	0.005	0.0089	0.0091	0.0065	0.0117	0.0077	0.0011
2	rs60847173	43008523	0.64	1.74433716203977	0.8	0.544775224122235	0.0262795117343334	0.731017300426127	0.0014	0.0017	0.0205	0.1694	0.0041	0.1696	0.2258	0.0048	8e-04	0.0099	0.005	0.0078	0.0014	0.0059	0.0139	0.1393	0.1623	0.0022	0.001	0.005	0.0089	0.0091	0.0065	0.0117	0.0077	0.0011
2	rs3816183	43015719	0.64	1.74433716203977	0.81	0.49521423796015	0.0329373408159351	0.790321007977761	0.0017	0.0017	0.0202	0.1688	0.0041	0.1694	0.2259	0.0045	9e-04	0.01	0.005	0.0079	0.0015	0.0061	0.0142	0.14	0.1615	0.0023	0.0011	0.0049	0.0089	0.0092	0.0066	0.0116	0.0076	0.0013
2	rs34238794	43016072	0.64	1.74433716203977	0.81	0.49521423796015	0.0321312871316311	0.797956309642194	0.0018	0.0017	0.0203	0.1689	0.0041	0.1695	0.2258	0.0045	9e-04	0.01	0.005	0.0079	0.0015	0.006	0.0142	0.1398	0.1613	0.0023	0.0011	0.0049	0.0088	0.0092	0.0066	0.0119	0.0076	0.0013
2	rs10186492	43024542	0.64	1.74433716203977	0.81	0.49521423796015	0.0182569457701975	0.532682557534753	0.002	0.0017	0.0201	0.1686	0.0042	0.1696	0.2256	0.0044	9e-04	0.0101	0.0051	0.0077	0.0015	0.006	0.0142	0.1399	0.1609	0.0023	0.0011	0.0049	0.0088	0.0093	0.0066	0.0121	0.0076	0.0013
2	rs62143235	43027398	0.64	1.74433716203977	0.81	0.49521423796015	0.0175325905246297	0.496517914005669	0.002	0.0016	0.0201	0.1685	0.0042	0.1695	0.2257	0.0044	9e-04	0.0102	0.0051	0.0077	0.0015	0.006	0.0142	0.1399	0.1608	0.0023	0.0011	0.0049	0.0088	0.0093	0.0066	0.0122	0.0075	0.0014
2	rs72801659	43033931	0.65	1.63270652839539	0.81	0.49521423796015	0.0190362020262704	0.405587594281365	0.0023	0.0017	0.0203	0.1682	0.0042	0.169	0.225	0.0046	0.001	0.0103	0.0049	0.0078	0.0016	0.006	0.0145	0.14	0.1595	0.0025	0.0012	0.0049	0.0088	0.0095	0.0069	0.0126	0.0075	0.0016
2	rs74498587	43043134	0.65	1.63270652839539	0.84	0.364737902801441	0.0288090610964182	0.3655730132301	0.0028	0.0017	0.0205	0.1678	0.0042	0.1681	0.2242	0.0047	0.0012	0.0106	0.0046	0.0079	0.0017	0.006	0.015	0.1402	0.1576	0.0027	0.0014	0.0049	0.0088	0.0098	0.0074	0.0132	0.0073	0.002
2	rs57066627	43045635	0.65	1.63270652839539	0.84	0.364737902801441	0.0357000944498575	0.395765968581526	0.0029	0.0017	0.0206	0.1678	0.0042	0.168	0.224	0.0047	0.0012	0.0106	0.0046	0.008	0.0017	0.0061	0.015	0.1402	0.1573	0.0027	0.0014	0.0049	0.0088	0.0099	0.0074	0.0133	0.0073	0.002
2	rs2165157	43047028	0.66	1.52544255352631	0.84	0.364737902801441	0.0310663641316826	0.281765454544118	0.0029	0.0017	0.0206	0.1678	0.0042	0.168	0.224	0.0047	0.0012	0.0107	0.0046	0.008	0.0017	0.006	0.0151	0.1399	0.1573	0.0027	0.0014	0.0049	0.0088	0.0099	0.0074	0.0134	0.0073	0.0021
2	rs55729309	43055660	0.66	1.52544255352631	0.84	0.364737902801441	0.0290001119024097	0.207353721949946	0.003	0.0017	0.0208	0.1671	0.0042	0.1676	0.2239	0.0048	0.0013	0.0107	0.0044	0.0082	0.0018	0.0061	0.0153	0.139	0.1569	0.0028	0.0015	0.005	0.0091	0.01	0.0076	0.0136	0.0074	0.0022
2	rs74349453	43057069	0.66	1.52544255352631	0.84	0.364737902801441	0.0293962667272064	0.18493431688321	0.0031	0.0017	0.0209	0.167	0.0042	0.1676	0.2237	0.0047	0.0014	0.0107	0.0044	0.0083	0.0017	0.0061	0.0153	0.1386	0.1571	0.0028	0.0014	0.005	0.0092	0.01	0.0077	0.0137	0.0075	0.0023
2	rs1992284	43065555	0.66	1.52544255352631	0.84	0.364737902801441	0.0472434799231178	0.201144429922278	0.0033	0.0017	0.0212	0.166	0.004	0.1671	0.2236	0.0048	0.0015	0.0106	0.0043	0.0086	0.0018	0.0062	0.0157	0.1373	0.1568	0.0029	0.0015	0.0051	0.0096	0.0102	0.0081	0.0141	0.0076	0.0025
2	rs62140177	43075563	0.66	1.52544255352631	0.85	0.32706018639722	0.051806820600309	0.170580301813617	0.0035	0.0018	0.0216	0.1653	0.0041	0.167	0.223	0.0049	0.0017	0.0106	0.0044	0.009	0.002	0.0063	0.016	0.1361	0.1556	0.003	0.0016	0.0051	0.01	0.0103	0.0083	0.0145	0.0078	0.0027
2	rs77874294	43086026	0.66	1.52544255352631	0.85	0.32706018639722	0.0890821191001917	0.163994830110435	0.0037	0.002	0.0218	0.1633	0.0042	0.1679	0.2222	0.0053	0.002	0.0104	0.005	0.0093	0.0023	0.0062	0.0159	0.1347	0.1539	0.0032	0.0018	0.0048	0.0107	0.0101	0.0089	0.0145	0.0082	0.0034
2	rs62137161	43090601	0.66	1.52544255352631	0.85	0.32706018639722	0.100120094618522	0.211386077689229	0.0036	0.0021	0.0218	0.1628	0.0042	0.1682	0.2219	0.0053	0.0021	0.0104	0.0052	0.0094	0.0024	0.0063	0.0158	0.1344	0.1534	0.0032	0.0019	0.0049	0.0112	0.0101	0.0091	0.0145	0.0083	0.0035
2	rs112441270	43091425	0.66	1.52544255352631	0.85	0.32706018639722	0.0930155107917948	0.224286708853328	0.0036	0.0021	0.0218	0.1627	0.0042	0.1682	0.2218	0.0053	0.0021	0.0104	0.0052	0.0094	0.0024	0.0063	0.0158	0.1344	0.1533	0.0032	0.0019	0.0049	0.0113	0.0101	0.0091	0.0145	0.0084	0.0035
2	rs114116138	43103466	0.66	1.52544255352631	0.85	0.32706018639722	0.0934345134435533	0.30634543409516	0.0038	0.0022	0.0213	0.1623	0.0043	0.1685	0.2209	0.0056	0.0023	0.0101	0.0054	0.0098	0.0026	0.0064	0.0155	0.1341	0.1516	0.0032	0.002	0.0053	0.0123	0.0104	0.0094	0.0145	0.0086	0.0036
2	rs34552756	43103756	0.66	1.52544255352631	0.86	0.29215087580064	0.0930401251321128	0.306584769247575	0.0038	0.0022	0.0213	0.1623	0.0043	0.1685	0.2209	0.0056	0.0023	0.0101	0.0054	0.0098	0.0026	0.0064	0.0155	0.1341	0.1515	0.0032	0.002	0.0053	0.0124	0.0104	0.0094	0.0145	0.0087	0.0036
2	rs34125175	43111668	0.66	1.52544255352631	0.86	0.29215087580064	0.112390827153306	0.309581160254168	0.004	0.0022	0.021	0.1618	0.0045	0.1688	0.22	0.0057	0.0024	0.0099	0.0056	0.01	0.0028	0.0066	0.0152	0.1341	0.1505	0.0032	0.0021	0.0056	0.0131	0.0103	0.0096	0.0145	0.0089	0.0037
2	rs4586680	43112172	0.66	1.52544255352631	0.86	0.29215087580064	0.115659931591027	0.351417719787432	0.004	0.0022	0.021	0.1619	0.0045	0.1688	0.22	0.0058	0.0024	0.0099	0.0056	0.01	0.0028	0.0066	0.0152	0.1341	0.1505	0.0032	0.0021	0.0056	0.0131	0.0103	0.0096	0.0145	0.0089	0.0037
2	rs75665820	43118124	0.67	1.42251265947232	0.86	0.29215087580064	0.0724867489802085	0.249357999179389	0.0039	0.0022	0.0209	0.1623	0.0045	0.1698	0.2193	0.0058	0.0024	0.0097	0.0056	0.0101	0.0029	0.0064	0.014	0.135	0.1499	0.0032	0.0021	0.0056	0.0134	0.0103	0.0096	0.0144	0.0089	0.0037
2	rs11904826	43132146	0.66	1.52544255352631	0.86	0.29215087580064	0.0562478702164995	0.185239708348714	0.0039	0.0022	0.0209	0.1629	0.0047	0.1712	0.2184	0.0059	0.0025	0.0094	0.0055	0.0103	0.0029	0.0065	0.0122	0.1363	0.1491	0.0031	0.0022	0.0055	0.0138	0.0103	0.0096	0.0144	0.0088	0.0037
2	rs113931097	43133163	0.66	1.52544255352631	0.87	0.259919603286658	0.0527027172822018	0.196035857813429	0.0039	0.0022	0.021	0.1627	0.0047	0.1715	0.2182	0.0059	0.0025	0.0093	0.0055	0.0103	0.003	0.0065	0.0122	0.1363	0.149	0.0031	0.0022	0.0056	0.014	0.0102	0.0097	0.0143	0.0088	0.0037
2	rs56285146	43134401	0.66	1.52544255352631	0.87	0.259919603286658	0.0544560084934035	0.222443922311406	0.0039	0.0022	0.0211	0.1625	0.0047	0.1718	0.2182	0.0059	0.0025	0.0092	0.0055	0.0104	0.003	0.0065	0.0121	0.1362	0.1488	0.0031	0.0022	0.0056	0.0142	0.0102	0.0097	0.0143	0.0088	0.0037
2	rs6752849	43138118	0.66	1.52544255352631	0.87	0.259919603286658	0.0564256302235046	0.244655343842672	0.0039	0.0022	0.0211	0.1623	0.0047	0.1721	0.218	0.0059	0.0025	0.0092	0.0055	0.0104	0.003	0.0065	0.0121	0.1361	0.1487	0.0031	0.0022	0.0056	0.0144	0.0101	0.0097	0.0143	0.0088	0.0037
2	rs4952947	43138933	0.66	1.52544255352631	0.87	0.259919603286658	0.0568716664587141	0.252170644269592	0.0039	0.0022	0.0211	0.1622	0.0047	0.1721	0.218	0.0059	0.0025	0.0092	0.0055	0.0104	0.003	0.0065	0.0121	0.1361	0.1486	0.0031	0.0022	0.0056	0.0144	0.0101	0.0097	0.0143	0.0088	0.0037
2	rs7609363	43140961	0.66	1.52544255352631	0.87	0.259919603286658	0.0577165551686498	0.266610995120103	0.0039	0.0022	0.0211	0.1622	0.0047	0.1722	0.218	0.0059	0.0025	0.0092	0.0056	0.0104	0.003	0.0065	0.0121	0.1361	0.1486	0.0031	0.0022	0.0056	0.0145	0.0101	0.0097	0.0143	0.0087	0.0037
2	rs78769531	43141979	0.66	1.52544255352631	0.87	0.259919603286658	0.0596341037186808	0.263405709233921	0.0039	0.0023	0.0211	0.162	0.0047	0.1722	0.2184	0.0056	0.0025	0.0091	0.0056	0.0104	0.003	0.0065	0.0121	0.136	0.1489	0.0031	0.0022	0.0056	0.0145	0.0101	0.0097	0.0143	0.0087	0.0037
2	rs116159354	43146187	0.66	1.52544255352631	0.87	0.259919603286658	0.0346171641043692	0.195102369144182	0.0039	0.0024	0.0211	0.162	0.0048	0.1729	0.2178	0.0057	0.0025	0.0087	0.0054	0.0104	0.0031	0.0064	0.0119	0.1359	0.1492	0.0029	0.0023	0.0057	0.0147	0.0101	0.0097	0.0144	0.0085	0.0037
2	rs74502232	43149283	0.66	1.52544255352631	0.87	0.259919603286658	0.0249896570754616	0.159429859138045	0.004	0.0025	0.021	0.162	0.0048	0.1736	0.2173	0.0058	0.0025	0.0082	0.0053	0.0104	0.0031	0.0064	0.0118	0.1359	0.1494	0.0027	0.0025	0.0057	0.0149	0.0101	0.0098	0.0144	0.0082	0.0037
2	rs4952952	43149973	0.66	1.52544255352631	0.88	0.230271256315472	0.0259761353026638	0.181384203457618	0.004	0.0025	0.021	0.1619	0.0049	0.1737	0.2172	0.0058	0.0025	0.0081	0.0053	0.0104	0.0031	0.0065	0.0117	0.1359	0.1495	0.0027	0.0025	0.0058	0.015	0.0101	0.0098	0.0144	0.0082	0.0036
2	rs66889485	43153772	0.67	1.42251265947232	0.88	0.230271256315472	0.0109239866719651	0.120493846665472	0.0035	0.0024	0.0212	0.161	0.0055	0.1752	0.2156	0.0058	0.0024	0.0074	0.0052	0.011	0.0033	0.0064	0.0116	0.1364	0.1497	0.0025	0.0022	0.0062	0.0161	0.0097	0.0102	0.0141	0.0084	0.0029
2	rs12712869	43154227	0.68	1.32388185841529	0.88	0.230271256315472	0.00950382394433928	0.125859462120879	0.0032	0.0023	0.0213	0.1612	0.0056	0.1751	0.2158	0.0058	0.0024	0.0071	0.0051	0.0109	0.0031	0.0064	0.0114	0.1364	0.1505	0.0025	0.0021	0.0064	0.0166	0.0095	0.0103	0.0142	0.0083	0.0026
2	rs17030206	43156974	0.68	1.32388185841529	0.89	0.20310604818777	0.0148860151930654	0.204714973065625	0.003	0.0022	0.021	0.162	0.0056	0.1754	0.216	0.006	0.0023	0.0067	0.0049	0.0108	0.003	0.0064	0.0113	0.1369	0.1505	0.0022	0.002	0.0067	0.0169	0.0092	0.0104	0.0145	0.0082	0.0023
2	rs12712870	43161180	0.68	1.32388185841529	0.89	0.20310604818777	0.0135169540856743	0.189635846206003	0.0029	0.0021	0.0209	0.1618	0.0056	0.1758	0.2157	0.0061	0.0022	0.0067	0.0045	0.0106	0.0029	0.0064	0.0112	0.1372	0.1512	0.0019	0.002	0.0068	0.0172	0.0092	0.0105	0.0145	0.0081	0.0022
2	rs7603548	43165147	0.68	1.32388185841529	0.89	0.20310604818777	0.0199081422319804	0.191898573815898	0.0027	0.0021	0.0209	0.162	0.0056	0.176	0.2155	0.0062	0.0021	0.0064	0.0043	0.0107	0.0028	0.0064	0.0112	0.1383	0.1514	0.0017	0.0019	0.0068	0.0176	0.0092	0.0106	0.0142	0.008	0.002
2	rs7590781	43166002	0.68	1.32388185841529	0.9	0.178319663885856	0.0177611039043381	0.172961250104907	0.0026	0.0021	0.0209	0.1623	0.0056	0.176	0.2156	0.006	0.002	0.0064	0.0043	0.0107	0.0027	0.0064	0.0112	0.1386	0.1514	0.0017	0.0018	0.0067	0.0176	0.0092	0.0106	0.0142	0.008	0.0019
2	rs34537790	43171183	0.69	1.22951255717774	0.9	0.178319663885856	0.0137187163309129	0.135388633198017	0.0025	0.002	0.0209	0.1623	0.0056	0.1759	0.2154	0.0063	0.0019	0.0064	0.0041	0.0109	0.0025	0.0064	0.0115	0.1388	0.1513	0.0016	0.0017	0.0068	0.0177	0.0092	0.0108	0.0141	0.0079	0.0018
2	rs17631988	43173878	0.69	1.22951255717774	0.9	0.178319663885856	0.0141222558915437	0.122418878471943	0.0024	0.002	0.0209	0.1627	0.0055	0.1758	0.2157	0.0064	0.0019	0.0064	0.0041	0.0111	0.0024	0.0064	0.0115	0.1386	0.1512	0.0015	0.0016	0.0069	0.0179	0.0093	0.0108	0.014	0.0078	0.0017
2	rs72876026	43183119	0.69	1.22951255717774	0.9	0.178319663885856	0.0180077777113966	0.17196779159252	0.0021	0.0019	0.021	0.1635	0.0054	0.1753	0.2162	0.0065	0.0016	0.0063	0.0042	0.0116	0.002	0.0063	0.0115	0.1389	0.1507	0.0014	0.0015	0.007	0.0183	0.0093	0.011	0.0137	0.0076	0.0014
2	rs114003992	43184523	0.69	1.22951255717774	0.91	0.155803491158275	0.0183621811723527	0.153955216378419	0.0019	0.0019	0.021	0.1636	0.0054	0.1757	0.216	0.0065	0.0016	0.0063	0.0042	0.0117	0.002	0.0063	0.0113	0.1391	0.1507	0.0013	0.0013	0.0071	0.0183	0.0094	0.0111	0.0137	0.0076	0.0013
2	rs754868	43185532	0.69	1.22951255717774	0.91	0.155803491158275	0.0230687767475648	0.180777988392903	0.0019	0.0018	0.021	0.1637	0.0054	0.1759	0.2158	0.0065	0.0015	0.0063	0.0042	0.0117	0.0019	0.0063	0.0112	0.1392	0.1507	0.0013	0.0013	0.0071	0.0184	0.0094	0.0112	0.0137	0.0076	0.0013
2	rs74715197	43188368	0.69	1.22951255717774	0.96	0.0732232110783407	0.0199167472332693	0.149398206452259	0.0018	0.0018	0.0209	0.1637	0.0054	0.1757	0.2164	0.0065	0.0014	0.0062	0.0041	0.0118	0.0019	0.0062	0.0111	0.1391	0.1508	0.0013	0.0012	0.0072	0.0184	0.0094	0.0114	0.0137	0.0076	0.0012
2	rs34255759	43189373	0.69	1.22951255717774	0.96	0.0732232110783407	0.0204643234005467	0.14958709986727	0.0018	0.0018	0.0209	0.1637	0.0054	0.1757	0.2165	0.0066	0.0014	0.0062	0.0041	0.0119	0.0019	0.0062	0.011	0.139	0.1508	0.0012	0.0012	0.0072	0.0184	0.0094	0.0114	0.0137	0.0076	0.0012
2	rs72876037	43194596	0.69	1.22951255717774	0.96	0.0732232110783407	0.0298191951370272	0.15663600949477	0.0016	0.0017	0.0207	0.1637	0.0054	0.1755	0.2174	0.0067	0.0012	0.0063	0.0041	0.0121	0.0019	0.0061	0.0108	0.1388	0.1509	0.0011	0.0011	0.0073	0.0184	0.0094	0.0117	0.0137	0.0077	0.001
2	rs11124904	43196926	0.7	1.1393643476553	0.96	0.0732232110783407	0.064718348146184	0.209685103519305	0.0013	0.0015	0.0204	0.1631	0.0055	0.1753	0.2187	0.0069	0.001	0.0063	0.004	0.0126	0.0019	0.0058	0.0104	0.1384	0.1508	0.0011	0.001	0.0076	0.0185	0.0095	0.0124	0.0136	0.0078	9e-04
2	rs11124906	43197221	0.7	1.1393643476553	0.96	0.0732232110783407	0.0729071688588048	0.180777988392903	0.0013	0.0015	0.0205	0.1633	0.0055	0.1754	0.2184	0.0069	0.001	0.0062	0.0041	0.0128	0.0019	0.0058	0.0103	0.1382	0.1504	0.0011	0.001	0.0077	0.0186	0.0098	0.0125	0.0136	0.0078	8e-04
2	rs11124907	43198416	0.71	1.05339378298732	0.97	0.0618608265030667	0.123806297347768	0.226025617523983	0.001	0.0018	0.0208	0.1628	0.0057	0.1764	0.2184	0.0075	9e-04	0.0064	0.0041	0.0131	0.0019	0.0055	0.0098	0.1366	0.1475	0.0016	8e-04	0.0083	0.02	0.0106	0.0131	0.0136	0.0077	7e-04
2	rs66707417	43201557	0.72	0.971554139537083	0.98	0.0519283998033082	0.205808591384981	0.238097650956508	0.001	0.0019	0.0206	0.1621	0.0061	0.1763	0.2187	0.0078	8e-04	0.0065	0.0041	0.0133	0.0019	0.0055	0.0097	0.1357	0.1462	0.0017	7e-04	0.0085	0.0205	0.0111	0.0137	0.0133	0.0077	7e-04
2	rs62135225	43204458	0.72	0.971554139537083	0.98	0.0519283998033082	0.234162227446173	0.278620938602695	0.001	0.002	0.0206	0.1617	0.0063	0.1762	0.2187	0.008	8e-04	0.0066	0.0042	0.0132	0.0019	0.0055	0.0096	0.1354	0.1459	0.0018	6e-04	0.0086	0.0206	0.0113	0.0139	0.0133	0.0078	7e-04
2	rs72803895	43206430	0.72	0.971554139537083	0.98	0.0519283998033082	0.270003227415269	0.303835793958286	0.001	0.002	0.0206	0.1615	0.0064	0.1762	0.2186	0.0081	9e-04	0.0067	0.0042	0.0132	0.0019	0.0056	0.0096	0.1352	0.1457	0.0018	6e-04	0.0087	0.0207	0.0114	0.014	0.0133	0.0079	7e-04
2	rs921068	43206981	0.72	0.971554139537083	0.98	0.0519283998033082	0.279949658754849	0.344586154327876	0.001	0.0021	0.0207	0.1614	0.0064	0.1761	0.2186	0.0081	9e-04	0.0067	0.0043	0.0132	0.0019	0.0056	0.0096	0.1352	0.1456	0.0018	6e-04	0.0087	0.0207	0.0115	0.014	0.0133	0.0079	7e-04
2	rs6544621	43211651	0.72	0.971554139537083	0.98	0.0519283998033082	0.299302768657275	0.393963971887036	0.001	0.0021	0.0208	0.1611	0.0066	0.176	0.218	0.0082	9e-04	0.0068	0.0044	0.0131	0.002	0.0057	0.0096	0.1351	0.1453	0.0019	6e-04	0.0087	0.0207	0.0116	0.0142	0.0134	0.0081	7e-04
2	rs115191045	43214770	0.72	0.971554139537083	0.98	0.0519283998033082	0.334733300898584	0.389981945165096	0.001	0.0022	0.0208	0.1608	0.0067	0.1757	0.2176	0.0084	9e-04	0.0068	0.0046	0.0131	0.002	0.0057	0.0096	0.135	0.145	0.002	6e-04	0.0088	0.0207	0.0118	0.0144	0.0134	0.0082	7e-04
2	rs12613957	43216206	0.72	0.971554139537083	1	0.0358647470334966	0.348705827395524	0.396281241577212	0.001	0.0022	0.0209	0.1607	0.0067	0.1757	0.2176	0.0084	9e-04	0.0068	0.0046	0.0131	0.002	0.0057	0.0095	0.1353	0.1449	0.002	6e-04	0.0088	0.0208	0.0117	0.0144	0.0134	0.0081	7e-04
2	rs2278719	43232903	0.72	0.971554139537083	0.99	0.0433032320256267	0.422609110696071	0.412866600623244	0.001	0.0025	0.021	0.1608	0.0068	0.1744	0.2163	0.0086	0.0012	0.0071	0.0051	0.0133	0.0021	0.0058	0.0096	0.1352	0.1446	0.0021	5e-04	0.0088	0.0208	0.012	0.0147	0.0133	0.0083	7e-04
2	rs76809470	43233991	0.72	0.971554139537083	0.98	0.0519283998033082	0.3681016622535	0.294568795660129	0.001	0.0026	0.021	0.1606	0.0068	0.1744	0.2167	0.0087	0.0013	0.0072	0.0051	0.0133	0.0021	0.0058	0.0096	0.1352	0.1445	0.0021	5e-04	0.0088	0.0208	0.012	0.0147	0.0132	0.008	7e-04
2	rs12987391	43238397	0.72	0.971554139537083	0.98	0.0519283998033082	0.432657538519493	0.267529005267728	0.0011	0.0027	0.021	0.1604	0.0068	0.1744	0.2172	0.0087	0.0014	0.0073	0.0053	0.0132	0.0022	0.0058	0.0093	0.1349	0.1439	0.0021	5e-04	0.0088	0.0207	0.0119	0.0149	0.013	0.008	7e-04
2	rs10174815	43241234	0.72	0.971554139537083	0.98	0.0519283998033082	0.531978483878339	0.326397518023405	0.0011	0.0028	0.0211	0.1602	0.0068	0.1743	0.2175	0.0088	0.0015	0.0074	0.0053	0.0132	0.0022	0.0058	0.0091	0.1351	0.1436	0.0022	5e-04	0.0088	0.0207	0.012	0.015	0.0126	0.008	8e-04
2	rs921071	43241644	0.72	0.971554139537083	0.98	0.0519283998033082	0.580387594941804	0.338902285951402	0.0011	0.0026	0.0214	0.1601	0.0068	0.1746	0.2172	0.0088	0.0015	0.0074	0.0055	0.0132	0.0023	0.0058	0.0096	0.1345	0.1432	0.0022	6e-04	0.009	0.0208	0.0122	0.0151	0.0123	0.0081	7e-04
2	rs4145304	43241645	0.72	0.971554139537083	0.98	0.0519283998033082	0.581064425288638	0.340135581563719	0.0011	0.0026	0.0214	0.1601	0.0068	0.1746	0.2172	0.0088	0.0015	0.0074	0.0055	0.0132	0.0023	0.0058	0.0096	0.1345	0.1432	0.0022	6e-04	0.009	0.0208	0.0122	0.0151	0.0123	0.0081	7e-04
2	rs6748564	43246767	0.73	0.893795165105119	0.98	0.0519283998033082	0.457744819208075	0.147326056600099	0.0012	0.0026	0.0215	0.159	0.0069	0.1741	0.2183	0.0089	0.0016	0.0075	0.0056	0.0131	0.002	0.0057	0.0096	0.1347	0.1432	0.0024	7e-04	0.0089	0.0204	0.0122	0.0152	0.0122	0.008	8e-04
2	rs4953713	43247215	0.73	0.893795165105119	0.98	0.0519283998033082	0.4411007647848	0.111381473151021	0.0012	0.0026	0.0216	0.1588	0.0069	0.1738	0.2185	0.009	0.0016	0.0075	0.0056	0.0131	0.002	0.0057	0.0096	0.1347	0.1432	0.0024	7e-04	0.0089	0.0205	0.0123	0.0152	0.0122	0.0079	8e-04
2	rs62137491	43247499	0.73	0.893795165105119	0.98	0.0519283998033082	0.375725865244495	0.0987190025728673	0.0012	0.0026	0.0216	0.1585	0.0069	0.1734	0.2187	0.009	0.0016	0.0075	0.0056	0.0131	0.0021	0.0057	0.0096	0.1347	0.1432	0.0025	7e-04	0.0092	0.0205	0.0123	0.0149	0.0122	0.0079	8e-04
2	rs10172861	43249254	0.74	0.820062814253923	0.98	0.0519283998033082	0.443952907883215	0.0618681926941815	0.0015	0.0026	0.0216	0.1567	0.0071	0.1711	0.2205	0.0094	0.0019	0.0076	0.0056	0.0132	0.0024	0.0058	0.0098	0.1344	0.1428	0.0028	8e-04	0.0095	0.0209	0.0126	0.015	0.012	0.0075	0.001
2	rs10182679	43252152	0.75	0.750298972197586	0.98	0.0519283998033082	0.55163278835768	0.0611352977428614	0.0018	0.0026	0.0221	0.1537	0.0074	0.1673	0.2227	0.0103	0.0023	0.0077	0.006	0.0135	0.0028	0.0056	0.0101	0.1318	0.1425	0.0034	0.001	0.0099	0.0226	0.0129	0.0149	0.0119	0.0077	0.0013
2	rs10170593	43252268	0.75	0.750298972197586	0.98	0.0519283998033082	0.569071828494806	0.0626047830630226	0.0018	0.0026	0.0221	0.1537	0.0075	0.1671	0.2227	0.0104	0.0023	0.0078	0.006	0.0136	0.0028	0.0057	0.0102	0.1315	0.1423	0.0034	0.001	0.0099	0.0227	0.0129	0.0149	0.012	0.0077	0.0013
2	rs2121356	43253347	0.76	0.684441169424083	0.98	0.0519283998033082	0.537251927556609	0.0604722476806379	0.0019	0.0026	0.0222	0.1539	0.0075	0.1669	0.2225	0.0105	0.0023	0.0079	0.0061	0.0135	0.0028	0.0057	0.0102	0.1315	0.142	0.0034	0.001	0.0099	0.0224	0.0131	0.0149	0.012	0.0077	0.0014
2	rs7593137	43254399	0.76	0.684441169424083	0.98	0.0519283998033082	0.534774897867708	0.0819568163429922	0.0019	0.0026	0.0222	0.1539	0.0076	0.1667	0.2223	0.0107	0.0023	0.008	0.0063	0.0135	0.0028	0.0057	0.0102	0.1315	0.1413	0.0034	0.001	0.01	0.0225	0.0134	0.0148	0.012	0.0078	0.0014
2	rs79960901	43255777	0.76	0.684441169424083	0.98	0.0519283998033082	0.445322768741067	0.083993131630829	0.0019	0.0026	0.0223	0.1537	0.0076	0.1664	0.2221	0.0108	0.0023	0.0081	0.0063	0.0134	0.0028	0.0057	0.0101	0.1324	0.1413	0.0031	0.001	0.0102	0.0225	0.0134	0.0146	0.0119	0.0078	0.0014
2	rs34141057	43257545	0.76	0.684441169424083	0.98	0.0519283998033082	0.43324535037857	0.0908466920878404	0.0019	0.0026	0.0224	0.1535	0.0076	0.166	0.2215	0.0109	0.0023	0.0083	0.0063	0.0134	0.0029	0.0058	0.0102	0.1322	0.1416	0.0031	0.001	0.0104	0.0227	0.0135	0.0146	0.0118	0.0078	0.0015
2	rs7579915	43261122	0.76	0.684441169424083	0.98	0.0519283998033082	0.433362960152103	0.0889774124480261	0.002	0.0026	0.0224	0.1535	0.0077	0.1654	0.2214	0.0112	0.0024	0.0083	0.0062	0.0134	0.0032	0.0059	0.0103	0.1317	0.141	0.0032	0.0011	0.0105	0.0227	0.0136	0.0146	0.0118	0.008	0.0016
2	rs724937	43267121	0.76	0.684441169424083	0.98	0.0519283998033082	0.38276620755848	0.0859730143927169	0.0021	0.0027	0.0223	0.1536	0.0077	0.1644	0.2212	0.0114	0.0025	0.0082	0.0064	0.0136	0.0033	0.0061	0.0105	0.131	0.1408	0.0033	0.0011	0.0109	0.0226	0.0141	0.0142	0.0118	0.0083	0.0018
2	rs35965738	43279472	0.77	0.622422290089237	0.98	0.0519283998033082	0.277608370033638	0.0821069616922733	0.0021	0.0026	0.0224	0.1538	0.0077	0.1642	0.2213	0.0113	0.0026	0.008	0.0062	0.0133	0.0034	0.0065	0.0104	0.1306	0.1408	0.0033	0.0011	0.0114	0.0223	0.0141	0.014	0.012	0.0082	0.002
2	rs7601024	43281156	0.77	0.622422290089237	0.98	0.0519283998033082	0.27569640505353	0.101481579165474	0.0021	0.0028	0.0224	0.1539	0.0079	0.1639	0.221	0.0112	0.0026	0.0079	0.0062	0.0133	0.0034	0.0066	0.0104	0.1305	0.1409	0.0033	0.0011	0.0115	0.0222	0.0141	0.014	0.0121	0.0082	0.0021
2	rs7601314	43281211	0.77	0.622422290089237	0.97	0.0618608265030667	0.28546955497453	0.0987998293315967	0.0021	0.0028	0.0225	0.1539	0.0079	0.164	0.221	0.0112	0.0026	0.0079	0.0062	0.0132	0.0034	0.0066	0.0104	0.1306	0.1411	0.0033	0.0011	0.0114	0.0222	0.0141	0.014	0.012	0.0082	0.0021
2	rs2374459	43292832	0.77	0.622422290089237	0.97	0.0618608265030667	0.153079956691581	0.074160103040642	0.0028	0.0028	0.0221	0.1529	0.0075	0.1628	0.2205	0.0117	0.0028	0.0081	0.0062	0.0133	0.0033	0.0068	0.0106	0.1312	0.1412	0.0034	0.0013	0.0118	0.022	0.014	0.0139	0.0121	0.0083	0.0023
2	rs1078443	43295627	0.77	0.622422290089237	0.97	0.0618608265030667	0.124689762457788	0.0677244383514736	0.0028	0.0028	0.0222	0.1526	0.0074	0.1628	0.2202	0.0115	0.0028	0.0081	0.0061	0.0133	0.0034	0.0069	0.0106	0.1309	0.1422	0.0034	0.0013	0.0117	0.0222	0.0139	0.0139	0.0121	0.0082	0.0024
2	rs17030337	43299272	0.78	0.56417027826485	0.98	0.0519283998033082	0.0830387136669077	0.0354245302153153	0.0034	0.0025	0.0225	0.1518	0.0076	0.1634	0.2194	0.0115	0.003	0.008	0.0064	0.013	0.0035	0.0068	0.0109	0.1312	0.1417	0.0033	0.0015	0.012	0.0218	0.0136	0.0135	0.0119	0.0085	0.0027
2	rs17030342	43299383	0.78	0.56417027826485	0.98	0.0519283998033082	0.085605664666523	0.0401571546215348	0.0034	0.0025	0.0224	0.1518	0.0077	0.1634	0.2198	0.0114	0.003	0.0081	0.0064	0.013	0.0035	0.0068	0.0109	0.1309	0.1418	0.0033	0.0015	0.012	0.0218	0.0135	0.0134	0.0118	0.0085	0.0027
2	rs10185673	43302571	0.78	0.56417027826485	0.98	0.0519283998033082	0.0901398206861835	0.0330080728018168	0.0035	0.0025	0.0226	0.1517	0.0077	0.1633	0.2195	0.0112	0.003	0.0081	0.0064	0.0132	0.0035	0.0067	0.0112	0.131	0.1415	0.0033	0.0015	0.0121	0.0214	0.0134	0.0136	0.0121	0.0085	0.0028
2	rs10178504	43306020	0.78	0.56417027826485	0.98	0.0519283998033082	0.105998441711452	0.0339242677573713	0.0036	0.0025	0.0227	0.1516	0.0079	0.1635	0.2185	0.0113	0.003	0.008	0.0065	0.0133	0.0035	0.0068	0.0111	0.1308	0.1414	0.0033	0.0015	0.0122	0.0214	0.0134	0.014	0.0121	0.0085	0.0029
2	rs114144948	43312635	0.81	0.411214762386647	0.98	0.0519283998033082	0.221252881924091	0.0384593419743083	0.004	0.0021	0.0235	0.1517	0.0093	0.1645	0.215	0.0124	0.0039	0.0079	0.0069	0.0141	0.003	0.0073	0.0124	0.1302	0.1389	0.0024	0.0023	0.0117	0.0201	0.013	0.013	0.0127	0.009	0.0033
2	rs7587206	43312809	0.81	0.411214762386647	0.98	0.0519283998033082	0.245157921894184	0.0469774772647228	0.004	0.0021	0.0236	0.1517	0.0093	0.1645	0.2149	0.0124	0.0039	0.0079	0.007	0.0142	0.003	0.0074	0.0124	0.1302	0.1389	0.0024	0.0024	0.0117	0.02	0.013	0.013	0.0127	0.0091	0.0033
2	rs6723438	43314116	0.82	0.36720095628419	0.98	0.0519283998033082	0.29765152422617	0.0468589406005095	0.004	0.002	0.0233	0.1525	0.0094	0.1636	0.2154	0.0128	0.0039	0.0078	0.007	0.0142	0.0028	0.0074	0.0123	0.1301	0.1398	0.0021	0.0024	0.0118	0.0198	0.0132	0.0125	0.0123	0.0094	0.0033
2	rs17030357	43314175	0.82	0.36720095628419	0.98	0.0519283998033082	0.303452096595569	0.0470367950796664	0.0041	0.002	0.0233	0.1525	0.0094	0.1635	0.2155	0.0128	0.0039	0.0078	0.007	0.0142	0.0028	0.0074	0.0123	0.1301	0.1398	0.002	0.0024	0.0118	0.0198	0.0132	0.0125	0.0123	0.0094	0.0033
2	rs7574283	43314287	0.82	0.36720095628419	0.98	0.0519283998033082	0.316782738804315	0.0528208439220502	0.0041	0.002	0.0233	0.1525	0.0094	0.1635	0.2154	0.0128	0.0039	0.0078	0.007	0.0142	0.0028	0.0073	0.0123	0.1301	0.1398	0.002	0.0024	0.0118	0.0198	0.0132	0.0125	0.0123	0.0094	0.0033
2	rs62137541	43315487	0.82	0.36720095628419	0.98	0.0519283998033082	0.515986335280896	0.0566231882187791	0.0044	0.002	0.0231	0.1525	0.0094	0.1633	0.2153	0.0131	0.0042	0.0078	0.0068	0.0142	0.0028	0.0072	0.0123	0.1292	0.1404	0.0021	0.0026	0.0117	0.0198	0.013	0.0126	0.0121	0.0095	0.0035
2	rs72788808	43321400	0.82	0.36720095628419	0.98	0.0519283998033082	0.5746493703433	0.0629408148667153	0.0046	0.0021	0.0229	0.1525	0.0095	0.1627	0.215	0.0132	0.0043	0.0078	0.0067	0.0141	0.0029	0.0071	0.0121	0.1294	0.1404	0.0022	0.0029	0.0118	0.0197	0.0131	0.0126	0.012	0.0095	0.0035
2	rs4952965	43323922	0.82	0.36720095628419	0.97	0.0618608265030667	0.682588471841422	0.0834632620091467	0.0049	0.0022	0.0226	0.1527	0.0095	0.1618	0.2149	0.0134	0.0044	0.0078	0.0068	0.014	0.003	0.0071	0.012	0.1295	0.1405	0.0023	0.0031	0.0119	0.0197	0.0132	0.0126	0.0119	0.0095	0.0036
2	rs6718520	43325570	0.83	0.326509998324372	0.97	0.0618608265030667	0.816052914850976	0.0904559840929823	0.005	0.0024	0.0227	0.1536	0.0098	0.162	0.2134	0.0136	0.0045	0.0077	0.0067	0.0138	0.0029	0.0072	0.012	0.1293	0.1402	0.0022	0.0032	0.0121	0.0196	0.0133	0.0125	0.0119	0.0094	0.0037
2	rs4952966	43327560	0.83	0.326509998324372	0.97	0.0618608265030667	0.979474093388496	0.108852299542982	0.0051	0.0026	0.023	0.155	0.0097	0.1619	0.2127	0.0136	0.0047	0.0076	0.0066	0.0137	0.0029	0.0072	0.0118	0.1291	0.1398	0.0022	0.0032	0.0121	0.0193	0.0132	0.0126	0.012	0.0093	0.0039
2	rs4575770	43330140	0.84	0.289034762536342	0.97	0.0618608265030667	1.10752268788291	0.110029809857906	0.005	0.0028	0.0233	0.1559	0.0096	0.1615	0.2123	0.0137	0.0048	0.0075	0.0064	0.0133	0.0029	0.0072	0.0118	0.1293	0.1395	0.0022	0.0032	0.0122	0.0193	0.0131	0.0125	0.012	0.0092	0.0041
2	rs116418731	43335913	0.84	0.289034762536342	0.97	0.0618608265030667	0.986718563493095	0.135115418735565	0.005	0.0028	0.0237	0.1559	0.0095	0.162	0.2115	0.0137	0.0048	0.0076	0.0064	0.0133	0.003	0.0072	0.0118	0.1286	0.1394	0.0023	0.0032	0.0123	0.0193	0.0129	0.0124	0.0121	0.0091	0.0043
2	rs75738518	43341415	0.84	0.289034762536342	0.97	0.0618608265030667	0.914607552572534	0.146106516385319	0.0051	0.0029	0.024	0.1559	0.0095	0.1624	0.2108	0.0138	0.0048	0.0077	0.0063	0.0133	0.0031	0.0073	0.0119	0.128	0.1394	0.0025	0.0031	0.0124	0.0194	0.0128	0.0124	0.0122	0.0091	0.0044
2	rs10166390	43342608	0.84	0.289034762536342	0.97	0.0618608265030667	0.938643362186924	0.15971987726673	0.0051	0.0029	0.0241	0.1559	0.0094	0.1621	0.2108	0.0138	0.0048	0.0077	0.0063	0.0133	0.0031	0.0072	0.0118	0.128	0.1394	0.0025	0.0035	0.0124	0.0194	0.0128	0.0124	0.0122	0.0091	0.0045
2	rs67929940	43348660	0.84	0.289034762536342	0.97	0.0618608265030667	0.92123505218205	0.175953530831188	0.0051	0.0029	0.0242	0.1557	0.0094	0.1622	0.2107	0.0138	0.0048	0.0077	0.0064	0.0134	0.0031	0.0072	0.0116	0.1281	0.1392	0.0026	0.0034	0.0124	0.0194	0.013	0.0123	0.0122	0.0091	0.0045
2	rs55765076	43349216	0.84	0.289034762536342	0.97	0.0618608265030667	0.917504625539362	0.172364936005545	0.0051	0.0029	0.0242	0.1556	0.0094	0.1622	0.2107	0.0138	0.0048	0.0077	0.0064	0.0134	0.0031	0.0072	0.0116	0.1281	0.1392	0.0026	0.0034	0.0124	0.0194	0.0131	0.0123	0.0122	0.0091	0.0045
2	rs59195156	43356056	0.85	0.254661707966279	0.97	0.0618608265030667	1.32854718596564	0.224938286978408	0.0051	0.003	0.0239	0.1555	0.0092	0.1616	0.2107	0.0137	0.0053	0.0077	0.0064	0.0135	0.0031	0.0072	0.0115	0.1282	0.1389	0.0027	0.0034	0.0124	0.0198	0.0129	0.0123	0.0123	0.0089	0.0049
2	rs12613605	43358910	0.85	0.254661707966279	0.97	0.0618608265030667	1.45459428507388	0.231158818895089	0.0051	0.003	0.0239	0.1555	0.0092	0.1615	0.2107	0.0137	0.0055	0.0077	0.0065	0.0135	0.0031	0.0072	0.0115	0.1281	0.1389	0.0027	0.0034	0.0125	0.0199	0.0129	0.0122	0.0123	0.009	0.0049
2	rs12466022	43359061	0.85	0.254661707966279	0.97	0.0618608265030667	1.47579592333239	0.233244511818629	0.0051	0.003	0.0239	0.1554	0.0092	0.1615	0.2107	0.0138	0.0055	0.0077	0.0064	0.0137	0.0031	0.0071	0.0115	0.1283	0.1388	0.0027	0.0034	0.0124	0.0198	0.0129	0.0122	0.0122	0.0089	0.0049
2	rs2163226	43361256	0.85	0.254661707966279	0.95	0.0861393601425535	1.01263408166784	0.336808668065401	0.0047	0.003	0.024	0.1571	0.0089	0.1594	0.2114	0.0136	0.0054	0.0075	0.0065	0.0137	0.0036	0.0074	0.0109	0.1286	0.1381	0.0033	0.0037	0.0126	0.0202	0.0129	0.012	0.0116	0.009	0.005
2	rs62135412	43361389	0.85	0.254661707966279	0.94	0.100733208212114	0.96928396222405	0.370748045815645	0.0047	0.003	0.024	0.1571	0.0089	0.1593	0.2107	0.0135	0.0053	0.0075	0.0065	0.0134	0.0036	0.0073	0.0109	0.1292	0.1382	0.0034	0.0037	0.0126	0.0203	0.0129	0.0121	0.0116	0.009	0.005
2	rs17405731	43361450	0.85	0.254661707966279	0.94	0.100733208212114	0.960910154370851	0.366329049900992	0.0047	0.003	0.024	0.1572	0.0089	0.1592	0.2107	0.0135	0.0053	0.0075	0.0065	0.0134	0.0036	0.0073	0.0109	0.1293	0.1382	0.0034	0.0037	0.0126	0.0203	0.0129	0.012	0.0116	0.0089	0.005
2	rs17030415	43362380	0.86	0.223270892544248	0.94	0.100733208212114	0.564053751936154	0.348680468442254	0.0048	0.003	0.0241	0.1583	0.0089	0.1577	0.2103	0.0131	0.0049	0.0072	0.0063	0.0136	0.0037	0.0073	0.0113	0.1312	0.1377	0.0036	0.0037	0.013	0.0206	0.0131	0.0118	0.0117	0.0086	0.0046
2	rs10188427	43363116	0.86	0.223270892544248	0.95	0.0861393601425535	0.493751252861543	0.301570504342006	0.0049	0.0029	0.0243	0.1593	0.0087	0.1586	0.2102	0.0127	0.0047	0.0071	0.0061	0.0134	0.0037	0.0072	0.0113	0.1311	0.1373	0.0036	0.0037	0.0133	0.0206	0.013	0.0118	0.0115	0.0083	0.0045
2	rs934228	43363755	0.87	0.194736090082605	0.94	0.100733208212114	0.429197494523798	0.299429142349	0.005	0.0029	0.0244	0.1594	0.0086	0.1592	0.2122	0.0122	0.0045	0.0073	0.0059	0.013	0.0036	0.0071	0.0117	0.1313	0.1367	0.0037	0.0037	0.0127	0.0204	0.0128	0.0119	0.0115	0.008	0.0043
2	rs72613894	43364037	0.87	0.194736090082605	0.94	0.100733208212114	0.410786257474519	0.281648798188484	0.005	0.0029	0.0244	0.1593	0.0086	0.1592	0.2122	0.0122	0.0045	0.0073	0.0059	0.013	0.0036	0.0071	0.0118	0.1312	0.1367	0.0037	0.0037	0.0128	0.0204	0.0129	0.0119	0.0117	0.008	0.0042
2	rs17030419	43367800	0.87	0.194736090082605	0.94	0.100733208212114	0.358523377513958	0.290792103530093	0.0048	0.0029	0.0244	0.1591	0.0085	0.1593	0.2124	0.0122	0.0044	0.0075	0.0059	0.0128	0.0034	0.0072	0.0118	0.1313	0.1373	0.0036	0.0035	0.0128	0.0206	0.0128	0.0119	0.0116	0.008	0.0041
2	rs4952969	43370966	0.87	0.194736090082605	0.94	0.100733208212114	0.317635343288885	0.295515270054933	0.0047	0.0028	0.0245	0.159	0.0084	0.1592	0.2126	0.0122	0.0043	0.0075	0.0059	0.0127	0.0033	0.0073	0.0118	0.1314	0.1376	0.0035	0.0034	0.0128	0.0207	0.0128	0.0119	0.0116	0.008	0.0039
2	rs115606705	43375005	0.87	0.194736090082605	0.94	0.100733208212114	0.311940930330602	0.295870434343959	0.0046	0.003	0.0241	0.1585	0.0083	0.1598	0.2128	0.0122	0.0042	0.0075	0.0058	0.0127	0.0033	0.0074	0.0117	0.1321	0.137	0.0035	0.0033	0.0129	0.0205	0.0129	0.012	0.0115	0.008	0.0039
2	rs6727612	43375315	0.87	0.194736090082605	0.94	0.100733208212114	0.309460492327326	0.289850242052787	0.0046	0.003	0.0241	0.1585	0.0083	0.1598	0.2128	0.0122	0.0042	0.0075	0.0058	0.0127	0.0033	0.0074	0.0117	0.1322	0.1369	0.0035	0.0033	0.0129	0.0205	0.0129	0.012	0.0115	0.008	0.0039
2	rs12105183	43380915	0.88	0.168925028033099	0.94	0.100733208212114	0.340016289313266	0.268677895816773	0.0045	0.003	0.0242	0.1591	0.0081	0.1592	0.2131	0.0122	0.004	0.0075	0.0055	0.0125	0.0031	0.0073	0.0117	0.1324	0.1368	0.0034	0.0033	0.013	0.0207	0.0129	0.0123	0.0119	0.008	0.0038
2	rs62135438	43382146	0.88	0.168925028033099	0.94	0.100733208212114	0.351186710845748	0.293623239777972	0.0045	0.003	0.0242	0.1593	0.0081	0.1592	0.2131	0.0121	0.004	0.0075	0.0055	0.0125	0.0031	0.0073	0.0117	0.1324	0.1369	0.0034	0.0033	0.013	0.0207	0.0129	0.0124	0.0119	0.0079	0.0038
2	rs78495392	43386997	0.88	0.168925028033099	0.94	0.100733208212114	0.389649765300083	0.336562607807893	0.0045	0.003	0.0243	0.1594	0.0081	0.159	0.2132	0.0119	0.004	0.0074	0.0054	0.0125	0.0031	0.0073	0.0117	0.1329	0.1367	0.0034	0.0033	0.0131	0.0208	0.0129	0.0124	0.012	0.0079	0.0038
2	rs77234141	43390840	0.88	0.168925028033099	0.94	0.100733208212114	0.413539524442092	0.339148841208011	0.0045	0.003	0.0243	0.1594	0.0081	0.1589	0.2132	0.0118	0.004	0.0074	0.0054	0.0124	0.0031	0.0073	0.0117	0.1331	0.1366	0.0034	0.0032	0.0131	0.0208	0.0128	0.0125	0.0121	0.0079	0.0038
2	rs34645708	43405211	0.88	0.168925028033099	0.94	0.100733208212114	0.464353174307203	0.381796655269612	0.0044	0.0031	0.0243	0.1596	0.0081	0.1582	0.2134	0.0117	0.004	0.0074	0.0053	0.0124	0.0031	0.0073	0.0116	0.1339	0.1361	0.0033	0.0032	0.0131	0.0209	0.0129	0.0126	0.0123	0.0078	0.0037
2	rs12620289	43412033	0.88	0.168925028033099	0.94	0.100733208212114	0.472785990758513	0.344586154327876	0.0044	0.003	0.0244	0.1597	0.0081	0.1579	0.2135	0.0117	0.004	0.0074	0.0052	0.0123	0.003	0.0073	0.0116	0.1342	0.1358	0.0032	0.0031	0.0132	0.021	0.0129	0.0126	0.0124	0.0078	0.0037
2	rs6738922	43418616	0.92	0.0900864543555373	0.94	0.100733208212114	0.898044372437882	0.78331041361485	0.0035	0.0026	0.0281	0.1665	0.0059	0.1602	0.2178	0.0111	0.0032	0.0067	0.0044	0.0104	0.0027	0.005	0.0108	0.1375	0.1367	0.0024	0.0024	0.0116	0.0208	0.011	0.0119	0.0121	0.0057	0.0027
2	rs78295827	43420947	0.93	0.0757334056000413	0.94	0.100733208212114	1.13204409327982	1.03574826397044	0.0033	0.0026	0.0288	0.1675	0.0055	0.1604	0.2193	0.0111	0.003	0.0065	0.0043	0.0099	0.0022	0.0047	0.0107	0.1379	0.1368	0.0023	0.0024	0.0114	0.0209	0.0107	0.0118	0.0121	0.0054	0.0027
2	rs11897836	43423915	0.93	0.0757334056000413	0.94	0.100733208212114	0.92447319382289	0.727419544256161	0.0033	0.0026	0.0289	0.1677	0.0054	0.1604	0.2197	0.0111	0.0029	0.0065	0.0042	0.0098	0.002	0.0046	0.0106	0.138	0.1368	0.0023	0.0023	0.0114	0.0209	0.0106	0.0118	0.0121	0.0053	0.0027
2	rs6544630	43424450	0.93	0.0757334056000413	0.94	0.100733208212114	0.938141713968765	0.741683482747094	0.0033	0.0025	0.029	0.1679	0.0054	0.1603	0.2197	0.0111	0.0029	0.0065	0.0042	0.0098	0.002	0.0046	0.0106	0.138	0.1368	0.0023	0.0023	0.0113	0.0209	0.0106	0.0117	0.0121	0.0053	0.0027
2	rs756110	43426617	0.93	0.0757334056000413	0.94	0.100733208212114	0.866270714262905	0.664084214370165	0.0033	0.0025	0.029	0.1686	0.0053	0.16	0.2198	0.0112	0.0029	0.0065	0.0042	0.0097	0.002	0.0045	0.0106	0.1379	0.137	0.0023	0.0023	0.0113	0.021	0.0106	0.0116	0.0121	0.0053	0.0026
2	rs10865190	43433484	0.93	0.0757334056000413	0.93	0.117127898734063	0.734897209667877	0.510107606827484	0.0031	0.0025	0.0294	0.1675	0.0053	0.1607	0.2204	0.0113	0.0028	0.0067	0.004	0.0095	0.0018	0.0043	0.0107	0.1385	0.1375	0.0021	0.0023	0.0117	0.0213	0.0103	0.0113	0.0118	0.005	0.0026
2	rs6544633	43436411	0.93	0.0757334056000413	0.93	0.117127898734063	0.753295923189338	0.503369734103132	0.003	0.0024	0.0294	0.1673	0.0052	0.1611	0.221	0.0113	0.0028	0.0067	0.004	0.0095	0.0018	0.0043	0.0104	0.1384	0.1375	0.0021	0.0023	0.0118	0.0215	0.0101	0.0113	0.0117	0.005	0.0026
2	rs77030801	43437611	0.93	0.0757334056000413	0.94	0.100733208212114	0.737987481689922	0.512726345200996	0.003	0.0024	0.0294	0.1672	0.0052	0.1611	0.2212	0.0113	0.0028	0.0067	0.004	0.0095	0.0018	0.0043	0.0104	0.1383	0.1376	0.0021	0.0023	0.0118	0.0215	0.01	0.0113	0.0117	0.0049	0.0026
2	rs113191497	43439585	0.94	0.0632155594214646	0.94	0.100733208212114	0.759014827151817	0.591940704222597	0.003	0.0024	0.0294	0.1674	0.0052	0.1613	0.2212	0.0113	0.0028	0.0066	0.004	0.0094	0.0017	0.0043	0.0104	0.138	0.1378	0.0021	0.0023	0.0118	0.0215	0.0099	0.0112	0.0117	0.0049	0.0026
2	rs77953879	43445181	0.94	0.0632155594214646	0.94	0.100733208212114	0.776516219683855	0.679537228467831	0.0029	0.0024	0.0295	0.168	0.0051	0.1618	0.2213	0.0113	0.0028	0.0066	0.0039	0.0093	0.0017	0.0042	0.0104	0.1372	0.1385	0.0021	0.0023	0.0118	0.0217	0.0096	0.0111	0.0116	0.0047	0.0025
2	rs35266644	43446584	0.94	0.0632155594214646	0.95	0.0861393601425535	0.728058755892711	0.621546812329752	0.0029	0.0024	0.0295	0.1681	0.0051	0.1619	0.2212	0.0113	0.0028	0.0065	0.0039	0.0092	0.0017	0.0042	0.0104	0.1369	0.1388	0.002	0.0023	0.0118	0.0218	0.0096	0.0113	0.0118	0.0047	0.0025
2	rs34846921	43446723	0.94	0.0632155594214646	0.95	0.0861393601425535	0.775667863122185	0.721880706399198	0.0029	0.0024	0.0295	0.1681	0.0051	0.162	0.2212	0.0112	0.0028	0.0065	0.0039	0.0092	0.0017	0.0042	0.0104	0.137	0.1388	0.002	0.0023	0.0118	0.0218	0.0095	0.0112	0.0118	0.0047	0.0025
2	rs73923537	43448526	0.95	0.0523777185899542	0.95	0.0861393601425535	0.707046975512877	0.836672295159285	0.0023	0.0021	0.0287	0.1675	0.0046	0.1638	0.2229	0.0114	0.0024	0.0061	0.0038	0.0097	0.0014	0.0043	0.0097	0.1397	0.1407	0.0012	0.002	0.0115	0.0223	0.0086	0.0104	0.0113	0.0041	0.0021
2	Affx-20081286	43452334	0.95	0.0523777185899542	0.95	0.0861393601425535	0.706306894475886	1.17135634307221	0.0019	0.0019	0.028	0.1669	0.0042	0.1652	0.2242	0.0115	0.002	0.0057	0.0036	0.01	0.0012	0.0045	0.0091	0.1419	0.1425	6e-04	0.0017	0.0112	0.0227	0.0079	0.0096	0.011	0.0035	0.0018
2	rs75925229	43478354	0.95	0.0523777185899542	0.95	0.0861393601425535	0.600645361644224	0.997383227153602	0.0019	0.0019	0.0281	0.1668	0.0042	0.1653	0.2242	0.0115	0.002	0.0057	0.0036	0.0101	0.0012	0.0045	0.0091	0.1421	0.1425	6e-04	0.0017	0.0112	0.0228	0.0079	0.0096	0.0111	0.0035	0.0018
2	rs77533229	43479638	0.95	0.0523777185899542	0.95	0.0861393601425535	0.599958049095159	0.996743509612505	0.0019	0.0019	0.0281	0.1668	0.0042	0.1653	0.2242	0.0115	0.002	0.0057	0.0036	0.0101	0.0012	0.0045	0.0091	0.1421	0.1426	6e-04	0.0017	0.0112	0.0228	0.0079	0.0096	0.0111	0.0035	0.0018
2	rs115932826	43486952	0.95	0.0523777185899542	0.95	0.0861393601425535	0.578224205215926	0.965813429400634	0.0019	0.0019	0.0281	0.1668	0.0042	0.1653	0.2242	0.0115	0.002	0.0057	0.0036	0.0101	0.0012	0.0045	0.0091	0.1421	0.1426	6e-04	0.0017	0.0112	0.0228	0.0079	0.0096	0.0111	0.0035	0.0018
2	rs13424398	43494221	0.95	0.0523777185899542	0.95	0.0861393601425535	0.5218918009413	0.818649000953323	0.0018	0.0019	0.0281	0.1668	0.0042	0.1654	0.2242	0.0115	0.002	0.0057	0.0036	0.0101	0.0012	0.0045	0.0091	0.1421	0.1426	6e-04	0.0017	0.0112	0.0228	0.0079	0.0096	0.0111	0.0035	0.0018
2	rs75755026	43496126	0.95	0.0523777185899542	0.95	0.0861393601425535	0.515538318776683	0.819263819881452	0.0018	0.0019	0.0281	0.1668	0.0042	0.1654	0.2242	0.0115	0.002	0.0057	0.0036	0.0101	0.0012	0.0045	0.0091	0.1421	0.1426	6e-04	0.0017	0.0112	0.0228	0.0079	0.0096	0.0111	0.0035	0.0018
2	rs7561670	43506259	0.95	0.0523777185899542	0.95	0.0861393601425535	0.457563592815506	0.731467295223636	0.0018	0.0019	0.0281	0.1667	0.0042	0.1653	0.2242	0.0116	0.002	0.0057	0.0036	0.0102	0.0012	0.0045	0.0091	0.1422	0.1426	6e-04	0.0017	0.0112	0.0228	0.0079	0.0096	0.0111	0.0035	0.0018
2	Affx-20082067	43519977	0.95	0.0523777185899542	0.95	0.0861393601425535	0.452743856639565	0.707404798426329	0.0018	0.0018	0.0281	0.1666	0.0042	0.1655	0.2242	0.0116	0.002	0.0057	0.0036	0.0102	0.0011	0.0045	0.0091	0.1424	0.1425	6e-04	0.0017	0.0112	0.0228	0.008	0.0096	0.0111	0.0035	0.0018
2	rs34247383	43532780	0.95	0.0523777185899542	0.95	0.0861393601425535	0.442882292660971	0.691661179569384	0.0018	0.0018	0.0281	0.1666	0.0042	0.1655	0.2243	0.0116	0.002	0.0057	0.0036	0.0102	0.0011	0.0045	0.009	0.1424	0.1425	6e-04	0.0017	0.0112	0.0228	0.008	0.0096	0.0111	0.0035	0.0018
2	rs34998989	43534208	0.95	0.0523777185899542	0.95	0.0861393601425535	0.480549952445656	0.67275735909218	0.0019	0.0019	0.0281	0.1666	0.0042	0.1656	0.2243	0.0116	0.0021	0.0057	0.0036	0.0102	0.0011	0.0045	0.009	0.1425	0.1425	6e-04	0.0018	0.0112	0.0228	0.0078	0.0096	0.0111	0.0035	0.0018
2	rs116255668	43536845	0.95	0.0523777185899542	0.95	0.0861393601425535	0.481726029750018	0.690031983603367	0.0019	0.0019	0.028	0.1665	0.0042	0.1656	0.2243	0.0116	0.0021	0.0057	0.0036	0.0102	0.0011	0.0045	0.009	0.1425	0.1425	6e-04	0.0018	0.0112	0.0228	0.0078	0.0096	0.0111	0.0035	0.0018
2	rs7590268	43540125	0.95	0.0523777185899542	0.95	0.0861393601425535	0.475367156615022	0.658365309135159	0.0019	0.0019	0.028	0.1665	0.0042	0.1657	0.2243	0.0116	0.0021	0.0056	0.0036	0.0102	0.0011	0.0045	0.009	0.1426	0.1424	6e-04	0.0018	0.0112	0.0228	0.0078	0.0096	0.0111	0.0035	0.0018
2	rs1465618	43553949	0.95	0.0523777185899542	0.94	0.100733208212114	0.457744819208075	0.66628680979882	0.0019	0.0019	0.028	0.1662	0.0042	0.166	0.2243	0.0116	0.0021	0.0056	0.0036	0.0101	0.0011	0.0045	0.009	0.1428	0.1423	6e-04	0.0018	0.0112	0.0229	0.0078	0.0095	0.0111	0.0035	0.0017
2	rs78635447	43561134	0.95	0.0523777185899542	0.94	0.100733208212114	0.455331356448496	0.645065696969823	0.0019	0.0019	0.0279	0.1661	0.0042	0.166	0.2242	0.0116	0.0021	0.0056	0.0036	0.0102	0.0011	0.0045	0.009	0.1429	0.1423	6e-04	0.0018	0.0112	0.0229	0.0078	0.0095	0.0111	0.0035	0.0016
2	rs72790906	43574389	0.95	0.0523777185899542	0.94	0.100733208212114	0.456959758548122	0.689735859339942	0.0019	0.0018	0.0279	0.166	0.0042	0.1661	0.2242	0.0116	0.0021	0.0056	0.0036	0.0102	0.0011	0.0044	0.009	0.143	0.1423	6e-04	0.0018	0.0112	0.0229	0.0079	0.0095	0.0111	0.0035	0.0015
2	rs79321342	43587407	0.95	0.0523777185899542	0.94	0.100733208212114	0.460891654641492	0.669373244286963	0.0019	0.0018	0.0279	0.1659	0.0042	0.1662	0.2241	0.0116	0.0021	0.0056	0.0036	0.0102	0.0011	0.0044	0.009	0.1431	0.1423	6e-04	0.0019	0.0112	0.0229	0.008	0.0096	0.0111	0.0035	0.0014
2	rs6732426	43587504	0.95	0.0523777185899542	0.95	0.0861393601425535	0.459377436907234	0.66702137917035	0.0019	0.0018	0.0279	0.1659	0.0042	0.1662	0.2241	0.0116	0.0021	0.0056	0.0036	0.0102	0.0011	0.0044	0.009	0.1431	0.1423	6e-04	0.0019	0.0112	0.0229	0.008	0.0096	0.0111	0.0035	0.0014
2	rs17406264	43588829	0.95	0.0523777185899542	0.95	0.0861393601425535	0.459014387229222	0.65792586442807	0.0019	0.0018	0.0279	0.1658	0.0042	0.1662	0.2241	0.0116	0.0021	0.0056	0.0036	0.0102	0.0011	0.0044	0.009	0.1431	0.1423	6e-04	0.0019	0.0112	0.0229	0.008	0.0096	0.0111	0.0035	0.0014
2	rs72790911	43595402	0.95	0.0523777185899542	0.95	0.0861393601425535	0.455030113014326	0.683967187320517	0.0019	0.0018	0.0279	0.1658	0.0042	0.1662	0.2241	0.0116	0.002	0.0056	0.0036	0.0102	0.0011	0.0044	0.009	0.1431	0.1423	6e-04	0.0019	0.0112	0.0229	0.0081	0.0096	0.0111	0.0035	0.0014
2	Affx-20083276	43625184	0.95	0.0523777185899542	0.95	0.0861393601425535	0.351662808563471	0.482072020876729	0.0021	0.0017	0.0279	0.1646	0.0043	0.1661	0.2235	0.0116	0.0019	0.0055	0.0037	0.0103	0.0013	0.0045	0.0092	0.1438	0.1424	8e-04	0.0019	0.0114	0.0229	0.0082	0.0095	0.0113	0.0035	0.0012
2	rs13429458	43638838	0.95	0.0523777185899542	0.95	0.0861393601425535	0.321158747206783	0.42227683018828	0.0022	0.0017	0.0279	0.1643	0.0043	0.1662	0.2234	0.0116	0.0019	0.0055	0.0037	0.0103	0.0013	0.0045	0.0092	0.144	0.1425	8e-04	0.0019	0.0114	0.0229	0.0082	0.0095	0.0113	0.0036	0.0012
2	rs7605725	43641627	0.95	0.0523777185899542	0.95	0.0861393601425535	0.316181625389904	0.405846948868144	0.0022	0.0017	0.0279	0.1642	0.0043	0.166	0.2234	0.0116	0.0019	0.0054	0.0038	0.0103	0.0013	0.0045	0.0093	0.1442	0.1426	8e-04	0.0019	0.0114	0.0229	0.0082	0.0095	0.0114	0.0036	0.0012
2	rs11124935	43652929	0.95	0.0523777185899542	0.95	0.0861393601425535	0.318087209535863	0.439013747608249	0.0022	0.0017	0.0279	0.1641	0.0043	0.1661	0.2233	0.0117	0.0019	0.0054	0.0038	0.0103	0.0014	0.0045	0.0093	0.1443	0.1425	8e-04	0.0019	0.0114	0.0229	0.0082	0.0095	0.0113	0.0036	0.0011
2	rs77059113	43672508	0.95	0.0523777185899542	0.95	0.0861393601425535	0.303256154992593	0.385243930028369	0.0022	0.0017	0.0279	0.164	0.0043	0.1664	0.2228	0.0118	0.0018	0.0055	0.0039	0.0102	0.0014	0.0046	0.0093	0.1447	0.1424	8e-04	0.0019	0.0113	0.0229	0.0082	0.0095	0.0113	0.0036	0.0011
2	rs115083637	43686854	0.95	0.0523777185899542	0.95	0.0861393601425535	0.301691036028565	0.374547617800034	0.0022	0.0017	0.0278	0.1639	0.0043	0.1665	0.2226	0.0119	0.0018	0.0056	0.0039	0.0102	0.0014	0.0047	0.0093	0.1448	0.1423	8e-04	0.0019	0.0113	0.0229	0.0082	0.0095	0.0113	0.0036	0.0011
2	rs17030845	43687879	0.95	0.0523777185899542	0.95	0.0861393601425535	0.301544526194223	0.378103684830662	0.0022	0.0017	0.0278	0.1639	0.0043	0.1665	0.2226	0.0119	0.0018	0.0056	0.0039	0.0102	0.0014	0.0047	0.0093	0.1448	0.1423	8e-04	0.0019	0.0113	0.0229	0.0082	0.0095	0.0113	0.0036	0.0011
2	rs113925878	43713400	0.95	0.0523777185899542	0.95	0.0861393601425535	0.310005292535268	0.367337785812469	0.0022	0.0018	0.0278	0.1638	0.0043	0.1666	0.2224	0.0119	0.0018	0.0056	0.0039	0.0103	0.0014	0.0047	0.0093	0.1449	0.1423	8e-04	0.0019	0.0113	0.0229	0.0082	0.0095	0.0112	0.0036	0.0011
2	rs12478601	43721508	0.95	0.0523777185899542	0.95	0.0861393601425535	0.307434329687843	0.389853679420715	0.0022	0.0018	0.0278	0.1638	0.0043	0.1666	0.2223	0.012	0.0018	0.0057	0.0039	0.0105	0.0014	0.0047	0.0093	0.145	0.1423	8e-04	0.0018	0.0113	0.0229	0.0081	0.0094	0.0111	0.0036	0.001
2	rs115215373	43721638	0.95	0.0523777185899542	0.95	0.0861393601425535	0.307434329687843	0.389853679420715	0.0022	0.0018	0.0278	0.1638	0.0043	0.1666	0.2223	0.012	0.0018	0.0057	0.0039	0.0105	0.0014	0.0047	0.0093	0.145	0.1423	8e-04	0.0018	0.0113	0.0229	0.0081	0.0094	0.0111	0.0036	0.001
2	rs7578597	43732823	0.95	0.0523777185899542	0.95	0.0861393601425535	0.309064591635633	0.389340733504436	0.0022	0.0018	0.0278	0.1638	0.0043	0.1666	0.2223	0.012	0.0018	0.0057	0.0039	0.0105	0.0014	0.0047	0.0093	0.145	0.1423	8e-04	0.0018	0.0113	0.0229	0.0081	0.0094	0.0111	0.0036	0.001
2	rs116579797	43740346	0.95	0.0523777185899542	0.95	0.0861393601425535	0.314631527475564	0.397312342086043	0.0021	0.0017	0.0278	0.1638	0.0043	0.1667	0.2222	0.012	0.0018	0.0056	0.004	0.0105	0.0014	0.0047	0.0093	0.1451	0.1422	8e-04	0.0018	0.0113	0.0229	0.0081	0.0094	0.0111	0.0036	0.001
2	rs55840116	43744099	0.95	0.0523777185899542	0.95	0.0861393601425535	0.314581591035631	0.393578125491119	0.0021	0.0017	0.0278	0.1638	0.0043	0.1668	0.2222	0.012	0.0018	0.0056	0.004	0.0105	0.0014	0.0047	0.0093	0.1451	0.1422	8e-04	0.0018	0.0113	0.0229	0.0081	0.0094	0.0111	0.0036	0.001
2	rs114770276	43745571	0.95	0.0523777185899542	0.95	0.0861393601425535	0.314481730668418	0.393706729342661	0.0021	0.0017	0.0278	0.1638	0.0043	0.1668	0.2222	0.012	0.0018	0.0056	0.004	0.0105	0.0014	0.0047	0.0093	0.1451	0.1422	8e-04	0.0018	0.0113	0.0229	0.0081	0.0094	0.0111	0.0036	0.001
2	rs75248194	43758022	0.95	0.0523777185899542	0.95	0.0861393601425535	0.314032565491647	0.415996947968664	0.0021	0.0017	0.0278	0.1636	0.0043	0.1671	0.2219	0.012	0.0018	0.0056	0.004	0.0105	0.0014	0.0047	0.0092	0.1453	0.1421	8e-04	0.0018	0.0113	0.0229	0.0081	0.0095	0.0112	0.0036	0.001
2	rs1873555	43779665	0.95	0.0523777185899542	0.95	0.0861393601425535	0.307335672308083	0.411173685100749	0.0021	0.0017	0.0279	0.1632	0.0042	0.1678	0.2213	0.012	0.0018	0.0057	0.004	0.0105	0.0014	0.0047	0.0091	0.1456	0.1419	8e-04	0.0018	0.0113	0.0229	0.0081	0.0095	0.0113	0.0036	0.001
2	rs72790941	43785004	0.95	0.0523777185899542	0.95	0.0861393601425535	0.314681468086266	0.39898945401888	0.0021	0.0017	0.0279	0.1631	0.0042	0.1677	0.2212	0.012	0.0018	0.0057	0.0041	0.0105	0.0014	0.0047	0.0091	0.1456	0.1419	8e-04	0.0018	0.0114	0.0229	0.0081	0.0097	0.0113	0.0036	0.001
2	rs1158411	43793725	0.95	0.0523777185899542	0.93	0.117127898734063	0.323637258713304	0.416388692764934	0.0021	0.0017	0.0278	0.163	0.004	0.1676	0.2212	0.012	0.0018	0.0057	0.0041	0.0105	0.0014	0.0048	0.0091	0.1456	0.142	8e-04	0.0018	0.0114	0.023	0.0082	0.0098	0.0113	0.0036	0.001
2	Affx-20085435	43797619	0.95	0.0523777185899542	0.93	0.117127898734063	0.325769638044345	0.436763289897696	0.0021	0.0017	0.0278	0.163	0.004	0.1676	0.2212	0.012	0.0018	0.0057	0.0042	0.0105	0.0014	0.0048	0.009	0.1456	0.142	8e-04	0.0018	0.0114	0.023	0.0082	0.0099	0.0113	0.0036	0.001
2	rs13021894	43804229	0.95	0.0523777185899542	0.93	0.117127898734063	0.352774996114649	0.435308758729228	0.0022	0.0017	0.0278	0.1629	0.0035	0.1681	0.2211	0.012	0.0018	0.0058	0.0042	0.0104	0.0013	0.005	0.009	0.1456	0.1421	8e-04	0.0018	0.0114	0.023	0.0083	0.0097	0.0113	0.0036	0.001
2	rs10495903	43806918	0.95	0.0523777185899542	0.93	0.117127898734063	0.374795818902412	0.432271666213105	0.0021	0.0017	0.0278	0.163	0.0034	0.1686	0.2213	0.0119	0.0018	0.0058	0.0043	0.0101	0.0011	0.0051	0.0089	0.1454	0.1421	6e-04	0.0017	0.0114	0.0231	0.0084	0.0097	0.0112	0.0035	0.001
2	rs55735499	43820201	0.95	0.0523777185899542	0.93	0.117127898734063	0.381882534521643	0.4233259481498	0.0021	0.0017	0.0278	0.1631	0.0034	0.1689	0.2214	0.0119	0.0018	0.0057	0.0043	0.0101	0.0011	0.0051	0.0089	0.1452	0.142	7e-04	0.0017	0.0114	0.0231	0.0084	0.0097	0.0111	0.0035	0.001
2	rs17031102	43822518	0.95	0.0523777185899542	0.93	0.117127898734063	0.38083451887849	0.435308758729228	0.0021	0.0017	0.0278	0.1631	0.0034	0.1689	0.2214	0.0119	0.0018	0.0058	0.0043	0.0101	0.0011	0.0051	0.0089	0.1452	0.142	7e-04	0.0017	0.0114	0.0231	0.0084	0.0097	0.0111	0.0035	0.001
2	rs75865302	43830299	0.95	0.0523777185899542	0.93	0.117127898734063	0.388312617301102	0.432403595239717	0.0021	0.0017	0.0278	0.1631	0.0034	0.1689	0.2214	0.0119	0.0018	0.0057	0.0043	0.0101	0.0011	0.0051	0.0089	0.1452	0.142	7e-04	0.0017	0.0114	0.0231	0.0084	0.0097	0.0111	0.0035	0.001
2	rs12471686	43831083	0.95	0.0523777185899542	0.93	0.117127898734063	0.388590998135924	0.427529428911454	0.0021	0.0017	0.0278	0.1631	0.0034	0.1689	0.2214	0.0119	0.0018	0.0057	0.0043	0.0101	0.0011	0.0051	0.0089	0.1452	0.142	7e-04	0.0017	0.0114	0.0231	0.0084	0.0097	0.0112	0.0035	0.001
2	rs77293106	43843950	0.95	0.0523777185899542	0.93	0.117127898734063	0.35580290861846	0.34743829781833	0.0021	0.0018	0.0278	0.163	0.0033	0.1691	0.2213	0.0118	0.0018	0.0057	0.0042	0.0101	0.0011	0.005	0.0091	0.1449	0.1424	7e-04	0.0017	0.0114	0.0231	0.0085	0.0096	0.0114	0.0035	0.001
2	rs11886047	43850590	0.95	0.0523777185899542	0.93	0.117127898734063	0.322169178893118	0.370242261259299	0.0021	0.0018	0.0278	0.1629	0.0033	0.1691	0.2211	0.0117	0.0018	0.0057	0.0042	0.0101	0.001	0.0049	0.0092	0.1446	0.1425	7e-04	0.0017	0.0114	0.0232	0.0087	0.0095	0.0117	0.0035	0.001
2	rs78070307	43855150	0.94	0.0632155594214646	0.93	0.117127898734063	0.527829259314162	0.261123639113878	0.002	0.0019	0.0278	0.1627	0.0029	0.1684	0.2197	0.0116	0.0024	0.0054	0.004	0.0105	0.0031	0.005	0.0095	0.1445	0.1422	8e-04	0.0017	0.0115	0.0233	0.0088	0.0094	0.0121	0.0032	0.0012
2	rs13412979	43859090	0.94	0.0632155594214646	0.93	0.117127898734063	0.643395766463765	0.242537332880538	0.002	0.0019	0.0278	0.1628	0.0028	0.1682	0.2195	0.0116	0.0024	0.0053	0.004	0.0106	0.0036	0.005	0.0095	0.1443	0.1423	8e-04	0.0017	0.0115	0.0233	0.0089	0.0094	0.0121	0.0032	0.0012
2	rs6544678	43861551	0.94	0.0632155594214646	0.93	0.117127898734063	0.734520738243946	0.220714078183654	0.002	0.0019	0.0279	0.1626	0.0027	0.1679	0.2194	0.0114	0.0024	0.0053	0.004	0.0107	0.0039	0.005	0.0095	0.1445	0.1423	8e-04	0.0017	0.0115	0.0234	0.0089	0.0094	0.0122	0.0031	0.0012
2	rs6708138	43862058	0.94	0.0632155594214646	0.93	0.117127898734063	0.732338881788402	0.228423737141454	0.002	0.0019	0.0279	0.1628	0.0027	0.1679	0.2194	0.0114	0.0024	0.0053	0.004	0.0107	0.0039	0.005	0.0095	0.1445	0.1423	8e-04	0.0017	0.0114	0.0234	0.0089	0.0093	0.0122	0.0031	0.0012
2	rs57484362	43866411	0.94	0.0632155594214646	0.93	0.117127898734063	0.785487053731734	0.241313805565374	0.002	0.0018	0.0279	0.1629	0.0027	0.168	0.219	0.0114	0.0024	0.0053	0.0039	0.0107	0.0041	0.0049	0.0093	0.1444	0.1425	8e-04	0.0017	0.0114	0.0233	0.009	0.0093	0.0124	0.0031	0.0013
2	rs76891198	43869189	0.94	0.0632155594214646	0.93	0.117127898734063	0.795905511813705	0.233684375168443	0.002	0.0019	0.0278	0.163	0.0027	0.1679	0.2189	0.0113	0.0024	0.0055	0.004	0.0107	0.0041	0.0049	0.0093	0.1443	0.1425	8e-04	0.0017	0.0113	0.0233	0.009	0.0092	0.0124	0.0032	0.0013
2	rs34680865	43870864	0.94	0.0632155594214646	0.93	0.117127898734063	0.810622380180817	0.232036267690517	0.002	0.0019	0.0278	0.163	0.0027	0.168	0.2189	0.0113	0.0024	0.0055	0.004	0.0108	0.0042	0.0049	0.0093	0.1442	0.1425	8e-04	0.0017	0.0113	0.0233	0.009	0.0092	0.0124	0.0032	0.0013
2	rs115951706	43874554	0.94	0.0632155594214646	0.93	0.117127898734063	0.838010163060877	0.245213689870004	0.002	0.0018	0.0278	0.163	0.0028	0.1681	0.2188	0.0113	0.0024	0.0055	0.0039	0.0108	0.0043	0.0049	0.0093	0.1441	0.1426	8e-04	0.0017	0.0112	0.0233	0.0091	0.0092	0.0124	0.0031	0.0013
2	rs6544683	43879382	0.94	0.0632155594214646	0.93	0.117127898734063	0.931213680817614	0.228205386790011	0.0019	0.0018	0.0276	0.1632	0.0031	0.168	0.219	0.0112	0.0024	0.0055	0.0039	0.011	0.0046	0.0049	0.0092	0.1435	0.1431	7e-04	0.0016	0.0111	0.0233	0.0091	0.0091	0.0125	0.0031	0.0013
2	rs7587245	43879853	0.94	0.0632155594214646	0.93	0.117127898734063	0.927632858975897	0.24801148331801	0.0019	0.0018	0.0276	0.1632	0.0031	0.168	0.219	0.0112	0.0024	0.0055	0.0039	0.011	0.0046	0.0049	0.0092	0.1435	0.1431	7e-04	0.0016	0.011	0.0233	0.0091	0.0091	0.0125	0.0031	0.0013
2	rs17413944	43884855	0.94	0.0632155594214646	0.93	0.117127898734063	0.86247426463711	0.173757448789393	0.0019	0.0017	0.0277	0.1631	0.0041	0.1686	0.2188	0.0111	0.0024	0.0055	0.0039	0.0108	0.0047	0.0049	0.009	0.1432	0.1433	7e-04	0.0016	0.0108	0.0232	0.0091	0.0089	0.0124	0.003	0.0013
2	rs75621263	43885486	0.94	0.0632155594214646	0.93	0.117127898734063	0.863523639359399	0.168013964739432	0.0019	0.0017	0.0277	0.163	0.0042	0.1687	0.2187	0.0111	0.0023	0.0054	0.0039	0.0108	0.0047	0.0049	0.009	0.1432	0.1434	7e-04	0.0016	0.0108	0.0232	0.0091	0.0089	0.0123	0.003	0.0013
2	rs62138790	43897580	0.94	0.0632155594214646	0.94	0.100733208212114	0.872586780859552	0.14958709986727	0.0019	0.0017	0.0277	0.163	0.0045	0.1689	0.2187	0.0111	0.0023	0.0054	0.0039	0.0108	0.0047	0.0048	0.009	0.1431	0.1435	7e-04	0.0016	0.0107	0.0232	0.0091	0.0088	0.0123	0.003	0.0013
2	rs115152049	43901630	0.94	0.0632155594214646	0.95	0.0861393601425535	0.89550115438145	0.137398387147485	0.0019	0.0017	0.0278	0.1629	0.0049	0.1691	0.2186	0.011	0.0023	0.0054	0.0039	0.0108	0.0047	0.0048	0.0089	0.143	0.1436	7e-04	0.0016	0.0106	0.0231	0.009	0.0088	0.0123	0.0029	0.0013
2	rs148112877	43902763	0.94	0.0632155594214646	0.95	0.0861393601425535	0.897962285880847	0.132213795627726	0.0019	0.0017	0.0278	0.1629	0.005	0.1691	0.2186	0.011	0.0023	0.0054	0.0039	0.0108	0.0047	0.0048	0.0089	0.1429	0.1436	7e-04	0.0016	0.0106	0.0231	0.009	0.0088	0.0123	0.0029	0.0013
2	rs80263019	43903034	0.94	0.0632155594214646	0.95	0.0861393601425535	0.901248203776319	0.135297539177865	0.0019	0.0017	0.0278	0.1629	0.0049	0.1691	0.2186	0.011	0.0023	0.0054	0.0039	0.0107	0.0047	0.0048	0.009	0.143	0.1436	7e-04	0.0016	0.0106	0.0231	0.009	0.0088	0.0123	0.0029	0.0013
2	rs3828297	43903066	0.94	0.0632155594214646	0.94	0.100733208212114	0.901577072459876	0.135297539177865	0.0019	0.0017	0.0278	0.1629	0.0049	0.1691	0.2186	0.011	0.0023	0.0054	0.0039	0.0107	0.0047	0.0048	0.009	0.143	0.1436	7e-04	0.0016	0.0106	0.0231	0.009	0.0088	0.0123	0.0029	0.0013
2	rs74589926	43903262	0.94	0.0632155594214646	0.94	0.100733208212114	0.903139885677906	0.134933388472316	0.0019	0.0017	0.0278	0.1629	0.0049	0.1691	0.2186	0.011	0.0023	0.0054	0.0039	0.0107	0.0047	0.0048	0.009	0.143	0.1436	7e-04	0.0016	0.0106	0.0231	0.009	0.0088	0.0123	0.0029	0.0013
2	rs116468765	43908318	0.94	0.0632155594214646	0.94	0.100733208212114	0.921483971798467	0.135024392327929	0.0019	0.0017	0.0278	0.163	0.0051	0.1692	0.2185	0.011	0.0023	0.0054	0.0039	0.0107	0.0048	0.0047	0.009	0.1429	0.1437	7e-04	0.0016	0.0106	0.023	0.009	0.0087	0.0123	0.0029	0.0013
2	rs13029287	43909764	0.94	0.0632155594214646	0.94	0.100733208212114	0.946852688117828	0.11927481260078	0.0018	0.0016	0.0279	0.163	0.0054	0.1693	0.2183	0.0109	0.0022	0.0054	0.0039	0.0107	0.0048	0.0047	0.009	0.1427	0.1439	7e-04	0.0016	0.0105	0.0229	0.0092	0.0087	0.0122	0.0029	0.0013
2	rs76883163	43916335	0.94	0.0632155594214646	0.93	0.117127898734063	1.30082637613251	0.0698895715461525	0.0017	0.0015	0.0281	0.1632	0.007	0.1698	0.2171	0.0106	0.002	0.0055	0.0039	0.0108	0.005	0.0044	0.009	0.142	0.145	6e-04	0.0015	0.01	0.0223	0.01	0.0084	0.012	0.0032	0.0012
2	rs989381	43916738	0.94	0.0632155594214646	0.93	0.117127898734063	1.3107421253127	0.0626047830630226	0.0017	0.0015	0.0281	0.1632	0.007	0.1698	0.2171	0.0106	0.002	0.0055	0.0039	0.0108	0.005	0.0044	0.009	0.142	0.145	6e-04	0.0015	0.01	0.0223	0.01	0.0084	0.012	0.0032	0.0012
2	rs17031280	43919394	0.94	0.0632155594214646	0.93	0.117127898734063	1.41675666451808	0.0564946124290138	0.0017	0.0015	0.0281	0.1633	0.0073	0.1697	0.2169	0.0105	0.002	0.0055	0.0039	0.0106	0.0051	0.0044	0.009	0.1419	0.1452	6e-04	0.0015	0.0099	0.0222	0.0101	0.0084	0.012	0.0032	0.0012
2	rs4952997	43922676	0.94	0.0632155594214646	0.93	0.117127898734063	1.52822806085765	0.0499835545928591	0.0017	0.0015	0.0281	0.1633	0.0076	0.1708	0.2161	0.0102	0.002	0.0056	0.0039	0.0107	0.0051	0.0044	0.0091	0.1412	0.1458	5e-04	0.0014	0.0094	0.0219	0.0103	0.0085	0.0119	0.0033	0.0011
2	rs17414174	43937500	0.94	0.0632155594214646	0.93	0.117127898734063	1.38659775060678	0.0827839899811906	0.0017	0.0014	0.0276	0.1627	0.0077	0.1719	0.2169	0.0098	0.0022	0.0055	0.004	0.011	0.0048	0.0044	0.0092	0.1366	0.1515	5e-04	0.0014	0.0089	0.0219	0.0104	0.0083	0.0112	0.0031	0.001
2	rs2888881	43939079	0.94	0.0632155594214646	0.93	0.117127898734063	1.3761772107842	0.067793837675817	0.0017	0.0014	0.0276	0.1627	0.0077	0.172	0.2169	0.0098	0.0023	0.0055	0.0041	0.0111	0.0048	0.0044	0.0092	0.1362	0.1518	5e-04	0.0014	0.0089	0.0219	0.0104	0.0083	0.0111	0.0031	0.001
2	rs7602075	43941576	0.94	0.0632155594214646	0.93	0.117127898734063	1.2863857246036	0.0852093269808198	0.0016	0.0014	0.0274	0.1623	0.0077	0.172	0.2167	0.0098	0.0024	0.0055	0.0041	0.0111	0.0049	0.0044	0.009	0.1361	0.1521	6e-04	0.0014	0.0088	0.0218	0.0105	0.0083	0.0111	0.0033	0.0014
2	rs6719869	43945256	0.93	0.0757334056000413	0.93	0.117127898734063	1.10162646600146	0.0737283500334822	0.0016	0.0013	0.027	0.1619	0.0078	0.1722	0.2161	0.0098	0.0024	0.0054	0.0043	0.0113	0.0046	0.0044	0.0091	0.136	0.1542	5e-04	0.0013	0.0081	0.0215	0.0108	0.0083	0.0114	0.0033	0.0012
2	rs1036150	43948153	0.93	0.0757334056000413	0.93	0.117127898734063	0.750861626621084	0.0706646464046577	0.0017	0.0013	0.0268	0.1618	0.0078	0.1722	0.2163	0.0098	0.0024	0.0054	0.0043	0.0114	0.0041	0.0045	0.0095	0.1358	0.1546	5e-04	0.0014	0.008	0.0214	0.0105	0.0083	0.0113	0.0034	0.0012
2	rs919691	43949761	0.93	0.0757334056000413	0.93	0.117127898734063	0.56331951665273	0.0720117473988008	0.0017	0.0013	0.0267	0.1616	0.0077	0.1721	0.2165	0.0098	0.0024	0.0053	0.0043	0.0115	0.0038	0.0046	0.0097	0.1357	0.1549	5e-04	0.0014	0.008	0.0213	0.0106	0.0083	0.0113	0.0034	0.0013
2	rs116720051	43951141	0.93	0.0757334056000413	0.93	0.117127898734063	0.504778410744721	0.0753890267327221	0.0017	0.0014	0.0267	0.1616	0.0077	0.172	0.2165	0.0098	0.0024	0.0053	0.0043	0.0115	0.0037	0.0046	0.0097	0.1356	0.155	5e-04	0.0014	0.0079	0.0213	0.0106	0.0083	0.0113	0.0035	0.0013
2	rs7603323	43959547	0.93	0.0757334056000413	0.93	0.117127898734063	0.396932988274751	0.070100603587163	0.0017	0.0014	0.0266	0.1615	0.0077	0.172	0.2166	0.0098	0.0023	0.0053	0.0044	0.0116	0.0035	0.0046	0.0099	0.1355	0.1552	5e-04	0.0014	0.0079	0.0213	0.0107	0.0083	0.0113	0.0035	0.0013
2	rs12712896	43967489	0.93	0.0757334056000413	0.93	0.117127898734063	0.269037631574521	0.0761157920833488	0.0019	0.0014	0.0264	0.1615	0.0073	0.172	0.2161	0.0097	0.0024	0.0053	0.0044	0.0116	0.0035	0.0045	0.0104	0.1351	0.1559	5e-04	0.0014	0.008	0.021	0.0107	0.0084	0.0113	0.0035	0.0015
2	rs115999524	43968050	0.93	0.0757334056000413	0.93	0.117127898734063	0.165025019929605	0.107095176384412	0.002	0.0014	0.0264	0.1621	0.0072	0.172	0.2179	0.0097	0.0023	0.0053	0.0044	0.0116	0.001	0.0045	0.0104	0.1352	0.1561	5e-04	0.0014	0.008	0.0209	0.0107	0.0084	0.0113	0.0035	0.0014
2	rs2278358	43968167	0.93	0.0757334056000413	0.93	0.117127898734063	0.163980477124397	0.105929888658967	0.002	0.0014	0.0264	0.1621	0.0072	0.172	0.2179	0.0097	0.0023	0.0053	0.0044	0.0116	0.001	0.0045	0.0104	0.1351	0.1561	5e-04	0.0014	0.008	0.0209	0.0107	0.0084	0.0113	0.0035	0.0014
2	rs58382159	43968331	0.93	0.0757334056000413	0.93	0.117127898734063	0.163009070983206	0.106345498243256	0.002	0.0014	0.0264	0.1621	0.0072	0.172	0.2179	0.0097	0.0023	0.0053	0.0044	0.0116	0.001	0.0045	0.0105	0.1351	0.1561	5e-04	0.0014	0.008	0.0209	0.0107	0.0084	0.0113	0.0035	0.0014
2	rs17031368	43973099	0.93	0.0757334056000413	0.93	0.117127898734063	0.135652203145979	0.109020217529996	0.002	0.0013	0.0264	0.1622	0.0072	0.1719	0.2181	0.0096	0.0022	0.0053	0.0044	0.0117	0.001	0.0044	0.0106	0.135	0.1565	5e-04	0.0015	0.008	0.0207	0.0107	0.0083	0.0113	0.0035	0.0014
2	rs4953011	43974358	0.93	0.0757334056000413	0.93	0.117127898734063	0.135528017106751	0.114189142361528	0.002	0.0013	0.0264	0.1622	0.0072	0.1719	0.2181	0.0096	0.0022	0.0053	0.0043	0.0118	0.001	0.0043	0.0106	0.1349	0.1566	5e-04	0.0015	0.008	0.0207	0.0107	0.0083	0.0113	0.0035	0.0014
2	rs76744729	43974805	0.93	0.0757334056000413	0.93	0.117127898734063	0.12336599748046	0.103861291198418	0.002	0.0013	0.0264	0.1621	0.0072	0.1718	0.2181	0.0096	0.0022	0.0053	0.0043	0.0118	0.001	0.0043	0.0106	0.1348	0.1566	5e-04	0.0014	0.008	0.0207	0.0106	0.0083	0.0118	0.0035	0.0014
2	rs17414390	43976263	0.93	0.0757334056000413	0.93	0.117127898734063	0.110079292398465	0.106428695506672	0.002	0.0013	0.0264	0.1621	0.0072	0.1716	0.218	0.0096	0.0021	0.0053	0.0043	0.0118	9e-04	0.0043	0.0106	0.1345	0.1566	5e-04	0.0015	0.008	0.0207	0.0106	0.0083	0.0123	0.0035	0.0014
2	rs17336182	43980631	0.93	0.0757334056000413	0.93	0.117127898734063	0.0852092921887306	0.0786818857989365	0.002	0.0013	0.0264	0.162	0.0072	0.1713	0.2178	0.0096	0.002	0.0053	0.0043	0.0117	9e-04	0.0044	0.0107	0.1338	0.1566	5e-04	0.0015	0.008	0.0208	0.0106	0.0083	0.0136	0.0035	0.0014
2	rs76986705	43983809	0.93	0.0757334056000413	0.93	0.117127898734063	0.0728861103914489	0.0732976358894361	0.002	0.0014	0.0264	0.1619	0.0073	0.171	0.2177	0.0096	0.002	0.0053	0.0044	0.0117	9e-04	0.0044	0.0107	0.1334	0.1566	5e-04	0.0015	0.008	0.0208	0.0106	0.0083	0.0144	0.0035	0.0014
2	rs78354019	43989130	0.93	0.0757334056000413	0.93	0.117127898734063	0.0631527245673196	0.0771380565678029	0.002	0.0014	0.0264	0.1619	0.0073	0.1709	0.2178	0.0096	0.0018	0.0053	0.0044	0.0116	9e-04	0.0044	0.0108	0.1333	0.1568	5e-04	0.0015	0.008	0.0208	0.0106	0.0083	0.0145	0.0036	0.0014
2	rs7602498	43990503	0.93	0.0757334056000413	0.93	0.117127898734063	0.0553295340596668	0.0816568593424426	0.002	0.0014	0.0264	0.162	0.0073	0.1707	0.2179	0.0096	0.0017	0.0053	0.0044	0.0115	9e-04	0.0043	0.0109	0.1331	0.157	5e-04	0.0015	0.008	0.0208	0.0106	0.0083	0.0146	0.0036	0.0015
2	rs3762571	43999734	0.93	0.0757334056000413	0.94	0.100733208212114	0.0512375142319199	0.0660677823225773	0.002	0.0014	0.0263	0.1621	0.0073	0.1707	0.2177	0.0096	0.0017	0.0053	0.0044	0.0115	0.001	0.0041	0.011	0.133	0.1573	6e-04	0.0015	0.0079	0.0207	0.0106	0.0083	0.0145	0.0036	0.0015
2	rs17031488	44001139	0.93	0.0757334056000413	0.94	0.100733208212114	0.0398859867422977	0.0730110712971125	0.002	0.0015	0.0263	0.1621	0.0071	0.1706	0.2177	0.0096	0.0017	0.0052	0.0044	0.0116	0.001	0.0041	0.011	0.1331	0.1573	6e-04	0.0015	0.0079	0.0207	0.0106	0.0083	0.0145	0.0036	0.0015
2	rs114071417	44013627	0.93	0.0757334056000413	0.94	0.100733208212114	0.0223122829301457	0.101481579165474	0.002	0.0015	0.0261	0.1624	0.0069	0.1704	0.2179	0.0095	0.0016	0.0052	0.0044	0.0117	0.001	0.0042	0.0111	0.1331	0.1575	6e-04	0.0015	0.008	0.0205	0.0106	0.0082	0.0146	0.0037	0.0014
2	rs77197977	44015120	0.93	0.0757334056000413	0.94	0.100733208212114	0.0211662798936934	0.0881258425092781	0.002	0.0015	0.0261	0.1624	0.0069	0.1704	0.218	0.0095	0.0016	0.0052	0.0044	0.0117	0.001	0.0042	0.0111	0.1331	0.1575	6e-04	0.0015	0.008	0.0205	0.0106	0.0082	0.0146	0.0037	0.0014
2	rs11695056	44015409	0.93	0.0757334056000413	0.92	0.135444945858012	0.0205258314622072	0.086126079961349	0.002	0.0015	0.0261	0.1624	0.0069	0.1704	0.218	0.0095	0.0016	0.0052	0.0044	0.0117	0.001	0.0042	0.0111	0.1331	0.1575	6e-04	0.0015	0.008	0.0205	0.0106	0.0082	0.0147	0.0037	0.0014
2	rs75040165	44017067	0.93	0.0757334056000413	0.91	0.155803491158275	0.0199081422319804	0.0938378485077095	0.002	0.0015	0.0261	0.1624	0.0069	0.1704	0.218	0.0095	0.0016	0.0052	0.0044	0.0117	0.001	0.0042	0.0111	0.1331	0.1576	6e-04	0.0015	0.008	0.0205	0.0106	0.0082	0.0146	0.0037	0.0014
2	rs79489805	44018562	0.93	0.0757334056000413	0.91	0.155803491158275	0.0187710610545158	0.0996906297800724	0.002	0.0015	0.026	0.1625	0.0068	0.1704	0.218	0.0095	0.0016	0.0052	0.0044	0.0117	0.001	0.0042	0.0111	0.1331	0.1576	6e-04	0.0015	0.008	0.0205	0.0106	0.0082	0.0146	0.0037	0.0014
2	rs9309107	44021826	0.93	0.0757334056000413	0.91	0.155803491158275	0.0155502529990191	0.0852855725396139	0.0019	0.0015	0.026	0.1626	0.0068	0.1704	0.2181	0.0095	0.0016	0.0052	0.0044	0.0117	0.001	0.0042	0.011	0.1331	0.1578	6e-04	0.0015	0.008	0.0205	0.0105	0.0082	0.0145	0.0038	0.0013
2	rs7594731	44027302	0.93	0.0757334056000413	0.91	0.155803491158275	0.0163923144786281	0.0875085750450613	0.0019	0.0014	0.026	0.1626	0.0067	0.1704	0.2181	0.0095	0.0016	0.0052	0.0045	0.0119	0.001	0.0042	0.0107	0.1332	0.1579	6e-04	0.0015	0.008	0.0205	0.0106	0.0082	0.0146	0.0038	0.0013
2	rs11556157	44028013	0.93	0.0757334056000413	0.91	0.155803491158275	0.0206934568878077	0.097027633773626	0.0019	0.0014	0.026	0.1629	0.0067	0.1703	0.2181	0.0095	0.0016	0.0052	0.0045	0.0119	0.001	0.0042	0.0108	0.1333	0.1578	6e-04	0.0015	0.008	0.0205	0.0105	0.0082	0.0146	0.0035	0.0013
2	rs17495522	44028773	0.93	0.0757334056000413	0.91	0.155803491158275	0.0205082440824786	0.0993663407628129	0.0019	0.0014	0.026	0.1629	0.0067	0.1703	0.2181	0.0095	0.0016	0.0052	0.0045	0.0119	0.001	0.0042	0.0108	0.1333	0.1578	6e-04	0.0015	0.008	0.0205	0.0105	0.0082	0.0146	0.0035	0.0013
2	rs3792009	44037333	0.93	0.0757334056000413	0.91	0.155803491158275	0.014411964115703	0.120493846665472	0.0019	0.0015	0.026	0.1628	0.0066	0.1703	0.2179	0.0095	0.0014	0.0052	0.0045	0.012	0.001	0.0042	0.011	0.134	0.1578	5e-04	0.0014	0.0079	0.0203	0.0105	0.0081	0.0145	0.0035	0.0013
2	rs116520905	44037396	0.93	0.0757334056000413	0.91	0.155803491158275	0.014411964115703	0.120668375289539	0.0019	0.0015	0.026	0.1628	0.0066	0.1703	0.2179	0.0095	0.0014	0.0052	0.0045	0.012	0.001	0.0042	0.011	0.134	0.1578	5e-04	0.0014	0.0079	0.0203	0.0105	0.0081	0.0145	0.0035	0.0013
2	rs6720173	44040401	0.93	0.0757334056000413	0.91	0.155803491158275	0.0136077973256846	0.118406938826225	0.0019	0.0015	0.0261	0.1629	0.0066	0.1703	0.2179	0.0095	0.0013	0.0052	0.0045	0.012	0.001	0.0042	0.0111	0.1339	0.1579	5e-04	0.0014	0.0079	0.0203	0.0105	0.0081	0.0145	0.0035	0.0013
2	rs78584484	44041208	0.93	0.0757334056000413	0.91	0.155803491158275	0.0133302147700975	0.122155699549981	0.0019	0.0015	0.0261	0.1629	0.0066	0.1703	0.2179	0.0095	0.0013	0.0052	0.0045	0.012	9e-04	0.0042	0.0112	0.1339	0.158	5e-04	0.0014	0.0079	0.0203	0.0105	0.0081	0.0145	0.0035	0.0013
2	rs17031664	44042896	0.93	0.0757334056000413	0.88	0.230271256315472	0.0125105160018658	0.128530212661988	0.0019	0.0015	0.026	0.1629	0.0066	0.1703	0.2179	0.0095	0.0012	0.0052	0.0045	0.012	9e-04	0.0042	0.0113	0.1339	0.1582	5e-04	0.0013	0.0077	0.0202	0.0105	0.008	0.0144	0.0035	0.0012
2	rs17031666	44043114	0.93	0.0757334056000413	0.88	0.230271256315472	0.0119755126693136	0.13484240717599	0.0019	0.0015	0.026	0.1629	0.0066	0.1704	0.2179	0.0095	0.0012	0.0052	0.0045	0.012	9e-04	0.0042	0.0114	0.1339	0.1584	5e-04	0.0013	0.0076	0.0202	0.0105	0.008	0.0144	0.0035	0.0012
2	rs10208987	44043135	0.93	0.0757334056000413	0.88	0.230271256315472	0.0118225040909062	0.133208609778231	0.0019	0.0015	0.026	0.1629	0.0066	0.1704	0.2179	0.0095	0.0012	0.0052	0.0045	0.012	9e-04	0.0042	0.0114	0.1339	0.1585	5e-04	0.0012	0.0076	0.0202	0.0105	0.008	0.0144	0.0035	0.0012
2	rs4148189	44047530	0.93	0.0757334056000413	0.88	0.230271256315472	0.00459792943581885	0.212984867336905	0.0018	0.0015	0.0256	0.163	0.0061	0.17	0.2188	0.0091	0.0011	0.0051	0.0047	0.0122	8e-04	0.0044	0.0125	0.133	0.16	4e-04	0.0013	0.0071	0.0199	0.0104	0.0077	0.0144	0.0037	0.0012
2	rs1864814	44048591	0.93	0.0757334056000413	0.88	0.230271256315472	0.00315197235995742	0.203452383151327	0.0018	0.0015	0.0256	0.1626	0.0059	0.17	0.2187	0.0091	0.0011	0.0051	0.0047	0.0123	7e-04	0.0044	0.013	0.1328	0.1605	4e-04	0.0013	0.0071	0.0199	0.0105	0.0077	0.0142	0.0037	0.0012
2	rs4245786	44049120	0.93	0.0757334056000413	0.88	0.230271256315472	0.00223672020337717	0.226461027254061	0.0018	0.0015	0.0254	0.1617	0.0053	0.1701	0.2191	0.0088	0.001	0.005	0.0051	0.0123	6e-04	0.0043	0.0143	0.1324	0.1618	5e-04	0.0013	0.0071	0.0198	0.0105	0.0075	0.0136	0.0037	0.0011
2	rs55680582	44049795	0.93	0.0757334056000413	0.88	0.230271256315472	0.0131644322172015	0.336931717779373	0.0017	0.0015	0.0248	0.1608	0.0044	0.1696	0.2197	0.0083	9e-04	0.0047	0.005	0.0124	6e-04	0.0042	0.0184	0.1312	0.1644	5e-04	0.0013	0.0069	0.0197	0.0104	0.0071	0.0127	0.0035	0.001
2	rs7599296	44053090	0.92	0.0900864543555373	0.88	0.230271256315472	0.588874317928382	0.348183447255565	0.0015	0.0015	0.024	0.1595	0.0029	0.1689	0.2208	0.0077	7e-04	0.0043	0.0051	0.0125	6e-04	0.0039	0.0245	0.1294	0.1682	5e-04	0.0013	0.0065	0.0195	0.0101	0.0065	0.0114	0.0033	9e-04
2	rs4289236	44054123	0.92	0.0900864543555373	0.89	0.20310604818777	0.748886305627313	0.337547162062978	0.0015	0.0015	0.0239	0.1595	0.0029	0.1672	0.2201	0.0076	7e-04	0.0047	0.0054	0.0128	5e-04	0.0043	0.0252	0.1303	0.1681	5e-04	0.0013	0.0065	0.0194	0.01	0.0065	0.0113	0.0034	9e-04
2	rs4148184	44056444	0.92	0.0900864543555373	0.89	0.20310604818777	0.741461412263306	0.332142484935134	0.0015	0.0015	0.0238	0.1597	0.0029	0.1672	0.2203	0.0076	7e-04	0.0047	0.0054	0.0128	5e-04	0.0043	0.025	0.1301	0.1682	5e-04	0.0013	0.0065	0.0194	0.01	0.0065	0.0111	0.0034	9e-04
2	rs4131228	44058119	0.92	0.0900864543555373	0.89	0.20310604818777	0.761613630466662	0.341617247067015	0.0015	0.0015	0.0239	0.1595	0.0029	0.1672	0.2206	0.0075	6e-04	0.0046	0.0054	0.0128	5e-04	0.0043	0.025	0.1302	0.1685	4e-04	0.0013	0.0064	0.0193	0.0099	0.0065	0.011	0.0034	9e-04
2	rs13396273	44062286	0.92	0.0900864543555373	0.88	0.230271256315472	0.856994051721414	0.306824160239112	0.0014	0.0016	0.0239	0.159	0.0028	0.1674	0.2213	0.0075	4e-04	0.0046	0.0054	0.0128	5e-04	0.0044	0.025	0.1304	0.1692	4e-04	0.0013	0.0062	0.0193	0.0097	0.0064	0.0106	0.0034	9e-04
2	rs77273414	44062784	0.92	0.0900864543555373	0.88	0.230271256315472	0.855224217804538	0.311262928174853	0.0014	0.0016	0.0239	0.159	0.0028	0.1676	0.2214	0.0075	4e-04	0.0046	0.0054	0.0128	5e-04	0.0044	0.0249	0.1303	0.1692	4e-04	0.0013	0.0062	0.0193	0.0097	0.0064	0.0106	0.0034	9e-04
2	Affx-20089987	44065090	0.92	0.0900864543555373	0.89	0.20310604818777	0.841600756946304	0.312706598670723	0.0014	0.0016	0.0239	0.1589	0.0028	0.1677	0.2215	0.0075	4e-04	0.0046	0.0054	0.0127	6e-04	0.0043	0.0248	0.1303	0.1693	4e-04	0.0013	0.0062	0.0193	0.0096	0.0064	0.0106	0.0034	9e-04
2	Affx-20090007	44066247	0.92	0.0900864543555373	0.89	0.20310604818777	0.83363056682637	0.321774202084784	0.0014	0.0016	0.0238	0.1589	0.0028	0.1678	0.2215	0.0074	4e-04	0.0046	0.0054	0.0127	6e-04	0.0043	0.0248	0.1303	0.1693	4e-04	0.0013	0.0062	0.0193	0.0096	0.0064	0.0106	0.0034	9e-04
2	rs10179921	44068291	0.92	0.0900864543555373	0.89	0.20310604818777	0.802466752073215	0.328594252649366	0.0014	0.0016	0.0238	0.1586	0.0028	0.1681	0.2216	0.0074	4e-04	0.0045	0.0054	0.0126	6e-04	0.0043	0.0247	0.1303	0.1697	4e-04	0.0013	0.0062	0.0192	0.0096	0.0063	0.0105	0.0034	9e-04
2	rs61097887	44070251	0.92	0.0900864543555373	0.89	0.20310604818777	0.760848873357265	0.33165241223901	0.0015	0.0016	0.0238	0.1584	0.0028	0.1683	0.2217	0.0075	4e-04	0.0045	0.0053	0.0125	6e-04	0.0043	0.0246	0.1303	0.17	4e-04	0.0013	0.0062	0.0192	0.0096	0.0063	0.0106	0.0034	9e-04
2	rs4148211	44071743	0.92	0.0900864543555373	0.89	0.20310604818777	0.755733672259459	0.348431932377231	0.0014	0.0016	0.0238	0.1587	0.0028	0.1683	0.2216	0.0075	4e-04	0.0045	0.0053	0.0125	6e-04	0.0042	0.0245	0.1305	0.1699	4e-04	0.0013	0.0062	0.0192	0.0096	0.0063	0.0106	0.0033	9e-04
2	rs41360247	44073656	0.92	0.0900864543555373	0.88	0.230271256315472	0.718487688883846	0.334596009092351	0.0014	0.0016	0.0238	0.1587	0.0028	0.1684	0.2216	0.0076	4e-04	0.0044	0.0053	0.0126	6e-04	0.0042	0.0243	0.1305	0.1699	4e-04	0.0013	0.0062	0.0193	0.0096	0.0063	0.0105	0.0033	9e-04
2	rs6544713	44073881	0.92	0.0900864543555373	0.88	0.230271256315472	0.717071765658556	0.335333090830472	0.0014	0.0016	0.0238	0.1587	0.0028	0.1684	0.2216	0.0076	4e-04	0.0044	0.0053	0.0126	6e-04	0.0042	0.0243	0.1305	0.1699	4e-04	0.0013	0.0062	0.0193	0.0096	0.0063	0.0105	0.0032	8e-04
2	rs72796743	44074075	0.92	0.0900864543555373	0.86	0.29215087580064	0.71476423467601	0.336193615399693	0.0014	0.0016	0.0238	0.1587	0.0028	0.1684	0.2216	0.0076	4e-04	0.0044	0.0053	0.0126	6e-04	0.0042	0.0243	0.1305	0.1699	4e-04	0.0013	0.0062	0.0193	0.0096	0.0063	0.0105	0.0033	8e-04
2	rs4245791	44074431	0.92	0.0900864543555373	0.86	0.29215087580064	0.712980026000733	0.337670290038241	0.0014	0.0016	0.0238	0.1587	0.0028	0.1684	0.2216	0.0076	4e-04	0.0044	0.0053	0.0126	5e-04	0.0042	0.0243	0.1305	0.1699	4e-04	0.0013	0.0062	0.0193	0.0096	0.0063	0.0105	0.0033	8e-04
2	rs10221914	44077453	0.92	0.0900864543555373	0.86	0.29215087580064	0.698188795167762	0.337916585079668	0.0014	0.0016	0.0238	0.1587	0.0028	0.1684	0.2215	0.0076	5e-04	0.0044	0.0053	0.0126	5e-04	0.0042	0.0243	0.1305	0.1699	4e-04	0.0013	0.0062	0.0193	0.0096	0.0063	0.0105	0.0032	8e-04
2	rs114197606	44080185	0.92	0.0900864543555373	0.86	0.29215087580064	0.684922106455446	0.348307683446808	0.0014	0.0016	0.0238	0.1587	0.0028	0.1684	0.2215	0.0076	5e-04	0.0044	0.0053	0.0126	5e-04	0.0042	0.0242	0.1305	0.17	4e-04	0.0013	0.0063	0.0193	0.0096	0.0063	0.0105	0.0032	8e-04
2	rs4077440	44081042	0.92	0.0900864543555373	0.86	0.29215087580064	0.660238759035078	0.345205609135488	0.0014	0.0017	0.0238	0.1587	0.0028	0.1684	0.2215	0.0076	5e-04	0.0044	0.0053	0.0126	5e-04	0.0042	0.0241	0.1305	0.17	4e-04	0.0013	0.0064	0.0193	0.0096	0.0063	0.0105	0.0032	8e-04
2	rs116035675	44093026	0.92	0.0900864543555373	0.86	0.29215087580064	0.637872499106309	0.343348208141248	0.0014	0.0016	0.0238	0.1586	0.0028	0.1684	0.2218	0.0075	5e-04	0.0044	0.0053	0.0126	5e-04	0.0042	0.024	0.1303	0.1701	4e-04	0.0013	0.0065	0.0193	0.0096	0.0062	0.0105	0.0032	8e-04
2	rs3795860	44098855	0.92	0.0900864543555373	0.86	0.29215087580064	0.630541913136394	0.33828612531729	0.0014	0.0016	0.0238	0.1586	0.0028	0.1684	0.2219	0.0075	5e-04	0.0044	0.0053	0.0126	5e-04	0.0042	0.024	0.1303	0.1701	4e-04	0.0013	0.0065	0.0193	0.0096	0.0062	0.0105	0.0032	8e-04
2	Affx-20090607	44099433	0.92	0.0900864543555373	0.86	0.29215087580064	0.629698565460166	0.339642107574967	0.0014	0.0016	0.0238	0.1586	0.0028	0.1684	0.2219	0.0075	5e-04	0.0044	0.0053	0.0126	5e-04	0.0042	0.024	0.1303	0.1701	4e-04	0.0013	0.0065	0.0193	0.0096	0.0062	0.0105	0.0032	8e-04
2	rs4148218	44099582	0.92	0.0900864543555373	0.86	0.29215087580064	0.629206850819355	0.344462301873044	0.0014	0.0016	0.0238	0.1586	0.0028	0.1684	0.2219	0.0075	5e-04	0.0044	0.0053	0.0126	5e-04	0.0042	0.024	0.1303	0.1701	4e-04	0.0013	0.0065	0.0193	0.0096	0.0062	0.0105	0.0032	8e-04
2	rs58702449	44101394	0.92	0.0900864543555373	0.86	0.29215087580064	0.231869466577999	0.405069021324154	0.0013	0.0015	0.0237	0.1587	0.0024	0.1694	0.2234	0.0075	5e-04	0.0043	0.0053	0.0128	8e-04	0.0037	0.0213	0.1301	0.1715	5e-04	0.0011	0.0067	0.0192	0.0095	0.0062	0.0105	0.0031	7e-04
2	rs13405698	44101711	0.92	0.0900864543555373	0.86	0.29215087580064	0.0779218091050427	0.368473550370898	0.0013	0.0013	0.0236	0.1588	0.0023	0.1703	0.2245	0.0075	5e-04	0.0043	0.0054	0.0129	9e-04	0.0035	0.0184	0.13	0.1728	6e-04	0.001	0.007	0.0191	0.0096	0.006	0.0105	0.0031	7e-04
2	rs76814535	44101743	0.91	0.106429816649543	0.86	0.29215087580064	0.073434913573165	0.38677881933423	0.0013	0.0013	0.0236	0.1588	0.0023	0.1704	0.2246	0.0075	4e-04	0.0042	0.0054	0.0129	9e-04	0.0035	0.0181	0.13	0.1729	6e-04	0.001	0.007	0.0191	0.0096	0.006	0.0106	0.0031	7e-04
2	rs17031742	44101884	0.91	0.106429816649543	0.85	0.32706018639722	0.0584421474544589	0.389340733504436	0.0012	0.0013	0.0239	0.1586	0.0022	0.1709	0.225	0.0075	4e-04	0.0039	0.0055	0.013	9e-04	0.0036	0.0167	0.1298	0.1734	6e-04	0.001	0.0071	0.0191	0.0096	0.006	0.0107	0.003	7e-04
2	rs55924588	44102197	0.91	0.106429816649543	0.85	0.32706018639722	0.0867547138904669	0.392806746455667	0.0011	0.0012	0.0245	0.158	0.0022	0.172	0.2259	0.0076	3e-04	0.0034	0.0058	0.0134	0.0012	0.0037	0.0137	0.1293	0.1744	7e-04	9e-04	0.0073	0.019	0.0099	0.0059	0.011	0.0029	7e-04
2	rs17606027	44103237	0.9	0.124917206299546	0.85	0.32706018639722	0.107608541242039	0.289967923990191	0.0011	0.0012	0.0248	0.1578	0.0022	0.1724	0.2261	0.0076	3e-04	0.0032	0.0059	0.0135	0.0013	0.0037	0.0126	0.1291	0.1747	7e-04	9e-04	0.0074	0.019	0.01	0.0059	0.0111	0.0029	6e-04
2	Affx-20090699	44104925	0.9	0.124917206299546	0.85	0.32706018639722	0.119044148220777	0.285154906800068	0.001	0.0012	0.0247	0.1577	0.0022	0.1723	0.2263	0.0076	3e-04	0.0032	0.0058	0.0136	0.0013	0.0037	0.0122	0.1289	0.175	7e-04	9e-04	0.0074	0.019	0.0102	0.0059	0.0112	0.0029	6e-04
2	rs2954804	44107742	0.9	0.124917206299546	0.84	0.364737902801441	0.1302223454817	0.257939203760382	0.001	0.0011	0.0242	0.1573	0.0023	0.1719	0.2268	0.0077	3e-04	0.0033	0.0058	0.0138	0.0014	0.0038	0.0117	0.1285	0.1756	7e-04	9e-04	0.0075	0.0189	0.0105	0.0059	0.0115	0.0028	6e-04
2	rs4953030	44112075	0.9	0.124917206299546	0.84	0.364737902801441	0.132353764748476	0.240203226171442	0.0012	0.0011	0.0235	0.1568	0.0023	0.1722	0.2269	0.0076	4e-04	0.0034	0.0058	0.014	0.0016	0.0038	0.0112	0.1279	0.1766	9e-04	9e-04	0.0074	0.0189	0.0109	0.0058	0.0116	0.0027	6e-04
2	rs2955280	44116836	0.9	0.124917206299546	0.84	0.364737902801441	0.176154616527119	0.218450379223358	0.0012	0.0011	0.0242	0.1561	0.0024	0.172	0.2261	0.0074	4e-04	0.0034	0.0059	0.014	0.0017	0.0039	0.0103	0.1275	0.1775	0.0011	8e-04	0.0075	0.0189	0.0118	0.0057	0.012	0.0028	6e-04
2	rs12465555	44118189	0.9	0.124917206299546	0.84	0.364737902801441	0.177570990069824	0.205031027814134	0.0012	0.0011	0.0242	0.1561	0.0024	0.172	0.2262	0.0074	4e-04	0.0034	0.0059	0.0139	0.0017	0.0041	0.0102	0.1273	0.1775	0.0011	8e-04	0.0075	0.019	0.0117	0.0057	0.0119	0.0028	6e-04
2	rs35113761	44126747	0.9	0.124917206299546	0.84	0.364737902801441	0.212967356115863	0.200725750430196	0.0013	0.0011	0.0245	0.1563	0.0024	0.1717	0.2267	0.0076	4e-04	0.0033	0.0059	0.0141	0.0018	0.0041	0.0097	0.1272	0.1769	0.0012	8e-04	0.0077	0.0197	0.0117	0.0047	0.012	0.0028	5e-04
2	rs4550712	44132091	0.89	0.145699762692903	0.84	0.364737902801441	0.237968312949126	0.196347354698045	0.0013	0.0011	0.0247	0.1563	0.0024	0.1716	0.2269	0.0077	4e-04	0.0032	0.0059	0.0142	0.0018	0.0042	0.0095	0.1271	0.1766	0.0013	8e-04	0.0079	0.0201	0.0117	0.0042	0.012	0.0029	5e-04
2	rs17424442	44136507	0.89	0.145699762692903	0.84	0.364737902801441	0.281030200722289	0.205452687075189	0.0013	0.0011	0.0246	0.1569	0.0024	0.1718	0.227	0.0077	4e-04	0.003	0.0058	0.0142	0.0018	0.0042	0.0093	0.1271	0.1766	0.0013	7e-04	0.0079	0.0203	0.0113	0.0038	0.012	0.0029	5e-04
2	rs7569937	44140717	0.89	0.145699762692903	0.84	0.364737902801441	0.297457579253731	0.209472802260954	0.0013	0.0011	0.0245	0.1573	0.0023	0.172	0.2271	0.0077	4e-04	0.0028	0.0058	0.0142	0.0019	0.0042	0.0092	0.1272	0.1766	0.0013	7e-04	0.0079	0.0204	0.011	0.0034	0.012	0.0029	5e-04
2	rs6759659	44143756	0.89	0.145699762692903	0.84	0.364737902801441	0.301886441169859	0.214373701007763	0.0013	0.0011	0.0245	0.1573	0.0023	0.1721	0.2271	0.0077	4e-04	0.0028	0.0059	0.0142	0.0019	0.0042	0.0092	0.1272	0.1767	0.0013	7e-04	0.0079	0.0204	0.011	0.0035	0.012	0.0029	5e-04
2	rs115258830	44166020	0.89	0.145699762692903	0.84	0.364737902801441	0.357135141047561	0.212878157496688	0.0014	0.0011	0.0245	0.1571	0.0024	0.1721	0.2266	0.0078	5e-04	0.0027	0.0059	0.0142	0.0021	0.0042	0.0091	0.1272	0.1766	0.0014	8e-04	0.008	0.0204	0.0111	0.0035	0.012	0.0029	5e-04
2	rs76912541	44167866	0.89	0.145699762692903	0.83	0.405269641990714	0.358630279535221	0.21170551676307	0.0014	0.0011	0.0244	0.1571	0.0024	0.1721	0.2266	0.0078	5e-04	0.0027	0.0059	0.0142	0.0021	0.0042	0.0091	0.1272	0.1766	0.0014	8e-04	0.008	0.0204	0.0111	0.0035	0.012	0.0029	5e-04
2	rs114391827	44181182	0.89	0.145699762692903	0.83	0.405269641990714	0.364481172144128	0.2105350213719	0.0014	0.0012	0.0244	0.157	0.0024	0.1721	0.2264	0.0078	5e-04	0.0027	0.006	0.0142	0.0021	0.0043	0.0091	0.1272	0.1766	0.0015	8e-04	0.008	0.0204	0.0111	0.0035	0.012	0.0029	5e-04
2	rs17031779	44185713	0.89	0.145699762692903	0.83	0.405269641990714	0.365883964942444	0.202507155376648	0.0014	0.0012	0.0244	0.157	0.0025	0.1721	0.2263	0.0078	5e-04	0.0027	0.006	0.0141	0.0021	0.0043	0.0091	0.1273	0.1766	0.0015	8e-04	0.008	0.0204	0.0111	0.0035	0.0121	0.0029	5e-04
2	rs17031783	44194879	0.89	0.145699762692903	0.83	0.405269641990714	0.3735939720477	0.202402220991844	0.0014	0.0012	0.0244	0.1569	0.0025	0.1721	0.226	0.0078	5e-04	0.0027	0.006	0.0141	0.0022	0.0043	0.0091	0.1273	0.1766	0.0015	8e-04	0.008	0.0204	0.0112	0.0035	0.0121	0.0029	5e-04
2	rs11691326	44196195	0.89	0.145699762692903	0.83	0.405269641990714	0.372121666583902	0.201668190340781	0.0014	0.0012	0.0244	0.1569	0.0025	0.1722	0.2259	0.0078	5e-04	0.0027	0.006	0.0141	0.0022	0.0043	0.0091	0.1273	0.1766	0.0015	8e-04	0.008	0.0204	0.0112	0.0035	0.0121	0.0029	5e-04
2	Affx-20091937	44205007	0.89	0.145699762692903	0.83	0.405269641990714	0.387366877288077	0.207142208090513	0.0014	0.0012	0.0244	0.1568	0.0025	0.1722	0.2258	0.0078	5e-04	0.0027	0.006	0.0141	0.0022	0.0043	0.0091	0.1272	0.1766	0.0015	8e-04	0.0081	0.0204	0.0112	0.0035	0.0121	0.0029	5e-04
2	rs6544728	44227889	0.89	0.145699762692903	0.83	0.405269641990714	0.424236912142769	0.179668409768573	0.0014	0.0012	0.0244	0.1564	0.0026	0.1722	0.2252	0.0078	5e-04	0.0027	0.0062	0.0141	0.0023	0.0044	0.0091	0.1271	0.1766	0.0017	8e-04	0.0081	0.0207	0.0113	0.0036	0.0122	0.0029	5e-04
2	rs62135153	44229160	0.89	0.145699762692903	0.83	0.405269641990714	0.430193044494734	0.189841171687917	0.0014	0.0012	0.0244	0.1564	0.0026	0.1721	0.2252	0.0078	5e-04	0.0027	0.0062	0.0141	0.0023	0.0044	0.0091	0.127	0.1766	0.0017	8e-04	0.0081	0.0207	0.0113	0.0036	0.0122	0.0029	5e-04
2	rs62137108	44239680	0.89	0.145699762692903	0.83	0.405269641990714	0.45732201226692	0.163799650787437	0.0014	0.0012	0.0245	0.1561	0.0027	0.172	0.2246	0.0078	6e-04	0.0028	0.0064	0.0139	0.0023	0.0044	0.0091	0.1266	0.1763	0.0018	0.001	0.0084	0.0208	0.0115	0.0037	0.0123	0.0029	6e-04
2	rs111949393	44253448	0.89	0.145699762692903	0.83	0.405269641990714	0.484889750305845	0.149681578749105	0.0015	0.0012	0.0246	0.156	0.0027	0.1718	0.2244	0.0078	6e-04	0.0029	0.0065	0.0139	0.0023	0.0045	0.0091	0.1262	0.1762	0.002	0.001	0.0085	0.0208	0.0116	0.0038	0.0124	0.0029	6e-04
2	rs7421942	44260914	0.88	0.168925028033099	0.83	0.405269641990714	0.504398400212609	0.129783684666307	0.0015	0.0012	0.0249	0.1556	0.0028	0.1716	0.2236	0.0079	7e-04	0.0029	0.0067	0.0139	0.0023	0.0045	0.0092	0.1257	0.1758	0.0022	0.0011	0.0089	0.0209	0.0119	0.0039	0.0125	0.0029	7e-04
2	rs10174576	44262359	0.88	0.168925028033099	0.83	0.405269641990714	0.500605849078627	0.1250623182738	0.0015	0.0012	0.0249	0.1556	0.0028	0.1716	0.2235	0.0079	7e-04	0.0029	0.0067	0.0139	0.0023	0.0045	0.0092	0.1256	0.1758	0.0022	0.0011	0.0089	0.021	0.0119	0.0039	0.0125	0.0029	7e-04
2	rs6761677	44267800	0.88	0.168925028033099	0.83	0.405269641990714	0.470089241263231	0.100665969971369	0.0016	0.0013	0.025	0.1548	0.0028	0.1715	0.2227	0.0079	0.001	0.0034	0.0068	0.0139	0.0024	0.0046	0.0091	0.1251	0.1758	0.0024	0.0013	0.0089	0.021	0.012	0.0039	0.0127	0.003	9e-04
2	rs6736447	44268220	0.88	0.168925028033099	0.82	0.448736318624531	0.481354486477396	0.0985574267252826	0.0016	0.0013	0.0251	0.1547	0.0028	0.1714	0.2225	0.0079	0.001	0.0034	0.0068	0.0139	0.0024	0.0046	0.0092	0.125	0.1758	0.0024	0.0013	0.009	0.021	0.0121	0.0039	0.0127	0.003	9e-04
2	rs78234064	44268975	0.88	0.168925028033099	0.82	0.448736318624531	0.536403912802913	0.127014223747842	0.0016	0.0013	0.0251	0.1545	0.0028	0.1713	0.2222	0.0079	0.001	0.0035	0.0068	0.0139	0.0024	0.0046	0.0092	0.125	0.1758	0.0025	0.0013	0.009	0.021	0.0121	0.0039	0.0127	0.003	9e-04
2	rs71420083	44274391	0.87	0.194736090082605	0.82	0.448736318624531	0.353358292680936	0.0432502093949739	0.0016	0.0013	0.0254	0.1525	0.0039	0.1704	0.2184	0.0079	0.0014	0.004	0.0074	0.0142	0.0024	0.0048	0.0097	0.1248	0.1754	0.0027	0.0014	0.0101	0.0211	0.0125	0.0041	0.0131	0.0036	0.0013
2	rs12468391	44274455	0.87	0.194736090082605	0.82	0.448736318624531	0.342151944401745	0.044458155480837	0.0016	0.0013	0.0253	0.1527	0.0039	0.1702	0.2183	0.0079	0.0014	0.004	0.0074	0.0142	0.0023	0.0049	0.0097	0.1247	0.1753	0.0027	0.0014	0.0101	0.0211	0.0125	0.0041	0.0133	0.0036	0.0013
2	rs11680869	44274729	0.87	0.194736090082605	0.82	0.448736318624531	0.313085437669579	0.0531959351761616	0.0016	0.0014	0.0252	0.152	0.004	0.1701	0.2179	0.0081	0.0015	0.0042	0.0075	0.014	0.0022	0.0048	0.0099	0.1247	0.1751	0.0027	0.0015	0.0103	0.0212	0.0125	0.0042	0.0136	0.0036	0.0013
2	rs77365814	44274885	0.87	0.194736090082605	0.82	0.448736318624531	0.288418044553125	0.049012718364381	0.0016	0.0014	0.0253	0.1519	0.0041	0.1699	0.2176	0.0081	0.0016	0.0042	0.0075	0.014	0.0022	0.0049	0.0099	0.1246	0.1752	0.0027	0.0015	0.0103	0.021	0.0125	0.0042	0.0136	0.004	0.0014
2	rs114016628	44278298	0.87	0.194736090082605	0.82	0.448736318624531	0.153347097027918	0.0535093889511163	0.002	0.0016	0.0258	0.1503	0.0045	0.1684	0.2125	0.0088	0.0022	0.0044	0.0075	0.0137	0.0023	0.0052	0.0106	0.1239	0.1769	0.003	0.0017	0.0109	0.021	0.0121	0.0047	0.0143	0.0046	0.0022
2	rs7565864	44282325	0.87	0.194736090082605	0.82	0.448736318624531	0.132047996824956	0.0407675332562023	0.002	0.0016	0.0259	0.1501	0.0046	0.1683	0.2122	0.0088	0.0022	0.0045	0.0075	0.0137	0.0023	0.0052	0.0106	0.1238	0.177	0.003	0.0018	0.011	0.021	0.0121	0.0047	0.0143	0.0046	0.0022
2	rs11124966	44283743	0.86	0.223270892544248	0.83	0.405269641990714	0.139346472355298	0.0414381110616784	0.002	0.0016	0.0259	0.1505	0.0046	0.168	0.2121	0.0088	0.0022	0.0045	0.0075	0.0137	0.0024	0.0052	0.0106	0.1237	0.1776	0.003	0.0018	0.011	0.021	0.0115	0.0047	0.0142	0.0046	0.0022
2	rs9284745	44291333	0.86	0.223270892544248	0.83	0.405269641990714	0.135217851157683	0.0330586696625765	0.0021	0.0016	0.0259	0.1504	0.0046	0.1678	0.2119	0.0088	0.0022	0.0045	0.0075	0.0137	0.0024	0.0052	0.0106	0.124	0.1778	0.003	0.0018	0.011	0.0209	0.0114	0.0047	0.0143	0.0047	0.0023
2	rs62135521	44296002	0.86	0.223270892544248	0.83	0.405269641990714	0.14242792412648	0.0413260075238987	0.0021	0.0016	0.0258	0.1505	0.0045	0.1679	0.2118	0.0088	0.0023	0.0045	0.0075	0.0138	0.0024	0.0052	0.0107	0.1239	0.1778	0.0031	0.0019	0.011	0.0206	0.0113	0.0047	0.0143	0.0047	0.0023
2	rs12185646	44298141	0.86	0.223270892544248	0.83	0.405269641990714	0.139946881701775	0.0448059960137216	0.0021	0.0017	0.0258	0.1506	0.0045	0.168	0.2117	0.0088	0.0024	0.0045	0.0075	0.0138	0.0024	0.0052	0.0107	0.1238	0.1777	0.0031	0.0019	0.0111	0.0205	0.0113	0.0047	0.0144	0.0047	0.0023
2	rs114889332	44300434	0.86	0.223270892544248	0.83	0.405269641990714	0.144064243289227	0.0504720913336642	0.0021	0.0017	0.0258	0.1504	0.0045	0.1682	0.2117	0.0088	0.0024	0.0045	0.0075	0.0138	0.0024	0.0052	0.0107	0.1238	0.1777	0.0031	0.0019	0.011	0.0203	0.0114	0.0047	0.0144	0.0047	0.0023
2	rs72800927	44302309	0.86	0.223270892544248	0.82	0.448736318624531	0.143999863781458	0.0559175756741333	0.0021	0.0017	0.0258	0.1505	0.0046	0.1683	0.2117	0.0088	0.0024	0.0045	0.0075	0.0139	0.0024	0.0052	0.0108	0.1238	0.1776	0.0032	0.0019	0.0109	0.0201	0.0114	0.0047	0.0144	0.0047	0.0023
2	rs6544738	44305240	0.86	0.223270892544248	0.82	0.448736318624531	0.161972028607845	0.0902218807645841	0.0021	0.0017	0.0258	0.1505	0.0045	0.1683	0.2117	0.0088	0.0024	0.0045	0.0075	0.0139	0.0024	0.0052	0.0108	0.1237	0.1776	0.0031	0.0019	0.0109	0.0201	0.0114	0.0048	0.0144	0.0047	0.0023
2	rs72800933	44309076	0.86	0.223270892544248	0.83	0.405269641990714	0.18508670402058	0.132937024043414	0.0021	0.0016	0.0257	0.1505	0.0045	0.1684	0.2116	0.0088	0.0024	0.0045	0.0075	0.0139	0.0024	0.0052	0.0108	0.1238	0.1775	0.0031	0.0019	0.0109	0.02	0.0113	0.0048	0.0144	0.0047	0.0024
2	rs12612923	44313964	0.86	0.223270892544248	0.83	0.405269641990714	0.114732037437691	0.0924949556582326	0.0022	0.0016	0.0255	0.15	0.0044	0.169	0.211	0.0088	0.0025	0.0052	0.0072	0.0147	0.0024	0.0055	0.011	0.1245	0.1763	0.0029	0.0018	0.0111	0.019	0.0113	0.0051	0.0143	0.0047	0.0026
2	rs11683295	44316109	0.85	0.254661707966279	0.83	0.405269641990714	0.0384687001939781	0.0438235762824547	0.0026	0.0016	0.0255	0.1487	0.0048	0.1695	0.2097	0.0089	0.0027	0.0064	0.0072	0.0156	0.0024	0.0058	0.0127	0.1247	0.1737	0.0027	0.0017	0.0112	0.0178	0.0111	0.0056	0.0145	0.0048	0.0028
2	rs66600238	44321207	0.84	0.289034762536342	0.83	0.405269641990714	0.0270757860588603	0.0434791527632045	0.0026	0.0016	0.0254	0.1487	0.0048	0.1696	0.2096	0.0089	0.0027	0.0065	0.0072	0.0156	0.0024	0.0058	0.0128	0.1249	0.1735	0.0027	0.0016	0.0112	0.0177	0.0111	0.0056	0.0143	0.0048	0.0028
2	rs4952699	44324099	0.84	0.289034762536342	0.83	0.405269641990714	0.0213648216300036	0.019056882455571	0.0026	0.0016	0.0254	0.1491	0.0049	0.1697	0.2095	0.009	0.0027	0.0065	0.0072	0.0157	0.0024	0.0058	0.0128	0.1253	0.1732	0.0023	0.0016	0.0112	0.0177	0.0111	0.0057	0.0143	0.0048	0.0028
2	rs73927612	44327319	0.84	0.289034762536342	0.83	0.405269641990714	0.0244267311696001	0.0296036822255368	0.0026	0.0016	0.0254	0.1495	0.0049	0.1696	0.2098	0.0089	0.0026	0.0066	0.0072	0.0158	0.0024	0.0058	0.0129	0.1255	0.1728	0.0024	0.0016	0.0112	0.0174	0.0112	0.0056	0.0143	0.0047	0.0028
2	rs116702115	44327724	0.84	0.289034762536342	0.82	0.448736318624531	0.0246166964851421	0.0304752036483773	0.0026	0.0016	0.0254	0.1496	0.0049	0.1696	0.2098	0.0089	0.0026	0.0066	0.0072	0.0158	0.0024	0.0058	0.0129	0.1255	0.1727	0.0024	0.0016	0.0112	0.0174	0.0112	0.0056	0.0143	0.0047	0.0028
2	rs17425397	44328998	0.84	0.289034762536342	0.82	0.448736318624531	0.0239023753195035	0.0272449100544205	0.0026	0.0016	0.0254	0.1497	0.0049	0.1696	0.2099	0.0089	0.0026	0.0066	0.0072	0.0158	0.0024	0.0058	0.0129	0.1255	0.1727	0.0023	0.0016	0.0111	0.0174	0.0112	0.0056	0.0142	0.0047	0.0028
2	rs74523643	44335986	0.84	0.289034762536342	0.82	0.448736318624531	0.0175012411776689	0.0222563817634736	0.0026	0.0015	0.0253	0.15	0.005	0.1697	0.2101	0.0088	0.0026	0.0067	0.0072	0.0159	0.0024	0.0058	0.0129	0.1256	0.1724	0.0023	0.0016	0.0111	0.0171	0.0113	0.0055	0.0142	0.0047	0.0028
2	rs6732206	44337754	0.84	0.289034762536342	0.82	0.448736318624531	0.0166475705374516	0.0184766326290751	0.0026	0.0015	0.0253	0.1501	0.005	0.1697	0.2101	0.0088	0.0026	0.0067	0.0072	0.0159	0.0024	0.0059	0.0129	0.1256	0.1724	0.0023	0.0016	0.0111	0.0171	0.0113	0.0055	0.0142	0.0047	0.0028
2	rs11695264	44341587	0.84	0.289034762536342	0.82	0.448736318624531	0.0168904670228277	0.0186690759947514	0.0026	0.0015	0.0254	0.1502	0.0049	0.1697	0.2102	0.0088	0.0026	0.0067	0.0071	0.0159	0.0023	0.0059	0.0129	0.1256	0.1723	0.0022	0.0016	0.0111	0.0171	0.0113	0.0055	0.0142	0.0047	0.0028
2	rs79624494	44342283	0.84	0.289034762536342	0.82	0.448736318624531	0.0167611066812773	0.0159923811496236	0.0026	0.0015	0.0255	0.1502	0.0049	0.1697	0.2102	0.0088	0.0026	0.0067	0.0071	0.0159	0.0023	0.0059	0.0129	0.1256	0.1723	0.0022	0.0016	0.0111	0.0171	0.0113	0.0055	0.0142	0.0047	0.0028
2	rs725364	44349397	0.84	0.289034762536342	0.82	0.448736318624531	0.0188288292767526	0.0132589918451705	0.0027	0.0015	0.0267	0.1509	0.0048	0.1694	0.2109	0.0086	0.0025	0.0066	0.0067	0.0162	0.0023	0.0059	0.0127	0.1257	0.1715	0.002	0.0015	0.0111	0.0168	0.0113	0.0054	0.014	0.0046	0.0028
2	rs12477057	44357957	0.84	0.289034762536342	0.82	0.448736318624531	0.0165872494047696	0.0170091156843629	0.0027	0.0014	0.027	0.1513	0.0048	0.1694	0.2113	0.0086	0.0025	0.0066	0.0065	0.0163	0.0022	0.006	0.0126	0.1257	0.1711	0.0019	0.0015	0.011	0.0167	0.0112	0.0054	0.0139	0.0049	0.0027
2	rs7581527	44358554	0.83	0.326509998324372	0.82	0.448736318624531	0.0143916101940293	0.0104049540046055	0.0027	0.0014	0.0271	0.1514	0.0047	0.1694	0.2113	0.0086	0.0025	0.0066	0.0064	0.0163	0.0022	0.006	0.0126	0.1257	0.171	0.0019	0.0015	0.011	0.0167	0.0112	0.0053	0.0138	0.0049	0.0027
2	rs35376504	44360152	0.84	0.289034762536342	0.82	0.448736318624531	0.0164371492113173	0.0135537259480222	0.0027	0.0014	0.0274	0.1506	0.0045	0.1699	0.2118	0.0085	0.0023	0.0065	0.0063	0.0164	0.0023	0.0061	0.0125	0.1267	0.1707	0.0018	0.0014	0.0109	0.0167	0.0114	0.0053	0.0135	0.0048	0.0027
2	rs74344741	44362969	0.83	0.326509998324372	0.82	0.448736318624531	0.0184923085813378	0.00958690181164856	0.0028	0.0014	0.0276	0.15	0.0044	0.1702	0.212	0.0085	0.0022	0.0065	0.0061	0.0165	0.0024	0.0063	0.0125	0.1273	0.1705	0.0018	0.0014	0.0108	0.0166	0.0114	0.0053	0.0133	0.0048	0.0026
2	rs34640970	44369429	0.83	0.326509998324372	0.81	0.49521423796015	0.0166173898660925	0.0129031834954321	0.0028	0.0014	0.0277	0.1497	0.0044	0.1704	0.2122	0.0084	0.0022	0.0064	0.0061	0.0165	0.0024	0.0063	0.0125	0.1277	0.1705	0.0017	0.0014	0.0108	0.0166	0.0115	0.0053	0.0132	0.0048	0.0026
2	rs3940745	44371813	0.83	0.326509998324372	0.81	0.49521423796015	0.00996410402915052	0.0130320049910256	0.0028	0.0013	0.0273	0.1495	0.0043	0.1714	0.2132	0.0083	0.002	0.0064	0.0059	0.0162	0.0024	0.0063	0.0125	0.1285	0.17	0.0016	0.0013	0.0108	0.0165	0.0116	0.0052	0.0128	0.0047	0.0025
2	rs79355284	44373092	0.83	0.326509998324372	0.81	0.49521423796015	0.00698912312166112	0.0158140810574749	0.0029	0.0013	0.0273	0.1499	0.0043	0.1711	0.2132	0.0082	0.0019	0.0064	0.0059	0.0162	0.0024	0.0063	0.0126	0.1287	0.17	0.0016	0.0013	0.0108	0.0164	0.0117	0.0052	0.0128	0.0047	0.0024
2	rs11124977	44383533	0.83	0.326509998324372	0.81	0.49521423796015	0.00385321716748489	0.0170459991428332	0.0029	0.0014	0.027	0.1515	0.0046	0.1706	0.2138	0.0076	0.0017	0.0065	0.0056	0.0157	0.0026	0.0063	0.0125	0.1297	0.1703	0.0016	0.0013	0.0107	0.0158	0.0121	0.0051	0.0119	0.0045	0.0023
2	rs4146528	44384185	0.83	0.326509998324372	0.82	0.448736318624531	0.00368579851482448	0.0130643109999383	0.0029	0.0014	0.027	0.1515	0.0046	0.1707	0.2137	0.0076	0.0018	0.0065	0.0056	0.0157	0.0027	0.0063	0.0125	0.1296	0.1702	0.0017	0.0014	0.0107	0.0158	0.0121	0.0051	0.0119	0.0046	0.0023
2	rs4544492	44389496	0.82	0.36720095628419	0.82	0.448736318624531	0.00989733766937307	0.0227633017649062	0.0029	0.0016	0.0266	0.1517	0.0043	0.1727	0.2142	0.0074	0.0015	0.007	0.0048	0.0162	0.0029	0.0063	0.0124	0.1291	0.1711	0.0018	0.0014	0.0105	0.0153	0.0119	0.0051	0.0105	0.0042	0.0024
2	rs10180864	44392395	0.82	0.36720095628419	0.82	0.448736318624531	0.00938516364421275	0.0259642663958041	0.0029	0.0016	0.0265	0.1518	0.0043	0.1727	0.2142	0.0074	0.0015	0.007	0.0047	0.0162	0.0028	0.0063	0.0123	0.1292	0.1712	0.0018	0.0014	0.0105	0.0153	0.0119	0.005	0.0104	0.0041	0.0024
2	rs147721007	44397615	0.82	0.36720095628419	0.83	0.405269641990714	0.00870594181063584	0.0241854801803662	0.0029	0.0016	0.0263	0.1519	0.0043	0.1728	0.2142	0.0074	0.0015	0.007	0.0048	0.0162	0.0028	0.0063	0.0123	0.1293	0.1713	0.0018	0.0014	0.0105	0.0154	0.0119	0.005	0.0104	0.0041	0.0024
2	rs141783670	44400170	0.82	0.36720095628419	0.82	0.448736318624531	0.00856277586000919	0.0270601819196288	0.0029	0.0016	0.0262	0.1519	0.0043	0.1728	0.2143	0.0074	0.0015	0.007	0.0048	0.0162	0.0027	0.0063	0.0123	0.1293	0.1714	0.0018	0.0014	0.0105	0.0154	0.0119	0.0049	0.0104	0.004	0.0024
2	rs10205671	44401562	0.82	0.36720095628419	0.82	0.448736318624531	0.00848047501815885	0.0256037211867234	0.0029	0.0016	0.0262	0.1519	0.0043	0.1728	0.2143	0.0074	0.0015	0.007	0.0049	0.0162	0.0027	0.0063	0.0123	0.1293	0.1714	0.0018	0.0014	0.0105	0.0154	0.0118	0.0049	0.0104	0.004	0.0024
2	rs6544746	44407985	0.82	0.36720095628419	0.82	0.448736318624531	0.00796013496740203	0.0196063367487112	0.003	0.0016	0.026	0.152	0.0044	0.1728	0.2143	0.0073	0.0015	0.0071	0.0049	0.0162	0.0026	0.0062	0.0123	0.1293	0.1715	0.0018	0.0015	0.0105	0.0155	0.0118	0.0048	0.0103	0.0039	0.0024
2	rs77802161	44409254	0.82	0.36720095628419	0.82	0.448736318624531	0.00802544407763433	0.0187463260199467	0.003	0.0016	0.0259	0.152	0.0044	0.1728	0.2143	0.0073	0.0015	0.0071	0.005	0.0162	0.0026	0.0062	0.0123	0.1293	0.1715	0.0018	0.0015	0.0105	0.0155	0.0118	0.0048	0.0103	0.0039	0.0024
2	rs114010925	44444207	0.82	0.36720095628419	0.81	0.49521423796015	0.00779650484450138	0.0158496618750186	0.003	0.0016	0.0258	0.1519	0.0044	0.1727	0.2146	0.0073	0.0014	0.0072	0.0049	0.0162	0.0026	0.0062	0.0124	0.1295	0.1713	0.0018	0.0017	0.0105	0.0157	0.0118	0.0048	0.0103	0.0038	0.0024
2	rs10176908	44447963	0.82	0.36720095628419	0.81	0.49521423796015	0.0077709057955044	0.0141529409142537	0.003	0.0016	0.0258	0.1519	0.0044	0.1727	0.2146	0.0073	0.0014	0.0072	0.0049	0.0162	0.0026	0.0062	0.0124	0.1295	0.1713	0.0018	0.0017	0.0105	0.0158	0.0118	0.0048	0.0103	0.0038	0.0024
2	rs920520	44452390	0.82	0.36720095628419	0.81	0.49521423796015	0.00793412548231827	0.013096657248813	0.0031	0.0016	0.0258	0.1524	0.0044	0.1731	0.2142	0.0073	0.0014	0.0073	0.0049	0.0161	0.0026	0.0062	0.0122	0.1291	0.1714	0.0018	0.0017	0.0105	0.0157	0.0117	0.0048	0.0103	0.0038	0.0024
2	rs13416668	44455487	0.82	0.36720095628419	0.81	0.49521423796015	0.00787799472002091	0.0128390143694746	0.0031	0.0016	0.0258	0.1524	0.0044	0.1731	0.2142	0.0073	0.0014	0.0074	0.0049	0.0161	0.0026	0.0061	0.0122	0.129	0.1715	0.0018	0.0017	0.0105	0.0156	0.0117	0.0048	0.0102	0.0038	0.0024
2	rs79463988	44464882	0.82	0.36720095628419	0.81	0.49521423796015	0.0077156620806566	0.0134879483678095	0.0031	0.0016	0.0258	0.1524	0.0045	0.173	0.2144	0.0073	0.0014	0.0076	0.0049	0.0161	0.0026	0.0061	0.0122	0.1288	0.1716	0.0018	0.0017	0.0105	0.0156	0.0117	0.0048	0.0101	0.0038	0.0024
2	rs12613956	44471409	0.81	0.411214762386647	0.81	0.49521423796015	0.00764808348451192	0.0125205871691302	0.0031	0.0016	0.0258	0.1524	0.0045	0.173	0.2149	0.0072	0.0014	0.0079	0.0049	0.016	0.0025	0.0061	0.0122	0.1285	0.1718	0.0017	0.0016	0.0106	0.0156	0.0117	0.0048	0.0099	0.0037	0.0023
2	rs115672688	44473945	0.81	0.411214762386647	0.81	0.49521423796015	0.00786078501858415	0.0145596199269337	0.0031	0.0016	0.0257	0.1525	0.0045	0.1731	0.2149	0.0072	0.0014	0.008	0.0049	0.016	0.0025	0.0061	0.0122	0.1285	0.1718	0.0018	0.0016	0.0106	0.0156	0.0117	0.0048	0.0099	0.0037	0.0023
2	rs11676656	44479742	0.81	0.411214762386647	0.81	0.49521423796015	0.00775387556321363	0.00815540662371612	0.003	0.0015	0.0251	0.1531	0.0047	0.1743	0.2153	0.0071	0.0012	0.0096	0.005	0.0151	0.0023	0.006	0.0118	0.1275	0.1721	0.002	0.0014	0.0108	0.0155	0.012	0.0049	0.0095	0.0034	0.0021
2	rs7606004	44479983	0.81	0.411214762386647	0.81	0.49521423796015	0.013407251796872	0.00975333429757288	0.0033	0.0015	0.025	0.1535	0.0047	0.1744	0.2155	0.0067	0.0012	0.0094	0.005	0.0151	0.0023	0.006	0.0117	0.1276	0.1722	0.002	0.0014	0.0108	0.0149	0.012	0.005	0.0094	0.0034	0.0021
2	rs75948505	44492867	0.81	0.411214762386647	0.82	0.448736318624531	0.0142699337353348	0.00934001547333486	0.0034	0.0015	0.0251	0.1527	0.0048	0.1744	0.2153	0.0067	0.0012	0.0096	0.005	0.015	0.0024	0.0059	0.0116	0.128	0.1725	0.0023	0.0014	0.0109	0.015	0.0119	0.005	0.0094	0.0034	0.0019
2	rs77288410	44494688	0.8	0.458652199356866	0.82	0.448736318624531	0.0146372673714521	0.00923135296761053	0.0034	0.0016	0.0252	0.1526	0.0048	0.1743	0.2153	0.0067	0.0012	0.0097	0.005	0.015	0.0024	0.0058	0.0116	0.128	0.1725	0.0023	0.0014	0.0109	0.015	0.0119	0.005	0.0095	0.0034	0.0018
2	rs3738985	44502788	0.8	0.458652199356866	0.82	0.448736318624531	0.0172209411579956	0.0092042897712291	0.0034	0.0016	0.0252	0.1522	0.0048	0.1744	0.2152	0.0067	0.0012	0.0098	0.005	0.015	0.0024	0.0058	0.0116	0.1279	0.1727	0.0024	0.0014	0.0109	0.015	0.0119	0.005	0.0095	0.0033	0.0018
2	rs713448	44504877	0.81	0.411214762386647	0.83	0.405269641990714	0.0158030759707705	0.0100057429421696	0.0033	0.0015	0.0252	0.1519	0.0047	0.1742	0.2154	0.0067	0.0012	0.0099	0.005	0.0149	0.0024	0.0057	0.0116	0.1282	0.1734	0.0024	0.0014	0.0107	0.015	0.0119	0.005	0.0095	0.0034	0.0018
2	rs11124986	44508835	0.81	0.411214762386647	0.83	0.405269641990714	0.0160148417541148	0.0118342623098004	0.0033	0.0014	0.0254	0.1517	0.0047	0.1748	0.2155	0.0066	0.0011	0.0098	0.0051	0.0146	0.0023	0.0057	0.0115	0.1283	0.1737	0.0024	0.0013	0.0105	0.015	0.0121	0.005	0.0095	0.0036	0.0014
2	rs74997007	44512797	0.81	0.411214762386647	0.83	0.405269641990714	0.0144527359408759	0.0122061956639571	0.0032	0.0014	0.0252	0.1519	0.0048	0.1749	0.215	0.0066	0.001	0.0099	0.0051	0.0146	0.0022	0.0057	0.0114	0.128	0.1741	0.0024	0.0013	0.0105	0.015	0.0121	0.0051	0.0095	0.0037	0.0014
2	rs72802973	44515851	0.81	0.411214762386647	0.84	0.364737902801441	0.0142834155423041	0.0124258456638131	0.0032	0.0014	0.0251	0.152	0.0048	0.1749	0.2148	0.0066	0.001	0.01	0.0052	0.0145	0.0022	0.0058	0.0114	0.1279	0.1744	0.0024	0.0013	0.0105	0.015	0.012	0.0051	0.0094	0.0037	0.0013
2	rs62135160	44518752	0.81	0.411214762386647	0.84	0.364737902801441	0.0135817959295665	0.0123628865352196	0.0032	0.0014	0.0251	0.1521	0.0048	0.175	0.2147	0.0067	0.001	0.0101	0.0052	0.0145	0.0022	0.0058	0.0114	0.1278	0.1745	0.0024	0.0013	0.0105	0.015	0.012	0.0051	0.0094	0.0037	0.0013
2	rs73927003	44529715	0.81	0.411214762386647	0.84	0.364737902801441	0.0125655950366616	0.0128710787915008	0.0031	0.0015	0.0249	0.1522	0.0049	0.175	0.2145	0.0067	9e-04	0.0102	0.0052	0.0144	0.0022	0.0058	0.0114	0.1275	0.1749	0.0024	0.0013	0.0105	0.015	0.012	0.0051	0.0093	0.0038	0.0013
2	rs1946932	44543125	0.81	0.411214762386647	0.84	0.364737902801441	0.0121718459846789	0.0158496618750186	0.003	0.0015	0.0247	0.1526	0.005	0.1752	0.2141	0.0068	9e-04	0.0105	0.0052	0.0143	0.0022	0.0058	0.0115	0.127	0.1755	0.0025	0.0012	0.0105	0.015	0.0119	0.0052	0.0091	0.0039	0.0012
2	Affx-20097052	44546016	0.81	0.411214762386647	0.84	0.364737902801441	0.011641991320595	0.0162436632140094	0.003	0.0016	0.0247	0.1513	0.0051	0.1745	0.2142	0.0073	0.0011	0.0108	0.005	0.0144	0.0024	0.0062	0.0113	0.1264	0.1757	0.0026	0.0012	0.0106	0.0149	0.012	0.0053	0.0091	0.004	0.0015
2	rs698761	44547574	0.81	0.411214762386647	0.85	0.32706018639722	0.0103453710325116	0.0159566419469224	0.003	0.0016	0.0247	0.1512	0.0052	0.1744	0.2141	0.0073	0.0011	0.0109	0.005	0.0144	0.0023	0.0062	0.0115	0.1264	0.1758	0.0026	0.0012	0.0106	0.0149	0.012	0.0053	0.0091	0.004	0.0015
2	rs79537401	44550937	0.81	0.411214762386647	0.84	0.364737902801441	0.00768181583124576	0.0156014283986724	0.003	0.0016	0.0247	0.1512	0.0052	0.1744	0.2137	0.0073	0.0011	0.0109	0.005	0.0144	0.0022	0.0062	0.0118	0.1263	0.1764	0.0026	0.0012	0.0105	0.0149	0.012	0.0053	0.009	0.004	0.0015
2	rs79821941	44556512	0.81	0.411214762386647	0.85	0.32706018639722	0.00748940285594077	0.0151804088139187	0.003	0.0016	0.0246	0.1514	0.0052	0.1743	0.2137	0.0073	0.0011	0.011	0.005	0.0144	0.0022	0.0062	0.0118	0.1263	0.1765	0.0025	0.0011	0.0106	0.0149	0.012	0.0053	0.009	0.0039	0.0015
2	rs151295692	44559529	0.81	0.411214762386647	0.85	0.32706018639722	0.00772414146878807	0.0156367713903019	0.003	0.0016	0.0246	0.1514	0.0052	0.1742	0.2137	0.0073	0.0011	0.011	0.005	0.0144	0.0021	0.0062	0.0118	0.1263	0.1765	0.0025	0.0011	0.0106	0.0149	0.012	0.0053	0.009	0.0039	0.0015
2	rs10495916	44564381	0.81	0.411214762386647	0.85	0.32706018639722	0.00821938289249179	0.0151455821209187	0.0029	0.0016	0.0246	0.1515	0.0052	0.1741	0.2137	0.0073	0.0011	0.0111	0.005	0.0144	0.0021	0.0062	0.0118	0.1262	0.1766	0.0025	0.0011	0.0106	0.0149	0.012	0.0053	0.009	0.0039	0.0015
2	rs78711061	44570102	0.81	0.411214762386647	0.85	0.32706018639722	0.0095486136266226	0.0162436632140094	0.0029	0.0015	0.0247	0.1516	0.0052	0.1739	0.2137	0.0073	0.0011	0.0112	0.0051	0.0144	0.0021	0.0062	0.0117	0.1261	0.1768	0.0025	0.0011	0.0107	0.0149	0.0119	0.0054	0.009	0.0039	0.0015
2	rs72804946	44576097	0.81	0.411214762386647	0.85	0.32706018639722	0.0100986582836639	0.0174169953569396	0.0029	0.0015	0.0247	0.1516	0.0052	0.1738	0.2137	0.0072	0.001	0.0113	0.0051	0.0144	0.0021	0.0061	0.0117	0.1261	0.1769	0.0025	0.0011	0.0107	0.0149	0.0119	0.0054	0.0089	0.004	0.0014
2	rs77838706	44592268	0.81	0.411214762386647	0.85	0.32706018639722	0.0113438492587263	0.0173797190060175	0.0028	0.0015	0.0247	0.1517	0.0051	0.1736	0.2137	0.0072	0.001	0.0114	0.0051	0.0144	0.0021	0.0061	0.0117	0.126	0.177	0.0024	0.001	0.0107	0.015	0.0119	0.0054	0.0089	0.004	0.0014
2	rs79053910	44592571	0.81	0.411214762386647	0.85	0.32706018639722	0.0111016721766308	0.0167154648821006	0.0028	0.0015	0.0247	0.1517	0.0051	0.1736	0.2134	0.0072	0.001	0.0114	0.0051	0.0145	0.0021	0.0061	0.0118	0.126	0.177	0.0024	0.001	0.0107	0.015	0.012	0.0055	0.009	0.004	0.0014
2	rs113853327	44604831	0.81	0.411214762386647	0.85	0.32706018639722	0.0111857066020311	0.0168252886230051	0.0028	0.0015	0.0247	0.1518	0.0051	0.1735	0.2134	0.0072	0.001	0.0114	0.0051	0.0145	0.0021	0.0061	0.0118	0.1259	0.1772	0.0024	0.001	0.0108	0.015	0.012	0.0055	0.0089	0.004	0.0014
2	rs72804987	44606936	0.81	0.411214762386647	0.85	0.32706018639722	0.0114578324406203	0.0182469873782177	0.0028	0.0015	0.0248	0.1519	0.0052	0.1734	0.2134	0.0072	0.001	0.0114	0.0051	0.0145	0.0021	0.0061	0.0118	0.1259	0.1772	0.0024	0.001	0.0108	0.015	0.012	0.0055	0.0089	0.004	0.0014
2	rs114225929	44620787	0.81	0.411214762386647	0.85	0.32706018639722	0.0122679003086521	0.0187076815394137	0.0028	0.0015	0.0248	0.152	0.0052	0.1733	0.2135	0.0072	0.001	0.0114	0.0051	0.0145	0.0021	0.0061	0.0118	0.1258	0.1772	0.0024	0.001	0.0108	0.015	0.012	0.0055	0.0089	0.004	0.0014
2	rs17498592	44622746	0.81	0.411214762386647	0.85	0.32706018639722	0.0125227401691406	0.0187076815394137	0.0028	0.0015	0.0248	0.1521	0.0052	0.1733	0.2135	0.0072	0.001	0.0114	0.0051	0.0145	0.0021	0.0061	0.0118	0.1258	0.1772	0.0024	0.001	0.0108	0.015	0.012	0.0055	0.0089	0.004	0.0014
2	rs77150081	44637764	0.81	0.411214762386647	0.85	0.32706018639722	0.0162435146053422	0.0194485742272833	0.0027	0.0014	0.0248	0.1523	0.0051	0.1728	0.2137	0.0072	9e-04	0.0116	0.0051	0.0145	0.002	0.0061	0.0118	0.1255	0.1777	0.0023	9e-04	0.0109	0.0151	0.012	0.0056	0.0089	0.004	0.0013
2	rs74738124	44641293	0.81	0.411214762386647	0.85	0.32706018639722	0.01697456021594	0.019291431872802	0.0027	0.0014	0.0248	0.1523	0.0051	0.1728	0.2137	0.0072	9e-04	0.0116	0.0051	0.0145	0.002	0.0061	0.0118	0.1255	0.1778	0.0023	9e-04	0.0109	0.0151	0.012	0.0057	0.0089	0.004	0.0013
2	rs17498753	44647831	0.81	0.411214762386647	0.85	0.32706018639722	0.0181521513953634	0.0199237199002915	0.0027	0.0014	0.0248	0.1523	0.0051	0.1728	0.2137	0.0072	9e-04	0.0116	0.0051	0.0145	0.002	0.0061	0.0118	0.1255	0.1778	0.0023	9e-04	0.0109	0.0151	0.012	0.0057	0.0088	0.004	0.0013
2	rs1067368	44654889	0.81	0.411214762386647	0.85	0.32706018639722	0.0214192020752276	0.0240109040340978	0.0027	0.0014	0.0249	0.1524	0.0051	0.1729	0.2137	0.0072	9e-04	0.0116	0.0051	0.0145	0.002	0.0061	0.0118	0.1254	0.178	0.0022	8e-04	0.0109	0.0152	0.0118	0.0057	0.0087	0.0039	0.0013
2	rs17032205	44656624	0.81	0.411214762386647	0.84	0.364737902801441	0.0211393097328266	0.0235339310116853	0.0027	0.0014	0.0249	0.1524	0.0051	0.1728	0.2137	0.0072	9e-04	0.0116	0.0051	0.0145	0.002	0.0061	0.0118	0.1255	0.178	0.0022	8e-04	0.0109	0.0152	0.0118	0.0057	0.0087	0.0039	0.0013
2	rs1067353	44666626	0.81	0.411214762386647	0.84	0.364737902801441	0.0218578503258504	0.0358436157932095	0.0027	0.0014	0.0249	0.1524	0.0052	0.1719	0.2137	0.0072	9e-04	0.0117	0.0051	0.0145	0.002	0.0063	0.0118	0.1261	0.1785	0.002	8e-04	0.0108	0.0152	0.0117	0.0057	0.0086	0.0039	0.0013
2	rs1551882	44697156	0.81	0.411214762386647	0.84	0.364737902801441	0.0222096803549912	0.0320535272151164	0.0026	0.0013	0.0249	0.1523	0.0051	0.1721	0.2143	0.0072	9e-04	0.0116	0.0051	0.0143	0.0019	0.0063	0.0118	0.1265	0.1786	0.0018	7e-04	0.0107	0.0152	0.0115	0.0058	0.0082	0.0039	0.0017
2	rs786402	44711141	0.81	0.411214762386647	0.84	0.364737902801441	0.0227924499126096	0.0369011486099333	0.0026	0.0014	0.025	0.1524	0.005	0.1722	0.215	0.0072	9e-04	0.0114	0.0051	0.0141	0.0017	0.0063	0.0119	0.127	0.1787	0.0016	6e-04	0.0106	0.0152	0.0112	0.0056	0.008	0.0038	0.0018
2	rs75597206	44718744	0.81	0.411214762386647	0.85	0.32706018639722	0.0244267311696001	0.0288864280875127	0.0026	0.0013	0.025	0.1529	0.005	0.1721	0.2142	0.0072	9e-04	0.0114	0.0051	0.0141	0.0017	0.0064	0.0119	0.1269	0.179	0.0016	6e-04	0.0105	0.015	0.0112	0.0056	0.008	0.0039	0.002
2	rs17615049	44724370	0.81	0.411214762386647	0.85	0.32706018639722	0.0249795243071164	0.0278493563335276	0.0026	0.0014	0.025	0.1537	0.005	0.1721	0.2132	0.0073	9e-04	0.0113	0.0051	0.0141	0.0018	0.0064	0.012	0.127	0.1793	0.0015	7e-04	0.0101	0.0149	0.0112	0.0056	0.0079	0.0039	0.0021
2	rs698827	44730496	0.81	0.411214762386647	0.85	0.32706018639722	0.0263636436552455	0.0276161393946916	0.0026	0.0013	0.025	0.1535	0.005	0.1721	0.2136	0.0073	0.001	0.0113	0.005	0.0142	0.0018	0.0064	0.012	0.1271	0.1792	0.0015	7e-04	0.0099	0.0148	0.0112	0.0056	0.0079	0.0039	0.0022
2	rs149693750	44731656	0.81	0.411214762386647	0.85	0.32706018639722	0.0261746157760439	0.0279897283905579	0.0026	0.0013	0.025	0.1534	0.005	0.1721	0.2136	0.0073	0.001	0.0113	0.005	0.0142	0.0018	0.0064	0.012	0.1271	0.1792	0.0015	7e-04	0.0099	0.0147	0.0112	0.0056	0.0079	0.0039	0.0022
2	rs698838	44738763	0.81	0.411214762386647	0.85	0.32706018639722	0.0350913105032258	0.0287439639838225	0.0029	0.0013	0.0248	0.1525	0.0051	0.172	0.2143	0.0074	0.001	0.0111	0.0051	0.0139	0.0017	0.0065	0.0119	0.1272	0.1795	0.0015	6e-04	0.0098	0.0145	0.0114	0.0057	0.0079	0.0041	0.0023
2	rs74950235	44739205	0.81	0.411214762386647	0.85	0.32706018639722	0.0373951727746161	0.030523966350704	0.0028	0.0013	0.0248	0.1525	0.0051	0.1722	0.2146	0.0076	0.001	0.0111	0.0052	0.014	0.0017	0.0065	0.0118	0.1269	0.1793	0.0014	6e-04	0.0098	0.0145	0.0114	0.0057	0.0076	0.0041	0.0024
2	rs112461078	44745386	0.8	0.458652199356866	0.84	0.364737902801441	0.0506724302938522	0.0326548949177395	0.0028	0.0013	0.0249	0.1523	0.0051	0.1728	0.2155	0.0079	0.0011	0.0111	0.0052	0.0141	0.0015	0.0065	0.0118	0.1259	0.1791	0.0014	6e-04	0.0097	0.0143	0.0116	0.0058	0.0069	0.0043	0.0025
2	rs114588579	44749920	0.8	0.458652199356866	0.84	0.364737902801441	0.0533514152550773	0.031754780831074	0.0028	0.0013	0.025	0.1524	0.0051	0.1729	0.2156	0.0079	0.0011	0.0111	0.0052	0.0141	0.0015	0.0065	0.0117	0.1263	0.1785	0.0014	6e-04	0.0097	0.0143	0.0115	0.0057	0.0068	0.0043	0.0025
2	rs35928107	44767515	0.8	0.458652199356866	0.83	0.405269641990714	0.0604686703283711	0.0332614138725438	0.0028	0.0013	0.025	0.1524	0.0051	0.1731	0.2159	0.008	0.0011	0.0111	0.0052	0.0142	0.0015	0.0065	0.0117	0.1259	0.1784	0.0014	6e-04	0.0097	0.0143	0.0116	0.0058	0.0066	0.0043	0.0026
2	rs2341457	44768102	0.8	0.458652199356866	0.83	0.405269641990714	0.0613861676802712	0.0332106743263381	0.0028	0.0013	0.025	0.1524	0.0051	0.1731	0.216	0.008	0.0011	0.0111	0.0053	0.0142	0.0015	0.0065	0.0117	0.1259	0.1784	0.0014	6e-04	0.0097	0.0143	0.0116	0.0058	0.0066	0.0043	0.0026
2	rs2341459	44768202	0.8	0.458652199356866	0.82	0.448736318624531	0.070820819171508	0.0332106743263381	0.0028	0.0013	0.025	0.1522	0.0051	0.173	0.2161	0.008	0.0011	0.011	0.0053	0.0141	0.0015	0.0066	0.0117	0.126	0.1787	0.0014	6e-04	0.0096	0.0137	0.0116	0.0059	0.0066	0.0043	0.0026
2	rs72790077	44788309	0.8	0.458652199356866	0.82	0.448736318624531	0.087913525356915	0.0342322255786851	0.0028	0.0013	0.0249	0.1521	0.0053	0.1729	0.2167	0.0081	0.0011	0.0109	0.0052	0.0141	0.0015	0.0065	0.0115	0.126	0.1786	0.0014	6e-04	0.0097	0.0137	0.0115	0.0059	0.0065	0.0043	0.0028
2	rs77278745	44797021	0.8	0.458652199356866	0.82	0.448736318624531	0.0905505978450878	0.0342836759910563	0.0028	0.0013	0.0249	0.152	0.0053	0.1728	0.2169	0.0081	0.0011	0.0109	0.0052	0.0141	0.0015	0.0065	0.0114	0.126	0.1785	0.0014	6e-04	0.0097	0.0137	0.0115	0.0059	0.0065	0.0043	0.0028
2	rs77515426	44805559	0.8	0.458652199356866	0.82	0.448736318624531	0.0956976299207381	0.0340780870354446	0.0028	0.0013	0.0249	0.1519	0.0053	0.1728	0.217	0.0082	0.0011	0.0109	0.0052	0.0141	0.0015	0.0065	0.0114	0.126	0.1785	0.0014	6e-04	0.0097	0.0137	0.0115	0.0059	0.0065	0.0043	0.0028
2	rs116045044	44824861	0.8	0.458652199356866	0.82	0.448736318624531	0.114199877634931	0.0331599704354993	0.0028	0.0012	0.0249	0.1519	0.0053	0.1728	0.2174	0.0082	0.0011	0.0109	0.0052	0.0141	0.0015	0.0065	0.0114	0.1261	0.1785	0.0014	6e-04	0.0097	0.0137	0.0114	0.0059	0.0065	0.0042	0.0029
2	rs1965788	44836272	0.8	0.458652199356866	0.83	0.405269641990714	0.125428903179081	0.0324036979654317	0.0028	0.0012	0.0249	0.1519	0.0053	0.1728	0.2175	0.0082	0.0011	0.0108	0.0052	0.0141	0.0016	0.0064	0.0114	0.1261	0.1786	0.0014	6e-04	0.0097	0.0136	0.0114	0.0059	0.0065	0.0041	0.0029
2	rs2341462	44841667	0.8	0.458652199356866	0.82	0.448736318624531	0.118872082922639	0.0350076971733541	0.0028	0.0012	0.0247	0.1521	0.0053	0.173	0.2177	0.0082	0.0011	0.0108	0.0052	0.0141	0.0016	0.0064	0.0112	0.1263	0.1783	0.0014	6e-04	0.0097	0.0137	0.0114	0.0057	0.0065	0.0042	0.0029
2	rs6745785	44842961	0.8	0.458652199356866	0.83	0.405269641990714	0.119044148220777	0.0352158317848792	0.0028	0.0012	0.0247	0.1521	0.0053	0.173	0.2177	0.0082	0.0011	0.0108	0.0052	0.0141	0.0016	0.0064	0.0112	0.1263	0.1783	0.0014	6e-04	0.0097	0.0137	0.0114	0.0057	0.0065	0.0042	0.0029
2	rs13014369	44861530	0.8	0.458652199356866	0.83	0.405269641990714	0.103427253232899	0.0328060424455138	0.0028	0.0012	0.0246	0.1522	0.0055	0.1731	0.218	0.0082	0.0012	0.0108	0.0052	0.0141	0.0016	0.0062	0.0112	0.1261	0.1779	0.0015	6e-04	0.0097	0.0137	0.0115	0.0056	0.0066	0.0042	0.0029
2	rs17390134	44868127	0.8	0.458652199356866	0.82	0.448736318624531	0.084906974482429	0.0356337917797721	0.0029	0.0012	0.0246	0.1522	0.0056	0.173	0.218	0.0082	0.0012	0.0109	0.0052	0.0138	0.0018	0.0063	0.0114	0.1258	0.1782	0.0015	6e-04	0.0098	0.0137	0.0115	0.0048	0.0066	0.0042	0.003
2	rs551660	44877010	0.8	0.458652199356866	0.82	0.448736318624531	0.0809263350722467	0.0349038415136676	0.0029	0.0012	0.0246	0.1522	0.0056	0.173	0.2182	0.0082	0.0012	0.0109	0.0052	0.0137	0.0018	0.0063	0.0114	0.1256	0.178	0.0016	6e-04	0.0098	0.0138	0.0115	0.0048	0.0066	0.0042	0.003
2	rs75831983	44882710	0.8	0.458652199356866	0.82	0.448736318624531	0.0770455803580835	0.0343866830986205	0.0029	0.0012	0.0246	0.1522	0.0056	0.1729	0.2182	0.0082	0.0012	0.0109	0.0052	0.0137	0.0018	0.0063	0.0115	0.1254	0.1778	0.0016	6e-04	0.0098	0.0139	0.0115	0.0049	0.0066	0.0042	0.003
2	rs62132337	44885754	0.8	0.458652199356866	0.82	0.448736318624531	0.06442651413485	0.0322534096189014	0.0027	0.0012	0.0245	0.1517	0.0056	0.1726	0.2182	0.0084	0.0013	0.011	0.0053	0.0134	0.0019	0.0064	0.0119	0.1248	0.1767	0.0016	6e-04	0.01	0.0144	0.0118	0.0052	0.007	0.0043	0.0031
2	rs17390344	44886000	0.8	0.458652199356866	0.82	0.448736318624531	0.0641161793185417	0.031754780831074	0.0027	0.0012	0.0245	0.1516	0.0056	0.1726	0.2182	0.0085	0.0013	0.011	0.0053	0.0134	0.0019	0.0064	0.0119	0.1248	0.1767	0.0016	6e-04	0.01	0.0145	0.0119	0.0052	0.007	0.0043	0.0031
2	rs476695	44889403	0.8	0.458652199356866	0.82	0.448736318624531	0.0830387136669077	0.026555233577288	0.0027	0.0012	0.0246	0.1516	0.0057	0.1726	0.2175	0.0085	0.0013	0.0111	0.0053	0.0133	0.0026	0.0064	0.0119	0.1247	0.1766	0.0016	6e-04	0.0101	0.0145	0.0119	0.0052	0.007	0.0043	0.0031
2	rs62132338	44889577	0.8	0.458652199356866	0.82	0.448736318624531	0.0829242579871079	0.0260547753255892	0.0027	0.0012	0.0246	0.1516	0.0057	0.1725	0.2175	0.0085	0.0013	0.0111	0.0053	0.0133	0.0026	0.0064	0.0119	0.1248	0.1766	0.0016	6e-04	0.0101	0.0145	0.0119	0.0052	0.007	0.0043	0.0031
2	rs13407045	44892148	0.8	0.458652199356866	0.83	0.405269641990714	0.0932864945304459	0.0286965491729155	0.0027	0.0012	0.0246	0.1517	0.0057	0.1729	0.2179	0.0085	0.0012	0.0111	0.0053	0.0129	0.0026	0.0064	0.0119	0.1247	0.1765	0.0016	6e-04	0.0101	0.0145	0.0119	0.0053	0.007	0.004	0.0031
2	rs72794008	44895319	0.8	0.458652199356866	0.82	0.448736318624531	0.099117955118701	0.0205254762791252	0.0026	0.0014	0.0246	0.1512	0.0057	0.1739	0.2155	0.0088	0.0016	0.0116	0.0054	0.0126	0.0029	0.0063	0.0122	0.1222	0.1763	0.0019	0.001	0.0107	0.015	0.0117	0.0058	0.0073	0.0039	0.0035
2	rs57896377	44895612	0.8	0.458652199356866	0.82	0.448736318624531	0.102744735491175	0.0215062936658683	0.0026	0.0014	0.0246	0.151	0.0058	0.1741	0.2154	0.0089	0.0017	0.0116	0.0054	0.0126	0.0029	0.0062	0.0122	0.122	0.1763	0.0019	0.001	0.0107	0.015	0.0117	0.0058	0.0073	0.0039	0.0036
2	rs78195040	44896564	0.8	0.458652199356866	0.82	0.448736318624531	0.0934345134435533	0.0263271951048357	0.0027	0.0014	0.0244	0.151	0.0058	0.1741	0.2151	0.0089	0.0018	0.0116	0.0054	0.0127	0.0029	0.0062	0.0122	0.1215	0.1765	0.002	0.0011	0.0106	0.0151	0.0117	0.0058	0.0075	0.004	0.0037
2	rs4953131	44899976	0.8	0.458652199356866	0.82	0.448736318624531	0.0921810666927822	0.0470961458690523	0.0028	0.0015	0.0241	0.1508	0.0058	0.1741	0.2145	0.0091	0.0021	0.0117	0.0054	0.0128	0.0028	0.006	0.0124	0.1204	0.1768	0.0021	0.0014	0.0102	0.0151	0.0119	0.0058	0.0079	0.0042	0.0041
2	rs12612153	44902360	0.8	0.458652199356866	0.82	0.448736318624531	0.0908655195338897	0.0422266398329332	0.0028	0.0014	0.024	0.1507	0.006	0.1741	0.2139	0.0094	0.0021	0.0116	0.0054	0.013	0.0027	0.006	0.0124	0.1194	0.1768	0.0021	0.0015	0.0104	0.0154	0.0121	0.0058	0.008	0.0043	0.0041
2	rs519944	44906026	0.8	0.458652199356866	0.82	0.448736318624531	0.0882464102254914	0.0312104434218983	0.0029	0.0015	0.0238	0.1505	0.006	0.174	0.2134	0.0095	0.0022	0.0116	0.0055	0.0131	0.0027	0.0061	0.0124	0.1191	0.1768	0.0022	0.0016	0.0105	0.0156	0.0122	0.0059	0.0081	0.0043	0.0042
2	rs80044756	44911568	0.8	0.458652199356866	0.82	0.448736318624531	0.0900915716806251	0.0380805533671261	0.0029	0.0015	0.0235	0.1504	0.006	0.174	0.213	0.0096	0.0022	0.0116	0.0055	0.0131	0.0027	0.0061	0.0124	0.1189	0.1767	0.0022	0.0016	0.0106	0.0158	0.0123	0.0059	0.0082	0.0045	0.0042
2	rs77095817	44926615	0.8	0.458652199356866	0.82	0.448736318624531	0.0970314414263743	0.0453883993183297	0.003	0.0015	0.0229	0.15	0.0061	0.1739	0.2123	0.0097	0.0023	0.0116	0.0056	0.0133	0.0027	0.0063	0.0124	0.1184	0.1766	0.0023	0.0017	0.0107	0.0162	0.0124	0.0059	0.0082	0.0048	0.0044
2	rs116794859	44932003	0.8	0.458652199356866	0.82	0.448736318624531	0.0960739472472638	0.0493152094981263	0.003	0.0015	0.0229	0.15	0.0061	0.1739	0.2122	0.0097	0.0023	0.0116	0.0056	0.0133	0.0027	0.0063	0.0124	0.1184	0.1766	0.0023	0.0017	0.0108	0.0162	0.0124	0.006	0.0083	0.0048	0.0044
2	rs114033542	44932888	0.8	0.458652199356866	0.82	0.448736318624531	0.0965267537820966	0.0509626999900096	0.003	0.0015	0.0229	0.1499	0.0061	0.1739	0.212	0.0097	0.0023	0.0116	0.0056	0.0133	0.0027	0.0063	0.0124	0.1184	0.1767	0.0023	0.0017	0.0108	0.0162	0.0124	0.006	0.0083	0.0048	0.0044
2	rs56014700	44937109	0.8	0.458652199356866	0.82	0.448736318624531	0.0993230080580224	0.0559815651319115	0.003	0.0016	0.0228	0.1499	0.0061	0.1739	0.2118	0.0097	0.0023	0.0116	0.0056	0.0133	0.0027	0.0064	0.0124	0.1183	0.1767	0.0023	0.0018	0.0109	0.0163	0.0125	0.006	0.0083	0.0049	0.0044
2	rs343956	44943441	0.8	0.458652199356866	0.82	0.448736318624531	0.103216947902537	0.0484702906443168	0.0031	0.0016	0.0226	0.1498	0.0061	0.1739	0.2115	0.0098	0.0023	0.0116	0.0056	0.0134	0.0027	0.0064	0.0124	0.1182	0.1766	0.0023	0.0018	0.011	0.0165	0.0125	0.006	0.0083	0.005	0.0045
2	rs114813367	44962184	0.8	0.458652199356866	0.82	0.448736318624531	0.154351325384007	0.04949709514237	0.0031	0.0016	0.0225	0.1496	0.0059	0.1738	0.2111	0.0097	0.0024	0.0116	0.0057	0.0136	0.0027	0.0065	0.0122	0.1178	0.1763	0.0024	0.0019	0.0111	0.0169	0.0125	0.0061	0.0084	0.0051	0.0047
2	rs35861968	44962416	0.8	0.458652199356866	0.82	0.448736318624531	0.154955721118883	0.0482900699995543	0.0031	0.0016	0.0225	0.1496	0.0059	0.1738	0.2111	0.0097	0.0024	0.0116	0.0057	0.0136	0.0027	0.0065	0.0122	0.1178	0.1763	0.0024	0.0019	0.0111	0.0169	0.0125	0.0061	0.0084	0.0051	0.0047
2	Affx-36306686	44965878	0.8	0.458652199356866	0.82	0.448736318624531	0.161972028607845	0.0496185149648115	0.0031	0.0016	0.0225	0.1496	0.0059	0.1737	0.211	0.0097	0.0024	0.0116	0.0057	0.0136	0.0027	0.0065	0.0122	0.1178	0.1762	0.0024	0.0019	0.0112	0.017	0.0125	0.0061	0.0085	0.0051	0.0047
2	rs343964	44966378	0.8	0.458652199356866	0.82	0.448736318624531	0.162766747476195	0.0469181924348077	0.0031	0.0016	0.0225	0.1496	0.0059	0.1737	0.211	0.0097	0.0024	0.0116	0.0057	0.0136	0.0027	0.0066	0.0122	0.1178	0.1762	0.0024	0.0019	0.0112	0.017	0.0125	0.0061	0.0085	0.0051	0.0047
2	rs116418234	44968784	0.8	0.458652199356866	0.82	0.448736318624531	0.166248557657743	0.0490731513813373	0.0031	0.0016	0.0225	0.1496	0.0059	0.1737	0.211	0.0097	0.0024	0.0116	0.0057	0.0136	0.0027	0.0066	0.0122	0.1177	0.1762	0.0024	0.0019	0.0112	0.017	0.0125	0.0061	0.0085	0.0051	0.0047
2	rs3738980	44981119	0.8	0.458652199356866	0.82	0.448736318624531	0.200227794664097	0.0373815974340886	0.0031	0.0016	0.0226	0.1499	0.0057	0.174	0.211	0.0098	0.0024	0.0116	0.0056	0.0135	0.0027	0.0064	0.0122	0.1172	0.1761	0.0025	0.0019	0.0113	0.0174	0.0122	0.0061	0.0087	0.0051	0.0048
2	rs114188747	44992863	0.8	0.458652199356866	0.82	0.448736318624531	0.207913840398472	0.0489523179733826	0.0031	0.0016	0.0225	0.1501	0.0056	0.1738	0.2108	0.0098	0.0025	0.0117	0.0055	0.0134	0.0027	0.0065	0.012	0.1172	0.1761	0.0025	0.0019	0.0115	0.0174	0.0122	0.0061	0.0088	0.0051	0.0048
2	rs114100977	44997514	0.8	0.458652199356866	0.82	0.448736318624531	0.208551765925686	0.051332012947862	0.0031	0.0017	0.0225	0.1502	0.0056	0.1737	0.2108	0.0099	0.0025	0.0117	0.0055	0.0134	0.0027	0.0065	0.0119	0.1171	0.176	0.0025	0.0019	0.0116	0.0174	0.0121	0.0061	0.0088	0.0051	0.0049
2	rs11894927	45007923	0.8	0.458652199356866	0.82	0.448736318624531	0.211798187602567	0.038894318141909	0.0031	0.0017	0.0225	0.1504	0.0056	0.1735	0.2105	0.01	0.0025	0.0118	0.0053	0.0133	0.0028	0.0066	0.0118	0.1171	0.176	0.0025	0.002	0.0118	0.0175	0.0121	0.0062	0.0089	0.0051	0.0049
2	rs6544769	45007925	0.8	0.458652199356866	0.82	0.448736318624531	0.211798187602567	0.038894318141909	0.0031	0.0017	0.0225	0.1504	0.0056	0.1735	0.2105	0.01	0.0025	0.0118	0.0053	0.0133	0.0028	0.0066	0.0118	0.1171	0.176	0.0025	0.002	0.0118	0.0175	0.0121	0.0062	0.0089	0.0051	0.0049
2	rs908542	45016239	0.8	0.458652199356866	0.82	0.448736318624531	0.215804404397861	0.0478109234966715	0.0031	0.0017	0.0224	0.1508	0.0055	0.1739	0.2101	0.01	0.0025	0.0118	0.0053	0.0132	0.0028	0.0067	0.0117	0.1171	0.1755	0.0025	0.002	0.0119	0.0176	0.0121	0.0062	0.0088	0.0052	0.0049
2	rs785682	45054752	0.8	0.458652199356866	0.82	0.448736318624531	0.136835381704628	0.0746651251279482	0.0033	0.0019	0.0227	0.1512	0.0058	0.1729	0.2069	0.0099	0.0028	0.0124	0.005	0.013	0.003	0.0064	0.0119	0.1168	0.1727	0.0029	0.0026	0.0122	0.0195	0.0131	0.006	0.0097	0.0052	0.005
2	rs1085270	45055133	0.8	0.458652199356866	0.81	0.49521423796015	0.135403899446511	0.0801637675784237	0.0033	0.0019	0.0227	0.1512	0.0058	0.1729	0.2069	0.0099	0.0028	0.0124	0.005	0.013	0.003	0.0064	0.0119	0.1169	0.1727	0.0029	0.0026	0.0122	0.0195	0.0131	0.006	0.0097	0.0052	0.005
2	rs341573	45060570	0.8	0.458652199356866	0.81	0.49521423796015	0.115350123335725	0.0715142217941962	0.0032	0.0019	0.0228	0.1509	0.0058	0.1733	0.2067	0.0101	0.0028	0.0125	0.005	0.0132	0.003	0.0065	0.012	0.1175	0.1719	0.0029	0.0026	0.0122	0.0194	0.013	0.0061	0.0098	0.0053	0.0049
2	rs10199058	45061466	0.8	0.458652199356866	0.81	0.49521423796015	0.109369821325482	0.0612017715002894	0.0032	0.0019	0.0228	0.1508	0.0058	0.1734	0.2066	0.0101	0.0028	0.0125	0.0051	0.0133	0.003	0.0066	0.012	0.1176	0.1717	0.0029	0.0026	0.0122	0.0194	0.013	0.0061	0.0099	0.0053	0.0049
2	rs2673280	45065353	0.81	0.411214762386647	0.81	0.49521423796015	0.124601243976029	0.0757520520348393	0.0032	0.0019	0.0227	0.1504	0.0059	0.1733	0.2067	0.0101	0.0028	0.0126	0.0051	0.0133	0.003	0.0066	0.012	0.1176	0.1715	0.0029	0.0027	0.0123	0.0195	0.013	0.0061	0.01	0.0052	0.0049
2	rs62134202	45086591	0.81	0.411214762386647	0.81	0.49521423796015	0.10904332936278	0.100421787636218	0.0031	0.002	0.0225	0.15	0.0058	0.1722	0.2071	0.0101	0.003	0.0127	0.0049	0.0131	0.003	0.0067	0.0119	0.1186	0.1703	0.0028	0.0029	0.0124	0.0198	0.0131	0.0065	0.0105	0.0053	0.0048
2	rs12464007	45095872	0.8	0.458652199356866	0.81	0.49521423796015	0.101414122536322	0.0890549898636873	0.0031	0.0021	0.0223	0.1498	0.0059	0.1717	0.2072	0.0101	0.0031	0.0127	0.0049	0.0131	0.003	0.0067	0.0118	0.119	0.1698	0.0028	0.003	0.0125	0.0199	0.0131	0.0067	0.0108	0.0053	0.0048
2	rs17319199	45098283	0.8	0.458652199356866	0.81	0.49521423796015	0.102482978127597	0.106012960317206	0.0031	0.0021	0.0223	0.1498	0.0059	0.1716	0.2072	0.01	0.0031	0.0127	0.0049	0.013	0.003	0.0067	0.0118	0.1191	0.1698	0.0027	0.003	0.0125	0.02	0.0132	0.0067	0.0108	0.0052	0.0048
2	rs72794075	45105636	0.8	0.458652199356866	0.81	0.49521423796015	0.104006967983049	0.105266221340643	0.0031	0.0021	0.0222	0.1499	0.006	0.1714	0.207	0.01	0.0031	0.0128	0.0049	0.0128	0.003	0.0067	0.0116	0.1194	0.1698	0.0027	0.0031	0.0125	0.0201	0.0133	0.0067	0.0109	0.0051	0.0047
2	rs908284	45108709	0.8	0.458652199356866	0.81	0.49521423796015	0.0939537453270856	0.0957466836223474	0.003	0.0022	0.0219	0.1501	0.0061	0.1709	0.2064	0.01	0.0032	0.013	0.0049	0.0126	0.003	0.0067	0.0113	0.12	0.1696	0.0027	0.0032	0.0126	0.0202	0.0135	0.0069	0.0112	0.0052	0.0046
2	rs565613	45109864	0.8	0.458652199356866	0.81	0.49521423796015	0.0907927838932328	0.0786818857989365	0.003	0.0022	0.0218	0.1502	0.0062	0.1707	0.2061	0.01	0.0032	0.0131	0.0049	0.0124	0.003	0.0067	0.0111	0.1203	0.1695	0.0026	0.0032	0.0127	0.0203	0.0136	0.007	0.0113	0.0052	0.0046
2	rs13014128	45111192	0.8	0.458652199356866	0.81	0.49521423796015	0.0958229658868539	0.0794214207750481	0.003	0.0023	0.0216	0.1505	0.0064	0.1691	0.2058	0.0101	0.0033	0.0136	0.0049	0.0114	0.003	0.0072	0.011	0.121	0.1693	0.0026	0.0033	0.0126	0.0207	0.0139	0.0074	0.0116	0.0052	0.0044
2	rs7564117	45112544	0.8	0.458652199356866	0.81	0.49521423796015	0.119044148220777	0.0733693493488562	0.003	0.0023	0.021	0.1507	0.0065	0.1689	0.206	0.0102	0.0033	0.0139	0.0049	0.011	0.0029	0.0074	0.0109	0.1215	0.1693	0.0024	0.0034	0.0123	0.0209	0.0142	0.0074	0.0117	0.0051	0.0041
2	rs62131188	45113317	0.79	0.509607847349147	0.81	0.49521423796015	0.139535908321813	0.0567518894301204	0.0029	0.0023	0.0206	0.1508	0.0066	0.1686	0.2061	0.0102	0.0033	0.0141	0.0049	0.0109	0.0028	0.0076	0.0109	0.1217	0.1692	0.0022	0.0034	0.0122	0.021	0.0144	0.0074	0.012	0.0051	0.0039
2	rs521095	45113852	0.79	0.509607847349147	0.81	0.49521423796015	0.147762247951308	0.056301984089823	0.0028	0.0023	0.0204	0.1506	0.0067	0.1691	0.2063	0.0103	0.0033	0.0143	0.0048	0.0108	0.0028	0.0076	0.0108	0.1216	0.1689	0.0022	0.0033	0.0121	0.0211	0.0147	0.0074	0.0119	0.0051	0.0038
2	rs17041592	45122342	0.79	0.509607847349147	0.81	0.49521423796015	0.294749407100399	0.0628735477065409	0.0035	0.0022	0.0193	0.1503	0.0068	0.1694	0.2081	0.0104	0.0029	0.014	0.0046	0.0098	0.0025	0.0074	0.0107	0.1223	0.1692	0.002	0.0031	0.0119	0.0214	0.015	0.0075	0.0117	0.0048	0.0043
2	rs13386777	45126293	0.79	0.509607847349147	0.8	0.544775224122235	0.299205502313628	0.0662051806236194	0.0035	0.0022	0.0193	0.1503	0.0069	0.1695	0.2081	0.0104	0.0029	0.014	0.0046	0.0097	0.0025	0.0074	0.0106	0.1223	0.1692	0.002	0.0031	0.0119	0.0214	0.0151	0.0075	0.0117	0.0048	0.0043
2	rs55853201	45135322	0.78	0.56417027826485	0.8	0.544775224122235	0.327807283915458	0.0834632620091467	0.0035	0.0023	0.0192	0.1503	0.0069	0.1696	0.208	0.0104	0.003	0.0142	0.0046	0.0096	0.0025	0.0074	0.0105	0.1224	0.1693	0.0021	0.0031	0.0119	0.0213	0.0151	0.0075	0.0117	0.0048	0.0044
2	rs472140	45139904	0.78	0.56417027826485	0.8	0.544775224122235	0.338354255390364	0.0731542957249707	0.0034	0.0023	0.0191	0.1503	0.0069	0.1696	0.2079	0.0104	0.003	0.0142	0.0046	0.0095	0.0025	0.0075	0.0104	0.1223	0.1694	0.0021	0.003	0.0118	0.0213	0.0152	0.0076	0.0116	0.0049	0.0044
2	rs55941552	45141406	0.78	0.56417027826485	0.8	0.544775224122235	0.338613669561726	0.0763343786965681	0.0034	0.0023	0.0191	0.1503	0.007	0.1696	0.2079	0.0104	0.003	0.0142	0.0046	0.0095	0.0024	0.0075	0.0104	0.1222	0.1694	0.0021	0.003	0.0118	0.0213	0.0152	0.0075	0.0116	0.0049	0.0044
2	rs62131212	45141776	0.78	0.56417027826485	0.8	0.544775224122235	0.340640641461785	0.0780922886293486	0.0034	0.0023	0.0191	0.1503	0.007	0.1696	0.2079	0.0104	0.003	0.0142	0.0046	0.0095	0.0024	0.0075	0.0104	0.1222	0.1694	0.0021	0.003	0.0118	0.0213	0.0152	0.0075	0.0116	0.0049	0.0044
2	rs492780	45143894	0.78	0.56417027826485	0.8	0.544775224122235	0.307631694642598	0.0897543985335138	0.0034	0.0023	0.0191	0.1503	0.007	0.1697	0.208	0.0105	0.003	0.0142	0.0047	0.0094	0.0024	0.0076	0.0104	0.1223	0.1694	0.0021	0.003	0.0118	0.0214	0.0152	0.0076	0.0115	0.0049	0.0043
2	rs503796	45148216	0.78	0.56417027826485	0.8	0.544775224122235	0.322422046700094	0.103202680493299	0.0034	0.0023	0.0191	0.1505	0.007	0.1694	0.2081	0.0106	0.003	0.0141	0.0047	0.0093	0.0024	0.0078	0.0103	0.122	0.1695	0.0021	0.003	0.0118	0.0216	0.0153	0.0078	0.0113	0.005	0.0043
2	rs6748377	45149373	0.78	0.56417027826485	0.8	0.544775224122235	0.418437634691846	0.133118058492342	0.0033	0.0023	0.019	0.1506	0.0071	0.1692	0.2078	0.0105	0.0032	0.0141	0.0046	0.0093	0.0024	0.0077	0.0102	0.122	0.1698	0.0021	0.0029	0.0121	0.0216	0.0153	0.0079	0.0112	0.0049	0.0045
2	rs528301	45154908	0.78	0.56417027826485	0.8	0.544775224122235	0.475121037140227	0.104273747164463	0.0032	0.0023	0.019	0.1508	0.0071	0.1686	0.2081	0.0105	0.0031	0.0139	0.0046	0.0093	0.0021	0.0077	0.0102	0.122	0.1706	0.002	0.0028	0.0121	0.0217	0.0155	0.0079	0.0109	0.0049	0.0044
2	rs28694056	45158198	0.78	0.56417027826485	0.8	0.544775224122235	0.495193849539101	0.0925737372595318	0.0031	0.0022	0.0189	0.1509	0.0071	0.1682	0.2084	0.0105	0.003	0.0138	0.0045	0.0092	0.0019	0.0077	0.0103	0.122	0.1713	0.0019	0.0027	0.0121	0.0218	0.0156	0.0079	0.0109	0.005	0.0044
2	rs4143308	45159934	0.78	0.56417027826485	0.8	0.544775224122235	0.522664439728271	0.102873984975318	0.003	0.0022	0.0189	0.151	0.0071	0.1681	0.2086	0.0104	0.003	0.0137	0.0045	0.0089	0.0019	0.0078	0.0105	0.1221	0.1718	0.0019	0.0026	0.0121	0.0219	0.0157	0.008	0.0108	0.005	0.0043
2	rs72616907	45164264	0.78	0.56417027826485	0.79	0.597486775499064	0.635895078427034	0.11444570419554	0.0029	0.0022	0.0188	0.1506	0.0072	0.1684	0.2086	0.0102	0.0029	0.0137	0.0045	0.0088	0.0018	0.0078	0.0106	0.1224	0.1716	0.0018	0.0026	0.0122	0.022	0.0159	0.008	0.0107	0.0049	0.0044
2	rs895632	45165045	0.78	0.56417027826485	0.79	0.597486775499064	0.631807901242237	0.112144554967232	0.0029	0.0022	0.0188	0.1506	0.0072	0.1685	0.2086	0.0102	0.0029	0.0137	0.0045	0.0088	0.0018	0.0078	0.0106	0.1224	0.1716	0.0018	0.0026	0.0122	0.022	0.016	0.008	0.0107	0.0049	0.0044
2	rs4953152	45170153	0.78	0.56417027826485	0.78	0.653412240020304	0.684119516780927	0.119014199330991	0.0029	0.0022	0.0187	0.1503	0.0072	0.1692	0.2086	0.0102	0.003	0.0137	0.0046	0.0088	0.0019	0.0077	0.0105	0.1224	0.1712	0.0018	0.0025	0.0123	0.0221	0.0161	0.0077	0.0106	0.0049	0.0045
2	rs62840660	45171842	0.78	0.56417027826485	0.78	0.653412240020304	0.657011959572348	0.112229464650784	0.0029	0.0022	0.0187	0.1502	0.0073	0.1693	0.2085	0.0102	0.003	0.0138	0.0046	0.0087	0.0019	0.0077	0.0105	0.1225	0.171	0.0018	0.0025	0.0124	0.0222	0.0162	0.0077	0.0106	0.0049	0.0045
2	rs28607554	45176194	0.77	0.622422290089237	0.78	0.653412240020304	0.47346135029247	0.1161617008798	0.0028	0.0021	0.0186	0.1501	0.0075	0.1699	0.2077	0.0101	0.0029	0.0137	0.0046	0.0086	0.0021	0.0076	0.0104	0.1226	0.1701	0.0017	0.0023	0.0127	0.0225	0.0167	0.0077	0.0106	0.0054	0.0042
2	rs163499	45178329	0.77	0.622422290089237	0.78	0.653412240020304	0.480302534696308	0.173160180601383	0.0028	0.0021	0.0185	0.1497	0.0078	0.1707	0.2072	0.0101	0.0029	0.0137	0.0046	0.0085	0.0024	0.0075	0.0104	0.1227	0.1693	0.0017	0.0023	0.0129	0.0228	0.0172	0.0076	0.0106	0.0056	0.0041
2	rs72874194	45178830	0.76	0.684441169424083	0.78	0.653412240020304	0.503702070778433	0.199784792251232	0.0028	0.0021	0.0185	0.1496	0.0078	0.1708	0.2072	0.0101	0.003	0.0137	0.0046	0.0085	0.0024	0.0075	0.0104	0.1225	0.1691	0.0017	0.0022	0.013	0.0228	0.0173	0.0076	0.0106	0.0057	0.0041
2	rs72796032	45181428	0.76	0.684441169424083	0.78	0.653412240020304	0.488250487524251	0.152716186488065	0.0029	0.002	0.0185	0.1487	0.008	0.1721	0.2067	0.01	0.0033	0.0131	0.005	0.0083	0.0024	0.0076	0.0108	0.1219	0.1684	0.002	0.0021	0.0128	0.023	0.0177	0.0076	0.0106	0.006	0.0041
2	rs163515	45184019	0.76	0.684441169424083	0.78	0.653412240020304	0.461498023726823	0.162338419146868	0.003	0.0019	0.0189	0.1478	0.0078	0.1733	0.2063	0.01	0.0036	0.0127	0.0051	0.0082	0.0025	0.0077	0.0111	0.1215	0.1679	0.0023	0.002	0.0127	0.0231	0.0177	0.0074	0.0109	0.0062	0.0042
2	rs4952730	45186494	0.76	0.684441169424083	0.78	0.653412240020304	0.533473375828654	0.149398206452259	0.003	0.0019	0.0189	0.148	0.0078	0.1747	0.2054	0.0099	0.0036	0.0126	0.0051	0.0082	0.0024	0.0077	0.0113	0.1211	0.1673	0.0023	0.0019	0.0126	0.0232	0.0178	0.0073	0.011	0.0062	0.0043
2	rs1983312	45187127	0.76	0.684441169424083	0.78	0.653412240020304	0.533213251773809	0.150911752819125	0.0031	0.0019	0.019	0.1478	0.0078	0.1753	0.2048	0.0099	0.0036	0.0127	0.0052	0.0083	0.0024	0.0077	0.0114	0.1211	0.167	0.0023	0.0019	0.0126	0.0233	0.0177	0.0074	0.011	0.0063	0.0043
2	rs895636	45188353	0.76	0.684441169424083	0.78	0.653412240020304	0.533148230156033	0.148549249188577	0.003	0.0018	0.0193	0.1472	0.0078	0.1763	0.2042	0.0099	0.0036	0.0127	0.0052	0.0083	0.0024	0.0077	0.0114	0.1209	0.1669	0.0023	0.0019	0.0126	0.0234	0.0177	0.0074	0.0111	0.0063	0.0042
2	rs10205310	45188646	0.76	0.684441169424083	0.78	0.653412240020304	0.538361826365161	0.145451359012287	0.003	0.0019	0.0193	0.1474	0.0078	0.1763	0.2045	0.0099	0.0036	0.0127	0.0052	0.0083	0.0024	0.0077	0.0113	0.121	0.1668	0.0023	0.0019	0.0127	0.0233	0.0177	0.0074	0.0109	0.0063	0.0042
2	rs80070797	45196611	0.77	0.622422290089237	0.78	0.653412240020304	0.543730661572874	0.122682269843163	0.0029	0.0018	0.0192	0.1474	0.0075	0.1766	0.2041	0.0098	0.0036	0.0121	0.0055	0.0084	0.0022	0.0078	0.0118	0.1198	0.1659	0.002	0.0027	0.0125	0.0248	0.0178	0.0079	0.0107	0.0063	0.0043
2	rs62130880	45196637	0.77	0.622422290089237	0.78	0.653412240020304	0.545043949690395	0.130232445763723	0.0029	0.0018	0.0192	0.1474	0.0075	0.1767	0.2041	0.0098	0.0036	0.0121	0.0055	0.0084	0.0022	0.0078	0.0118	0.1198	0.166	0.002	0.0027	0.0125	0.0248	0.0177	0.0079	0.0107	0.0063	0.0043
2	rs163502	45197657	0.77	0.622422290089237	0.78	0.653412240020304	0.630120174840866	0.106678437841221	0.0028	0.0018	0.0192	0.147	0.0074	0.177	0.2044	0.01	0.0037	0.0118	0.0054	0.0086	0.0021	0.0078	0.0124	0.1187	0.165	0.002	0.0026	0.0133	0.0255	0.0179	0.008	0.0106	0.006	0.0044
2	rs4953158	45198323	0.77	0.622422290089237	0.78	0.653412240020304	0.441991086264194	0.12462027839919	0.0027	0.0018	0.0192	0.1463	0.0073	0.1771	0.2053	0.0103	0.0034	0.0117	0.0054	0.009	0.0022	0.0079	0.0125	0.1189	0.1644	0.0022	0.0024	0.0129	0.0256	0.0182	0.008	0.0107	0.0058	0.0042
2	rs76924024	45198805	0.77	0.622422290089237	0.78	0.653412240020304	0.306054649281469	0.130412110841988	0.0026	0.0018	0.0195	0.1459	0.0071	0.1769	0.2061	0.0104	0.0033	0.0117	0.0054	0.009	0.0025	0.008	0.0126	0.1185	0.1638	0.0023	0.0024	0.0128	0.026	0.0181	0.0082	0.0108	0.0057	0.004
2	rs10210758	45202435	0.77	0.622422290089237	0.79	0.597486775499064	0.329595668261993	0.121279973499453	0.0022	0.0018	0.0204	0.1459	0.0065	0.1767	0.2065	0.0106	0.0031	0.0118	0.0057	0.0092	0.0027	0.0084	0.0127	0.1171	0.1625	0.0025	0.0026	0.0131	0.0264	0.0186	0.0087	0.0111	0.0052	0.0034
2	rs72796050	45202768	0.77	0.622422290089237	0.79	0.597486775499064	0.337265843221677	0.113506049421752	0.0022	0.0018	0.0204	0.146	0.0065	0.1765	0.2066	0.0106	0.0031	0.0119	0.0057	0.0092	0.0027	0.0085	0.0127	0.1171	0.1624	0.0025	0.0026	0.0131	0.0264	0.0186	0.0087	0.0111	0.0052	0.0034
2	rs546698	45205133	0.78	0.56417027826485	0.78	0.653412240020304	0.358309622577338	0.149209398880915	0.0022	0.0017	0.0205	0.1465	0.0065	0.1758	0.2075	0.0107	0.0031	0.012	0.0059	0.0092	0.0028	0.0086	0.0126	0.1172	0.162	0.0025	0.0026	0.013	0.0263	0.0187	0.0087	0.011	0.0051	0.0033
2	rs4953160	45205246	0.78	0.56417027826485	0.78	0.653412240020304	0.364211720522009	0.144984041816676	0.0021	0.0017	0.0205	0.1465	0.0065	0.1758	0.2075	0.0106	0.0031	0.012	0.0059	0.0092	0.0028	0.0086	0.0126	0.1172	0.162	0.0025	0.0026	0.013	0.0263	0.0188	0.0086	0.011	0.0051	0.0033
2	rs10201353	45217097	0.78	0.56417027826485	0.78	0.653412240020304	0.455271099946736	0.163702091825455	0.002	0.0018	0.0207	0.1462	0.0065	0.1758	0.2072	0.0107	0.0031	0.0121	0.006	0.0094	0.0029	0.0087	0.0127	0.1169	0.1618	0.0026	0.0026	0.0131	0.0264	0.0188	0.0085	0.0111	0.0049	0.0034
2	rs767493	45221305	0.78	0.56417027826485	0.78	0.653412240020304	0.509603747992318	0.190046572713624	0.0019	0.0018	0.0206	0.1461	0.0065	0.1756	0.207	0.0107	0.0031	0.0122	0.006	0.0094	0.003	0.0088	0.0127	0.1168	0.1619	0.0026	0.0027	0.0131	0.0264	0.0188	0.0085	0.0111	0.0048	0.0034
2	rs17032919	45222700	0.78	0.56417027826485	0.78	0.653412240020304	0.491872652795999	0.17685467971828	0.0019	0.0018	0.0206	0.1462	0.0065	0.1758	0.2071	0.0107	0.0031	0.0121	0.006	0.0094	0.003	0.0088	0.0125	0.1167	0.1618	0.0026	0.0027	0.0132	0.0265	0.0187	0.0085	0.0112	0.0048	0.0034
2	rs114784216	45224328	0.78	0.56417027826485	0.76	0.775138689739853	0.440448425004588	0.165951115140525	0.0019	0.0018	0.0206	0.1462	0.0065	0.176	0.2068	0.0107	0.0031	0.0121	0.0061	0.0094	0.003	0.0088	0.0125	0.1169	0.1618	0.0026	0.0027	0.0132	0.0265	0.0184	0.0085	0.0112	0.0048	0.0034
2	rs2290029	45232828	0.78	0.56417027826485	0.76	0.775138689739853	0.416936334635444	0.208518330387041	0.002	0.0019	0.0205	0.1463	0.0066	0.1758	0.2066	0.0107	0.0031	0.0122	0.0062	0.0095	0.0031	0.0089	0.0126	0.1165	0.1619	0.0026	0.0027	0.0134	0.0265	0.0184	0.0085	0.0112	0.0049	0.0034
2	rs921117	45238211	0.78	0.56417027826485	0.76	0.775138689739853	0.399074771558657	0.214373701007763	0.002	0.0019	0.0204	0.1464	0.0066	0.1757	0.207	0.0107	0.0031	0.0122	0.0061	0.0095	0.0031	0.0089	0.0126	0.1162	0.1616	0.0026	0.0027	0.0135	0.0265	0.0185	0.0085	0.0112	0.0049	0.0034
2	rs2922003	45240748	0.78	0.56417027826485	0.76	0.775138689739853	0.387478080260952	0.16693231003981	0.002	0.0019	0.0203	0.1464	0.0066	0.1756	0.2069	0.0107	0.0031	0.0122	0.0061	0.0095	0.0031	0.0089	0.0127	0.1162	0.1617	0.0026	0.0027	0.0135	0.0265	0.0185	0.0085	0.0112	0.0049	0.0034
2	rs74784066	45246142	0.78	0.56417027826485	0.76	0.775138689739853	0.388535313897444	0.151670577547215	0.002	0.0019	0.0203	0.1464	0.0065	0.1755	0.2067	0.0107	0.0031	0.0122	0.0061	0.0094	0.0032	0.0089	0.0129	0.1163	0.1617	0.0027	0.0027	0.0135	0.0266	0.0185	0.0085	0.0111	0.0049	0.0034
2	rs4953173	45250399	0.78	0.56417027826485	0.77	0.712611004068267	0.41313743380271	0.156828124956511	0.0019	0.0019	0.0202	0.1463	0.0064	0.1753	0.2065	0.0107	0.0031	0.0122	0.0061	0.0094	0.0032	0.0089	0.0131	0.1163	0.1618	0.0027	0.0027	0.0135	0.0268	0.0186	0.0085	0.0111	0.0049	0.0034
2	rs11898689	45253117	0.78	0.56417027826485	0.77	0.712611004068267	0.406559666679474	0.116247754989943	0.002	0.002	0.02	0.1468	0.0061	0.1757	0.2061	0.0107	0.0031	0.0122	0.0062	0.0093	0.0033	0.0089	0.0135	0.1164	0.1618	0.0029	0.0028	0.0135	0.0264	0.0187	0.0085	0.0109	0.0049	0.0031
2	rs2959261	45254774	0.78	0.56417027826485	0.76	0.775138689739853	0.396989276655282	0.0873545293519021	0.002	0.002	0.02	0.1473	0.006	0.1754	0.2061	0.0106	0.0031	0.0122	0.0062	0.0093	0.0033	0.0089	0.0136	0.1162	0.1616	0.0029	0.0028	0.0134	0.0266	0.0188	0.0083	0.011	0.0049	0.0031
2	rs6724149	45256270	0.78	0.56417027826485	0.76	0.775138689739853	0.262285578923397	0.0638180488440038	0.002	0.0019	0.0198	0.1479	0.006	0.1743	0.2082	0.0106	0.0025	0.0121	0.0063	0.0095	0.0031	0.009	0.0137	0.1159	0.1611	0.0027	0.0025	0.013	0.0265	0.0188	0.0085	0.0114	0.005	0.0031
2	rs2342421	45269091	0.78	0.56417027826485	0.76	0.775138689739853	0.328419872058873	0.0614013765815832	0.0022	0.0021	0.0199	0.1484	0.0062	0.1724	0.2112	0.0104	0.0026	0.0119	0.0064	0.0098	0.0027	0.01	0.0141	0.1146	0.1594	0.0027	0.0021	0.0126	0.0266	0.0189	0.0085	0.0121	0.0049	0.0027
2	rs6544780	45269822	0.78	0.56417027826485	0.76	0.775138689739853	0.333547980070274	0.0652459086315517	0.0022	0.0021	0.0199	0.1485	0.0062	0.1724	0.2115	0.0104	0.0026	0.0119	0.0064	0.0098	0.0027	0.0101	0.0141	0.1146	0.159	0.0027	0.0021	0.0126	0.0266	0.0189	0.0085	0.0121	0.0049	0.0027
2	rs72797961	45272120	0.78	0.56417027826485	0.76	0.775138689739853	0.340120306749138	0.0696788039230055	0.0022	0.0021	0.0199	0.1487	0.0062	0.1723	0.2116	0.0104	0.0026	0.0119	0.0064	0.0098	0.0027	0.0101	0.0141	0.1145	0.1588	0.0027	0.0021	0.0126	0.0266	0.0189	0.0085	0.0122	0.0049	0.0027
2	rs72797962	45273134	0.78	0.56417027826485	0.76	0.775138689739853	0.351662808563471	0.0740880721507569	0.0022	0.0021	0.0199	0.1488	0.0062	0.1722	0.2116	0.0104	0.0026	0.0119	0.0064	0.0098	0.0027	0.0101	0.0141	0.1145	0.1588	0.0027	0.002	0.0126	0.0266	0.0189	0.0086	0.0122	0.0049	0.0027
2	rs78294645	45274678	0.78	0.56417027826485	0.76	0.775138689739853	0.354048283013864	0.0696086068536865	0.0022	0.0021	0.0199	0.1485	0.0062	0.1722	0.2118	0.0104	0.0026	0.0119	0.0064	0.0099	0.0027	0.0101	0.0141	0.1146	0.1587	0.0026	0.002	0.0126	0.0266	0.0189	0.0086	0.0122	0.0049	0.0027
2	rs4952736	45275358	0.78	0.56417027826485	0.76	0.775138689739853	0.365020381451583	0.0831610867550122	0.0022	0.0021	0.0199	0.1484	0.0062	0.1722	0.2119	0.0104	0.0026	0.0119	0.0064	0.0099	0.0027	0.0101	0.0141	0.1147	0.1587	0.0026	0.002	0.0126	0.0266	0.0189	0.0086	0.0122	0.0049	0.0027
2	rs76006692	45279314	0.78	0.56417027826485	0.77	0.712611004068267	0.399639362711311	0.0763343786965681	0.0022	0.0021	0.0199	0.147	0.0063	0.172	0.2127	0.0104	0.0026	0.0119	0.0064	0.0099	0.0028	0.0103	0.0144	0.1152	0.1581	0.0026	0.002	0.0126	0.0267	0.019	0.0085	0.0122	0.005	0.0027
2	rs11125000	45279806	0.78	0.56417027826485	0.77	0.712611004068267	0.420578736481635	0.0813573477662263	0.0022	0.0021	0.0199	0.1467	0.0063	0.1719	0.2128	0.0104	0.0026	0.0119	0.0064	0.0099	0.0028	0.0103	0.0144	0.1154	0.1581	0.0026	0.002	0.0126	0.0268	0.019	0.0084	0.0123	0.005	0.0027
2	rs10191480	45281360	0.78	0.56417027826485	0.76	0.775138689739853	0.678367869366242	0.13951106584179	0.0023	0.0021	0.0199	0.1452	0.0065	0.1709	0.2145	0.0103	0.0026	0.0119	0.0065	0.01	0.0027	0.0109	0.0145	0.1148	0.1576	0.0026	0.002	0.0127	0.0278	0.0192	0.008	0.0125	0.005	0.0026
2	rs72877666	45281864	0.78	0.56417027826485	0.76	0.775138689739853	0.812116188185079	0.125682155692457	0.0022	0.0022	0.0196	0.145	0.0064	0.17	0.2161	0.0102	0.0027	0.0117	0.0065	0.0102	0.0025	0.0113	0.0146	0.1138	0.1574	0.0025	0.0018	0.0129	0.0286	0.019	0.008	0.0125	0.0051	0.0026
2	rs12618872	45282024	0.77	0.622422290089237	0.76	0.775138689739853	0.924722477780817	0.130501977774154	0.0021	0.0023	0.0194	0.1448	0.0064	0.1699	0.2163	0.0103	0.0027	0.0115	0.0065	0.0103	0.0024	0.0114	0.0146	0.1135	0.1575	0.0025	0.0019	0.0129	0.0289	0.019	0.008	0.0126	0.0051	0.0026
2	rs6748631	45283518	0.77	0.622422290089237	0.76	0.775138689739853	1.05263127713515	0.0931259515421921	0.002	0.0026	0.0192	0.1451	0.006	0.1701	0.2163	0.0102	0.0027	0.0114	0.0064	0.0103	0.0023	0.0116	0.0148	0.1134	0.1576	0.0024	0.0017	0.0127	0.0293	0.0191	0.0078	0.0129	0.0052	0.0025
2	rs78959884	45284000	0.77	0.622422290089237	0.76	0.775138689739853	1.06809966160607	0.103614121799262	0.002	0.0026	0.0192	0.1452	0.006	0.1701	0.2163	0.0102	0.0027	0.0114	0.0064	0.0103	0.0023	0.0116	0.0148	0.1134	0.1576	0.0024	0.0017	0.0126	0.0293	0.0192	0.0078	0.0129	0.0052	0.0025
2	rs79721654	45285795	0.77	0.622422290089237	0.76	0.775138689739853	1.0505289929558	0.0880485892603067	0.002	0.0026	0.0191	0.1453	0.006	0.1701	0.2161	0.0102	0.0027	0.0111	0.0064	0.0103	0.0024	0.0115	0.0149	0.1132	0.158	0.0024	0.0017	0.0126	0.0294	0.0194	0.0077	0.013	0.0052	0.0025
2	rs4355165	45285952	0.77	0.622422290089237	0.75	0.841047356078831	1.0516675199583	0.0936794640491989	0.002	0.0027	0.0191	0.1453	0.006	0.1701	0.2158	0.0102	0.0027	0.0111	0.0064	0.0103	0.0024	0.0115	0.0149	0.1133	0.1581	0.0024	0.0017	0.0126	0.0294	0.0194	0.0077	0.013	0.0052	0.0025
2	rs11685742	45296913	0.76	0.684441169424083	0.75	0.841047356078831	1.10779099532259	0.0685591865461554	0.0019	0.0029	0.0186	0.1452	0.0059	0.1707	0.215	0.0101	0.0029	0.0106	0.0063	0.0104	0.0025	0.011	0.0151	0.1133	0.1584	0.0023	0.0015	0.0125	0.0299	0.0202	0.0074	0.0129	0.0052	0.0027
2	rs17391809	45297637	0.76	0.684441169424083	0.75	0.841047356078831	1.11953223897418	0.0541386848519797	0.0018	0.003	0.0185	0.1452	0.0059	0.1709	0.2146	0.0102	0.003	0.0103	0.0063	0.0105	0.0025	0.0108	0.0153	0.1134	0.1585	0.0023	0.0015	0.0125	0.0301	0.0205	0.0073	0.0129	0.0051	0.0027
2	rs17319875	45298085	0.76	0.684441169424083	0.75	0.841047356078831	1.14116988926405	0.0437660884036271	0.0018	0.003	0.0185	0.1452	0.0059	0.1709	0.2145	0.0102	0.003	0.0103	0.0063	0.0105	0.0025	0.0107	0.0154	0.1134	0.1586	0.0023	0.0015	0.0125	0.0302	0.0206	0.0072	0.0129	0.0051	0.0028
2	rs13011646	45299810	0.76	0.684441169424083	0.75	0.841047356078831	1.23054714481469	0.053133340121498	0.0018	0.0031	0.0185	0.1453	0.006	0.1708	0.2143	0.0102	0.003	0.0102	0.0063	0.0105	0.0024	0.0107	0.0155	0.1134	0.1587	0.0022	0.0015	0.0125	0.0302	0.0207	0.0072	0.0129	0.0052	0.0028
2	rs987678	45300195	0.76	0.684441169424083	0.75	0.841047356078831	1.26258051526207	0.0715142217941962	0.0018	0.0031	0.0185	0.1453	0.006	0.1708	0.2143	0.0102	0.003	0.0102	0.0063	0.0105	0.0024	0.0107	0.0155	0.1134	0.1587	0.0022	0.0015	0.0125	0.0302	0.0207	0.0072	0.0129	0.0052	0.0028
2	rs56926655	45300507	0.76	0.684441169424083	0.75	0.841047356078831	1.26615928637384	0.0767723215417254	0.0018	0.0031	0.0185	0.1453	0.006	0.1708	0.2143	0.0102	0.003	0.0102	0.0063	0.0105	0.0024	0.0107	0.0155	0.1134	0.1586	0.0022	0.0015	0.0125	0.0303	0.0207	0.0072	0.0129	0.0052	0.0028
2	rs59547692	45302571	0.76	0.684441169424083	0.75	0.841047356078831	1.23707785902581	0.0817318068571982	0.0018	0.0031	0.0188	0.1453	0.0059	0.1706	0.2144	0.0102	0.0029	0.0101	0.0063	0.0106	0.0023	0.0107	0.0155	0.1129	0.1589	0.0022	0.0015	0.0124	0.0303	0.0207	0.0073	0.0131	0.0052	0.0029
2	rs6716106	45310164	0.76	0.684441169424083	0.75	0.841047356078831	1.07427703292764	0.0784605750124373	0.0018	0.0031	0.0195	0.1457	0.0059	0.1693	0.2146	0.0101	0.0027	0.0101	0.0063	0.0107	0.0023	0.0106	0.0156	0.1121	0.1596	0.0023	0.0015	0.0124	0.0305	0.0205	0.0074	0.013	0.0052	0.003
2	rs2959233	45311515	0.76	0.684441169424083	0.76	0.775138689739853	1.08596458193455	0.100991905933729	0.0019	0.0032	0.0202	0.1452	0.0059	0.1686	0.2155	0.0101	0.0028	0.0099	0.0063	0.0107	0.0023	0.0106	0.0158	0.1113	0.1596	0.0023	0.0015	0.0124	0.0305	0.0205	0.0073	0.0134	0.0052	0.003
2	rs13419074	45311801	0.76	0.684441169424083	0.75	0.841047356078831	1.03133721772312	0.0754615745563616	0.0019	0.0032	0.0204	0.145	0.0059	0.1685	0.2157	0.01	0.0028	0.0098	0.0063	0.0107	0.0023	0.0106	0.0159	0.1111	0.1595	0.0023	0.0015	0.0124	0.0304	0.0205	0.0073	0.0135	0.0052	0.003
2	rs11691323	45312582	0.76	0.684441169424083	0.75	0.841047356078831	0.991674401846114	0.0566231882187791	0.002	0.0033	0.0207	0.1447	0.006	0.1682	0.216	0.01	0.0028	0.0097	0.0062	0.0107	0.0024	0.0106	0.0161	0.1106	0.1593	0.0023	0.0016	0.0124	0.0303	0.0206	0.0072	0.0137	0.0052	0.003
2	rs2959236	45312967	0.76	0.684441169424083	0.75	0.841047356078831	0.947272325441073	0.0558536176850008	0.002	0.0033	0.0209	0.1447	0.0059	0.1684	0.2157	0.01	0.0028	0.0096	0.0062	0.0107	0.0024	0.0104	0.0161	0.1108	0.1596	0.0023	0.0016	0.0124	0.0301	0.0206	0.0072	0.0138	0.0051	0.003
2	rs908572	45316732	0.76	0.684441169424083	0.75	0.841047356078831	0.704532107497564	0.0349557516974233	0.0022	0.0037	0.0207	0.145	0.0061	0.1676	0.2151	0.0099	0.0029	0.0096	0.0063	0.011	0.0024	0.0101	0.0165	0.1102	0.1597	0.0025	0.0019	0.0123	0.03	0.0207	0.0072	0.0139	0.0053	0.0031
2	rs876960	45317268	0.76	0.684441169424083	0.75	0.841047356078831	0.688429249164041	0.0295556098826515	0.0022	0.0037	0.0206	0.145	0.0061	0.1678	0.2147	0.0099	0.0029	0.0096	0.0064	0.0111	0.0024	0.0102	0.0165	0.1101	0.1598	0.0024	0.0019	0.0122	0.03	0.0207	0.0072	0.0139	0.0053	0.0031
2	rs17033000	45319486	0.76	0.684441169424083	0.75	0.841047356078831	0.436780512224015	0.00792846781740139	0.0022	0.0037	0.0206	0.145	0.0061	0.168	0.215	0.01	0.0028	0.0095	0.0063	0.011	0.0025	0.0095	0.0167	0.1103	0.1597	0.0025	0.0019	0.0121	0.0298	0.0206	0.0071	0.0141	0.0053	0.0031
2	rs11125001	45321235	0.77	0.622422290089237	0.76	0.775138689739853	0.243936952024686	0.010841548984753	0.0027	0.0039	0.0201	0.1453	0.0062	0.1687	0.2154	0.0098	0.0028	0.0085	0.0065	0.0109	0.0033	0.0096	0.0171	0.111	0.1581	0.0026	0.0024	0.0117	0.0286	0.0197	0.0063	0.0151	0.0057	0.0034
2	rs59211563	45322407	0.76	0.684441169424083	0.76	0.775138689739853	0.203833605827161	0.0231470818181085	0.0028	0.0041	0.0193	0.1458	0.006	0.1686	0.2156	0.0096	0.0029	0.0083	0.0062	0.0108	0.0034	0.0095	0.017	0.1119	0.1587	0.0027	0.0024	0.0115	0.0278	0.0193	0.0064	0.0151	0.0058	0.0034
2	rs79460527	45322487	0.76	0.684441169424083	0.75	0.841047356078831	0.205135887177394	0.0232756908926262	0.0028	0.0041	0.0192	0.1458	0.006	0.1685	0.2159	0.0096	0.0029	0.0083	0.0062	0.0108	0.0034	0.0095	0.017	0.1121	0.1583	0.0027	0.0024	0.0115	0.0278	0.0193	0.0064	0.0151	0.0058	0.0034
2	rs7582609	45323646	0.76	0.684441169424083	0.74	0.910385700718773	0.205848201012636	0.0275231106336827	0.0028	0.0041	0.0191	0.1462	0.006	0.1684	0.2162	0.0095	0.0029	0.0083	0.0061	0.0109	0.0034	0.0096	0.0166	0.1122	0.1586	0.0028	0.0025	0.0114	0.0276	0.0192	0.0065	0.0151	0.0058	0.0034
2	rs1568122	45327345	0.77	0.622422290089237	0.74	0.910385700718773	0.218662539724336	0.0149029093293158	0.0028	0.0043	0.0186	0.1471	0.0058	0.1688	0.2171	0.0092	0.0029	0.0083	0.0057	0.0112	0.0033	0.0095	0.0164	0.1131	0.1585	0.0028	0.0024	0.011	0.027	0.0187	0.0065	0.0151	0.0056	0.0034
2	rs78962129	45331475	0.76	0.684441169424083	0.74	0.910385700718773	0.168888213450139	0.0151107951997655	0.0028	0.0043	0.0184	0.1474	0.0058	0.1693	0.2171	0.0091	0.0028	0.0083	0.0056	0.0113	0.0033	0.0095	0.0164	0.114	0.1582	0.0028	0.0025	0.0109	0.026	0.0187	0.0065	0.0153	0.0057	0.0032
2	rs2048882	45332069	0.76	0.684441169424083	0.74	0.910385700718773	0.167477377940578	0.022636058365174	0.0028	0.0043	0.0184	0.1474	0.0058	0.1694	0.217	0.0091	0.0028	0.0083	0.0056	0.0114	0.0033	0.0096	0.0164	0.1141	0.1582	0.0028	0.0025	0.0109	0.026	0.0186	0.0065	0.0152	0.0057	0.0032
2	rs75960308	45333585	0.76	0.684441169424083	0.74	0.910385700718773	0.139757111759992	0.00958690181164856	0.0028	0.004	0.0182	0.1471	0.0057	0.1695	0.2172	0.0091	0.0028	0.0083	0.0056	0.0114	0.0033	0.0096	0.0163	0.1143	0.1582	0.0028	0.0025	0.0109	0.0259	0.0185	0.0066	0.0157	0.0058	0.0032
2	rs908568	45336379	0.76	0.684441169424083	0.74	0.910385700718773	0.150754219292922	0.0137852112631742	0.0029	0.004	0.0181	0.1465	0.0058	0.1697	0.2168	0.0091	0.0028	0.0091	0.0057	0.0114	0.0033	0.0098	0.0162	0.1142	0.1579	0.003	0.0025	0.0108	0.026	0.0183	0.0066	0.0157	0.0057	0.0032
2	rs62133201	45339017	0.76	0.684441169424083	0.74	0.910385700718773	0.150952742683257	0.0158852823013063	0.0029	0.0041	0.0178	0.1467	0.0058	0.1701	0.217	0.0091	0.0028	0.0092	0.0057	0.0115	0.0034	0.0098	0.016	0.1143	0.1576	0.0031	0.0026	0.0107	0.0255	0.0182	0.0066	0.0159	0.0057	0.0032
2	rs11899053	45341876	0.76	0.684441169424083	0.74	0.910385700718773	0.152679762343665	0.0234476996623001	0.0029	0.0041	0.0176	0.1468	0.0058	0.1704	0.2172	0.009	0.0027	0.0093	0.0057	0.0115	0.0035	0.0098	0.0157	0.1143	0.1574	0.0031	0.0026	0.0107	0.0251	0.0182	0.0066	0.016	0.0058	0.0031
2	rs9309122	45342445	0.76	0.684441169424083	0.74	0.910385700718773	0.156574260159494	0.0255588208873387	0.0029	0.0041	0.0174	0.1468	0.0058	0.1705	0.2173	0.009	0.0027	0.0093	0.0057	0.0116	0.0036	0.0099	0.0157	0.1143	0.1573	0.0031	0.0026	0.0106	0.025	0.0182	0.0066	0.016	0.0058	0.0031
2	rs78375983	45346902	0.76	0.684441169424083	0.74	0.910385700718773	0.184788585789287	0.0308173030052022	0.0031	0.0042	0.0165	0.1474	0.0056	0.1707	0.2177	0.0089	0.0029	0.0092	0.0057	0.0119	0.0039	0.0099	0.0156	0.1146	0.1571	0.0033	0.0026	0.0103	0.0241	0.0182	0.0066	0.0161	0.0058	0.0031
2	rs1107698	45355038	0.75	0.750298972197586	0.74	0.910385700718773	0.20763509483828	0.0386221989422555	0.0032	0.0043	0.0158	0.1478	0.0056	0.1708	0.2179	0.0088	0.003	0.0092	0.0057	0.0121	0.0042	0.0099	0.0155	0.1147	0.1569	0.0033	0.0027	0.0101	0.0235	0.0182	0.0066	0.0162	0.0058	0.0032
2	rs115117705	45355867	0.75	0.750298972197586	0.74	0.910385700718773	0.201321351746418	0.0384051254745894	0.0032	0.0043	0.0158	0.1478	0.0057	0.1707	0.2178	0.0088	0.003	0.0093	0.0057	0.0121	0.0042	0.0099	0.0155	0.1148	0.1569	0.0034	0.0027	0.0101	0.0235	0.0182	0.0066	0.0162	0.0058	0.0032
2	rs80034781	45356635	0.75	0.750298972197586	0.74	0.910385700718773	0.196272719568835	0.0400466215622412	0.0033	0.0043	0.0158	0.1478	0.0057	0.1706	0.2178	0.0088	0.003	0.0094	0.0057	0.0121	0.0042	0.0099	0.0155	0.1148	0.1569	0.0034	0.0027	0.0101	0.0235	0.0182	0.0066	0.0162	0.0058	0.0032
2	rs72799928	45357205	0.75	0.750298972197586	0.74	0.910385700718773	0.200305793753528	0.0404340865136578	0.0033	0.0043	0.0157	0.1478	0.0057	0.1706	0.2178	0.0088	0.003	0.0094	0.0057	0.0122	0.0042	0.0099	0.0155	0.1147	0.1569	0.0034	0.0027	0.0101	0.0235	0.0182	0.0066	0.0161	0.0058	0.0032
2	rs13002446	45358092	0.75	0.750298972197586	0.74	0.910385700718773	0.201947759497452	0.0409905139367434	0.0033	0.0043	0.0157	0.1478	0.0057	0.1706	0.2178	0.0088	0.003	0.0094	0.0057	0.0122	0.0042	0.0099	0.0155	0.1148	0.1569	0.0034	0.0027	0.01	0.0235	0.0182	0.0066	0.0161	0.0058	0.0032
2	rs114978773	45366416	0.75	0.750298972197586	0.74	0.910385700718773	0.234630804099127	0.0606708402544973	0.0034	0.0044	0.0154	0.1478	0.0056	0.1707	0.2175	0.0087	0.0031	0.0094	0.0057	0.0122	0.0044	0.0099	0.0153	0.115	0.1571	0.0036	0.0028	0.0099	0.0232	0.0181	0.0066	0.0161	0.0059	0.0032
2	rs1914319	45368690	0.75	0.750298972197586	0.75	0.841047356078831	0.208352295710582	0.0696788039230055	0.0034	0.0044	0.0153	0.1478	0.0056	0.1708	0.2174	0.0088	0.0031	0.0094	0.0056	0.0122	0.0045	0.0097	0.0151	0.1152	0.1572	0.0037	0.0028	0.0099	0.0232	0.018	0.0066	0.0161	0.0058	0.0032
2	rs17337049	45369224	0.75	0.750298972197586	0.77	0.712611004068267	0.209110855545617	0.0713723338817499	0.0034	0.0044	0.0153	0.1478	0.0056	0.1708	0.2173	0.0088	0.0031	0.0094	0.0056	0.0122	0.0045	0.0097	0.0151	0.1152	0.1572	0.0037	0.0028	0.0099	0.0232	0.018	0.0066	0.0161	0.0059	0.0032
2	rs76540145	45376825	0.75	0.750298972197586	0.78	0.653412240020304	0.231700129903564	0.0987190025728673	0.0035	0.0045	0.015	0.1477	0.0055	0.1708	0.2171	0.0088	0.0033	0.0094	0.0057	0.0122	0.0047	0.0098	0.0149	0.1154	0.1573	0.004	0.0029	0.0098	0.0229	0.0178	0.0067	0.0161	0.006	0.0032
2	rs11125004	45377907	0.76	0.684441169424083	0.79	0.597486775499064	0.229715565525273	0.109440447081731	0.0035	0.0045	0.015	0.1477	0.0055	0.1708	0.2172	0.0088	0.0033	0.0094	0.0057	0.0122	0.0048	0.0098	0.0148	0.1154	0.1576	0.004	0.0029	0.0098	0.0224	0.0178	0.0067	0.0161	0.006	0.0032
2	rs80167353	45377954	0.76	0.684441169424083	0.8	0.544775224122235	0.231530861859144	0.109777077185642	0.0035	0.0045	0.015	0.1477	0.0055	0.1708	0.2172	0.0088	0.0033	0.0094	0.0057	0.0122	0.0048	0.0098	0.0148	0.1154	0.1576	0.004	0.0029	0.0098	0.0224	0.0178	0.0067	0.0161	0.006	0.0032
2	rs1517025	45383266	0.76	0.684441169424083	0.8	0.544775224122235	0.293496521976095	0.239094288042462	0.0039	0.0049	0.0149	0.1477	0.0057	0.1714	0.2146	0.0087	0.0038	0.0094	0.0061	0.0119	0.0052	0.0102	0.0153	0.1149	0.1586	0.0044	0.0033	0.0099	0.0194	0.0182	0.0069	0.0162	0.0062	0.0036
2	rs13409491	45384510	0.76	0.684441169424083	0.8	0.544775224122235	0.294942410925845	0.247003115872989	0.0039	0.0049	0.0148	0.1477	0.0057	0.1714	0.2145	0.0087	0.0038	0.0094	0.0062	0.0119	0.0052	0.0103	0.0153	0.1147	0.1587	0.0044	0.0033	0.0099	0.0193	0.0182	0.0069	0.0162	0.0062	0.0036
2	rs10179400	45388312	0.76	0.684441169424083	0.8	0.544775224122235	0.289133823056639	0.261009698670476	0.004	0.0049	0.0148	0.1481	0.0058	0.1714	0.2139	0.0087	0.0038	0.0093	0.0065	0.0119	0.0053	0.0103	0.0153	0.1144	0.159	0.0043	0.0033	0.0099	0.019	0.0181	0.0069	0.0162	0.0063	0.0036
2	rs80302154	45388447	0.76	0.684441169424083	0.8	0.544775224122235	0.435246864501016	0.271787515114599	0.004	0.0049	0.0147	0.1481	0.0059	0.1714	0.2139	0.0087	0.0038	0.0094	0.0065	0.0116	0.0053	0.0109	0.0151	0.1144	0.159	0.0043	0.0033	0.0099	0.0189	0.0182	0.0069	0.0162	0.0063	0.0036
2	rs1028165	45393954	0.76	0.684441169424083	0.79	0.597486775499064	0.509603747992318	0.31825897866741	0.004	0.0049	0.0143	0.1491	0.006	0.1709	0.2136	0.0087	0.0039	0.0094	0.0065	0.0115	0.0055	0.0112	0.015	0.1143	0.1591	0.0043	0.0034	0.0099	0.0181	0.0181	0.007	0.0162	0.0064	0.0037
2	rs79756876	45398274	0.76	0.684441169424083	0.79	0.597486775499064	0.516434537546384	0.325422579179607	0.0041	0.0049	0.0143	0.1492	0.0061	0.171	0.2136	0.0087	0.0039	0.0094	0.0065	0.0114	0.0055	0.0113	0.015	0.1141	0.1592	0.0044	0.0034	0.0098	0.018	0.0181	0.007	0.0162	0.0064	0.0037
2	rs3912011	45401488	0.76	0.684441169424083	0.8	0.544775224122235	0.524985619783241	0.333000619763289	0.0041	0.0049	0.0143	0.1493	0.0061	0.171	0.2135	0.0087	0.0039	0.0094	0.0065	0.0114	0.0056	0.0113	0.015	0.1141	0.1592	0.0044	0.0034	0.0098	0.018	0.0181	0.007	0.0162	0.0064	0.0037
2	rs7586347	45405329	0.76	0.684441169424083	0.8	0.544775224122235	0.609059797107112	0.401185530752276	0.0042	0.005	0.0143	0.1499	0.0061	0.1711	0.2132	0.0089	0.0041	0.0094	0.0065	0.0111	0.0058	0.0114	0.0149	0.1136	0.1595	0.0045	0.0034	0.0097	0.0173	0.018	0.0071	0.0159	0.0065	0.0037
2	rs6720296	45408269	0.76	0.684441169424083	0.8	0.544775224122235	0.863846632713074	0.585234481591755	0.0045	0.0051	0.0142	0.1511	0.0062	0.1715	0.2124	0.0092	0.0044	0.0093	0.0066	0.0106	0.0063	0.0118	0.0147	0.1125	0.1603	0.0047	0.0035	0.0095	0.016	0.0177	0.0073	0.0153	0.0066	0.0038
2	rs56311136	45408893	0.77	0.622422290089237	0.8	0.544775224122235	1.00230368351389	0.720534841019551	0.0047	0.0051	0.0143	0.1523	0.0062	0.1723	0.2131	0.0095	0.0046	0.0091	0.0067	0.0102	0.0066	0.0119	0.0146	0.1118	0.1587	0.0048	0.0037	0.0093	0.0152	0.0174	0.0076	0.0148	0.0068	0.0039
2	rs17033132	45409988	0.78	0.56417027826485	0.8	0.544775224122235	0.912292651030442	0.797650597568501	0.0048	0.0051	0.0143	0.1546	0.0062	0.1753	0.2162	0.0091	0.0046	0.0084	0.0068	0.0094	0.0065	0.011	0.0131	0.1126	0.1585	0.0049	0.0034	0.0087	0.0128	0.0166	0.0078	0.014	0.0067	0.0037
2	rs7573990	45412740	0.78	0.56417027826485	0.79	0.597486775499064	0.956523801274634	0.792457314001056	0.0048	0.0052	0.0148	0.1548	0.0061	0.176	0.2174	0.0094	0.0045	0.0082	0.0068	0.0089	0.0063	0.011	0.0126	0.1124	0.1584	0.005	0.0034	0.0086	0.0126	0.0161	0.0079	0.0139	0.0066	0.0036
2	rs13399179	45413286	0.78	0.56417027826485	0.79	0.597486775499064	1.04056631216877	0.815422797319148	0.0048	0.0052	0.0148	0.1548	0.0061	0.1761	0.2174	0.0094	0.0047	0.0082	0.0068	0.0089	0.0063	0.011	0.0126	0.1124	0.1583	0.005	0.0033	0.0086	0.0126	0.0161	0.0079	0.0139	0.0066	0.0036
2	rs10176710	45417972	0.77	0.622422290089237	0.79	0.597486775499064	2.65609403841648	0.936497810896626	0.0047	0.0053	0.0148	0.1559	0.006	0.1765	0.2179	0.0093	0.006	0.0078	0.0067	0.0086	0.006	0.0109	0.0122	0.1113	0.1593	0.0049	0.0032	0.0085	0.0123	0.0155	0.008	0.0136	0.0066	0.0035
2	rs72799959	45418046	0.77	0.622422290089237	0.79	0.597486775499064	2.69129572387779	0.923876544277916	0.0047	0.0053	0.0147	0.1559	0.0059	0.1768	0.2182	0.0093	0.006	0.0078	0.0066	0.0086	0.006	0.0109	0.0122	0.1115	0.159	0.0049	0.0032	0.0085	0.0123	0.0155	0.008	0.0136	0.0066	0.0035
2	rs62130762	45418073	0.77	0.622422290089237	0.79	0.597486775499064	2.70852119661622	0.933497175290129	0.0047	0.0053	0.0147	0.1559	0.0059	0.1769	0.2183	0.0093	0.006	0.0077	0.0066	0.0086	0.006	0.0109	0.0122	0.1114	0.159	0.0049	0.0032	0.0085	0.0125	0.0154	0.008	0.0136	0.0066	0.0035
2	rs13399085	45419044	0.77	0.622422290089237	0.79	0.597486775499064	3.30830187681382	0.924191659288763	0.0047	0.0053	0.0147	0.1569	0.0058	0.177	0.2181	0.0093	0.0063	0.0076	0.0066	0.0087	0.0059	0.0107	0.012	0.111	0.1591	0.0048	0.0031	0.0083	0.0123	0.0154	0.008	0.0136	0.0066	0.0035
2	rs7569588	45420082	0.77	0.622422290089237	0.8	0.544775224122235	4.14589490849981	0.986678452560972	0.0046	0.0053	0.0146	0.1582	0.0057	0.1769	0.2181	0.0093	0.0066	0.0075	0.0065	0.0088	0.0059	0.0105	0.012	0.1105	0.1594	0.0048	0.003	0.0081	0.0119	0.0154	0.0081	0.0137	0.0067	0.0035
2	rs78250720	45420818	0.77	0.622422290089237	0.8	0.544775224122235	4.15182094841599	0.953273082423306	0.0046	0.0052	0.0146	0.1584	0.0057	0.177	0.2181	0.0094	0.0066	0.0074	0.0066	0.0089	0.0058	0.0105	0.0119	0.1104	0.1594	0.0047	0.003	0.0081	0.0119	0.0154	0.008	0.0136	0.0067	0.0034
2	rs75283168	45426497	0.76	0.684441169424083	0.8	0.544775224122235	4.40391591024748	0.753742119683945	0.0042	0.005	0.0149	0.1604	0.0058	0.1779	0.218	0.0094	0.0064	0.0072	0.0067	0.0088	0.0056	0.0105	0.0116	0.1097	0.1594	0.0042	0.0027	0.0076	0.0119	0.0154	0.0081	0.0135	0.0073	0.003
2	rs3914635	45433079	0.75	0.750298972197586	0.8	0.544775224122235	4.61137896724699	0.726221164223405	0.0041	0.0049	0.015	0.1613	0.0058	0.1786	0.218	0.0094	0.0063	0.0071	0.0067	0.0089	0.0055	0.0105	0.0115	0.1094	0.1593	0.004	0.0026	0.0072	0.012	0.0154	0.0082	0.0134	0.0076	0.0028
2	rs3912012	45433671	0.76	0.684441169424083	0.8	0.544775224122235	4.63262407708429	0.764328042299734	0.0041	0.0049	0.015	0.1616	0.0058	0.1786	0.218	0.0093	0.0063	0.0069	0.0067	0.0089	0.0056	0.0105	0.0115	0.1093	0.1593	0.0043	0.0026	0.0071	0.012	0.0154	0.0082	0.0134	0.0077	0.0028
2	rs7586888	45435952	0.75	0.750298972197586	0.8	0.544775224122235	4.5785676405358	0.750874350372736	0.004	0.0049	0.0149	0.1619	0.0058	0.1784	0.2179	0.0092	0.0063	0.0068	0.0068	0.009	0.0055	0.0105	0.0116	0.109	0.1598	0.0041	0.0026	0.0072	0.0123	0.0154	0.0081	0.0131	0.0077	0.0028
2	rs4953208	45437361	0.75	0.750298972197586	0.8	0.544775224122235	4.58535141485089	0.799485243593314	0.004	0.005	0.0149	0.1621	0.0058	0.1787	0.2178	0.0091	0.0063	0.0068	0.0068	0.0086	0.0055	0.0105	0.0117	0.109	0.1601	0.004	0.0026	0.0072	0.0122	0.0153	0.008	0.0132	0.0078	0.0028
2	rs74520923	45437607	0.75	0.750298972197586	0.8	0.544775224122235	4.53002390434653	0.777985253289096	0.004	0.005	0.0149	0.1621	0.0058	0.1784	0.2179	0.0091	0.0063	0.0068	0.0068	0.0086	0.0055	0.0105	0.0117	0.1089	0.1604	0.004	0.0026	0.0072	0.0122	0.0153	0.008	0.0131	0.0078	0.0028
2	rs74903810	45439634	0.75	0.750298972197586	0.8	0.544775224122235	4.48948222389033	0.734618966217973	0.0039	0.005	0.0149	0.1625	0.0058	0.1792	0.2183	0.0089	0.0062	0.0068	0.0067	0.0086	0.0053	0.0106	0.012	0.1082	0.1598	0.004	0.0026	0.0071	0.0123	0.0154	0.008	0.013	0.0078	0.0028
2	rs78672072	45441199	0.76	0.684441169424083	0.8	0.544775224122235	4.35445053233614	0.74514598301782	0.0038	0.0051	0.0147	0.1631	0.0057	0.1799	0.22	0.0085	0.0061	0.007	0.0066	0.0085	0.005	0.0103	0.012	0.108	0.1607	0.004	0.0026	0.0066	0.012	0.0154	0.0076	0.0119	0.0081	0.0027
2	rs62130778	45441566	0.76	0.684441169424083	0.8	0.544775224122235	4.3579392021381	0.68914369692904	0.0038	0.0051	0.0147	0.1631	0.0057	0.1801	0.2197	0.0085	0.0061	0.007	0.0066	0.0086	0.005	0.0103	0.012	0.1077	0.161	0.0039	0.0026	0.0067	0.012	0.0154	0.0076	0.0121	0.0081	0.0027
2	rs12615200	45444514	0.76	0.684441169424083	0.8	0.544775224122235	4.1222126748547	0.662323342378111	0.0038	0.0052	0.0147	0.1633	0.0058	0.1798	0.2187	0.0084	0.006	0.0071	0.0065	0.0087	0.005	0.0104	0.0121	0.1077	0.1613	0.0038	0.0026	0.0069	0.0121	0.0151	0.0076	0.0122	0.0082	0.0027
2	rs10192473	45449038	0.76	0.684441169424083	0.79	0.597486775499064	3.58999898672678	0.650027444196401	0.0038	0.0053	0.0149	0.1625	0.0065	0.1791	0.2167	0.0085	0.0059	0.0073	0.0065	0.0091	0.005	0.0108	0.0126	0.1072	0.1611	0.0037	0.0027	0.0074	0.0127	0.0146	0.0077	0.0128	0.0084	0.0026
2	rs9636390	45452426	0.76	0.684441169424083	0.79	0.597486775499064	2.89379554609764	0.588942040111082	0.0036	0.0051	0.0158	0.1622	0.0079	0.1752	0.2138	0.0083	0.0055	0.0076	0.0072	0.0105	0.0052	0.0119	0.013	0.1051	0.1615	0.0031	0.0029	0.0084	0.0135	0.015	0.008	0.014	0.0088	0.0023
2	rs3851329	45453858	0.76	0.684441169424083	0.79	0.597486775499064	2.88631473826972	0.632845257090805	0.0036	0.0051	0.0158	0.1622	0.008	0.175	0.2138	0.0083	0.0054	0.0076	0.0073	0.0106	0.0052	0.0119	0.013	0.105	0.1615	0.0031	0.0029	0.0085	0.0136	0.015	0.008	0.0141	0.0088	0.0022
2	rs13426486	45454801	0.76	0.684441169424083	0.79	0.597486775499064	2.92778011892849	0.584807048877221	0.0035	0.0051	0.0158	0.1623	0.008	0.1748	0.2139	0.0083	0.0054	0.0077	0.0073	0.0107	0.0051	0.0118	0.013	0.106	0.1613	0.0028	0.0029	0.0085	0.0136	0.015	0.0079	0.0141	0.0087	0.0021
2	rs62130784	45460523	0.76	0.684441169424083	0.79	0.597486775499064	2.75756795271395	0.514520063510194	0.0035	0.0051	0.0159	0.1621	0.0081	0.1746	0.2139	0.0082	0.0053	0.0078	0.0074	0.0106	0.0049	0.0119	0.0131	0.1061	0.1613	0.0028	0.0028	0.0086	0.0137	0.015	0.0079	0.0141	0.0088	0.0021
2	rs72801957	45465133	0.77	0.622422290089237	0.79	0.597486775499064	2.59794092932204	0.579399424499582	0.0035	0.005	0.016	0.1614	0.0083	0.1744	0.2138	0.0078	0.0051	0.0082	0.0075	0.0108	0.0055	0.012	0.0132	0.1058	0.1607	0.0028	0.0028	0.0089	0.0138	0.0148	0.008	0.0142	0.0089	0.0021
2	rs4141679	45466227	0.77	0.622422290089237	0.79	0.597486775499064	2.61655547019217	0.606557173197669	0.0035	0.005	0.016	0.1611	0.0084	0.1744	0.2136	0.0078	0.0051	0.0083	0.0075	0.0108	0.0057	0.0119	0.0133	0.1057	0.1606	0.0028	0.0028	0.009	0.0137	0.0148	0.0081	0.0143	0.009	0.0021
2	rs34983257	45475516	0.77	0.622422290089237	0.79	0.597486775499064	2.30650892010084	0.602392874208329	0.0036	0.0052	0.0164	0.1597	0.0086	0.1739	0.2127	0.008	0.0051	0.0084	0.0076	0.011	0.006	0.0119	0.0133	0.1058	0.1615	0.0028	0.0028	0.0097	0.0132	0.0145	0.0083	0.0139	0.0091	0.0023
2	rs12469489	45479446	0.77	0.622422290089237	0.79	0.597486775499064	2.29535027660651	0.626465909119728	0.0036	0.0053	0.0166	0.1598	0.0087	0.1732	0.2121	0.008	0.0051	0.0084	0.0075	0.0111	0.0061	0.0119	0.0135	0.1057	0.1617	0.0028	0.0029	0.01	0.0131	0.0144	0.0084	0.0138	0.0093	0.0024
2	rs56856802	45479778	0.77	0.622422290089237	0.79	0.597486775499064	2.28676064437712	0.624728717983503	0.0036	0.0052	0.0166	0.1598	0.0087	0.1732	0.2121	0.008	0.0051	0.0084	0.0075	0.0111	0.0061	0.0119	0.0135	0.1057	0.1617	0.0028	0.0029	0.01	0.0131	0.0143	0.0084	0.0138	0.0093	0.0024
2	rs60368737	45482602	0.77	0.622422290089237	0.79	0.597486775499064	2.23486475137028	0.606988351432865	0.0036	0.0052	0.0166	0.1598	0.0087	0.1734	0.2124	0.008	0.0052	0.0084	0.0075	0.0111	0.0062	0.0117	0.0135	0.1051	0.1617	0.0028	0.0029	0.0102	0.0131	0.0143	0.0085	0.0137	0.0093	0.0024
2	rs115663984	45482653	0.77	0.622422290089237	0.79	0.597486775499064	2.1921607399457	0.615338696786269	0.0036	0.0052	0.0166	0.1598	0.0087	0.1735	0.2124	0.008	0.0052	0.0085	0.0075	0.0111	0.0062	0.0117	0.0135	0.1048	0.1618	0.0028	0.003	0.0102	0.0131	0.0143	0.0085	0.0137	0.0093	0.0024
2	rs10178040	45484777	0.78	0.56417027826485	0.79	0.597486775499064	2.04192700432593	0.610872221258596	0.0036	0.0052	0.0165	0.16	0.0088	0.1739	0.2127	0.008	0.0052	0.0084	0.0076	0.0112	0.0062	0.0112	0.0134	0.1045	0.1619	0.0028	0.003	0.0104	0.0129	0.0142	0.0085	0.0135	0.0092	0.0025
2	rs11886804	45486444	0.78	0.56417027826485	0.79	0.597486775499064	1.96350854578354	0.589084750770878	0.0036	0.0052	0.0165	0.16	0.0089	0.1737	0.2127	0.0081	0.0052	0.0084	0.0076	0.0112	0.0062	0.011	0.0134	0.1042	0.1617	0.0028	0.003	0.0105	0.0131	0.0143	0.0084	0.0135	0.0092	0.0025
2	rs62130806	45487545	0.78	0.56417027826485	0.79	0.597486775499064	1.8650530979776	0.551843333152042	0.0036	0.0051	0.0166	0.1604	0.0088	0.1736	0.2123	0.0081	0.0051	0.0085	0.0076	0.0113	0.0062	0.011	0.0134	0.1043	0.1614	0.0028	0.003	0.0106	0.0132	0.0143	0.0085	0.0136	0.0092	0.0025
2	rs7583207	45490852	0.79	0.509607847349147	0.79	0.597486775499064	1.02344071575018	0.446315678592616	0.0037	0.0046	0.0172	0.1612	0.0084	0.1741	0.2108	0.008	0.0045	0.0089	0.0079	0.0114	0.0067	0.0108	0.0131	0.1044	0.1609	0.0027	0.0032	0.0114	0.0137	0.0137	0.009	0.0135	0.0083	0.0026
2	rs918810	45494927	0.8	0.458652199356866	0.79	0.597486775499064	0.75002563528552	0.440471568273894	0.0037	0.0046	0.0171	0.161	0.0087	0.1738	0.2105	0.008	0.0043	0.009	0.008	0.0116	0.0067	0.0107	0.013	0.1045	0.1604	0.0027	0.0032	0.0118	0.0142	0.0134	0.0091	0.0137	0.0081	0.0027
2	rs10194925	45499045	0.8	0.458652199356866	0.79	0.597486775499064	0.766592731626132	0.448445869188165	0.0037	0.0046	0.0171	0.1613	0.0089	0.1736	0.2107	0.0079	0.0043	0.009	0.008	0.0117	0.0067	0.0107	0.0129	0.1044	0.1605	0.0027	0.0032	0.0118	0.0142	0.0134	0.0091	0.0134	0.0081	0.0027
2	rs72801996	45500352	0.8	0.458652199356866	0.79	0.597486775499064	0.774049394225451	0.448978836297276	0.0037	0.0046	0.0171	0.1613	0.009	0.1735	0.2108	0.0079	0.0043	0.009	0.008	0.0117	0.0067	0.0106	0.0129	0.1043	0.1606	0.0027	0.0032	0.0118	0.0142	0.0134	0.0091	0.0134	0.008	0.0027
2	rs17033347	45506679	0.8	0.458652199356866	0.79	0.597486775499064	0.719830231641929	0.420966422415988	0.0037	0.0046	0.0172	0.1613	0.0089	0.1734	0.2111	0.0078	0.0042	0.009	0.008	0.0118	0.0066	0.0105	0.0128	0.1042	0.1609	0.0026	0.0032	0.0119	0.0142	0.0135	0.0091	0.0134	0.0079	0.0027
2	rs35753096	45507083	0.8	0.458652199356866	0.79	0.597486775499064	0.724986924077419	0.434648037229202	0.0037	0.0046	0.0172	0.1612	0.0092	0.1734	0.211	0.0078	0.0042	0.009	0.008	0.0118	0.0066	0.0105	0.0128	0.1042	0.1608	0.0026	0.0032	0.0119	0.0142	0.0135	0.0091	0.0134	0.0079	0.0027
2	rs7561692	45509817	0.8	0.458652199356866	0.79	0.597486775499064	0.665200389943327	0.425032262035792	0.0037	0.0046	0.0174	0.1606	0.0091	0.1739	0.2109	0.0078	0.004	0.0089	0.0079	0.0118	0.0066	0.0102	0.0127	0.1041	0.1616	0.0026	0.0031	0.012	0.0142	0.0135	0.009	0.0134	0.0078	0.0027
2	rs77438038	45511957	0.8	0.458652199356866	0.79	0.597486775499064	0.730084803121347	0.516315360707553	0.0037	0.0046	0.0174	0.1606	0.0091	0.1738	0.2108	0.0078	0.004	0.009	0.0079	0.0119	0.0066	0.0102	0.0128	0.104	0.1616	0.0026	0.0031	0.012	0.0142	0.0135	0.009	0.0135	0.0078	0.0027
2	rs12993825	45515079	0.81	0.411214762386647	0.79	0.597486775499064	0.671407903695917	0.560287182703229	0.0037	0.0047	0.017	0.1617	0.0092	0.1726	0.2079	0.008	0.0033	0.0096	0.0082	0.0124	0.0065	0.0103	0.013	0.1036	0.1625	0.0027	0.003	0.0125	0.0145	0.0139	0.0091	0.0138	0.0076	0.0027
2	rs17033387	45516612	0.82	0.36720095628419	0.79	0.597486775499064	0.385201648638523	0.446847974241131	0.0036	0.0045	0.0175	0.1622	0.0092	0.1714	0.2042	0.0085	0.0033	0.0106	0.0086	0.0136	0.0051	0.0098	0.0137	0.1018	0.1661	0.0027	0.0025	0.013	0.0151	0.0141	0.009	0.0139	0.0072	0.0024
2	rs11888637	45517967	0.82	0.36720095628419	0.79	0.597486775499064	0.376986030702735	0.459002800093993	0.0036	0.0045	0.0177	0.1623	0.0092	0.1711	0.2032	0.0086	0.0033	0.0109	0.0087	0.0139	0.0048	0.0097	0.014	0.1013	0.167	0.0027	0.0024	0.0131	0.0153	0.0143	0.009	0.014	0.0071	0.0023
2	rs2081296	45529746	0.82	0.36720095628419	0.73	0.98319925910612	0.350763792055362	0.576274246854204	0.0036	0.0045	0.0178	0.1625	0.0092	0.1706	0.2024	0.0087	0.0033	0.0111	0.0088	0.0141	0.0045	0.0095	0.0142	0.1007	0.1679	0.0027	0.0022	0.0132	0.0154	0.0145	0.009	0.0141	0.0069	0.0022
2	rs72803923	45530204	0.82	0.36720095628419	0.73	0.98319925910612	0.360503713702192	0.599954910725939	0.0036	0.0045	0.0178	0.1625	0.0092	0.1706	0.2024	0.0087	0.0033	0.0111	0.0088	0.0141	0.0045	0.0095	0.0142	0.1007	0.168	0.0027	0.0022	0.0132	0.0154	0.0145	0.009	0.0141	0.0069	0.0022
2	rs13431811	45533241	0.82	0.36720095628419	0.73	0.98319925910612	0.349074745493067	0.63676731875327	0.0035	0.0044	0.0179	0.1624	0.0092	0.1702	0.2024	0.0088	0.0033	0.0112	0.0088	0.0142	0.0044	0.0095	0.0142	0.1007	0.1682	0.0027	0.0022	0.0132	0.0154	0.0146	0.009	0.0141	0.0069	0.0022
2	rs74672392	45534588	0.82	0.36720095628419	0.73	0.98319925910612	0.345709279932507	0.604402374100323	0.0035	0.0044	0.0179	0.1623	0.0092	0.1705	0.2025	0.0088	0.0033	0.0112	0.0088	0.0141	0.0044	0.0094	0.0142	0.1006	0.1683	0.0027	0.0022	0.0132	0.0154	0.0146	0.009	0.0141	0.0069	0.0022
2	rs113654500	45534657	0.82	0.36720095628419	0.73	0.98319925910612	0.348495107476005	0.621402271026528	0.0035	0.0044	0.0179	0.1623	0.0092	0.1705	0.2025	0.0088	0.0033	0.0112	0.0088	0.0141	0.0044	0.0094	0.0142	0.1006	0.1683	0.0027	0.0022	0.0132	0.0154	0.0146	0.009	0.0141	0.0069	0.0022
2	rs6755279	45536858	0.82	0.36720095628419	0.73	0.98319925910612	0.321158747206783	0.545251073486137	0.0035	0.0044	0.018	0.1624	0.0091	0.1707	0.2024	0.0088	0.0033	0.0115	0.0088	0.0141	0.0044	0.0094	0.0143	0.1004	0.1686	0.0027	0.0021	0.0131	0.0153	0.0146	0.0089	0.0141	0.0067	0.0022
2	rs17393058	45536897	0.82	0.36720095628419	0.72	1.059530599108	0.326431144657341	0.558173275685782	0.0035	0.0044	0.0181	0.1624	0.0091	0.1707	0.2024	0.0088	0.0033	0.0115	0.0088	0.0141	0.0044	0.0094	0.0143	0.1004	0.1686	0.0027	0.0021	0.0131	0.0153	0.0146	0.0089	0.0141	0.0067	0.0022
2	rs78341222	45539561	0.82	0.36720095628419	0.72	1.059530599108	0.343143988230488	0.547352863354376	0.0034	0.0043	0.0182	0.1625	0.0091	0.1708	0.2022	0.0088	0.0033	0.0115	0.0088	0.0142	0.0043	0.0093	0.0144	0.1	0.1689	0.0027	0.0021	0.0131	0.0153	0.0147	0.0089	0.0143	0.0067	0.0022
2	rs116083698	45541077	0.82	0.36720095628419	0.72	1.059530599108	0.349549364641329	0.508180183344133	0.0034	0.0043	0.0182	0.1624	0.0091	0.1709	0.2021	0.0088	0.0033	0.0115	0.0088	0.0142	0.0043	0.0093	0.0145	0.0998	0.169	0.0027	0.0021	0.0131	0.0153	0.0147	0.0089	0.0143	0.0067	0.0022
2	rs17321149	45542672	0.82	0.36720095628419	0.72	1.059530599108	0.36464289209033	0.482207788969867	0.0034	0.0043	0.0182	0.1624	0.0091	0.1709	0.202	0.0087	0.0033	0.0115	0.0088	0.0142	0.0043	0.0093	0.0145	0.0997	0.1691	0.0027	0.0021	0.0132	0.0153	0.0148	0.0088	0.0144	0.0067	0.0022
2	rs76435898	45543739	0.82	0.36720095628419	0.72	1.059530599108	0.374249281111578	0.510658638323259	0.0033	0.0043	0.0182	0.1624	0.0091	0.171	0.2018	0.0087	0.0033	0.0115	0.0088	0.0143	0.0043	0.0093	0.0146	0.0996	0.1692	0.0027	0.0021	0.0132	0.0153	0.0148	0.0088	0.0144	0.0067	0.0021
2	rs12473388	45549305	0.82	0.36720095628419	0.72	1.059530599108	0.299448699646236	0.467198311908208	0.0033	0.0041	0.0183	0.1624	0.0091	0.1712	0.2011	0.0086	0.0033	0.0115	0.0087	0.0145	0.0043	0.0092	0.0151	0.099	0.1696	0.0028	0.0021	0.0133	0.0153	0.015	0.0088	0.0148	0.0067	0.0021
2	rs11125014	45551846	0.82	0.36720095628419	0.71	1.13941950935302	0.280231323722885	0.493101014118184	0.0033	0.0041	0.0183	0.1623	0.0091	0.171	0.2006	0.0086	0.0033	0.0115	0.0086	0.0145	0.0043	0.0092	0.0152	0.0995	0.1698	0.0028	0.0021	0.0133	0.0153	0.015	0.0087	0.0147	0.0067	0.0021
2	rs62127068	45555531	0.82	0.36720095628419	0.71	1.13941950935302	0.278590423587696	0.506529578772259	0.0033	0.0041	0.0184	0.163	0.0091	0.1707	0.2	0.0086	0.0033	0.0114	0.0086	0.0145	0.0043	0.0091	0.0155	0.0993	0.17	0.0028	0.0021	0.0132	0.0153	0.0151	0.0087	0.0148	0.0067	0.0021
2	rs11904395	45556388	0.82	0.36720095628419	0.71	1.13941950935302	0.310947501928608	0.620101755297761	0.0033	0.004	0.0184	0.163	0.0091	0.1706	0.1999	0.0086	0.0033	0.0114	0.0086	0.0145	0.0043	0.0091	0.0156	0.0993	0.1701	0.0028	0.0021	0.0131	0.0153	0.0151	0.0087	0.0148	0.0067	0.0021
2	rs6544809	45558844	0.82	0.36720095628419	0.71	1.13941950935302	0.336799938491897	0.572869634403749	0.0033	0.004	0.0183	0.1629	0.009	0.1705	0.2002	0.0086	0.0032	0.0115	0.0085	0.0147	0.0042	0.0091	0.0156	0.1	0.1702	0.0027	0.002	0.0128	0.015	0.0151	0.0086	0.0147	0.0067	0.0021
2	rs13012823	45560300	0.82	0.36720095628419	0.71	1.13941950935302	0.373976164560889	0.652219241669423	0.0032	0.0039	0.0183	0.1627	0.0089	0.1697	0.2001	0.0086	0.0031	0.0115	0.0084	0.015	0.0042	0.009	0.0158	0.1006	0.1708	0.0027	0.002	0.0126	0.015	0.0154	0.0085	0.015	0.0066	0.002
2	rs17033442	45561754	0.83	0.326509998324372	0.7	1.22290318011101	0.310203527067266	0.40792341716804	0.0031	0.0036	0.0182	0.1629	0.0087	0.1679	0.1997	0.0086	0.003	0.0114	0.0082	0.0157	0.0042	0.0087	0.0157	0.102	0.1721	0.0026	0.0018	0.0121	0.015	0.016	0.0083	0.0155	0.0065	0.002
2	rs12712941	45562814	0.83	0.326509998324372	0.7	1.22290318011101	0.231361662447475	0.315720605577904	0.0031	0.0034	0.0186	0.1626	0.0085	0.1664	0.1991	0.0085	0.0029	0.0114	0.008	0.0165	0.0043	0.0085	0.016	0.1024	0.1732	0.0026	0.0017	0.0118	0.0149	0.0166	0.0081	0.0163	0.0065	0.0019
2	rs62127069	45565286	0.83	0.326509998324372	0.7	1.22290318011101	0.279574342182447	0.241647298718266	0.0028	0.0027	0.0206	0.1623	0.008	0.1626	0.1963	0.0082	0.0027	0.0112	0.0073	0.0185	0.0043	0.0069	0.0166	0.104	0.1768	0.0025	0.0014	0.0112	0.0147	0.018	0.0076	0.0185	0.0062	0.0018
2	rs11888802	45565550	0.82	0.36720095628419	0.7	1.22290318011101	0.243893407952992	0.208942361440764	0.0028	0.0026	0.0208	0.1623	0.008	0.1622	0.196	0.0082	0.0026	0.0112	0.0072	0.0187	0.0043	0.0068	0.0166	0.1041	0.1772	0.0025	0.0014	0.0111	0.0147	0.0182	0.0075	0.0187	0.0062	0.0018
2	rs9309126	45565740	0.82	0.36720095628419	0.7	1.22290318011101	0.262965670037253	0.138040127935072	0.0028	0.0026	0.0209	0.1623	0.008	0.1619	0.1958	0.0082	0.0026	0.0112	0.0072	0.0189	0.0043	0.0067	0.0167	0.1042	0.1776	0.0025	0.0014	0.0111	0.0147	0.0183	0.0075	0.0189	0.0062	0.0016
2	rs77354211	45568791	0.82	0.36720095628419	0.7	1.22290318011101	0.286371401882914	0.191692494967594	0.0025	0.0022	0.0212	0.1602	0.0076	0.1598	0.1958	0.0078	0.0022	0.0113	0.0064	0.0207	0.0033	0.006	0.0176	0.1057	0.1819	0.0022	0.0011	0.0104	0.0142	0.0197	0.0067	0.0206	0.0055	0.0014
2	rs889847	45569316	0.82	0.36720095628419	0.7	1.22290318011101	0.230516694975603	0.141728119479698	0.0025	0.0021	0.0213	0.1598	0.0075	0.1595	0.1958	0.0077	0.0022	0.0114	0.0063	0.021	0.0032	0.0059	0.0177	0.106	0.1826	0.0022	0.001	0.0103	0.0142	0.02	0.0065	0.0209	0.0055	0.0013
2	rs67610850	45569671	0.82	0.36720095628419	0.69	1.31001637589678	0.281736106305438	0.177556673590992	0.0024	0.002	0.0213	0.1595	0.0074	0.1593	0.1956	0.0077	0.0021	0.0115	0.0063	0.0211	0.0031	0.0059	0.0178	0.106	0.1831	0.0021	0.001	0.0102	0.014	0.0202	0.0064	0.0213	0.0055	0.0013
2	rs7577537	45570757	0.82	0.36720095628419	0.69	1.31001637589678	0.491684982667256	0.244990302826352	0.0021	0.0019	0.0214	0.1585	0.0073	0.1579	0.1948	0.0076	0.002	0.0118	0.0064	0.022	0.0031	0.0057	0.018	0.1057	0.1845	0.002	9e-04	0.0099	0.0136	0.022	0.0062	0.0223	0.0056	0.0013
2	rs13003019	45571207	0.82	0.36720095628419	0.69	1.31001637589678	0.618503298950854	0.275255600239496	0.0021	0.0018	0.0214	0.158	0.0072	0.1576	0.1941	0.0076	0.0018	0.0118	0.0063	0.0222	0.0031	0.0057	0.0182	0.1056	0.1851	0.0019	9e-04	0.0098	0.0135	0.0231	0.0059	0.0228	0.0057	0.0012
2	rs17033490	45572733	0.82	0.36720095628419	0.69	1.31001637589678	0.65515084735941	0.249582643096599	0.0021	0.0018	0.0214	0.1582	0.0072	0.1574	0.1942	0.0076	0.0017	0.0119	0.0063	0.0223	0.003	0.0057	0.0184	0.1054	0.1855	0.0019	8e-04	0.0099	0.0131	0.0233	0.0058	0.023	0.0057	0.0012
2	rs2081297	45573241	0.82	0.36720095628419	0.69	1.31001637589678	0.668445265993693	0.242203447592666	0.0021	0.0018	0.0214	0.1581	0.0072	0.1575	0.1942	0.0075	0.0017	0.0119	0.0063	0.0223	0.003	0.0057	0.0185	0.1054	0.1854	0.0019	8e-04	0.0099	0.0131	0.0235	0.0057	0.0231	0.0057	0.0012
2	rs6705684	45577721	0.82	0.36720095628419	0.69	1.31001637589678	0.694512591639488	0.271672146516398	0.002	0.0018	0.0214	0.158	0.0072	0.1574	0.1943	0.0075	0.0016	0.012	0.0063	0.0223	0.003	0.0056	0.0186	0.1053	0.1853	0.0018	8e-04	0.0099	0.0131	0.0237	0.0057	0.0231	0.0058	0.0011
2	rs76005163	45584624	0.82	0.36720095628419	0.69	1.31001637589678	0.746685757631044	0.297529568665732	0.0019	0.0017	0.0215	0.158	0.0071	0.1573	0.1943	0.0074	0.0015	0.0121	0.0063	0.0223	0.0029	0.0056	0.0187	0.1053	0.1853	0.002	7e-04	0.0099	0.0132	0.0238	0.0056	0.0232	0.0058	0.001
2	rs73925620	45584712	0.82	0.36720095628419	0.69	1.31001637589678	0.739345990559121	0.296818168391985	0.0019	0.0017	0.0215	0.158	0.0071	0.1576	0.1943	0.0074	0.0015	0.0121	0.0062	0.0224	0.0029	0.0055	0.0186	0.1053	0.1853	0.002	7e-04	0.0099	0.0132	0.0236	0.0056	0.0232	0.0058	0.001
2	rs6708923	45619047	0.82	0.36720095628419	0.69	1.31001637589678	0.689892925453675	0.268103259406662	0.0019	0.0018	0.0214	0.1584	0.007	0.1569	0.1939	0.0072	0.0015	0.0124	0.0062	0.0223	0.0029	0.0062	0.0187	0.1056	0.185	0.0019	7e-04	0.0097	0.0132	0.0236	0.0058	0.0233	0.0059	0.001
2	rs1014455	45619078	0.82	0.36720095628419	0.7	1.22290318011101	0.689892925453675	0.267988377979886	0.0019	0.0018	0.0214	0.1584	0.007	0.1569	0.1939	0.0072	0.0015	0.0124	0.0062	0.0223	0.0029	0.0062	0.0187	0.1056	0.185	0.0019	7e-04	0.0097	0.0132	0.0236	0.0058	0.0233	0.0059	0.001
2	rs76837897	45627188	0.82	0.36720095628419	0.7	1.22290318011101	0.680986170525309	0.265006842170924	0.0019	0.0018	0.0213	0.1585	0.007	0.1567	0.1939	0.0072	0.0015	0.0125	0.0062	0.0223	0.0029	0.0064	0.0188	0.1057	0.185	0.0019	7e-04	0.0096	0.0132	0.0236	0.0058	0.0233	0.0059	0.001
2	rs13003471	45629371	0.82	0.36720095628419	0.7	1.22290318011101	0.677714001926053	0.265693967193314	0.0019	0.0018	0.0213	0.1585	0.007	0.1567	0.1938	0.0072	0.0015	0.0125	0.0062	0.0223	0.0029	0.0064	0.0188	0.1057	0.185	0.0019	7e-04	0.0096	0.0132	0.0236	0.0058	0.0233	0.006	0.001
2	rs3755072	45640334	0.82	0.36720095628419	0.7	1.22290318011101	0.668661844181349	0.266152358239991	0.0019	0.0018	0.0213	0.1585	0.0069	0.1565	0.1937	0.0072	0.0015	0.0126	0.0062	0.0223	0.0029	0.0066	0.0188	0.1058	0.1852	0.0019	7e-04	0.0095	0.0132	0.0236	0.0058	0.0233	0.006	0.001
2	rs33980336	45646234	0.82	0.36720095628419	0.7	1.22290318011101	0.661387787768457	0.260895773789267	0.0019	0.0018	0.0213	0.1585	0.0069	0.1564	0.1937	0.0072	0.0015	0.0128	0.0062	0.0221	0.0029	0.0066	0.0188	0.1057	0.1855	0.0019	7e-04	0.0095	0.0132	0.0236	0.0058	0.0233	0.0061	0.0011
2	rs3213787	45646824	0.82	0.36720095628419	0.7	1.22290318011101	0.672710437511522	0.267873511848278	0.0019	0.0018	0.0213	0.1584	0.0069	0.1563	0.1938	0.0072	0.0015	0.0128	0.0062	0.0221	0.0029	0.0066	0.0188	0.1058	0.1856	0.0019	7e-04	0.0093	0.0133	0.0236	0.0057	0.0233	0.0061	0.0011
2	rs73925656	45648877	0.82	0.36720095628419	0.71	1.13941950935302	0.677060417807605	0.265006842170924	0.0019	0.0018	0.0213	0.1584	0.0069	0.1563	0.1938	0.0072	0.0015	0.0129	0.0062	0.022	0.0029	0.0066	0.0188	0.1058	0.1857	0.0019	7e-04	0.0093	0.0133	0.0236	0.0057	0.0233	0.0061	0.0011
2	rs115956897	45650301	0.82	0.36720095628419	0.71	1.13941950935302	0.67967645384801	0.263862866923018	0.0019	0.0018	0.0213	0.1584	0.0069	0.1562	0.1938	0.0072	0.0015	0.0129	0.0062	0.022	0.003	0.0066	0.0189	0.1058	0.1857	0.0019	7e-04	0.0093	0.0133	0.0236	0.0057	0.0233	0.0061	0.0011
2	rs72880631	45656353	0.82	0.36720095628419	0.71	1.13941950935302	0.683754842755409	0.254201911278913	0.0019	0.0017	0.0213	0.1583	0.0068	0.1562	0.1938	0.0072	0.0015	0.0129	0.0062	0.0217	0.0031	0.0067	0.0189	0.1057	0.186	0.0019	7e-04	0.0093	0.0133	0.0236	0.0058	0.0233	0.0061	0.0011
2	rs62127105	45660503	0.82	0.36720095628419	0.71	1.13941950935302	0.737761170517281	0.267184636499526	0.0019	0.0017	0.0213	0.1582	0.0068	0.1561	0.1937	0.0071	0.0015	0.0129	0.0062	0.0217	0.0031	0.0074	0.0189	0.1057	0.186	0.0019	7e-04	0.0093	0.0129	0.0236	0.0059	0.0233	0.0061	0.0011
2	rs77519986	45662867	0.82	0.36720095628419	0.71	1.13941950935302	0.703867074937961	0.267414200360068	0.0019	0.0016	0.0212	0.1584	0.0067	0.1563	0.194	0.0071	0.0015	0.0128	0.0061	0.0217	0.0028	0.0073	0.0186	0.1055	0.1869	0.0019	7e-04	0.0092	0.0127	0.0234	0.0058	0.0233	0.0061	0.0011
2	rs72803994	45670597	0.82	0.36720095628419	0.71	1.13941950935302	0.71216292540381	0.267873511848278	0.0019	0.0016	0.0213	0.1583	0.0067	0.1563	0.194	0.0071	0.0015	0.0127	0.0061	0.0217	0.0029	0.0074	0.0187	0.1055	0.1868	0.0019	7e-04	0.0092	0.0127	0.0234	0.0059	0.0234	0.0061	0.0011
2	rs6725040	45673915	0.82	0.36720095628419	0.71	1.13941950935302	0.71424363601874	0.268792868923807	0.0019	0.0016	0.0214	0.1582	0.0067	0.1563	0.1939	0.0072	0.0015	0.0127	0.006	0.0218	0.0029	0.0075	0.0187	0.1055	0.1867	0.0018	8e-04	0.0092	0.0128	0.0234	0.0059	0.0234	0.0062	0.0011
2	rs11688886	45687618	0.82	0.36720095628419	0.71	1.13941950935302	0.734671316607604	0.273288684295087	0.0019	0.0016	0.0216	0.158	0.0067	0.1563	0.1938	0.0072	0.0015	0.0125	0.0059	0.0219	0.0031	0.0077	0.0187	0.1056	0.1864	0.0018	8e-04	0.0092	0.0128	0.0233	0.006	0.0235	0.0063	0.001
2	rs3770268	45693839	0.81	0.411214762386647	0.71	1.13941950935302	0.785797190740887	0.284569635300239	0.002	0.0016	0.0218	0.1574	0.0068	0.1565	0.1937	0.0072	0.0016	0.0123	0.0058	0.022	0.0033	0.0078	0.0188	0.1056	0.1861	0.0018	9e-04	0.0092	0.0124	0.0233	0.006	0.0237	0.0064	0.0011
2	rs78052409	45716241	0.81	0.411214762386647	0.72	1.059530599108	0.871370645096716	0.30503009024352	0.0019	0.0016	0.0219	0.157	0.0068	0.1565	0.1935	0.0072	0.0016	0.0124	0.0058	0.0218	0.0035	0.0078	0.0187	0.1055	0.1857	0.0017	9e-04	0.009	0.0124	0.0233	0.006	0.0248	0.0064	0.0011
2	rs116835062	45721827	0.81	0.411214762386647	0.71	1.13941950935302	0.920322586916707	0.310541838394933	0.0019	0.0016	0.0219	0.1569	0.0068	0.1565	0.1934	0.0072	0.0016	0.0124	0.0057	0.0217	0.0036	0.0079	0.0187	0.1055	0.1856	0.0017	9e-04	0.009	0.0124	0.0233	0.006	0.0252	0.0065	0.0011
2	rs3770276	45731018	0.81	0.411214762386647	0.71	1.13941950935302	1.01522341950535	0.321531407595795	0.0019	0.0016	0.022	0.1565	0.0069	0.1565	0.1932	0.0073	0.0016	0.0125	0.0057	0.0216	0.0037	0.0079	0.0186	0.1054	0.1853	0.0017	9e-04	0.009	0.0124	0.0233	0.006	0.0259	0.0065	0.0011
2	rs3770278	45738397	0.81	0.411214762386647	0.71	1.13941950935302	1.12061022693725	0.337054780545541	0.0019	0.0016	0.022	0.1564	0.0069	0.1563	0.1929	0.0073	0.0016	0.0125	0.0057	0.0216	0.0038	0.0075	0.0185	0.1053	0.185	0.0017	9e-04	0.009	0.0125	0.0236	0.0061	0.0267	0.0065	0.0011
2	rs17033779	45745494	0.81	0.411214762386647	0.72	1.059530599108	1.22021870433499	0.33631659980073	0.0019	0.0016	0.022	0.1559	0.0069	0.1563	0.1931	0.0073	0.0016	0.0125	0.0058	0.0216	0.004	0.0075	0.0185	0.1053	0.185	0.0017	9e-04	0.0089	0.0124	0.0236	0.0061	0.0267	0.0065	0.0011
2	rs72792788	45753332	0.81	0.411214762386647	0.72	1.059530599108	1.32106946967551	0.333245919667993	0.002	0.0016	0.022	0.1555	0.0069	0.1564	0.1933	0.0073	0.0016	0.0126	0.0058	0.0216	0.0042	0.0075	0.0185	0.1052	0.185	0.0017	9e-04	0.0089	0.0124	0.0236	0.0061	0.0267	0.0065	0.0011
2	rs67687878	45754242	0.81	0.411214762386647	0.72	1.059530599108	1.34066024240465	0.334350420088052	0.002	0.0016	0.022	0.1554	0.0069	0.1564	0.1934	0.0073	0.0016	0.0126	0.0058	0.0216	0.0042	0.0075	0.0185	0.1052	0.185	0.0017	9e-04	0.0089	0.0124	0.0236	0.0061	0.0267	0.0065	0.0011
2	rs116156076	45755955	0.81	0.411214762386647	0.72	1.059530599108	1.40536975842907	0.33631659980073	0.002	0.0016	0.022	0.1552	0.0069	0.1563	0.1935	0.0073	0.0016	0.0127	0.0058	0.0217	0.0043	0.0075	0.0185	0.1051	0.185	0.0016	9e-04	0.0089	0.0124	0.0236	0.0061	0.0267	0.0065	0.0011
2	rs11899012	45760477	0.81	0.411214762386647	0.73	0.98319925910612	1.79588527478373	0.331897422196651	0.002	0.0016	0.0221	0.1539	0.007	0.1562	0.1942	0.0073	0.0016	0.0127	0.0059	0.0217	0.0049	0.0076	0.0185	0.105	0.1848	0.0016	9e-04	0.0089	0.0124	0.0236	0.0061	0.0268	0.0064	0.0011
2	rs114076575	45762607	0.81	0.411214762386647	0.72	1.059530599108	1.82066911271542	0.333000619763289	0.002	0.0016	0.0221	0.1538	0.007	0.1562	0.1942	0.0073	0.0016	0.0127	0.0059	0.0217	0.0049	0.0076	0.0185	0.105	0.1848	0.0016	9e-04	0.0089	0.0124	0.0236	0.0061	0.0268	0.0064	0.0011
2	rs3770289	45764951	0.81	0.411214762386647	0.72	1.059530599108	1.87178023463066	0.333491272199191	0.002	0.0016	0.0221	0.1537	0.007	0.1562	0.1943	0.0073	0.0016	0.0127	0.0059	0.0217	0.005	0.0076	0.0185	0.105	0.1848	0.0016	9e-04	0.0089	0.0124	0.0236	0.0061	0.0268	0.0064	0.0011
2	rs17394499	45765120	0.81	0.411214762386647	0.71	1.13941950935302	1.87503826990853	0.333000619763289	0.002	0.0016	0.0221	0.1537	0.007	0.1562	0.1943	0.0073	0.0016	0.0127	0.0059	0.0217	0.005	0.0076	0.0185	0.105	0.1848	0.0016	9e-04	0.0089	0.0124	0.0236	0.0061	0.0268	0.0064	0.0011
2	rs1865685	45774548	0.81	0.411214762386647	0.71	1.13941950935302	1.68525409086467	0.334841650569436	0.002	0.0016	0.0221	0.1528	0.007	0.1563	0.1946	0.0073	0.0016	0.0128	0.006	0.0217	0.0049	0.0075	0.0185	0.1051	0.1848	0.0016	0.001	0.0089	0.0124	0.0236	0.0061	0.0269	0.0064	0.0011
2	rs114506047	45782305	0.81	0.411214762386647	0.71	1.13941950935302	1.59167006726789	0.348431932377231	0.002	0.0016	0.0222	0.1528	0.007	0.1563	0.1946	0.0073	0.0016	0.0128	0.006	0.0217	0.0047	0.0075	0.0185	0.1051	0.1849	0.0016	0.001	0.0089	0.0125	0.0237	0.0061	0.0269	0.0064	0.0011
2	rs114670633	45797764	0.81	0.411214762386647	0.71	1.13941950935302	1.14162241220428	0.380649487249056	0.002	0.0016	0.0223	0.1527	0.007	0.1564	0.1946	0.0076	0.0016	0.0128	0.0061	0.0217	0.004	0.0075	0.0186	0.1051	0.1853	0.0015	0.001	0.0089	0.0122	0.0237	0.0062	0.0269	0.0064	0.0011
2	rs112242463	45808479	0.81	0.411214762386647	0.71	1.13941950935302	1.0160871298627	0.390495125114985	0.002	0.0016	0.0223	0.1527	0.007	0.1565	0.1946	0.0076	0.0016	0.0128	0.0062	0.0217	0.0037	0.0075	0.0186	0.105	0.1854	0.0015	0.001	0.0089	0.0122	0.0237	0.0062	0.0269	0.0064	0.001
2	rs7599607	45815759	0.81	0.411214762386647	0.72	1.059530599108	0.788513154285289	0.420180706623902	0.0019	0.0017	0.0225	0.1526	0.007	0.1566	0.1945	0.0077	0.0016	0.0129	0.0062	0.0217	0.0031	0.0075	0.0187	0.1049	0.1857	0.0015	0.001	0.0089	0.0123	0.0238	0.0062	0.0269	0.0064	0.001
2	rs7565332	45820730	0.81	0.411214762386647	0.72	1.059530599108	0.714466729116125	0.434515925151015	0.0019	0.0017	0.0225	0.1526	0.007	0.1566	0.1945	0.0077	0.0016	0.0129	0.0063	0.0217	0.0028	0.0075	0.0187	0.1049	0.1858	0.0014	0.001	0.0089	0.0123	0.0238	0.0062	0.0269	0.0064	0.001
2	rs62128607	45824728	0.81	0.411214762386647	0.72	1.059530599108	0.710455787327273	0.427397900932292	0.0019	0.0017	0.0226	0.1525	0.007	0.1566	0.1945	0.0077	0.0016	0.0129	0.0063	0.0217	0.0028	0.0075	0.0187	0.1048	0.1858	0.0014	0.001	0.0088	0.0124	0.0238	0.0062	0.0268	0.0064	0.001
2	rs6707748	45831243	0.81	0.411214762386647	0.73	0.98319925910612	0.705936983294609	0.428713670318754	0.0019	0.0017	0.0226	0.1524	0.0071	0.1566	0.1943	0.0077	0.0016	0.0129	0.0063	0.0217	0.0028	0.0074	0.0187	0.1047	0.186	0.0014	0.0011	0.0088	0.0124	0.0238	0.0063	0.0268	0.0063	0.001
2	rs7596942	45839700	0.81	0.411214762386647	0.73	0.98319925910612	0.728658806910555	0.449378671533836	0.0019	0.0018	0.0227	0.1522	0.0071	0.1563	0.1938	0.0077	0.0016	0.0131	0.0064	0.0219	0.0028	0.0074	0.0189	0.1044	0.186	0.0015	0.0011	0.0088	0.0125	0.024	0.0065	0.0268	0.0064	0.001
2	rs72796612	45846983	0.81	0.411214762386647	0.76	0.775138689739853	0.770432442828474	0.51396798180011	0.0018	0.0018	0.0229	0.1522	0.0071	0.1561	0.1935	0.0078	0.0016	0.0133	0.0065	0.022	0.0028	0.0074	0.0189	0.1041	0.1858	0.0015	0.0011	0.0088	0.0124	0.024	0.0066	0.0269	0.0065	0.001
2	rs17394972	45848136	0.81	0.411214762386647	0.75	0.841047356078831	0.77235543436545	0.502957951097221	0.0018	0.0018	0.0229	0.1522	0.0071	0.156	0.1935	0.0078	0.0016	0.0133	0.0065	0.022	0.0028	0.0074	0.0189	0.104	0.1858	0.0015	0.0011	0.0088	0.0124	0.024	0.0067	0.0269	0.0065	0.001
2	rs12615338	45850018	0.8	0.458652199356866	0.75	0.841047356078831	0.803405970764946	0.559159522272148	0.0018	0.0018	0.023	0.1521	0.0072	0.1555	0.1931	0.0079	0.0016	0.0134	0.0067	0.0222	0.0027	0.0074	0.019	0.1039	0.1856	0.0015	0.0012	0.0087	0.0125	0.024	0.0067	0.0269	0.0066	0.001
2	rs80164796	45854099	0.8	0.458652199356866	0.75	0.841047356078831	0.787503893466287	0.605982382047486	0.0018	0.002	0.0234	0.1517	0.0073	0.1536	0.191	0.0086	0.0018	0.014	0.0073	0.0232	0.0027	0.0074	0.0194	0.1036	0.1839	0.0015	0.0015	0.0087	0.0127	0.0241	0.0072	0.0271	0.0071	0.0011
2	rs17323037	45854864	0.81	0.411214762386647	0.75	0.841047356078831	0.747595984390042	0.610008631946609	0.0018	0.0022	0.0236	0.1516	0.0073	0.1531	0.19	0.0089	0.0019	0.0142	0.0076	0.0237	0.0027	0.0073	0.0195	0.1034	0.1834	0.0015	0.0016	0.0087	0.0128	0.0241	0.0074	0.0272	0.0073	0.0012
2	rs1517001	45857351	0.81	0.411214762386647	0.75	0.841047356078831	0.745094032909816	0.552545784052689	0.0019	0.0023	0.0235	0.151	0.0075	0.1531	0.1893	0.0091	0.002	0.0144	0.0077	0.024	0.0027	0.0073	0.0193	0.1033	0.1831	0.0016	0.0017	0.0087	0.0128	0.0242	0.0075	0.0272	0.0074	0.0013
2	rs1589039	45858240	0.81	0.411214762386647	0.75	0.841047356078831	0.763450417413879	0.572444401878954	0.0019	0.0023	0.0233	0.1509	0.0076	0.1534	0.1889	0.0092	0.002	0.0145	0.0078	0.024	0.0027	0.0073	0.0193	0.1033	0.1828	0.0016	0.0017	0.0087	0.0128	0.0242	0.0076	0.0273	0.0075	0.0013
2	rs11896740	45864672	0.78	0.56417027826485	0.75	0.841047356078831	2.09627428497931	0.729217932476073	0.002	0.0028	0.0225	0.1477	0.0078	0.1539	0.188	0.0107	0.0021	0.0187	0.0086	0.0295	0.0028	0.0079	0.0201	0.0972	0.1786	0.0011	0.0021	0.0087	0.0126	0.0232	0.0097	0.0239	0.01	0.0017
2	rs78510722	45865972	0.78	0.56417027826485	0.75	0.841047356078831	2.08861025574849	0.729667682704911	0.002	0.0028	0.0225	0.1477	0.0077	0.1538	0.188	0.0105	0.0021	0.0187	0.0086	0.0295	0.0028	0.0079	0.0201	0.0973	0.1785	0.0011	0.0021	0.0087	0.0125	0.0232	0.0097	0.024	0.01	0.0017
2	rs35632773	45867001	0.78	0.56417027826485	0.75	0.841047356078831	2.06354188740319	0.730267444865262	0.002	0.0028	0.0225	0.1478	0.0077	0.1538	0.188	0.0105	0.0021	0.0188	0.0086	0.0296	0.0028	0.0079	0.0202	0.0974	0.1785	0.0011	0.0021	0.0087	0.0124	0.0232	0.0097	0.024	0.01	0.0018
2	rs600040	45867332	0.78	0.56417027826485	0.74	0.910385700718773	2.06028923912065	0.725771884380912	0.002	0.0028	0.0225	0.1478	0.0077	0.1538	0.188	0.0105	0.0021	0.0188	0.0086	0.0296	0.0028	0.0079	0.0202	0.0974	0.1785	0.0011	0.0021	0.0087	0.0124	0.0232	0.0097	0.0241	0.01	0.0018
2	rs7592293	45868084	0.78	0.56417027826485	0.74	0.910385700718773	2.10462505423791	0.748913567482274	0.002	0.0028	0.0225	0.1478	0.0078	0.1535	0.1879	0.0105	0.0021	0.0189	0.0086	0.0297	0.0028	0.0079	0.0202	0.0974	0.1784	0.0011	0.0021	0.0087	0.0124	0.0232	0.0098	0.024	0.0101	0.0018
2	rs114618375	45871897	0.78	0.56417027826485	0.74	0.910385700718773	2.15165855786334	0.7572168115315	0.0022	0.0028	0.0225	0.1478	0.0079	0.1532	0.1878	0.0106	0.0023	0.0189	0.0086	0.0299	0.0028	0.0081	0.0201	0.0973	0.1782	0.0011	0.0021	0.0088	0.0123	0.0231	0.0098	0.0238	0.0103	0.0018
2	rs13430409	45874779	0.78	0.56417027826485	0.74	0.910385700718773	2.19822859518541	0.746200487783982	0.0023	0.0028	0.0225	0.1478	0.0079	0.1532	0.1879	0.0106	0.0023	0.0189	0.0086	0.0301	0.0028	0.0082	0.02	0.0972	0.1781	0.0011	0.0021	0.0088	0.0123	0.023	0.0098	0.0236	0.0104	0.0018
2	rs6722418	45875839	0.78	0.56417027826485	0.74	0.910385700718773	2.17227822523232	0.749365956491019	0.0023	0.0029	0.0225	0.1477	0.008	0.1532	0.1879	0.0107	0.0024	0.0189	0.0087	0.0301	0.0028	0.0082	0.0201	0.0972	0.178	0.0011	0.0021	0.0088	0.0123	0.0229	0.0098	0.0236	0.0104	0.0018
2	rs35135425	45879305	0.78	0.56417027826485	0.73	0.98319925910612	2.21485709838945	0.780570785671649	0.0024	0.0029	0.0223	0.1477	0.0079	0.1541	0.1881	0.0104	0.0024	0.019	0.0088	0.0301	0.0025	0.0085	0.02	0.0968	0.1771	0.0011	0.0021	0.0088	0.0125	0.0231	0.0098	0.0234	0.0105	0.0019
2	rs650508	45880122	0.78	0.56417027826485	0.73	0.98319925910612	2.25955132169541	0.784680998929603	0.0024	0.0029	0.0223	0.1477	0.0079	0.1542	0.1881	0.0104	0.0025	0.019	0.0088	0.0301	0.0024	0.0084	0.02	0.0967	0.1769	0.0011	0.0021	0.0088	0.0125	0.0234	0.0098	0.0233	0.0106	0.0019
2	rs114190619	45883094	0.78	0.56417027826485	0.73	0.98319925910612	2.16008094378739	0.849197710718333	0.0026	0.0029	0.0222	0.1476	0.0082	0.1541	0.1878	0.0105	0.0025	0.019	0.0091	0.0299	0.0025	0.0086	0.02	0.096	0.1764	0.0012	0.0022	0.0088	0.0125	0.0233	0.0099	0.0237	0.0108	0.002
2	rs62128631	45883451	0.78	0.56417027826485	0.72	1.059530599108	2.15188604859359	0.856172904088601	0.0026	0.0029	0.0221	0.1476	0.0082	0.1541	0.1878	0.0105	0.0025	0.019	0.0091	0.0298	0.0025	0.0086	0.02	0.0959	0.1764	0.0012	0.0022	0.0088	0.0125	0.0233	0.0099	0.0237	0.0109	0.002
2	rs648359	45886276	0.77	0.622422290089237	0.72	1.059530599108	2.01125960854027	0.905479938639208	0.0026	0.003	0.0222	0.1472	0.0084	0.1538	0.1878	0.0107	0.0026	0.0191	0.0093	0.0294	0.0025	0.0087	0.02	0.0958	0.176	0.0012	0.0022	0.0089	0.0125	0.0232	0.01	0.0243	0.0111	0.002
2	rs12994434	45887018	0.77	0.622422290089237	0.72	1.059530599108	2.00047936324539	0.917893447151505	0.0026	0.003	0.0221	0.147	0.0085	0.1539	0.187	0.0109	0.0026	0.0191	0.0094	0.0293	0.0025	0.0087	0.02	0.096	0.176	0.0012	0.0022	0.0089	0.0125	0.0232	0.01	0.0243	0.0112	0.0021
2	rs11679963	45889414	0.77	0.622422290089237	0.73	0.98319925910612	1.89691687846832	0.965018784008384	0.0026	0.003	0.0221	0.1466	0.0089	0.1534	0.1872	0.0109	0.0026	0.0191	0.0094	0.0292	0.0025	0.0087	0.0199	0.0962	0.1762	0.0012	0.0022	0.0089	0.0125	0.0231	0.01	0.0244	0.0114	0.0021
2	rs75056559	45891266	0.77	0.622422290089237	0.74	0.910385700718773	1.83758024906067	1.0081102329867	0.0027	0.003	0.0221	0.1462	0.0093	0.153	0.1874	0.0109	0.0026	0.0192	0.0094	0.029	0.0025	0.0087	0.0199	0.0965	0.1763	0.0012	0.0022	0.009	0.0124	0.023	0.0101	0.0244	0.0116	0.0021
2	rs566260	45891375	0.77	0.622422290089237	0.74	0.910385700718773	1.84017012419492	1.01372264831963	0.0027	0.003	0.0221	0.1462	0.0093	0.153	0.1874	0.0109	0.0026	0.0192	0.0094	0.029	0.0025	0.0087	0.0199	0.0965	0.1763	0.0012	0.0022	0.009	0.0124	0.023	0.0101	0.0244	0.0116	0.0021
2	rs10179555	45895090	0.77	0.622422290089237	0.74	0.910385700718773	1.76387439802029	1.07860413571826	0.0028	0.0031	0.0221	0.1468	0.0095	0.1522	0.1874	0.0109	0.0027	0.0192	0.0095	0.0289	0.0025	0.0088	0.0198	0.0967	0.1761	0.0013	0.0022	0.009	0.0123	0.0227	0.0103	0.0242	0.0116	0.0021
2	rs582384	45896437	0.77	0.622422290089237	0.74	0.910385700718773	1.69049115819877	1.0794158540477	0.0028	0.0031	0.0221	0.147	0.0095	0.1521	0.1873	0.0109	0.0027	0.0192	0.0095	0.0289	0.0025	0.0088	0.02	0.0967	0.1756	0.0013	0.0022	0.0091	0.0123	0.0226	0.0104	0.0241	0.0116	0.0021
2	rs17033965	45898530	0.77	0.622422290089237	0.74	0.910385700718773	1.63144094155227	1.07276312884445	0.0029	0.0031	0.022	0.1474	0.0096	0.1518	0.187	0.011	0.0026	0.0193	0.0096	0.0288	0.0024	0.0088	0.02	0.0965	0.1756	0.0013	0.0022	0.0091	0.0126	0.0225	0.0102	0.0241	0.0117	0.0021
2	rs62128640	45901736	0.77	0.622422290089237	0.74	0.910385700718773	1.56814010741861	1.07049322689585	0.0029	0.0032	0.022	0.148	0.0098	0.1514	0.187	0.011	0.0026	0.0195	0.0098	0.0286	0.0024	0.0088	0.0198	0.0963	0.1755	0.0014	0.0022	0.0092	0.0127	0.022	0.0102	0.0239	0.0117	0.0021
2	rs3213438	45902547	0.77	0.622422290089237	0.73	0.98319925910612	1.54057817943461	1.08721412190128	0.003	0.0032	0.022	0.1483	0.0099	0.1513	0.187	0.0111	0.0026	0.0196	0.0099	0.0285	0.0025	0.0088	0.0197	0.0962	0.1754	0.0014	0.0022	0.0092	0.0128	0.0218	0.0102	0.0238	0.0117	0.0021
2	rs114592034	45904420	0.77	0.622422290089237	0.73	0.98319925910612	1.46662457268232	1.11279315152473	0.0031	0.0033	0.0221	0.1488	0.0102	0.1508	0.1872	0.0111	0.0027	0.0197	0.0101	0.0282	0.0025	0.0088	0.0195	0.0962	0.175	0.0015	0.0022	0.0092	0.013	0.0211	0.0103	0.0235	0.0117	0.0022
2	rs2204204	45905946	0.76	0.684441169424083	0.73	0.98319925910612	1.46135062041991	1.16592025563421	0.0032	0.0034	0.0221	0.1492	0.0105	0.1504	0.1873	0.0112	0.0027	0.0199	0.0102	0.0281	0.0026	0.0089	0.0193	0.0962	0.1746	0.0016	0.0022	0.0092	0.0132	0.0207	0.0104	0.0234	0.0117	0.0022
2	rs57401213	45907856	0.76	0.684441169424083	0.72	1.059530599108	1.35310461140302	1.16822592023498	0.0032	0.0034	0.0222	0.1498	0.0107	0.1498	0.1879	0.0113	0.0026	0.0199	0.0103	0.0278	0.0026	0.009	0.019	0.0961	0.1745	0.0016	0.0023	0.0092	0.0131	0.0202	0.0106	0.0233	0.0116	0.0022
2	rs598163	45913192	0.76	0.684441169424083	0.72	1.059530599108	1.26521712801216	1.20986588984237	0.0033	0.0034	0.0223	0.1507	0.011	0.1486	0.1889	0.0114	0.0026	0.0199	0.0104	0.0274	0.0027	0.0093	0.0186	0.096	0.1742	0.0018	0.0024	0.0093	0.0131	0.0192	0.011	0.0231	0.0115	0.0022
2	rs13429882	45915064	0.76	0.684441169424083	0.72	1.059530599108	1.20899821439483	1.28284031110966	0.0033	0.0034	0.0223	0.151	0.0111	0.1482	0.1889	0.0115	0.0026	0.02	0.0103	0.0272	0.0027	0.0094	0.0185	0.096	0.1738	0.002	0.0024	0.0093	0.0131	0.0193	0.011	0.0231	0.0115	0.0022
2	rs75433437	45916347	0.76	0.684441169424083	0.72	1.059530599108	1.21140583757369	1.26077006262579	0.0034	0.0034	0.0223	0.1511	0.0112	0.148	0.189	0.0115	0.0026	0.0201	0.0102	0.0272	0.0027	0.0094	0.0185	0.096	0.1737	0.002	0.0024	0.0094	0.0131	0.0192	0.011	0.0231	0.0115	0.0022
2	rs542413	45922031	0.76	0.684441169424083	0.72	1.059530599108	1.29236354155143	1.30715942512928	0.0034	0.0035	0.0221	0.1514	0.0114	0.1475	0.1891	0.0116	0.0026	0.0203	0.0101	0.0272	0.0028	0.0095	0.0185	0.096	0.1734	0.0021	0.0025	0.0095	0.0132	0.0189	0.0111	0.023	0.0115	0.0022
2	rs10490341	45924344	0.76	0.684441169424083	0.72	1.059530599108	1.27059102899119	1.30799940141205	0.0034	0.0035	0.0221	0.1516	0.0114	0.1474	0.189	0.0117	0.0025	0.0203	0.0101	0.0271	0.0028	0.0095	0.0185	0.0961	0.1732	0.0021	0.0025	0.0095	0.0132	0.0188	0.0111	0.023	0.0115	0.0022
2	rs656823	45927390	0.76	0.684441169424083	0.72	1.059530599108	1.29112915863879	1.37498069680681	0.0034	0.0035	0.0221	0.1517	0.0115	0.1474	0.1889	0.0117	0.0026	0.0204	0.0102	0.0271	0.0028	0.0096	0.0185	0.096	0.1731	0.0021	0.0025	0.0095	0.0132	0.0188	0.0112	0.023	0.0116	0.0022
2	rs6746467	45930299	0.76	0.684441169424083	0.72	1.059530599108	1.32365610220804	1.41659110108298	0.0035	0.0035	0.0221	0.1519	0.0115	0.1475	0.1886	0.0118	0.0026	0.0204	0.0102	0.0271	0.0028	0.0096	0.0185	0.0959	0.1729	0.0021	0.0025	0.0095	0.0132	0.0186	0.0112	0.023	0.0117	0.0022
2	rs637889	45932046	0.76	0.684441169424083	0.72	1.059530599108	1.31160156300535	1.390072658314	0.0035	0.0035	0.022	0.152	0.0115	0.1476	0.1886	0.0118	0.0026	0.0205	0.0102	0.0271	0.0027	0.0096	0.0184	0.0957	0.1729	0.0021	0.0025	0.0095	0.0132	0.0187	0.0112	0.023	0.0117	0.0022
2	rs144619966	45942476	0.76	0.684441169424083	0.72	1.059530599108	1.32394362404638	1.3946564873592	0.0036	0.0035	0.0212	0.1533	0.0114	0.1481	0.1895	0.012	0.0025	0.0203	0.0102	0.0268	0.0026	0.0099	0.0178	0.0952	0.1724	0.0021	0.0025	0.0094	0.013	0.0185	0.0111	0.0231	0.0119	0.0022
2	rs72801207	45945033	0.76	0.684441169424083	0.71	1.13941950935302	1.34596068459803	1.41029404260859	0.0036	0.0035	0.0211	0.1536	0.0113	0.1482	0.1896	0.012	0.0025	0.0203	0.0102	0.0268	0.0026	0.01	0.0177	0.0952	0.1722	0.0021	0.0025	0.0094	0.0129	0.0185	0.0111	0.0231	0.0119	0.0022
2	rs6544847	45950331	0.76	0.684441169424083	0.71	1.13941950935302	1.54534561997319	1.43926410042635	0.0038	0.0034	0.0207	0.1543	0.0113	0.1478	0.1902	0.0123	0.0024	0.0203	0.0102	0.0267	0.0024	0.0101	0.0173	0.0952	0.1723	0.002	0.0024	0.0091	0.0129	0.0184	0.011	0.0231	0.0121	0.0022
2	rs7563790	45950554	0.76	0.684441169424083	0.7	1.22290318011101	1.62513260117597	1.438922720477	0.0038	0.0034	0.0207	0.1543	0.0113	0.1474	0.1902	0.0123	0.0024	0.0204	0.0102	0.027	0.0024	0.0101	0.0173	0.0952	0.1723	0.0021	0.0024	0.0091	0.0129	0.0184	0.011	0.0232	0.0121	0.0022
2	Affx-20116124	45953910	0.76	0.684441169424083	0.7	1.22290318011101	1.59669922248783	1.44746114847463	0.0038	0.0035	0.0206	0.1543	0.0114	0.1473	0.1905	0.0124	0.0024	0.0204	0.0102	0.027	0.0024	0.0102	0.0175	0.0951	0.172	0.0021	0.0024	0.009	0.013	0.0184	0.011	0.0232	0.0121	0.0021
2	rs12616536	45956545	0.76	0.684441169424083	0.7	1.22290318011101	1.58398341426574	1.4442155828309	0.0038	0.0036	0.0203	0.1546	0.0113	0.1476	0.1906	0.0125	0.0023	0.0203	0.0102	0.0269	0.0024	0.0103	0.0174	0.0948	0.1719	0.002	0.0024	0.009	0.0132	0.0184	0.0109	0.0229	0.0122	0.0021
2	rs10201978	45958251	0.76	0.684441169424083	0.7	1.22290318011101	1.63247592627092	1.51364789154435	0.0041	0.0037	0.0199	0.1542	0.0113	0.1486	0.189	0.0137	0.0022	0.0202	0.01	0.0265	0.0022	0.0113	0.0175	0.0943	0.1697	0.0021	0.0023	0.0095	0.0147	0.0185	0.0112	0.0226	0.0128	0.0018
2	rs78250061	45958430	0.76	0.684441169424083	0.7	1.22290318011101	1.64927517992693	1.562121572222	0.0041	0.0037	0.0198	0.1541	0.0114	0.1486	0.1887	0.0138	0.0022	0.0202	0.01	0.0264	0.0021	0.0114	0.0175	0.0943	0.1694	0.0022	0.0023	0.0095	0.0148	0.0186	0.0112	0.0226	0.0129	0.0018
2	rs1522989	45959022	0.76	0.684441169424083	0.7	1.22290318011101	1.80209702390128	1.70155856982679	0.004	0.0038	0.0197	0.1538	0.0116	0.1489	0.1881	0.0142	0.0021	0.0201	0.0102	0.0265	0.002	0.0119	0.0171	0.0939	0.168	0.0022	0.0023	0.0098	0.0156	0.0187	0.0113	0.0226	0.0132	0.0017
2	rs77329986	45959182	0.76	0.684441169424083	0.7	1.22290318011101	1.8464341562093	1.7450873891128	0.004	0.0038	0.0197	0.1536	0.0117	0.1489	0.188	0.0143	0.0021	0.0201	0.0102	0.0265	0.0019	0.012	0.017	0.0939	0.1677	0.0022	0.0023	0.0099	0.0158	0.0188	0.0114	0.0226	0.0133	0.0017
2	rs80143561	45962930	0.75	0.750298972197586	0.7	1.22290318011101	2.31419050780824	2.03980207449906	0.004	0.0039	0.0198	0.1527	0.0122	0.1489	0.1875	0.015	0.002	0.0203	0.0106	0.0269	0.0016	0.0125	0.0162	0.0931	0.166	0.0021	0.0023	0.0104	0.0171	0.0191	0.0115	0.0226	0.0137	0.0015
2	rs17034088	45964954	0.75	0.750298972197586	0.7	1.22290318011101	2.39627715606739	2.08859121909434	0.004	0.0039	0.0198	0.1526	0.0122	0.1489	0.1875	0.0151	0.002	0.0204	0.0107	0.0269	0.0016	0.0125	0.0161	0.093	0.1658	0.0021	0.0023	0.0104	0.0173	0.0191	0.0115	0.0226	0.0138	0.0015
2	rs12472977	45965038	0.75	0.750298972197586	0.7	1.22290318011101	2.40440583369281	2.09129620786338	0.004	0.0039	0.0198	0.1526	0.0122	0.1489	0.1875	0.0151	0.002	0.0204	0.0107	0.0269	0.0016	0.0125	0.0161	0.093	0.1658	0.0021	0.0023	0.0104	0.0173	0.0191	0.0115	0.0226	0.0138	0.0015
2	rs11125029	45965060	0.75	0.750298972197586	0.69	1.31001637589678	2.40758898056706	2.09183726143408	0.004	0.0039	0.0198	0.1526	0.0122	0.1489	0.1875	0.0151	0.002	0.0204	0.0107	0.0269	0.0016	0.0125	0.0161	0.093	0.1658	0.0021	0.0023	0.0104	0.0173	0.0191	0.0115	0.0226	0.0138	0.0015
2	rs1403448	45966497	0.76	0.684441169424083	0.69	1.31001637589678	2.52532942999101	2.17302114352832	0.0039	0.004	0.0198	0.1523	0.0125	0.1485	0.1875	0.0153	0.0021	0.0204	0.0107	0.027	0.0016	0.0126	0.0161	0.0919	0.1662	0.0022	0.0023	0.0105	0.0174	0.0192	0.0116	0.0226	0.0139	0.0016
2	rs10170744	45968436	0.76	0.684441169424083	0.69	1.31001637589678	2.69764450634787	2.14802620125938	0.004	0.0041	0.0198	0.1527	0.0125	0.1482	0.1865	0.0154	0.0022	0.0203	0.0106	0.0272	0.0018	0.0127	0.016	0.0917	0.1662	0.0023	0.0025	0.0104	0.0177	0.019	0.0115	0.0226	0.0142	0.0016
2	rs11125030	45976420	0.75	0.750298972197586	0.7	1.22290318011101	2.71855412563743	2.36530334004448	0.004	0.0045	0.0198	0.1506	0.013	0.1467	0.1852	0.0161	0.0022	0.0208	0.0108	0.0272	0.0021	0.0132	0.0163	0.0916	0.1647	0.0029	0.0025	0.0109	0.0198	0.0187	0.0122	0.0216	0.0145	0.0017
2	rs11675237	45976672	0.75	0.750298972197586	0.7	1.22290318011101	2.85992852952543	2.36383763335535	0.0039	0.0045	0.0198	0.1506	0.013	0.1469	0.185	0.016	0.0022	0.0208	0.0108	0.0276	0.0021	0.0132	0.0163	0.0917	0.1648	0.0029	0.0025	0.0109	0.0198	0.0187	0.0122	0.0216	0.0144	0.0015
2	rs4953245	45976753	0.75	0.750298972197586	0.7	1.22290318011101	2.86378240442299	2.35852539120156	0.0039	0.0045	0.0198	0.1506	0.013	0.1471	0.1849	0.016	0.0022	0.0208	0.0108	0.0276	0.0021	0.0132	0.0163	0.0917	0.1648	0.0028	0.0025	0.0109	0.0198	0.0187	0.0122	0.0216	0.0144	0.0015
2	rs55769966	45979734	0.76	0.684441169424083	0.7	1.22290318011101	2.96539818394565	2.36896809878692	0.004	0.0047	0.0196	0.1511	0.013	0.1465	0.184	0.0164	0.0021	0.0205	0.011	0.0279	0.0023	0.0133	0.0162	0.0917	0.1647	0.0029	0.0026	0.0111	0.0201	0.0183	0.0122	0.021	0.0146	0.0017
2	rs1357435	45980133	0.76	0.684441169424083	0.7	1.22290318011101	2.96904205835725	2.37190041109397	0.004	0.0047	0.0196	0.1511	0.013	0.1465	0.184	0.0164	0.0021	0.0205	0.011	0.0279	0.0023	0.0133	0.0162	0.0917	0.1647	0.0029	0.0026	0.0111	0.0201	0.0183	0.0122	0.021	0.0146	0.0017
2	rs938661	45981920	0.76	0.684441169424083	0.7	1.22290318011101	2.99697986205986	2.37318343876197	0.0041	0.0048	0.0196	0.1512	0.013	0.1465	0.1839	0.0163	0.0021	0.0205	0.011	0.0279	0.0023	0.0133	0.0162	0.0917	0.1647	0.0029	0.0026	0.0111	0.0201	0.0183	0.0121	0.021	0.0146	0.0017
2	rs884399	45982925	0.76	0.684441169424083	0.7	1.22290318011101	2.99131061577891	2.3812501453055	0.0041	0.0048	0.0196	0.1512	0.0131	0.1464	0.1839	0.0162	0.0021	0.0204	0.011	0.0279	0.0023	0.0133	0.0162	0.0916	0.1647	0.0029	0.0026	0.0111	0.0202	0.0183	0.0121	0.021	0.0146	0.0017
2	rs112281713	45985168	0.76	0.684441169424083	0.7	1.22290318011101	2.96602634462047	2.34772231194435	0.0041	0.0048	0.0196	0.1512	0.0131	0.1463	0.1837	0.0163	0.0022	0.0204	0.011	0.0279	0.0024	0.0132	0.0162	0.0915	0.1647	0.003	0.0027	0.0112	0.0202	0.0183	0.0121	0.021	0.0146	0.0018
2	rs72799987	45988847	0.76	0.684441169424083	0.7	1.22290318011101	2.99924843786124	2.19406037018597	0.0044	0.0058	0.0196	0.1511	0.0137	0.1452	0.1817	0.0166	0.0027	0.0196	0.0111	0.0275	0.0027	0.0128	0.0164	0.0897	0.1651	0.0031	0.0031	0.0114	0.0211	0.0186	0.0124	0.0209	0.0146	0.0024
2	rs7582320	45989023	0.76	0.684441169424083	0.7	1.22290318011101	3.01299661401375	2.19769047238797	0.0044	0.0058	0.0196	0.1511	0.0137	0.1451	0.1816	0.0166	0.0028	0.0196	0.0111	0.0275	0.0027	0.0128	0.0164	0.0896	0.1651	0.0031	0.0032	0.0114	0.0211	0.0186	0.0124	0.0209	0.0146	0.0025
2	rs4575771	45993031	0.76	0.684441169424083	0.7	1.22290318011101	3.02322500581399	2.13590464637324	0.0043	0.0064	0.0187	0.1507	0.0139	0.1459	0.1802	0.0172	0.003	0.0188	0.011	0.0268	0.003	0.0132	0.0165	0.0895	0.1659	0.0033	0.0035	0.0116	0.0214	0.0188	0.0125	0.0199	0.0142	0.0029
2	rs13401638	45996657	0.76	0.684441169424083	0.7	1.22290318011101	3.04497794993239	2.12144297569942	0.0043	0.0065	0.0186	0.1506	0.014	0.146	0.1797	0.0173	0.0032	0.0188	0.011	0.0269	0.0031	0.0133	0.0166	0.0895	0.1657	0.0034	0.0035	0.0116	0.0214	0.0188	0.0127	0.0197	0.0141	0.0031
2	rs45548232	45997744	0.76	0.684441169424083	0.7	1.22290318011101	3.05637833392598	2.09797049971602	0.0042	0.0065	0.0186	0.1508	0.0139	0.1461	0.1797	0.0173	0.0032	0.0188	0.011	0.0269	0.0031	0.0133	0.0166	0.0892	0.1658	0.0034	0.0036	0.0116	0.0214	0.0188	0.0127	0.0196	0.014	0.0031
2	rs4446102	45997867	0.76	0.684441169424083	0.69	1.31001637589678	3.0614491343127	2.10212080450395	0.0042	0.0065	0.0186	0.1508	0.0139	0.1461	0.1798	0.0173	0.0032	0.0188	0.011	0.0269	0.0031	0.0133	0.0166	0.0892	0.1658	0.0034	0.0036	0.0116	0.0214	0.0188	0.0127	0.0196	0.0139	0.0031
2	rs12712946	45999262	0.76	0.684441169424083	0.69	1.31001637589678	3.04561098025895	2.08985348927868	0.0041	0.0066	0.0186	0.1508	0.0138	0.146	0.1798	0.0172	0.0031	0.0188	0.0111	0.0269	0.0032	0.0134	0.0167	0.0889	0.1658	0.0035	0.0036	0.0116	0.0215	0.0188	0.0127	0.0195	0.014	0.0031
2	rs4952772	46003237	0.76	0.684441169424083	0.69	1.31001637589678	2.82940091951316	2.11331398341758	0.0039	0.0066	0.0193	0.1508	0.0135	0.1454	0.18	0.0173	0.0032	0.0187	0.0114	0.0269	0.0035	0.0137	0.0173	0.0878	0.1653	0.0038	0.0038	0.0119	0.0216	0.0186	0.013	0.0189	0.0139	0.0032
2	rs61634930	46004384	0.76	0.684441169424083	0.69	1.31001637589678	2.83249886725154	2.10753587692332	0.0039	0.0066	0.0193	0.1508	0.0134	0.1453	0.18	0.0173	0.0032	0.0186	0.0114	0.0269	0.0035	0.0137	0.0173	0.0878	0.1653	0.0038	0.0038	0.0119	0.0216	0.0186	0.013	0.0189	0.0139	0.0033
2	rs113495944	46007614	0.76	0.684441169424083	0.69	1.31001637589678	2.85930708104715	2.17791585509493	0.004	0.0067	0.0193	0.1507	0.0134	0.1454	0.18	0.0173	0.0032	0.0186	0.0114	0.0269	0.0035	0.0137	0.0172	0.0875	0.1651	0.0038	0.0038	0.0119	0.0216	0.0185	0.013	0.0189	0.0142	0.0033
2	rs72870711	46010982	0.76	0.684441169424083	0.69	1.31001637589678	2.72088042773117	2.22930487536898	0.0042	0.0068	0.0192	0.1504	0.0133	0.1455	0.1798	0.0172	0.0035	0.0183	0.0117	0.0266	0.0038	0.0136	0.0172	0.0868	0.1652	0.0039	0.0039	0.0119	0.0217	0.0184	0.0129	0.0189	0.0143	0.0038
2	rs10191412	46011945	0.76	0.684441169424083	0.69	1.31001637589678	2.63411928406423	2.13138398669578	0.0043	0.0069	0.0191	0.1503	0.0131	0.1456	0.1802	0.0173	0.0036	0.018	0.0116	0.0266	0.0039	0.0134	0.0172	0.087	0.1652	0.004	0.004	0.0119	0.0218	0.0184	0.0125	0.0189	0.0142	0.004
2	rs116099872	46015167	0.75	0.750298972197586	0.69	1.31001637589678	1.69353128040789	2.19569382018408	0.0044	0.007	0.0208	0.1489	0.0127	0.1449	0.1777	0.0169	0.004	0.0164	0.012	0.0248	0.0048	0.014	0.0183	0.0863	0.1628	0.0054	0.0044	0.0132	0.0231	0.0187	0.013	0.0191	0.0145	0.0046
2	rs79905932	46015502	0.74	0.820062814253923	0.7	1.22290318011101	1.63755072825085	2.21567085630286	0.0045	0.0071	0.021	0.1487	0.0126	0.1449	0.1774	0.0169	0.004	0.0162	0.0121	0.0245	0.0049	0.0141	0.0184	0.0863	0.1626	0.0055	0.0045	0.0134	0.0233	0.0187	0.0131	0.0191	0.0146	0.0047
2	rs4074080	46015635	0.74	0.820062814253923	0.7	1.22290318011101	1.61202684232319	2.24932075676643	0.0045	0.0071	0.0211	0.1486	0.0126	0.145	0.1774	0.0169	0.004	0.0161	0.0121	0.0245	0.005	0.0142	0.0184	0.0863	0.1621	0.0056	0.0045	0.0134	0.0234	0.0187	0.0132	0.0191	0.0146	0.0048
2	rs7558342	46015851	0.74	0.820062814253923	0.7	1.22290318011101	1.49500356018386	2.25168777741522	0.0045	0.0071	0.0211	0.1485	0.0125	0.1443	0.1776	0.0169	0.004	0.0163	0.012	0.0242	0.005	0.0142	0.0185	0.0868	0.1623	0.0056	0.0044	0.0137	0.0236	0.0187	0.0131	0.0191	0.0146	0.0047
2	rs60831985	46015927	0.74	0.820062814253923	0.7	1.22290318011101	1.38581762868578	2.16486647774752	0.0044	0.007	0.0211	0.1484	0.0125	0.1447	0.1772	0.0168	0.004	0.0161	0.0118	0.0242	0.005	0.0141	0.0185	0.0872	0.1626	0.0057	0.0043	0.0138	0.0235	0.0186	0.013	0.0191	0.0145	0.0047
2	rs76114421	46017051	0.74	0.820062814253923	0.7	1.22290318011101	1.01980448646544	1.82288325474825	0.0043	0.0067	0.0213	0.1485	0.0122	0.1466	0.1781	0.0162	0.0038	0.0158	0.0108	0.0234	0.0048	0.0135	0.0187	0.0876	0.1639	0.0058	0.0041	0.0143	0.0238	0.0179	0.0127	0.0195	0.014	0.0047
2	rs10170073	46017602	0.73	0.893795165105119	0.7	1.22290318011101	0.9180844991999	1.66552674778299	0.0042	0.0065	0.0214	0.1486	0.0122	0.1475	0.1786	0.016	0.0038	0.0157	0.0103	0.023	0.0048	0.0132	0.0189	0.0877	0.1645	0.0059	0.004	0.0145	0.024	0.0176	0.0125	0.0198	0.0137	0.0048
2	rs115654908	46018049	0.73	0.893795165105119	0.7	1.22290318011101	0.912127394766804	1.6243913530825	0.0041	0.0064	0.0214	0.1488	0.0122	0.1475	0.1787	0.0159	0.0038	0.0156	0.0103	0.023	0.0048	0.0131	0.0189	0.0875	0.1647	0.0059	0.004	0.0145	0.024	0.0176	0.0125	0.0197	0.0137	0.0048
2	rs114297960	46018799	0.73	0.893795165105119	0.7	1.22290318011101	0.876320733372577	1.56315919152548	0.0041	0.0064	0.0215	0.149	0.0121	0.1477	0.1788	0.0159	0.0037	0.0156	0.0102	0.023	0.0048	0.013	0.0189	0.0875	0.1648	0.0059	0.004	0.0145	0.024	0.0176	0.0125	0.0197	0.0135	0.0048
2	rs77171143	46021471	0.73	0.893795165105119	0.7	1.22290318011101	0.773433221814213	1.38905436770366	0.0041	0.0063	0.0216	0.1495	0.0119	0.1483	0.1793	0.0158	0.0037	0.0153	0.0099	0.0228	0.0048	0.0126	0.0191	0.0874	0.1651	0.0058	0.004	0.0147	0.0239	0.0175	0.0124	0.0195	0.0132	0.0048
2	rs6544852	46023371	0.73	0.893795165105119	0.71	1.13941950935302	0.737912041235647	1.3209465756596	0.004	0.0062	0.0216	0.1498	0.0119	0.1487	0.1795	0.0158	0.0036	0.0152	0.0098	0.0228	0.0048	0.0123	0.0193	0.0873	0.1653	0.0057	0.004	0.0148	0.0239	0.0176	0.0124	0.0194	0.013	0.0048
2	rs12472172	46023916	0.73	0.893795165105119	0.71	1.13941950935302	0.737610313386653	1.33728722942195	0.004	0.0062	0.0216	0.15	0.012	0.1492	0.1796	0.0157	0.0036	0.0151	0.0097	0.0227	0.0049	0.0122	0.0192	0.0871	0.1655	0.0057	0.004	0.0148	0.024	0.0175	0.0124	0.0193	0.0129	0.0048
2	rs6743144	46026901	0.73	0.893795165105119	0.73	0.98319925910612	0.618642671780146	1.35180297179954	0.004	0.0062	0.0215	0.1497	0.0121	0.15	0.18	0.0156	0.0037	0.0149	0.0095	0.0217	0.0049	0.0122	0.0189	0.0874	0.166	0.0056	0.004	0.0146	0.0245	0.0175	0.0122	0.0196	0.0127	0.0048
2	rs10164633	46028107	0.73	0.893795165105119	0.74	0.910385700718773	0.636600978875154	1.40961355469411	0.004	0.0062	0.0215	0.1495	0.012	0.15	0.18	0.0156	0.0036	0.0149	0.0094	0.0217	0.005	0.0124	0.0186	0.0874	0.1663	0.0056	0.004	0.0147	0.0245	0.0174	0.0122	0.0196	0.0128	0.0048
2	rs113772862	46028559	0.73	0.893795165105119	0.74	0.910385700718773	0.61266266174143	1.35332357635	0.004	0.0061	0.0215	0.1494	0.012	0.1501	0.1803	0.0157	0.0036	0.0149	0.0094	0.0216	0.005	0.0124	0.0185	0.0874	0.1662	0.0056	0.004	0.0148	0.0245	0.0174	0.0122	0.0195	0.0128	0.0048
2	rs79103060	46029782	0.73	0.893795165105119	0.74	0.910385700718773	0.596458412144193	1.33931110179034	0.004	0.0061	0.0214	0.1494	0.0119	0.1504	0.1804	0.0157	0.0036	0.0148	0.0093	0.0216	0.005	0.0123	0.0185	0.0875	0.1661	0.0056	0.004	0.015	0.0246	0.0174	0.0121	0.0195	0.0127	0.0048
2	rs79979501	46031556	0.73	0.893795165105119	0.74	0.910385700718773	0.554808666096255	1.25676441351392	0.0039	0.0061	0.0214	0.1493	0.0119	0.1507	0.1805	0.0159	0.0036	0.0147	0.0091	0.0215	0.0051	0.0123	0.0184	0.0876	0.1659	0.0055	0.004	0.0153	0.0247	0.0173	0.0121	0.0195	0.0127	0.0047
2	rs35128922	46033907	0.72	0.971554139537083	0.74	0.910385700718773	0.540453986244103	1.38854526857744	0.0038	0.006	0.0213	0.1492	0.0118	0.1511	0.1806	0.016	0.0036	0.0146	0.0089	0.0214	0.0051	0.0123	0.0184	0.0878	0.1657	0.0054	0.0039	0.0158	0.0248	0.0171	0.012	0.0195	0.0127	0.0047
2	rs12465186	46038547	0.73	0.893795165105119	0.75	0.841047356078831	0.568669617512637	1.21500605305348	0.0036	0.006	0.0211	0.1491	0.012	0.1513	0.1814	0.0161	0.0035	0.0144	0.0086	0.0213	0.005	0.0119	0.0184	0.0876	0.1675	0.0052	0.0037	0.0159	0.0244	0.0167	0.0116	0.0201	0.0125	0.0045
2	rs4296473	46038801	0.73	0.893795165105119	0.76	0.775138689739853	0.573168512668728	1.18818730962638	0.0036	0.006	0.0211	0.1491	0.012	0.1511	0.1814	0.0161	0.0035	0.0144	0.0086	0.0213	0.005	0.0119	0.0184	0.0875	0.1676	0.0052	0.0037	0.016	0.0245	0.0167	0.0116	0.0201	0.0125	0.0045
2	rs115693910	46039434	0.73	0.893795165105119	0.76	0.775138689739853	0.562119007100172	1.1690495699919	0.0036	0.006	0.0212	0.1493	0.012	0.1509	0.1816	0.0161	0.0034	0.0144	0.0086	0.0213	0.005	0.012	0.0185	0.0872	0.168	0.0052	0.0037	0.016	0.0246	0.0167	0.0116	0.0201	0.0125	0.0044
2	rs79738529	46040237	0.73	0.893795165105119	0.77	0.712611004068267	0.536338707162819	1.08949057885527	0.0036	0.0059	0.0213	0.1494	0.0119	0.1508	0.1816	0.016	0.0034	0.0144	0.0085	0.0213	0.005	0.012	0.0185	0.0873	0.1686	0.0051	0.0036	0.016	0.0245	0.0166	0.0116	0.0201	0.0123	0.0043
2	rs13431476	46045551	0.71	1.05339378298732	0.77	0.712611004068267	0.866432422015675	0.696999137776125	0.0033	0.0061	0.0211	0.1502	0.0111	0.159	0.1754	0.0156	0.0028	0.0146	0.0079	0.0196	0.0047	0.013	0.0171	0.0898	0.1732	0.0048	0.0024	0.0167	0.0257	0.0149	0.0124	0.019	0.0105	0.0031
2	rs7596891	46045583	0.71	1.05339378298732	0.77	0.712611004068267	0.873884782684911	0.707404798426329	0.0033	0.0061	0.0211	0.1502	0.0111	0.159	0.1754	0.0155	0.0027	0.0146	0.0079	0.0196	0.0047	0.013	0.0171	0.0898	0.1733	0.0048	0.0024	0.0167	0.0256	0.0149	0.0124	0.019	0.0105	0.0031
2	rs935672	46045959	0.71	1.05339378298732	0.77	0.712611004068267	0.953996984449185	0.778441389740504	0.0032	0.0061	0.0212	0.1498	0.0116	0.1594	0.1756	0.0155	0.0027	0.0146	0.0078	0.0196	0.0047	0.013	0.0171	0.0899	0.1731	0.0048	0.0024	0.0167	0.0253	0.0149	0.0126	0.0189	0.0104	0.003
2	rs78867046	46047637	0.71	1.05339378298732	0.77	0.712611004068267	1.20289491196507	0.67275735909218	0.0029	0.0058	0.021	0.1505	0.0115	0.1629	0.1751	0.0153	0.0022	0.0144	0.0077	0.0195	0.0043	0.0134	0.017	0.0913	0.1739	0.0042	0.0019	0.0166	0.0251	0.0144	0.0121	0.0186	0.01	0.0023
2	rs34274023	46047806	0.71	1.05339378298732	0.77	0.712611004068267	1.25289972225892	0.660416942455491	0.0029	0.0058	0.0209	0.1505	0.0115	0.1632	0.175	0.0153	0.0022	0.0143	0.0077	0.0195	0.0042	0.0135	0.017	0.0915	0.1738	0.0043	0.0019	0.0166	0.0251	0.0144	0.0121	0.0185	0.01	0.0023
2	rs7582003	46048905	0.71	1.05339378298732	0.77	0.712611004068267	1.29074943896488	0.531151413016534	0.0027	0.0057	0.0207	0.1508	0.0111	0.1657	0.1766	0.0149	0.0021	0.0142	0.0075	0.0189	0.0038	0.0135	0.0167	0.0925	0.175	0.0039	0.0016	0.0165	0.025	0.0138	0.0119	0.0178	0.0093	0.0019
2	rs116414654	46057806	0.7	1.1393643476553	0.77	0.712611004068267	1.68504472736875	0.401702735965235	0.0026	0.0056	0.0193	0.1513	0.0104	0.1701	0.1808	0.0146	0.0017	0.0136	0.0069	0.0172	0.0033	0.0134	0.0161	0.0942	0.1779	0.0034	0.0012	0.0171	0.0251	0.0122	0.0111	0.0164	0.0079	0.0014
2	rs6718989	46057904	0.7	1.1393643476553	0.77	0.712611004068267	1.69195856314692	0.404809802999131	0.0026	0.0056	0.0193	0.1513	0.0104	0.1701	0.1808	0.0146	0.0017	0.0136	0.0069	0.0172	0.0033	0.0134	0.0161	0.0941	0.178	0.0034	0.0012	0.0171	0.0251	0.0122	0.011	0.0164	0.0079	0.0014
2	rs6721727	46058101	0.7	1.1393643476553	0.77	0.712611004068267	1.69070076001006	0.405846948868144	0.0026	0.0056	0.0193	0.1513	0.0104	0.17	0.1808	0.0146	0.0017	0.0136	0.0069	0.0172	0.0033	0.0134	0.0161	0.0941	0.178	0.0034	0.0012	0.017	0.0251	0.0122	0.011	0.0164	0.0079	0.0014
2	rs114392517	46061709	0.7	1.1393643476553	0.78	0.653412240020304	1.64294235859324	0.379757912824782	0.0026	0.0056	0.0193	0.1509	0.0101	0.1699	0.1813	0.0145	0.0017	0.0136	0.0069	0.0172	0.0033	0.0134	0.0161	0.0942	0.1785	0.0034	0.0012	0.0171	0.0252	0.0121	0.0111	0.0163	0.0079	0.0013
2	rs60635365	46069636	0.7	1.1393643476553	0.78	0.653412240020304	1.66155007360648	0.371254024932243	0.0025	0.0055	0.0194	0.1508	0.0097	0.1714	0.1813	0.0145	0.0016	0.0138	0.0067	0.0167	0.0028	0.0133	0.0158	0.0951	0.1796	0.0032	0.0011	0.0171	0.0254	0.0118	0.0111	0.0157	0.0075	0.0012
2	rs61763789	46071421	0.7	1.1393643476553	0.78	0.653412240020304	1.68410270518948	0.361548306348442	0.0025	0.0055	0.0194	0.1508	0.0097	0.1714	0.1813	0.0145	0.0016	0.0138	0.0067	0.017	0.0028	0.0133	0.0158	0.095	0.1797	0.0032	0.0011	0.0171	0.0254	0.0117	0.0111	0.0156	0.0075	0.0012
2	rs76650193	46071719	0.7	1.1393643476553	0.79	0.597486775499064	1.68337014976416	0.361297182392564	0.0025	0.0055	0.0194	0.1508	0.0097	0.1714	0.1813	0.0145	0.0016	0.0138	0.0067	0.017	0.0028	0.0133	0.0158	0.095	0.1797	0.0031	0.0011	0.0171	0.0254	0.0117	0.0111	0.0156	0.0075	0.0012
2	rs6719779	46073717	0.69	1.22951255717774	0.79	0.597486775499064	1.68075479865251	0.366833319795949	0.0025	0.0055	0.0194	0.151	0.0096	0.1715	0.1814	0.0144	0.0016	0.0138	0.0066	0.017	0.0028	0.0132	0.0158	0.0951	0.1798	0.0031	0.0011	0.017	0.0254	0.0117	0.0112	0.0152	0.0074	0.0012
2	rs10166692	46077038	0.69	1.22951255717774	0.8	0.544775224122235	1.79053627655622	0.396667817675569	0.0025	0.0055	0.019	0.151	0.0096	0.1718	0.1811	0.0144	0.0016	0.0141	0.0066	0.0172	0.0028	0.0134	0.0157	0.0957	0.1797	0.0031	0.0011	0.017	0.0253	0.0117	0.0112	0.0152	0.0074	0.0012
2	rs6756452	46077503	0.69	1.22951255717774	0.8	0.544775224122235	1.85941737177041	0.374293974208262	0.0025	0.0054	0.0189	0.151	0.0094	0.1726	0.1816	0.0143	0.0015	0.014	0.0064	0.017	0.0027	0.0134	0.0156	0.0962	0.1795	0.003	0.0011	0.0169	0.0255	0.0115	0.0112	0.015	0.0071	0.0012
2	rs7581914	46078964	0.69	1.22951255717774	0.81	0.49521423796015	2.26660411633126	0.277691313097827	0.0026	0.0057	0.018	0.1517	0.0083	0.1761	0.1846	0.0134	0.0016	0.0137	0.0056	0.0165	0.0023	0.013	0.0143	0.0982	0.1804	0.0026	0.0011	0.0161	0.0262	0.0101	0.0114	0.0139	0.0059	0.0014
2	rs74915698	46079581	0.69	1.22951255717774	0.82	0.448736318624531	2.25319830653979	0.311503401974444	0.0026	0.0058	0.018	0.1515	0.0082	0.1764	0.1851	0.0134	0.0016	0.0137	0.0055	0.0162	0.0023	0.0129	0.0142	0.0982	0.1805	0.0026	0.0011	0.0161	0.0264	0.0101	0.0115	0.0138	0.0059	0.0015
2	rs11890282	46080228	0.69	1.22951255717774	0.83	0.405269641990714	2.2851367390834	0.303597103150958	0.0026	0.0058	0.018	0.1515	0.0081	0.177	0.1854	0.0133	0.0016	0.0136	0.0055	0.0161	0.0023	0.0128	0.014	0.0979	0.1809	0.0026	0.0011	0.0161	0.0264	0.0101	0.0115	0.0137	0.0058	0.0015
2	rs2345629	46086382	0.68	1.32388185841529	0.83	0.405269641990714	2.40511308504282	0.219635172294957	0.0026	0.006	0.018	0.1511	0.0075	0.1786	0.1872	0.0129	0.0016	0.0133	0.005	0.0163	0.0021	0.0122	0.0133	0.0976	0.1825	0.0024	0.0014	0.0159	0.0266	0.0094	0.0112	0.0135	0.0055	0.0015
2	rs1992932	46087873	0.68	1.32388185841529	0.83	0.405269641990714	2.43416663875123	0.224069653087461	0.0026	0.006	0.018	0.151	0.0075	0.1787	0.1873	0.013	0.0016	0.0134	0.0049	0.0163	0.0021	0.0121	0.0132	0.0976	0.1827	0.0024	0.0014	0.0159	0.0267	0.0094	0.0112	0.0135	0.0055	0.0015
2	rs935653	46088544	0.68	1.32388185841529	0.83	0.405269641990714	2.45501998120368	0.234234580008827	0.0026	0.006	0.018	0.151	0.0074	0.1787	0.1873	0.013	0.0016	0.0134	0.0049	0.0163	0.0021	0.0121	0.0131	0.0977	0.1827	0.0024	0.0014	0.0159	0.0267	0.0094	0.0111	0.0135	0.0055	0.0015
2	rs34090724	46089685	0.68	1.32388185841529	0.83	0.405269641990714	2.43594173828664	0.231158818895089	0.0026	0.0061	0.018	0.151	0.0074	0.1788	0.1873	0.0131	0.0016	0.0134	0.0049	0.0163	0.0021	0.012	0.0131	0.0977	0.1827	0.0024	0.0014	0.0159	0.0268	0.0093	0.0111	0.0135	0.0055	0.0015
2	rs10181963	46091279	0.68	1.32388185841529	0.83	0.405269641990714	2.42257932192902	0.263862866923018	0.0026	0.0061	0.018	0.151	0.0074	0.1789	0.1873	0.0131	0.0016	0.0135	0.0049	0.0163	0.0021	0.0118	0.013	0.0979	0.1825	0.0024	0.0014	0.0159	0.0269	0.0092	0.0111	0.0135	0.0055	0.0015
2	rs4953279	46091458	0.68	1.32388185841529	0.84	0.364737902801441	2.14347412951128	0.254314910087115	0.0026	0.0062	0.018	0.1505	0.0074	0.1788	0.1873	0.0134	0.0016	0.0136	0.0049	0.0163	0.0021	0.0115	0.0129	0.0984	0.1821	0.0024	0.0014	0.0159	0.0269	0.0095	0.0111	0.0135	0.0055	0.0015
2	rs62127218	46091888	0.68	1.32388185841529	0.84	0.364737902801441	2.10439921409088	0.226134444403144	0.0026	0.0062	0.0179	0.1505	0.0075	0.1789	0.1873	0.0134	0.0016	0.0135	0.0049	0.0163	0.0021	0.0115	0.0129	0.0984	0.1822	0.0024	0.0014	0.0159	0.0268	0.0095	0.0111	0.0135	0.0055	0.0015
2	rs78369533	46092724	0.68	1.32388185841529	0.84	0.364737902801441	2.0651127395055	0.217697515792572	0.0026	0.0062	0.0179	0.1506	0.0075	0.1789	0.1873	0.0134	0.0016	0.0135	0.0049	0.0163	0.0021	0.0115	0.0129	0.0983	0.1822	0.0023	0.0014	0.0158	0.0267	0.0095	0.0111	0.0135	0.0056	0.0015
2	rs56238042	46097289	0.68	1.32388185841529	0.83	0.405269641990714	2.01905117721066	0.195309681052254	0.0025	0.0063	0.0179	0.1506	0.0075	0.1797	0.1878	0.0133	0.0016	0.0134	0.0049	0.0163	0.0021	0.0114	0.0129	0.0988	0.1816	0.0022	0.0015	0.0156	0.0263	0.0095	0.0109	0.0136	0.0056	0.0016
2	rs116655365	46097961	0.68	1.32388185841529	0.83	0.405269641990714	2.02763349783489	0.196970848547838	0.0025	0.0063	0.0179	0.1506	0.0074	0.18	0.1879	0.0132	0.0016	0.0133	0.0049	0.0163	0.0021	0.0113	0.0129	0.099	0.1814	0.0021	0.0015	0.0156	0.0262	0.0094	0.0109	0.0136	0.0056	0.0016
2	rs72801082	46102552	0.67	1.42251265947232	0.83	0.405269641990714	2.08939877248618	0.144330712889343	0.0024	0.0065	0.0179	0.1508	0.0073	0.1814	0.1887	0.0124	0.0016	0.0129	0.0049	0.0164	0.0021	0.0112	0.0128	0.1002	0.1804	0.0018	0.0016	0.0152	0.0257	0.0094	0.0107	0.0137	0.0057	0.0016
2	rs2016472	46104680	0.67	1.42251265947232	0.83	0.405269641990714	2.09695096696431	0.131311810621591	0.0024	0.0066	0.0179	0.1505	0.0073	0.1817	0.189	0.0123	0.0016	0.0129	0.0049	0.0164	0.0021	0.0112	0.0128	0.1004	0.1802	0.0017	0.0016	0.0151	0.0255	0.0093	0.0106	0.0137	0.0057	0.0016
2	rs13413851	46105610	0.67	1.42251265947232	0.83	0.405269641990714	2.11649284823104	0.125859462120879	0.0024	0.0066	0.0179	0.1505	0.0073	0.1821	0.1892	0.0122	0.0016	0.0128	0.0049	0.0165	0.0021	0.0111	0.0128	0.1007	0.18	0.0016	0.0016	0.0151	0.0254	0.0094	0.0106	0.0137	0.0057	0.0016
2	rs11125041	46108945	0.67	1.42251265947232	0.84	0.364737902801441	2.0475194647393	0.140248667790305	0.0024	0.0066	0.0179	0.1503	0.0073	0.1821	0.1892	0.0122	0.0016	0.0128	0.0049	0.0165	0.0021	0.0112	0.0128	0.1008	0.1795	0.002	0.0016	0.015	0.0253	0.0094	0.0105	0.0138	0.0058	0.0016
2	rs62127253	46109956	0.67	1.42251265947232	0.84	0.364737902801441	2.11423062516203	0.145451359012287	0.0024	0.0066	0.0178	0.1501	0.0073	0.1821	0.1889	0.0121	0.0016	0.0128	0.0049	0.0165	0.0021	0.0113	0.0128	0.1009	0.18	0.002	0.0017	0.015	0.0253	0.0094	0.0105	0.0137	0.0058	0.0016
2	rs77539308	46116114	0.67	1.42251265947232	0.84	0.364737902801441	2.08939877248618	0.128887886765328	0.0024	0.0066	0.0178	0.15	0.0073	0.1821	0.1891	0.0121	0.0016	0.0128	0.0049	0.0164	0.0021	0.0113	0.0128	0.1009	0.1799	0.002	0.0017	0.0149	0.0252	0.0094	0.0105	0.0138	0.0058	0.0016
2	rs116620409	46121281	0.67	1.42251265947232	0.84	0.364737902801441	2.07443376882128	0.130232445763723	0.0025	0.0066	0.0179	0.1499	0.0073	0.1822	0.1891	0.0121	0.0016	0.0128	0.0049	0.0164	0.0021	0.0113	0.0128	0.1009	0.1799	0.002	0.0017	0.0149	0.0252	0.0094	0.0104	0.0138	0.0058	0.0016
2	rs10187908	46128458	0.67	1.42251265947232	0.85	0.32706018639722	1.83488379508789	0.136666311100549	0.0028	0.0067	0.0183	0.1482	0.0074	0.1831	0.1913	0.0122	0.0019	0.0128	0.0048	0.0156	0.0022	0.0114	0.013	0.1017	0.1785	0.0024	0.0021	0.0136	0.0234	0.0099	0.0097	0.0146	0.0063	0.0016
2	rs77345828	46135639	0.67	1.42251265947232	0.86	0.29215087580064	1.94588025268076	0.185443398408642	0.003	0.0066	0.0181	0.1493	0.0073	0.183	0.193	0.012	0.0018	0.0129	0.0047	0.0149	0.0022	0.0115	0.0129	0.1036	0.1771	0.0024	0.0023	0.013	0.0228	0.0099	0.0093	0.0146	0.006	0.0014
2	rs77181095	46141173	0.67	1.42251265947232	0.86	0.29215087580064	1.94929154838305	0.148360828589878	0.003	0.0066	0.0181	0.1494	0.0073	0.1829	0.193	0.012	0.0018	0.0129	0.0047	0.0148	0.0022	0.0116	0.0129	0.1037	0.1771	0.0024	0.0023	0.013	0.0228	0.0099	0.0093	0.0146	0.006	0.0014
2	rs62128984	46146601	0.67	1.42251265947232	0.86	0.29215087580064	1.98030489915735	0.150343530873822	0.003	0.0066	0.018	0.1494	0.0073	0.1828	0.1929	0.012	0.0018	0.0129	0.0047	0.0148	0.0022	0.0116	0.0129	0.1037	0.1774	0.0024	0.0023	0.0129	0.0227	0.0099	0.0093	0.0146	0.006	0.0014
2	rs35497509	46147272	0.67	1.42251265947232	0.86	0.29215087580064	1.87243168690179	0.166441458887485	0.003	0.0066	0.0177	0.1494	0.0073	0.1828	0.1929	0.012	0.0017	0.0129	0.0051	0.0148	0.0021	0.0116	0.0129	0.1037	0.1774	0.0023	0.0023	0.0133	0.0227	0.0099	0.0092	0.0146	0.006	0.0014
2	rs114442896	46150478	0.67	1.42251265947232	0.86	0.29215087580064	1.8444893646473	0.149965144010172	0.0031	0.0066	0.0178	0.1497	0.0073	0.183	0.1926	0.0119	0.0017	0.0128	0.0051	0.0148	0.0021	0.0115	0.013	0.1036	0.1773	0.0024	0.0023	0.0132	0.0226	0.0099	0.0091	0.0147	0.0061	0.0014
2	rs115101350	46152805	0.67	1.42251265947232	0.87	0.259919603286658	1.84103369420437	0.150059708613022	0.0031	0.0066	0.0178	0.1497	0.0073	0.183	0.1926	0.0119	0.0017	0.0128	0.0051	0.0148	0.0021	0.0115	0.013	0.1037	0.1772	0.0023	0.0023	0.0132	0.0226	0.0099	0.0091	0.0147	0.0061	0.0014
2	rs13034403	46158096	0.66	1.52544255352631	0.87	0.259919603286658	1.86245126862499	0.151385858353115	0.003	0.0066	0.018	0.1501	0.0075	0.1831	0.1925	0.0118	0.0017	0.0128	0.0051	0.0149	0.0021	0.0115	0.0133	0.1039	0.1764	0.0023	0.0024	0.0131	0.0219	0.0099	0.009	0.0151	0.0062	0.0013
2	rs6720958	46158523	0.66	1.52544255352631	0.87	0.259919603286658	1.84632609379137	0.150911752819125	0.003	0.0066	0.018	0.1502	0.0075	0.1832	0.1925	0.0118	0.0017	0.0128	0.0051	0.0149	0.0021	0.0115	0.0133	0.104	0.1764	0.0023	0.0024	0.0131	0.0219	0.0099	0.009	0.0151	0.0062	0.0013
2	rs72802822	46159967	0.66	1.52544255352631	0.87	0.259919603286658	1.82142196590161	0.154528282011522	0.003	0.0066	0.018	0.1502	0.0075	0.1833	0.1924	0.0118	0.0017	0.0128	0.0051	0.0148	0.0021	0.0114	0.0134	0.104	0.1762	0.0023	0.0024	0.013	0.0219	0.0099	0.009	0.0151	0.0062	0.0013
2	rs72802826	46165607	0.66	1.52544255352631	0.87	0.259919603286658	1.61398513499963	0.148926348600194	0.0029	0.0066	0.0187	0.1512	0.0071	0.1849	0.1922	0.0114	0.0016	0.0129	0.0052	0.0152	0.0021	0.0109	0.0132	0.1052	0.1743	0.0022	0.0026	0.012	0.0207	0.0101	0.0081	0.0161	0.0067	0.0013
2	rs79547793	46167032	0.66	1.52544255352631	0.87	0.259919603286658	1.67876809199942	0.132937024043414	0.0028	0.0066	0.0183	0.1503	0.0068	0.1873	0.193	0.011	0.0016	0.0129	0.0053	0.0157	0.002	0.0107	0.0131	0.1063	0.1724	0.0022	0.0028	0.0118	0.0203	0.01	0.008	0.0163	0.0069	0.0013
2	rs13011957	46167636	0.66	1.52544255352631	0.87	0.259919603286658	1.68106856500191	0.13675774220584	0.0028	0.0066	0.0183	0.1503	0.0068	0.1873	0.193	0.011	0.0016	0.0129	0.0054	0.0157	0.002	0.0107	0.0131	0.1063	0.1723	0.0022	0.0028	0.0118	0.0202	0.01	0.0079	0.0163	0.0069	0.0013
2	rs80004603	46168699	0.66	1.52544255352631	0.87	0.259919603286658	1.68902420196731	0.141542879010678	0.0028	0.0066	0.0183	0.1502	0.0068	0.1875	0.1931	0.011	0.0016	0.0129	0.0054	0.0157	0.002	0.0107	0.0131	0.1064	0.1722	0.0022	0.0028	0.0117	0.0202	0.01	0.0079	0.0164	0.0069	0.0013
2	rs2595196	46169487	0.66	1.52544255352631	0.87	0.259919603286658	1.72551551018633	0.209154484200556	0.0028	0.0066	0.0183	0.1502	0.0068	0.1876	0.1931	0.011	0.0016	0.0129	0.0054	0.0157	0.002	0.0107	0.0131	0.1064	0.1721	0.0022	0.0028	0.0117	0.0202	0.01	0.0079	0.0164	0.0069	0.0013
2	rs2711297	46172236	0.65	1.63270652839539	0.86	0.29215087580064	1.63226891062641	0.318864238315384	0.0027	0.0064	0.0181	0.1505	0.0068	0.1874	0.1942	0.0108	0.0018	0.0127	0.0055	0.016	0.002	0.0107	0.0129	0.1069	0.172	0.002	0.0028	0.0116	0.0199	0.0099	0.0077	0.0163	0.0069	0.0013
2	rs56243155	46173173	0.65	1.63270652839539	0.87	0.259919603286658	1.6051280714936	0.303358468565184	0.0027	0.0064	0.0181	0.1505	0.0068	0.1875	0.194	0.0108	0.0018	0.0127	0.0055	0.016	0.002	0.0106	0.0129	0.1069	0.172	0.002	0.0028	0.0116	0.0198	0.01	0.0078	0.0163	0.007	0.0013
2	rs62128989	46175265	0.66	1.52544255352631	0.87	0.259919603286658	1.63102701312729	0.300499250035185	0.0027	0.0064	0.0182	0.1506	0.0068	0.1877	0.1935	0.0109	0.0018	0.0126	0.0054	0.0162	0.0019	0.0104	0.0129	0.1068	0.1722	0.002	0.0029	0.0116	0.0196	0.01	0.0079	0.0168	0.007	0.0013
2	rs6750700	46176403	0.65	1.63270652839539	0.87	0.259919603286658	1.58705647194454	0.301927843427044	0.0027	0.0064	0.0183	0.1509	0.0069	0.188	0.1932	0.0109	0.0018	0.0126	0.0055	0.0159	0.0019	0.0104	0.0129	0.1069	0.1719	0.002	0.0028	0.0117	0.0195	0.0101	0.0079	0.0169	0.007	0.0013
2	rs62128990	46181994	0.66	1.52544255352631	0.87	0.259919603286658	1.21288837538768	0.186156916101029	0.0026	0.0063	0.0183	0.1518	0.007	0.1873	0.1943	0.0107	0.0014	0.0123	0.0055	0.0161	0.0019	0.0099	0.0126	0.1075	0.1714	0.0019	0.0027	0.0117	0.0191	0.0104	0.0076	0.0171	0.0069	0.0013
2	rs58688336	46184335	0.65	1.63270652839539	0.86	0.29215087580064	1.0788751761848	0.172265620006629	0.0026	0.0063	0.0183	0.1523	0.0072	0.1867	0.1952	0.0105	0.0012	0.0122	0.0055	0.0163	0.0019	0.0096	0.0124	0.1079	0.171	0.0019	0.0026	0.0119	0.019	0.0106	0.0074	0.0175	0.0068	0.0012
2	rs72802899	46184751	0.65	1.63270652839539	0.86	0.29215087580064	1.02170852250094	0.147702035241836	0.0026	0.0063	0.0183	0.1524	0.0072	0.1866	0.1952	0.0105	0.0012	0.0121	0.0055	0.0163	0.0019	0.0095	0.0124	0.108	0.1709	0.0019	0.0026	0.0118	0.019	0.0106	0.0074	0.0175	0.0068	0.0012
2	rs58284297	46188486	0.65	1.63270652839539	0.86	0.29215087580064	0.826802154790905	0.176253736723342	0.0025	0.0063	0.0186	0.1535	0.0073	0.1855	0.1954	0.0103	0.001	0.012	0.0054	0.0165	0.0018	0.0088	0.0124	0.1096	0.1702	0.0017	0.0023	0.0116	0.0191	0.0111	0.0072	0.018	0.0066	0.0011
2	rs6544865	46191030	0.65	1.63270652839539	0.86	0.29215087580064	0.851930041166581	0.160978777219812	0.0024	0.0063	0.0185	0.1536	0.0073	0.1856	0.1953	0.0104	0.001	0.0122	0.0052	0.0167	0.0017	0.0083	0.0123	0.1104	0.17	0.0015	0.0023	0.0118	0.0192	0.0111	0.0071	0.0181	0.0065	0.0011
2	rs73926123	46191277	0.65	1.63270652839539	0.86	0.29215087580064	0.83554045729636	0.154241654170004	0.0024	0.0063	0.0185	0.1536	0.0073	0.1856	0.1953	0.0104	0.001	0.0122	0.0052	0.0168	0.0017	0.0083	0.0123	0.1105	0.17	0.0015	0.0022	0.0118	0.0192	0.0111	0.0071	0.0182	0.0064	0.0011
2	rs59298278	46192092	0.65	1.63270652839539	0.86	0.29215087580064	0.799495689231363	0.234344671015195	0.0023	0.0063	0.0186	0.1537	0.0073	0.1856	0.1953	0.0104	9e-04	0.0123	0.0052	0.0169	0.0017	0.0082	0.0122	0.1108	0.1698	0.0015	0.002	0.0119	0.0192	0.0111	0.0071	0.0183	0.0064	0.0011
2	rs2595203	46192191	0.65	1.63270652839539	0.86	0.29215087580064	0.815974100096706	0.282582462987247	0.0023	0.0063	0.0186	0.1537	0.0074	0.1855	0.1952	0.0104	9e-04	0.0123	0.0051	0.0169	0.0017	0.0082	0.0122	0.1108	0.1698	0.0015	0.002	0.0119	0.0192	0.0112	0.0071	0.0183	0.0064	0.0011
2	rs77163685	46192392	0.65	1.63270652839539	0.86	0.29215087580064	0.777905309678774	0.22875138966079	0.0023	0.0063	0.0186	0.1536	0.0074	0.1855	0.1954	0.0104	9e-04	0.0123	0.0051	0.017	0.0017	0.0081	0.0122	0.1109	0.1697	0.0015	0.0019	0.0119	0.0192	0.0111	0.0071	0.0183	0.0064	0.0011
2	rs74523466	46193676	0.65	1.63270652839539	0.85	0.32706018639722	0.763450417413879	0.179064177769424	0.0023	0.0063	0.0186	0.153	0.0075	0.1854	0.1958	0.0106	9e-04	0.0123	0.0051	0.0171	0.0016	0.0079	0.0123	0.1114	0.1688	0.0015	0.0019	0.0123	0.0196	0.0111	0.007	0.0183	0.0063	0.001
2	rs7607360	46194334	0.65	1.63270652839539	0.85	0.32706018639722	0.831960946015866	0.325300772011758	0.0023	0.0063	0.0186	0.1525	0.0077	0.1853	0.1962	0.0107	8e-04	0.0124	0.0051	0.0172	0.0016	0.0077	0.0125	0.1118	0.1682	0.0015	0.0019	0.0126	0.0199	0.011	0.007	0.0183	0.0062	0.001
2	rs72804716	46200018	0.65	1.63270652839539	0.85	0.32706018639722	0.747823617157255	0.224503833117382	0.0021	0.0062	0.0184	0.1513	0.0077	0.1853	0.1967	0.0109	7e-04	0.0124	0.0054	0.0176	0.0016	0.0076	0.0124	0.112	0.1682	0.0015	0.0017	0.0133	0.0199	0.0107	0.007	0.0185	0.0059	9e-04
2	rs13396424	46205039	0.65	1.63270652839539	0.85	0.32706018639722	0.768127611930732	0.188712817630702	0.0021	0.0062	0.0183	0.1512	0.0078	0.1849	0.1966	0.011	7e-04	0.0124	0.0056	0.0178	0.0016	0.0076	0.0124	0.1118	0.1686	0.0015	0.0016	0.0137	0.0198	0.0106	0.007	0.0187	0.0057	9e-04
2	rs61763806	46206721	0.65	1.63270652839539	0.85	0.32706018639722	0.735047822049806	0.107596088542821	0.0021	0.0062	0.0182	0.1512	0.008	0.1844	0.1965	0.0109	7e-04	0.0124	0.0056	0.018	0.002	0.0076	0.0125	0.1117	0.1682	0.0015	0.0016	0.0138	0.0196	0.0107	0.007	0.0191	0.0057	9e-04
2	rs61763807	46207197	0.65	1.63270652839539	0.86	0.29215087580064	0.744866765494695	0.104191205313512	0.002	0.0062	0.0182	0.1512	0.008	0.1843	0.1964	0.0109	7e-04	0.0124	0.0056	0.018	0.002	0.0076	0.0125	0.1117	0.1682	0.0015	0.0016	0.0138	0.0196	0.0107	0.007	0.0191	0.0057	9e-04
2	rs2711286	46210128	0.65	1.63270652839539	0.86	0.29215087580064	0.754285842587201	0.0954274929429257	0.002	0.0061	0.0181	0.1512	0.0081	0.1841	0.1963	0.0108	7e-04	0.0124	0.0056	0.0182	0.002	0.0076	0.0126	0.1117	0.1683	0.0015	0.0016	0.0139	0.0195	0.0107	0.007	0.0192	0.0057	9e-04
2	rs61756870	46212793	0.65	1.63270652839539	0.86	0.29215087580064	0.765289136943494	0.0713014336840054	0.002	0.0061	0.0181	0.1514	0.0081	0.184	0.1964	0.0108	7e-04	0.0123	0.0056	0.0183	0.002	0.0076	0.0126	0.1117	0.1684	0.0015	0.0016	0.0139	0.0194	0.0107	0.0069	0.0194	0.0055	9e-04
2	rs61756877	46214904	0.65	1.63270652839539	0.86	0.29215087580064	0.782543402629903	0.0640212142394095	0.002	0.0061	0.0181	0.1515	0.0081	0.1838	0.1964	0.0107	7e-04	0.0123	0.0055	0.0184	0.0019	0.0075	0.0126	0.1117	0.1684	0.0015	0.0016	0.0139	0.0194	0.0108	0.0069	0.0195	0.0053	9e-04
2	rs74700269	46223180	0.66	1.52544255352631	0.86	0.29215087580064	0.91535214866076	0.0418878846418231	0.0019	0.0059	0.0181	0.152	0.0082	0.1832	0.1964	0.0105	8e-04	0.0122	0.0055	0.0189	0.0019	0.0074	0.0128	0.1118	0.1686	0.0014	0.0016	0.0141	0.019	0.0109	0.0069	0.0202	0.0046	9e-04
2	rs56409320	46228166	0.66	1.52544255352631	0.86	0.29215087580064	0.936303289902307	0.0333629998883935	0.0019	0.0059	0.0181	0.1519	0.0083	0.183	0.1963	0.0104	8e-04	0.0122	0.0055	0.0191	0.0019	0.0075	0.0128	0.1119	0.1684	0.0014	0.0016	0.0142	0.0189	0.0109	0.0069	0.0203	0.0045	9e-04
2	rs4953298	46232881	0.66	1.52544255352631	0.86	0.29215087580064	1.01885300959467	0.0400466215622412	0.002	0.0058	0.0181	0.1519	0.0084	0.1828	0.1962	0.0103	8e-04	0.0122	0.0056	0.0195	0.002	0.0076	0.0128	0.1122	0.1681	0.0015	0.0016	0.0144	0.0188	0.0108	0.0069	0.0204	0.0044	0.001
2	rs10188306	46234568	0.66	1.52544255352631	0.86	0.29215087580064	1.01695113890289	0.0335156460607513	0.002	0.0058	0.0181	0.1519	0.0084	0.1828	0.1961	0.0103	8e-04	0.0122	0.0055	0.0195	0.0019	0.0075	0.0129	0.1122	0.168	0.0015	0.0016	0.0144	0.0188	0.0108	0.0068	0.0204	0.0044	0.001
2	rs77652094	46243316	0.66	1.52544255352631	0.86	0.29215087580064	1.01617351732786	0.00777902674411137	0.002	0.0057	0.0183	0.1522	0.0085	0.1825	0.1956	0.0102	8e-04	0.0121	0.0054	0.0199	0.0019	0.0074	0.0131	0.1125	0.1678	0.0015	0.0016	0.0144	0.0188	0.0108	0.0067	0.0205	0.0043	0.001
2	rs72806726	46245206	0.66	1.52544255352631	0.84	0.364737902801441	1.02084287273637	0.00597127208565686	0.002	0.0057	0.0183	0.1522	0.0086	0.1824	0.1956	0.0101	8e-04	0.0121	0.0053	0.0199	0.0019	0.0074	0.0132	0.1126	0.1677	0.0015	0.0016	0.0145	0.0188	0.0108	0.0067	0.0205	0.0043	0.001
2	rs28398174	46247596	0.66	1.52544255352631	0.85	0.32706018639722	1.02526080032022	0.0088032617126953	0.002	0.0056	0.0183	0.1523	0.0086	0.1824	0.1955	0.0101	8e-04	0.0121	0.0053	0.0199	0.0019	0.0073	0.0132	0.1126	0.1677	0.0015	0.0016	0.0145	0.0188	0.0108	0.0066	0.0205	0.0043	0.001
2	rs79742315	46249628	0.66	1.52544255352631	0.84	0.364737902801441	1.02136222683541	0.00813002667673375	0.002	0.0056	0.0183	0.1523	0.0086	0.1824	0.1955	0.0101	8e-04	0.0121	0.0053	0.0199	0.0019	0.0073	0.0132	0.1126	0.1677	0.0015	0.0016	0.0145	0.0189	0.0109	0.0066	0.0206	0.0043	0.001
2	rs35617557	46252302	0.66	1.52544255352631	0.84	0.364737902801441	1.01427368322668	0.00721990081902487	0.002	0.0056	0.0183	0.1522	0.0086	0.1824	0.1954	0.0101	8e-04	0.0121	0.0053	0.02	0.0019	0.0073	0.0132	0.1126	0.1676	0.0015	0.0016	0.0145	0.0189	0.0109	0.0066	0.0206	0.0043	0.001
2	rs116233421	46258552	0.66	1.52544255352631	0.84	0.364737902801441	0.991161257523868	0.00101663408092616	0.002	0.0054	0.018	0.1522	0.0085	0.1827	0.1956	0.0101	8e-04	0.0119	0.0052	0.0199	0.0019	0.0073	0.0133	0.1125	0.1673	0.0015	0.0017	0.0146	0.019	0.011	0.0065	0.0212	0.0043	0.001
2	rs7600159	46259807	0.66	1.52544255352631	0.84	0.364737902801441	0.988682593045059	0.00116935643590309	0.002	0.0054	0.018	0.1522	0.0085	0.1828	0.1956	0.0101	8e-04	0.0119	0.0052	0.0199	0.0019	0.0073	0.0133	0.1124	0.1673	0.0015	0.0017	0.0146	0.019	0.011	0.0064	0.0213	0.0043	0.001
2	rs72806740	46269171	0.66	1.52544255352631	0.84	0.364737902801441	0.965643175451448	0.000617181768562378	0.002	0.0054	0.0179	0.1523	0.0085	0.1828	0.1955	0.0101	8e-04	0.0118	0.0053	0.0199	0.0019	0.0073	0.0133	0.1126	0.1671	0.0015	0.0017	0.0146	0.019	0.011	0.0064	0.0213	0.0043	0.001
2	rs72806747	46275687	0.66	1.52544255352631	0.84	0.364737902801441	0.916179774506793	0.000385015800104711	0.002	0.0053	0.0179	0.1524	0.0084	0.1828	0.1954	0.01	8e-04	0.0118	0.0054	0.0199	0.0019	0.0073	0.0133	0.1128	0.1668	0.0015	0.0017	0.0146	0.0191	0.0109	0.0065	0.0213	0.0043	0.001
2	rs78333098	46277580	0.66	1.52544255352631	0.84	0.364737902801441	0.903798251719277	0.000389710352989708	0.002	0.0053	0.0179	0.1524	0.0083	0.1828	0.1954	0.01	8e-04	0.0118	0.0054	0.0199	0.0019	0.0073	0.0133	0.1129	0.1667	0.0015	0.0017	0.0146	0.0191	0.0109	0.0065	0.0213	0.0043	0.001
2	rs73926176	46282786	0.66	1.52544255352631	0.83	0.405269641990714	0.870074224426442	0.00043847161869541	0.0019	0.0052	0.0179	0.1523	0.0083	0.1828	0.1955	0.01	8e-04	0.0117	0.0054	0.02	0.0019	0.0073	0.0134	0.1133	0.1661	0.0015	0.0017	0.0147	0.0192	0.0108	0.0066	0.0212	0.0043	0.001
2	rs56207816	46287167	0.66	1.52544255352631	0.83	0.405269641990714	0.83164308536258	0.000976344366481373	0.0019	0.0051	0.0178	0.1521	0.0082	0.1829	0.1957	0.01	8e-04	0.0117	0.0054	0.0201	0.0019	0.0073	0.0135	0.1137	0.1656	0.0015	0.0017	0.0148	0.0193	0.0108	0.0066	0.0212	0.0044	0.001
2	rs921183	46290416	0.66	1.52544255352631	0.83	0.405269641990714	0.788124910727716	0.000860979331724981	0.002	0.0051	0.0177	0.1519	0.0082	0.1829	0.1958	0.01	8e-04	0.0117	0.0054	0.0202	0.0019	0.0073	0.0136	0.1142	0.165	0.0015	0.0017	0.0148	0.0195	0.0107	0.0067	0.0212	0.0044	0.001
2	rs13430530	46293173	0.66	1.52544255352631	0.82	0.448736318624531	0.668517455209303	0.00075378026950201	0.002	0.0049	0.0176	0.1522	0.008	0.1824	0.1962	0.0099	8e-04	0.0115	0.0051	0.0203	0.0019	0.0074	0.0138	0.115	0.1639	0.0016	0.0017	0.0149	0.0199	0.0105	0.0068	0.0211	0.0045	0.001
2	rs13405039	46293445	0.66	1.52544255352631	0.82	0.448736318624531	0.675971740794444	0.00190326293230781	0.002	0.0048	0.0176	0.1522	0.008	0.1824	0.1963	0.0099	8e-04	0.0115	0.0051	0.0203	0.0019	0.0074	0.0138	0.115	0.1639	0.0016	0.0017	0.0149	0.0199	0.0105	0.0068	0.021	0.0045	0.0011
2	rs57322816	46296443	0.67	1.42251265947232	0.82	0.448736318624531	0.513173319131466	0.0282244174042036	0.0021	0.0039	0.0173	0.1536	0.008	0.1818	0.1974	0.01	9e-04	0.0111	0.0051	0.0211	0.0015	0.0074	0.0142	0.115	0.1623	0.0016	0.0015	0.0158	0.0206	0.01	0.007	0.02	0.0046	0.0011
2	rs6742625	46297842	0.68	1.32388185841529	0.82	0.448736318624531	0.437016694658879	0.0505945494654554	0.0021	0.0036	0.0169	0.1543	0.0078	0.1807	0.1968	0.01	9e-04	0.0105	0.0052	0.0213	0.0015	0.0073	0.0147	0.1159	0.1619	0.0015	0.0013	0.0165	0.0216	0.0099	0.007	0.0196	0.0048	0.0012
2	rs4952798	46298537	0.68	1.32388185841529	0.83	0.405269641990714	0.443476921688526	0.0297963357880914	0.0021	0.0034	0.0168	0.1543	0.0078	0.1797	0.1963	0.01	9e-04	0.0105	0.0052	0.0216	0.0014	0.0073	0.0149	0.1162	0.1621	0.0015	0.0012	0.0168	0.022	0.0099	0.007	0.0195	0.0048	0.0012
2	rs111684611	46301457	0.68	1.32388185841529	0.81	0.49521423796015	0.394516391915039	0.0547711565714703	0.0018	0.0028	0.0168	0.1547	0.0074	0.1808	0.1955	0.0101	0.001	0.0105	0.0052	0.0217	0.001	0.0069	0.0153	0.1166	0.162	0.0013	0.0011	0.017	0.0224	0.0101	0.0075	0.019	0.0048	0.0013
2	rs12614060	46302159	0.68	1.32388185841529	0.81	0.49521423796015	0.389092337869134	0.0520741171203467	0.0018	0.0028	0.0168	0.1547	0.0074	0.1808	0.1955	0.0101	0.001	0.0105	0.0051	0.0217	0.001	0.0069	0.0153	0.1166	0.162	0.0013	0.0011	0.017	0.0224	0.0101	0.0075	0.019	0.0048	0.0013
2	rs113797384	46306040	0.68	1.32388185841529	0.81	0.49521423796015	0.375561654146753	0.0586974023539478	0.0017	0.0027	0.0168	0.1548	0.0074	0.181	0.1955	0.0102	0.001	0.0105	0.0051	0.0218	0.001	0.0065	0.0152	0.1167	0.162	0.0013	0.0011	0.017	0.0225	0.0101	0.0076	0.0189	0.0048	0.0013
2	rs34496377	46307069	0.68	1.32388185841529	0.81	0.49521423796015	0.377809034217757	0.0589589199772186	0.0017	0.0027	0.0168	0.1548	0.0074	0.1811	0.1953	0.0102	0.001	0.0105	0.0051	0.0218	0.001	0.0065	0.0152	0.1168	0.1621	0.0013	0.0011	0.017	0.0225	0.0101	0.0076	0.0189	0.0048	0.0013
2	rs4953303	46307796	0.68	1.32388185841529	0.8	0.544775224122235	0.38282147152389	0.0636151556926606	0.0017	0.0026	0.0168	0.1549	0.0074	0.1811	0.1953	0.0102	0.001	0.0105	0.0051	0.0218	0.001	0.0065	0.0152	0.1168	0.162	0.0013	0.0011	0.017	0.0225	0.0101	0.0076	0.0189	0.0048	0.0013
2	rs116151934	46312056	0.68	1.32388185841529	0.8	0.544775224122235	0.355111159648668	0.0935211853224141	0.0016	0.0023	0.017	0.1556	0.0073	0.1817	0.1953	0.01	0.001	0.0103	0.0049	0.0215	0.001	0.0062	0.0152	0.1165	0.1619	0.0013	0.0011	0.0171	0.0229	0.0102	0.0077	0.0187	0.0048	0.0013
2	rs77983764	46312196	0.68	1.32388185841529	0.8	0.544775224122235	0.384481271638392	0.104852248394759	0.0015	0.0023	0.017	0.1557	0.0073	0.1817	0.1953	0.01	0.001	0.0103	0.0048	0.0217	0.001	0.0062	0.0152	0.1163	0.1619	0.0013	0.0011	0.0171	0.023	0.0102	0.0077	0.0187	0.0049	0.0013
2	rs61758304	46313134	0.69	1.22951255717774	0.8	0.544775224122235	0.408441793534573	0.123737955677872	0.0014	0.002	0.0171	0.1564	0.0073	0.1822	0.1953	0.01	0.001	0.0101	0.0047	0.0216	0.001	0.0059	0.0151	0.116	0.1617	0.0014	0.0011	0.0172	0.0231	0.0103	0.0078	0.0185	0.0049	0.0013
2	rs1124788	46314730	0.68	1.32388185841529	0.8	0.544775224122235	0.408384695406053	0.0719405849697624	0.0013	0.0018	0.017	0.1569	0.0072	0.1825	0.1956	0.0101	0.001	0.0099	0.0047	0.0216	0.0011	0.0058	0.0151	0.1158	0.1616	0.0014	0.0011	0.0172	0.0231	0.0103	0.0078	0.0184	0.0049	0.0012
2	rs71422190	46315516	0.68	1.32388185841529	0.8	0.544775224122235	0.410900793333618	0.0845243513721715	0.0013	0.0018	0.017	0.1569	0.0072	0.1825	0.1957	0.0101	0.001	0.0099	0.0047	0.0216	0.0011	0.0057	0.0151	0.1157	0.1615	0.0014	0.0011	0.0173	0.0232	0.0104	0.0079	0.0183	0.0049	0.0012
2	rs112540675	46316026	0.68	1.32388185841529	0.8	0.544775224122235	0.407699829716174	0.081507047839244	0.0013	0.0018	0.017	0.1569	0.0072	0.1825	0.1957	0.0101	0.001	0.01	0.0047	0.0216	0.001	0.0057	0.015	0.1156	0.1614	0.0014	0.0011	0.0174	0.0233	0.0104	0.0079	0.0183	0.0049	0.0012
2	rs2345952	46317445	0.69	1.22951255717774	0.8	0.544775224122235	0.366262111054538	0.0979927276923974	0.0013	0.0018	0.017	0.157	0.0072	0.1825	0.1959	0.0102	0.001	0.01	0.0047	0.0215	0.001	0.0056	0.0149	0.1155	0.1611	0.0014	0.001	0.0175	0.0235	0.0106	0.008	0.0181	0.005	0.0012
2	rs116743135	46317724	0.69	1.22951255717774	0.79	0.597486775499064	0.380614070294439	0.110029809857906	0.0013	0.0018	0.017	0.157	0.0072	0.1825	0.1958	0.0102	0.001	0.01	0.0047	0.0215	0.001	0.0056	0.0149	0.1156	0.1611	0.0014	0.001	0.0175	0.0235	0.0106	0.008	0.0181	0.005	0.0012
2	rs10167900	46321405	0.69	1.22951255717774	0.79	0.597486775499064	0.392834800505253	0.109272280801697	0.0012	0.0018	0.0171	0.157	0.007	0.1828	0.1955	0.0101	0.001	0.01	0.0047	0.0217	0.001	0.0055	0.015	0.1156	0.161	0.0013	0.001	0.0176	0.0235	0.0107	0.008	0.018	0.005	0.0012
2	rs66955291	46322045	0.69	1.22951255717774	0.79	0.597486775499064	0.406958541732141	0.112059669825211	0.0012	0.0018	0.0171	0.157	0.007	0.1828	0.1954	0.0101	0.001	0.0101	0.0048	0.0217	0.001	0.0056	0.015	0.1156	0.1609	0.0013	0.001	0.0176	0.0235	0.0107	0.008	0.018	0.005	0.0012
2	rs78463066	46322338	0.69	1.22951255717774	0.79	0.597486775499064	0.415207409729232	0.121279973499453	0.0012	0.0018	0.0171	0.157	0.007	0.1828	0.1954	0.0101	0.001	0.0102	0.0048	0.0217	0.001	0.0056	0.015	0.1156	0.1609	0.0013	0.001	0.0176	0.0235	0.0107	0.008	0.018	0.005	0.0012
2	rs3754572	46327709	0.69	1.22951255717774	0.78	0.653412240020304	0.449744232469393	0.139050785882114	0.0011	0.0017	0.0178	0.157	0.007	0.1829	0.1935	0.0102	0.001	0.0101	0.0048	0.0222	0.0011	0.0055	0.0154	0.1162	0.1603	0.0012	0.001	0.0177	0.0237	0.0109	0.0081	0.0174	0.0053	0.0013
2	rs10171092	46331191	0.69	1.22951255717774	0.78	0.653412240020304	0.478387141317723	0.149020677207824	0.0011	0.0017	0.0178	0.1572	0.007	0.1838	0.1938	0.0101	0.001	0.0101	0.0048	0.022	0.0011	0.0054	0.0153	0.1159	0.16	0.0012	0.001	0.0179	0.0237	0.0108	0.0081	0.0172	0.0053	0.0013
2	rs55639402	46349129	0.7	1.1393643476553	0.77	0.712611004068267	0.362220950686226	0.111550874796345	0.0022	0.0014	0.0187	0.1567	0.0069	0.183	0.1917	0.0102	0.0013	0.01	0.0045	0.0224	0.0018	0.0047	0.0164	0.1163	0.1586	0.0013	0.001	0.0179	0.0239	0.0113	0.0086	0.0168	0.0053	0.0015
2	rs12623399	46349271	0.7	1.1393643476553	0.77	0.712611004068267	0.365721963496824	0.11823365136676	0.0022	0.0014	0.0187	0.1569	0.0069	0.183	0.1918	0.0102	0.0013	0.01	0.0045	0.0223	0.0018	0.0047	0.0164	0.1163	0.1582	0.0013	0.001	0.0179	0.0239	0.0113	0.0086	0.0168	0.0053	0.0015
2	rs17737489	46350501	0.7	1.1393643476553	0.77	0.712611004068267	0.400373931356297	0.180878975749788	0.0022	0.0014	0.0188	0.157	0.0069	0.183	0.1918	0.0102	0.0012	0.0099	0.0045	0.0223	0.0019	0.0047	0.0165	0.1165	0.158	0.0013	0.001	0.0179	0.0239	0.0114	0.0087	0.0165	0.0052	0.0015
2	rs10495928	46353166	0.7	1.1393643476553	0.77	0.712611004068267	0.395190042753177	0.181586430193499	0.0023	0.0014	0.0188	0.1572	0.007	0.1829	0.1919	0.0103	0.0012	0.0097	0.0045	0.0223	0.0019	0.0047	0.0166	0.1168	0.1577	0.0013	0.001	0.0179	0.0239	0.0115	0.0087	0.0162	0.0051	0.0015
2	rs11690961	46363336	0.7	1.1393643476553	0.77	0.712611004068267	0.415322559854079	0.215444059008505	0.0023	0.0014	0.0189	0.1573	0.007	0.1828	0.1919	0.0103	0.0012	0.0097	0.0044	0.0222	0.002	0.0047	0.0166	0.1169	0.1574	0.0013	0.001	0.0179	0.0239	0.0115	0.0088	0.0162	0.0051	0.0016
2	rs75794846	46369692	0.7	1.1393643476553	0.77	0.712611004068267	0.395190042753177	0.19988926986268	0.0023	0.0014	0.0191	0.1574	0.007	0.1826	0.1918	0.0103	0.0012	0.0097	0.0044	0.0222	0.002	0.0047	0.0166	0.117	0.1571	0.0013	0.001	0.0179	0.024	0.0115	0.0088	0.0162	0.0051	0.0016
2	rs10495930	46372675	0.7	1.1393643476553	0.77	0.712611004068267	0.375999631604332	0.212771465328393	0.0023	0.0014	0.0191	0.1575	0.007	0.1824	0.1918	0.0104	0.0012	0.0097	0.0044	0.0222	0.002	0.0048	0.0167	0.1171	0.1568	0.0013	0.001	0.0178	0.024	0.0115	0.0088	0.0162	0.0052	0.0016
2	rs61759980	46373301	0.7	1.1393643476553	0.77	0.712611004068267	0.384813668434297	0.237323412800166	0.0023	0.0014	0.0191	0.1575	0.007	0.1824	0.1917	0.0104	0.0012	0.0097	0.0044	0.0222	0.002	0.0048	0.0167	0.1171	0.1567	0.0013	0.001	0.0178	0.024	0.0115	0.0088	0.0163	0.0052	0.0016
2	rs72808774	46383234	0.71	1.05339378298732	0.77	0.712611004068267	0.399131212605746	0.135479749741166	0.0026	0.0015	0.0195	0.1584	0.0072	0.1803	0.1905	0.0109	0.0012	0.0097	0.0042	0.022	0.0031	0.0057	0.0176	0.1173	0.1531	0.0014	0.0012	0.0178	0.024	0.0116	0.0096	0.0168	0.0055	0.0016
2	rs115257641	46383523	0.71	1.05339378298732	0.77	0.712611004068267	0.401788469363974	0.136574902417033	0.0026	0.0015	0.0195	0.1584	0.0072	0.1802	0.1904	0.0109	0.0012	0.0097	0.0042	0.022	0.0031	0.0057	0.0177	0.1173	0.153	0.0014	0.0012	0.0178	0.024	0.0116	0.0096	0.0168	0.0055	0.0016
2	rs61759993	46385255	0.71	1.05339378298732	0.76	0.775138689739853	0.410671737587793	0.117109623517127	0.0026	0.0016	0.0195	0.1585	0.0072	0.18	0.1903	0.0109	0.0012	0.0098	0.0042	0.022	0.0032	0.0058	0.0178	0.1173	0.1527	0.0014	0.0012	0.0178	0.024	0.0116	0.0097	0.0169	0.0055	0.0016
2	rs6742742	46385971	0.71	1.05339378298732	0.76	0.775138689739853	0.414516843717124	0.115731792986195	0.0026	0.0016	0.0195	0.1585	0.0072	0.18	0.1903	0.011	0.0012	0.0098	0.0042	0.022	0.0033	0.0058	0.0178	0.1173	0.1527	0.0014	0.0012	0.0178	0.024	0.0116	0.0097	0.0169	0.0055	0.0016
2	Affx-20122413	46388962	0.71	1.05339378298732	0.76	0.775138689739853	0.402298316719142	0.104356314327584	0.0026	0.0016	0.0195	0.1585	0.0073	0.1799	0.1902	0.011	0.0012	0.0098	0.0042	0.022	0.0033	0.0058	0.0178	0.1173	0.1525	0.0014	0.0012	0.0178	0.024	0.0116	0.0097	0.0169	0.0055	0.0017
2	rs114435698	46389120	0.71	1.05339378298732	0.76	0.775138689739853	0.404738735188807	0.107429017812286	0.0026	0.0016	0.0195	0.1585	0.0073	0.1799	0.1902	0.011	0.0012	0.0098	0.0042	0.022	0.0033	0.0058	0.0178	0.1173	0.1525	0.0014	0.0012	0.0178	0.024	0.0116	0.0097	0.0169	0.0055	0.0017
2	rs3768735	46391611	0.71	1.05339378298732	0.76	0.775138689739853	0.407072542038525	0.120319413142363	0.0026	0.0016	0.0196	0.1585	0.0073	0.1798	0.1902	0.011	0.0012	0.0098	0.0042	0.022	0.0033	0.0058	0.0178	0.1173	0.1523	0.0014	0.0012	0.0178	0.024	0.0116	0.0098	0.0169	0.0056	0.0017
2	rs77489679	46396361	0.71	1.05339378298732	0.76	0.775138689739853	0.439737324773387	0.0896765788393621	0.0026	0.0016	0.0195	0.1587	0.0073	0.1797	0.1895	0.011	0.0012	0.0098	0.0042	0.0223	0.0034	0.0059	0.0178	0.1181	0.1517	0.0014	0.0012	0.0175	0.0239	0.0116	0.0098	0.0171	0.0057	0.0017
2	rs1375060	46397511	0.71	1.05339378298732	0.76	0.775138689739853	0.444250526957	0.0931259515421921	0.0026	0.0016	0.0195	0.1587	0.0073	0.1797	0.1895	0.011	0.0013	0.0098	0.0042	0.0223	0.0034	0.0059	0.0178	0.1181	0.1517	0.0014	0.0012	0.0175	0.0239	0.0116	0.0098	0.0171	0.0057	0.0017
2	rs7601785	46400936	0.71	1.05339378298732	0.74	0.910385700718773	0.452023054306807	0.0913164243517505	0.0027	0.0016	0.0195	0.1586	0.0073	0.1796	0.1895	0.011	0.0013	0.0098	0.0041	0.0223	0.0034	0.006	0.0178	0.1182	0.1514	0.0014	0.0012	0.0176	0.0239	0.0116	0.0098	0.0171	0.0057	0.0017
2	rs281473	46403571	0.71	1.05339378298732	0.74	0.910385700718773	0.449444808539774	0.0967869462338897	0.0027	0.0017	0.0196	0.1586	0.0073	0.1795	0.1895	0.011	0.0013	0.0098	0.0041	0.0223	0.0034	0.006	0.0179	0.1182	0.1512	0.0014	0.0012	0.0176	0.0239	0.0116	0.0099	0.0172	0.0057	0.0017
2	rs2594491	46408340	0.71	1.05339378298732	0.74	0.910385700718773	0.478695824741059	0.042113585892031	0.003	0.0019	0.0203	0.1577	0.0074	0.1778	0.1891	0.011	0.0016	0.0098	0.0042	0.0227	0.004	0.0062	0.0182	0.1182	0.1493	0.0016	0.0013	0.0178	0.0236	0.0119	0.0101	0.0179	0.0059	0.0018
2	rs115134342	46409161	0.71	1.05339378298732	0.74	0.910385700718773	0.532433240456211	0.0491941152509978	0.003	0.0019	0.0204	0.1572	0.0074	0.1774	0.1891	0.0108	0.0015	0.0097	0.0042	0.0228	0.0042	0.0062	0.0182	0.1184	0.1499	0.0016	0.0014	0.0179	0.0233	0.0118	0.0101	0.018	0.006	0.0018
2	rs2594494	46409412	0.71	1.05339378298732	0.73	0.98319925910612	0.549586259817006	0.0427939392770941	0.003	0.002	0.0204	0.157	0.0074	0.1772	0.1892	0.0108	0.0015	0.0097	0.0041	0.0229	0.0042	0.0061	0.0183	0.1186	0.1502	0.0016	0.0014	0.018	0.0231	0.0118	0.0102	0.018	0.0061	0.0018
2	rs11686522	46409497	0.71	1.05339378298732	0.74	0.910385700718773	0.562852509249968	0.0598781317127712	0.003	0.002	0.0204	0.1571	0.0075	0.1771	0.189	0.0109	0.0015	0.0097	0.0042	0.0229	0.0042	0.0062	0.0183	0.1185	0.15	0.0016	0.0014	0.0179	0.0231	0.0118	0.0102	0.018	0.0061	0.0018
2	rs281508	46411207	0.71	1.05339378298732	0.74	0.910385700718773	0.674883851459923	0.0278961102155838	0.0033	0.002	0.0209	0.1573	0.0077	0.1761	0.1877	0.011	0.0018	0.0096	0.0039	0.0233	0.0045	0.0065	0.0185	0.1185	0.1491	0.0017	0.0015	0.0177	0.0228	0.0122	0.0104	0.0183	0.0063	0.0018
2	rs2278773	46412422	0.71	1.05339378298732	0.74	0.910385700718773	0.695541055078573	0.0307683230870573	0.0033	0.002	0.021	0.1572	0.0077	0.176	0.1876	0.011	0.0018	0.0096	0.0039	0.0233	0.0046	0.0065	0.0185	0.1185	0.149	0.0017	0.0015	0.0177	0.0228	0.0122	0.0104	0.0184	0.0063	0.0018
2	rs41305590	46412952	0.71	1.05339378298732	0.73	0.98319925910612	0.700988500639536	0.0298928809364368	0.0033	0.002	0.021	0.1572	0.0078	0.176	0.1875	0.011	0.0018	0.0096	0.0039	0.0234	0.0046	0.0065	0.0185	0.1185	0.1489	0.0017	0.0015	0.0177	0.0228	0.0123	0.0105	0.0184	0.0063	0.0018
2	rs281505	46415545	0.71	1.05339378298732	0.73	0.98319925910612	0.70268548555137	0.024668668750964	0.0033	0.002	0.0211	0.1571	0.0079	0.1756	0.1872	0.011	0.0018	0.0096	0.0039	0.0234	0.0046	0.0066	0.0186	0.1185	0.1488	0.0017	0.0015	0.0176	0.0227	0.0124	0.0108	0.0185	0.0063	0.0018
2	rs281493	46423054	0.71	1.05339378298732	0.73	0.98319925910612	0.674956352901557	0.0403786316930395	0.0035	0.0022	0.022	0.1567	0.0081	0.1738	0.1867	0.011	0.002	0.0092	0.004	0.0236	0.0047	0.0067	0.0188	0.1183	0.148	0.002	0.0015	0.0178	0.0223	0.0128	0.0115	0.0189	0.0063	0.002
2	rs183984	46425647	0.71	1.05339378298732	0.73	0.98319925910612	0.691211423267285	0.0429647877345991	0.0036	0.0022	0.0221	0.1564	0.0082	0.173	0.1862	0.011	0.0021	0.0092	0.004	0.0237	0.005	0.0068	0.0192	0.1179	0.1473	0.0022	0.0016	0.0176	0.0222	0.0133	0.0116	0.0192	0.0066	0.002
2	rs1375059	46426435	0.71	1.05339378298732	0.73	0.98319925910612	0.708972799541805	0.0506558270656353	0.0037	0.0023	0.0221	0.1563	0.0082	0.1728	0.1859	0.011	0.0022	0.0092	0.004	0.0237	0.005	0.0068	0.0194	0.1178	0.147	0.0022	0.0016	0.0175	0.0221	0.0135	0.0117	0.0194	0.0067	0.0021
2	rs281516	46429278	0.71	1.05339378298732	0.74	0.910385700718773	0.713128634444562	0.0533839117824045	0.0037	0.0023	0.0222	0.1561	0.0083	0.1726	0.1858	0.011	0.0022	0.0093	0.0041	0.0238	0.0051	0.0069	0.0196	0.1175	0.1466	0.0022	0.0016	0.0174	0.022	0.0137	0.0118	0.0195	0.0068	0.0021
2	rs281512	46431385	0.71	1.05339378298732	0.74	0.910385700718773	0.719904849909861	0.0624705832802539	0.0038	0.0023	0.0222	0.1558	0.0083	0.1725	0.1857	0.011	0.0022	0.0093	0.0041	0.0238	0.0051	0.0069	0.0199	0.1174	0.1465	0.0022	0.0016	0.0174	0.022	0.0137	0.0118	0.0196	0.0068	0.0021
2	rs10209505	46434385	0.71	1.05339378298732	0.73	0.98319925910612	0.613912083748638	0.070100603587163	0.0038	0.0023	0.0222	0.1557	0.0084	0.1721	0.1857	0.011	0.0023	0.0094	0.0041	0.0238	0.0049	0.0069	0.0203	0.1173	0.1464	0.0022	0.0016	0.0174	0.022	0.0138	0.0118	0.0196	0.0068	0.0022
2	rs4340579	46445023	0.71	1.05339378298732	0.73	0.98319925910612	0.598996422251588	0.0747373861482215	0.0038	0.0023	0.0223	0.155	0.0085	0.1721	0.186	0.011	0.0024	0.0095	0.0042	0.0239	0.0049	0.007	0.0204	0.117	0.146	0.0022	0.0016	0.0173	0.022	0.014	0.0119	0.0199	0.0067	0.0022
2	rs1838793	46446750	0.71	1.05339378298732	0.73	0.98319925910612	0.584182569346122	0.0786818857989365	0.0038	0.0023	0.0223	0.1548	0.0085	0.1721	0.186	0.011	0.0024	0.0096	0.0043	0.0239	0.0049	0.007	0.0205	0.1169	0.1459	0.0022	0.0016	0.0172	0.022	0.014	0.0119	0.0199	0.0067	0.0022
2	rs4952809	46452277	0.71	1.05339378298732	0.73	0.98319925910612	0.56412052280617	0.0770648527053076	0.0038	0.0023	0.0224	0.1545	0.0085	0.1715	0.1856	0.011	0.0024	0.0097	0.0044	0.0239	0.0049	0.007	0.0205	0.1186	0.1452	0.0022	0.0017	0.0172	0.0219	0.0141	0.0119	0.02	0.0067	0.0022
2	rs13429872	46453989	0.71	1.05339378298732	0.73	0.98319925910612	0.573235785708508	0.0991233950663608	0.0038	0.0023	0.0224	0.1541	0.0084	0.1717	0.1855	0.011	0.0024	0.0097	0.0044	0.0239	0.005	0.0069	0.0206	0.1186	0.1452	0.0022	0.0017	0.0172	0.022	0.0141	0.0119	0.0199	0.0067	0.0023
2	rs75083273	46454355	0.71	1.05339378298732	0.73	0.98319925910612	0.57700895187814	0.103861291198418	0.0038	0.0023	0.0224	0.1541	0.0084	0.1717	0.1855	0.011	0.0024	0.0097	0.0044	0.0239	0.005	0.0069	0.0206	0.1186	0.1452	0.0022	0.0017	0.0172	0.022	0.0141	0.0119	0.0199	0.0067	0.0023
2	rs72793701	46455181	0.71	1.05339378298732	0.73	0.98319925910612	0.579981672923781	0.12656961955527	0.0038	0.0024	0.0225	0.1535	0.0084	0.1718	0.1853	0.011	0.0024	0.0097	0.0044	0.0239	0.005	0.0069	0.0206	0.1187	0.1452	0.0022	0.0017	0.0172	0.022	0.0141	0.0118	0.0199	0.0068	0.0023
2	rs4245808	46456486	0.71	1.05339378298732	0.73	0.98319925910612	0.603260462347951	0.1593332279395	0.0039	0.0024	0.0227	0.1527	0.0084	0.172	0.1851	0.011	0.0025	0.0097	0.0045	0.0239	0.005	0.0069	0.0206	0.119	0.1452	0.0023	0.0017	0.0172	0.0221	0.0141	0.0119	0.0199	0.0068	0.0023
2	rs72795609	46458369	0.71	1.05339378298732	0.73	0.98319925910612	0.807559854040882	0.244097403400763	0.004	0.0024	0.0228	0.1524	0.0084	0.1716	0.1845	0.0111	0.0025	0.0096	0.0045	0.0239	0.0051	0.007	0.0209	0.1187	0.1449	0.0023	0.0018	0.0172	0.0221	0.0142	0.0119	0.02	0.0068	0.0024
2	rs75293446	46461970	0.73	0.893795165105119	0.73	0.98319925910612	0.384315127824305	0.488872469287129	0.0052	0.003	0.0246	0.1495	0.0088	0.1671	0.1775	0.0119	0.0035	0.0091	0.0058	0.0246	0.006	0.0082	0.024	0.1147	0.1417	0.0033	0.003	0.0168	0.0233	0.0157	0.0125	0.0222	0.0076	0.0037
2	rs4953333	46461976	0.73	0.893795165105119	0.73	0.98319925910612	0.369674413191336	0.480986231679166	0.0052	0.003	0.0246	0.1495	0.0088	0.1672	0.1776	0.0119	0.0035	0.0091	0.0058	0.0246	0.006	0.0082	0.024	0.1147	0.1417	0.0033	0.003	0.0168	0.0233	0.0157	0.0123	0.0222	0.0076	0.0037
2	rs72795612	46463509	0.73	0.893795165105119	0.73	0.98319925910612	0.3045309735109	0.766449062589545	0.0055	0.0034	0.0252	0.1484	0.009	0.1654	0.1751	0.0124	0.0038	0.0092	0.0062	0.0249	0.0062	0.0085	0.0249	0.1129	0.1405	0.0036	0.0034	0.0166	0.0234	0.0163	0.0124	0.0233	0.0081	0.0044
2	rs12989010	46463596	0.73	0.893795165105119	0.74	0.910385700718773	0.300032801243289	0.778289337871084	0.0055	0.0034	0.0252	0.1483	0.009	0.1651	0.1751	0.0124	0.0038	0.0092	0.0062	0.0249	0.0062	0.0085	0.0249	0.1127	0.1405	0.0036	0.0035	0.0166	0.0235	0.0164	0.0124	0.0233	0.0081	0.0045
2	rs72795615	46463743	0.73	0.893795165105119	0.75	0.841047356078831	0.337421219158768	0.899521037866001	0.0055	0.0035	0.0252	0.1483	0.009	0.165	0.175	0.0125	0.0039	0.0093	0.0062	0.0249	0.0062	0.0085	0.025	0.1126	0.1404	0.0037	0.0035	0.0166	0.0235	0.0164	0.0124	0.0234	0.0081	0.0045
2	rs714103	46464639	0.73	0.893795165105119	0.76	0.775138689739853	0.342517261138495	0.983327841271793	0.0057	0.0036	0.0254	0.1478	0.009	0.1641	0.1739	0.0126	0.0041	0.0095	0.0063	0.0251	0.0063	0.0087	0.0253	0.1119	0.1399	0.0039	0.0037	0.0164	0.0238	0.0166	0.0125	0.0239	0.0083	0.0047
2	rs12712971	46464959	0.73	0.893795165105119	0.76	0.775138689739853	0.394348069744028	1.09599959737018	0.0057	0.0036	0.0254	0.1477	0.009	0.1637	0.1735	0.0127	0.0041	0.0096	0.0063	0.0251	0.0064	0.0088	0.0254	0.1117	0.1398	0.0039	0.0037	0.0164	0.0239	0.0167	0.0124	0.024	0.0083	0.0047
2	rs10195655	46467202	0.73	0.893795165105119	0.76	0.775138689739853	0.372176143561225	1.23477309338581	0.0061	0.0036	0.0259	0.1467	0.0091	0.161	0.1707	0.0131	0.0047	0.0102	0.0069	0.0256	0.0068	0.0089	0.0261	0.1107	0.139	0.0044	0.0041	0.016	0.0242	0.0171	0.0126	0.0248	0.0091	0.005
2	rs76616743	46467257	0.73	0.893795165105119	0.76	0.775138689739853	0.404625063093361	1.30799940141205	0.0061	0.0036	0.0259	0.1466	0.0091	0.1609	0.1707	0.0132	0.0047	0.0102	0.0069	0.0256	0.0068	0.0089	0.0261	0.1107	0.1389	0.0044	0.0041	0.016	0.0242	0.0171	0.0126	0.0248	0.0092	0.005
2	rs4337520	46469828	0.73	0.893795165105119	0.76	0.775138689739853	0.490559687267444	1.52949185438473	0.0066	0.0039	0.0266	0.1451	0.0094	0.1594	0.1668	0.0137	0.0051	0.0113	0.0077	0.0256	0.007	0.0094	0.027	0.1097	0.1383	0.0045	0.0047	0.0155	0.0237	0.0177	0.0125	0.0257	0.0101	0.0052
2	rs62135510	46470686	0.73	0.893795165105119	0.76	0.775138689739853	0.56820053937123	1.65889277261544	0.0067	0.004	0.0268	0.1449	0.0094	0.1582	0.1656	0.0138	0.0052	0.0116	0.008	0.0258	0.0071	0.0094	0.0274	0.109	0.1382	0.0046	0.005	0.0154	0.0236	0.018	0.0125	0.0261	0.0103	0.0053
2	rs7599645	46472571	0.72	0.971554139537083	0.76	0.775138689739853	0.616344862977985	1.84431341053243	0.0068	0.0042	0.0272	0.1447	0.0094	0.157	0.1643	0.0138	0.0053	0.0119	0.0083	0.0259	0.0073	0.0094	0.028	0.1083	0.1382	0.0047	0.0054	0.0152	0.0236	0.0183	0.0125	0.0266	0.0106	0.0054
2	rs11885041	46478745	0.72	0.971554139537083	0.76	0.775138689739853	0.722817633764054	1.90365048871758	0.0068	0.0042	0.0273	0.144	0.0094	0.157	0.1639	0.0137	0.0055	0.012	0.0084	0.0261	0.0073	0.0094	0.0284	0.1084	0.138	0.0047	0.0056	0.0149	0.0235	0.0184	0.0124	0.0266	0.0107	0.0054
2	rs17801315	46478875	0.72	0.971554139537083	0.76	0.775138689739853	0.720277992643804	1.90507496615379	0.0068	0.0042	0.0273	0.144	0.0094	0.157	0.1639	0.0137	0.0056	0.012	0.0084	0.0261	0.0073	0.0094	0.0284	0.1084	0.138	0.0047	0.0056	0.0149	0.0235	0.0184	0.0124	0.0266	0.0107	0.0054
2	rs881546	46479299	0.72	0.971554139537083	0.76	0.775138689739853	0.720725876975557	1.91505047299363	0.0068	0.0042	0.0273	0.1439	0.0094	0.157	0.1638	0.0137	0.0056	0.0121	0.0084	0.0261	0.0073	0.0094	0.0285	0.1084	0.138	0.0047	0.0056	0.0149	0.0235	0.0184	0.0124	0.0266	0.0107	0.0054
2	rs10198379	46480555	0.72	0.971554139537083	0.76	0.775138689739853	0.76874193904617	1.94377029672907	0.0068	0.0042	0.0274	0.1438	0.0094	0.157	0.1638	0.0137	0.0056	0.0121	0.0084	0.0261	0.0073	0.0094	0.0285	0.1084	0.1379	0.0047	0.0056	0.0148	0.0235	0.0184	0.0124	0.0266	0.0107	0.0054
2	rs60485010	46481819	0.72	0.971554139537083	0.77	0.712611004068267	0.99432737851715	2.08065927492381	0.0069	0.0043	0.0273	0.1435	0.0094	0.1569	0.1636	0.0137	0.0057	0.0122	0.0085	0.0261	0.0074	0.0094	0.0285	0.1081	0.1378	0.0048	0.0057	0.0147	0.0234	0.0185	0.0124	0.0266	0.0108	0.0055
2	rs6727698	46485481	0.69	1.22951255717774	0.77	0.712611004068267	1.54453376409218	3.6158792771887	0.0077	0.0052	0.0277	0.1372	0.0098	0.1547	0.1598	0.0134	0.0063	0.0149	0.0102	0.0255	0.0088	0.0103	0.0293	0.1041	0.1368	0.0067	0.0077	0.0141	0.0213	0.022	0.0127	0.0281	0.0118	0.0063
2	rs7597315	46487360	0.69	1.22951255717774	0.77	0.712611004068267	1.53581607796043	3.74641703093978	0.0079	0.0052	0.0276	0.137	0.0098	0.1547	0.1598	0.0132	0.0063	0.0151	0.01	0.0254	0.0089	0.0103	0.0292	0.1042	0.1368	0.0067	0.0077	0.0141	0.0212	0.0218	0.0127	0.0283	0.0118	0.0066
2	rs36072415	46490631	0.69	1.22951255717774	0.77	0.712611004068267	1.52681314252121	3.76510060348647	0.0079	0.0052	0.0276	0.1369	0.0098	0.1549	0.1597	0.0131	0.0063	0.0152	0.01	0.0254	0.0089	0.0103	0.0292	0.1043	0.1365	0.0067	0.0077	0.0142	0.0212	0.0218	0.0127	0.0285	0.0118	0.0067
2	rs12987288	46496424	0.69	1.22951255717774	0.77	0.712611004068267	1.55032160485621	3.77550551465603	0.0079	0.0052	0.0277	0.1368	0.0097	0.1548	0.1601	0.0129	0.0062	0.0153	0.01	0.0252	0.0089	0.0102	0.0291	0.1044	0.1367	0.0068	0.0077	0.0142	0.0211	0.0219	0.0127	0.0284	0.0117	0.0067
2	rs80052846	46500820	0.68	1.32388185841529	0.77	0.712611004068267	1.57508366199503	3.88530247509629	0.0079	0.0053	0.0281	0.1363	0.0094	0.1542	0.161	0.0124	0.0062	0.0157	0.0102	0.0244	0.0091	0.0102	0.0289	0.1046	0.1374	0.007	0.0077	0.0142	0.0208	0.022	0.0126	0.0284	0.0117	0.0068
2	rs7581090	46502593	0.68	1.32388185841529	0.77	0.712611004068267	1.56263398783171	3.9293787808596	0.0079	0.0053	0.0282	0.1362	0.0093	0.1541	0.1612	0.0123	0.0062	0.0158	0.0102	0.0243	0.0092	0.0102	0.0289	0.1046	0.1375	0.0071	0.0077	0.0142	0.0207	0.0221	0.0126	0.0283	0.0117	0.0068
2	rs72885019	46505331	0.68	1.32388185841529	0.77	0.712611004068267	1.5749814708833	3.83644662335598	0.008	0.0053	0.0284	0.1359	0.0093	0.1545	0.1608	0.0122	0.0062	0.0159	0.0102	0.0242	0.0091	0.0103	0.0286	0.1049	0.1378	0.0071	0.0077	0.0142	0.0207	0.0219	0.0126	0.0285	0.0117	0.0066
2	rs72885027	46510281	0.67	1.42251265947232	0.77	0.712611004068267	1.67855901325005	3.81310092670506	0.0081	0.0053	0.0285	0.1354	0.0093	0.1551	0.1603	0.0121	0.0061	0.0161	0.0103	0.0241	0.009	0.0103	0.0284	0.1057	0.1382	0.0072	0.0076	0.0142	0.0206	0.0217	0.0126	0.0288	0.0116	0.0061
2	rs1466019	46511849	0.67	1.42251265947232	0.77	0.712611004068267	1.75367322477398	3.82911350286641	0.0081	0.0053	0.0286	0.1353	0.0092	0.1552	0.1602	0.0121	0.0061	0.0162	0.0103	0.0241	0.0089	0.0103	0.0283	0.1058	0.1383	0.0073	0.0076	0.0143	0.0206	0.0217	0.0126	0.0289	0.0115	0.006
2	rs1000531	46511939	0.67	1.42251265947232	0.77	0.712611004068267	1.75356707102897	3.81502982455483	0.0081	0.0053	0.0286	0.1353	0.0092	0.1549	0.1602	0.012	0.0061	0.0162	0.0103	0.0241	0.0089	0.0103	0.0283	0.1059	0.1383	0.0073	0.0076	0.0143	0.0206	0.0217	0.0126	0.0292	0.0115	0.006
2	rs6708838	46514923	0.67	1.42251265947232	0.77	0.712611004068267	1.77324354013456	3.81367958660015	0.0081	0.0053	0.0285	0.1351	0.0092	0.1552	0.1602	0.012	0.0061	0.0162	0.0103	0.0239	0.0089	0.0103	0.0283	0.1061	0.1384	0.0073	0.0076	0.0142	0.0205	0.0215	0.0126	0.0291	0.0115	0.006
2	rs112383619	46515181	0.67	1.42251265947232	0.77	0.712611004068267	1.77654813862683	3.81599430725485	0.0081	0.0053	0.0285	0.1351	0.0092	0.1552	0.1602	0.012	0.0061	0.0163	0.0102	0.0239	0.0089	0.0103	0.0283	0.1061	0.1384	0.0073	0.0076	0.0142	0.0205	0.0215	0.0126	0.0291	0.0115	0.006
2	rs4953339	46516592	0.67	1.42251265947232	0.77	0.712611004068267	1.78871887576045	3.82081705817295	0.0081	0.0054	0.0285	0.1351	0.0092	0.1553	0.1602	0.012	0.0061	0.0163	0.0102	0.0238	0.0089	0.0103	0.0283	0.1062	0.1385	0.0073	0.0076	0.0142	0.0205	0.0215	0.0126	0.0291	0.0114	0.006
2	rs74435737	46519425	0.67	1.42251265947232	0.78	0.653412240020304	1.97167971316043	3.93943757626921	0.0081	0.0056	0.0283	0.1346	0.009	0.1555	0.1603	0.0119	0.0061	0.0166	0.0101	0.0232	0.0088	0.0104	0.0284	0.1071	0.1389	0.0075	0.0077	0.014	0.0204	0.0211	0.013	0.0288	0.0112	0.0061
2	rs3926463	46519559	0.67	1.42251265947232	0.77	0.712611004068267	1.95501824392985	3.90636840246011	0.0081	0.0056	0.0283	0.1346	0.009	0.1554	0.1604	0.0119	0.0061	0.0167	0.01	0.0231	0.0088	0.0103	0.0283	0.1074	0.139	0.0076	0.0077	0.0139	0.0204	0.021	0.0131	0.0288	0.0112	0.0061
2	rs10197384	46520384	0.67	1.42251265947232	0.77	0.712611004068267	1.93631739469669	3.82081705817295	0.008	0.0056	0.028	0.1351	0.0088	0.1548	0.1607	0.0117	0.006	0.017	0.0096	0.0223	0.0086	0.0101	0.0278	0.1096	0.1397	0.0078	0.0077	0.0138	0.0203	0.0209	0.0135	0.0283	0.0108	0.0062
2	rs77150100	46520716	0.67	1.42251265947232	0.77	0.712611004068267	1.94588025268076	3.72562494298644	0.0078	0.0056	0.0279	0.135	0.0087	0.155	0.1608	0.0116	0.0058	0.017	0.0096	0.022	0.0085	0.0099	0.0275	0.1106	0.14	0.0079	0.0077	0.0138	0.0203	0.021	0.0137	0.028	0.0107	0.0062
2	rs78360975	46523234	0.67	1.42251265947232	0.78	0.653412240020304	2.20567772953715	3.55240588304795	0.0075	0.0056	0.0274	0.1349	0.0087	0.1557	0.1616	0.0114	0.0056	0.017	0.0094	0.021	0.0083	0.0096	0.0264	0.1134	0.1414	0.0085	0.0077	0.0136	0.0203	0.0202	0.0139	0.0271	0.0101	0.0065
2	rs1867782	46527540	0.67	1.42251265947232	0.78	0.653412240020304	2.39239259688883	3.49038082725541	0.0074	0.0056	0.0272	0.1348	0.0087	0.1559	0.162	0.0113	0.0055	0.0171	0.0094	0.0206	0.0082	0.0095	0.0259	0.1146	0.142	0.0088	0.0077	0.0135	0.0203	0.0198	0.014	0.0267	0.0098	0.0066
2	rs72795674	46536397	0.67	1.42251265947232	0.78	0.653412240020304	2.42092540897094	3.48024491924751	0.0074	0.0055	0.0272	0.1348	0.0087	0.1563	0.1621	0.0112	0.0055	0.0171	0.0093	0.0205	0.0082	0.0095	0.0259	0.1149	0.142	0.0089	0.0077	0.0135	0.0203	0.0197	0.014	0.0265	0.0097	0.0066
2	rs78951268	46537589	0.67	1.42251265947232	0.77	0.712611004068267	2.41879947113606	3.50185891353347	0.0074	0.0055	0.0272	0.1348	0.0087	0.1564	0.1621	0.0112	0.0055	0.0171	0.0093	0.0205	0.0082	0.0095	0.026	0.115	0.142	0.0089	0.0077	0.0135	0.0204	0.0197	0.014	0.0265	0.0097	0.0066
2	rs7579899	46537604	0.67	1.42251265947232	0.77	0.712611004068267	2.41879947113606	3.50262425003266	0.0074	0.0055	0.0272	0.1348	0.0087	0.1564	0.1621	0.0112	0.0055	0.0171	0.0093	0.0205	0.0082	0.0095	0.026	0.115	0.142	0.0089	0.0077	0.0135	0.0204	0.0197	0.014	0.0265	0.0097	0.0066
2	rs75146069	46539592	0.67	1.42251265947232	0.77	0.712611004068267	2.384511885854	3.46475978100105	0.0074	0.0055	0.0271	0.1348	0.0087	0.1565	0.1621	0.0112	0.0055	0.017	0.0093	0.0205	0.0082	0.0095	0.0259	0.1151	0.1419	0.0089	0.0076	0.0134	0.0204	0.0197	0.014	0.0265	0.0097	0.0066
2	rs7571891	46542449	0.67	1.42251265947232	0.77	0.712611004068267	2.30941765315883	3.42502671074695	0.0073	0.0055	0.027	0.1349	0.0086	0.1567	0.1621	0.0112	0.0054	0.017	0.0092	0.0204	0.0082	0.0095	0.0258	0.1153	0.1418	0.0089	0.0076	0.0134	0.0206	0.0196	0.0141	0.0265	0.0096	0.0066
2	rs2044456	46546316	0.67	1.42251265947232	0.77	0.712611004068267	2.09819173746155	3.2614279797986	0.0071	0.0054	0.0267	0.1351	0.0085	0.1573	0.1621	0.0114	0.0054	0.0167	0.009	0.0201	0.0081	0.0096	0.0255	0.1161	0.1417	0.0088	0.0075	0.0135	0.0212	0.0194	0.0143	0.0265	0.0095	0.0066
2	rs2034327	46549040	0.66	1.52544255352631	0.77	0.712611004068267	1.67625975411176	2.83346954400283	0.0072	0.0054	0.0257	0.1353	0.008	0.1611	0.1641	0.011	0.0054	0.0163	0.0081	0.0193	0.0076	0.0091	0.0235	0.1203	0.1432	0.0092	0.0065	0.0127	0.0215	0.0183	0.0143	0.025	0.0088	0.0065
2	rs11687512	46549426	0.66	1.52544255352631	0.78	0.653412240020304	1.70613151848579	2.82411374772063	0.0074	0.0052	0.025	0.1349	0.0079	0.1619	0.1658	0.0109	0.0053	0.0164	0.0079	0.0189	0.0079	0.0089	0.023	0.1211	0.1436	0.0093	0.0064	0.0124	0.0215	0.018	0.0141	0.0245	0.0087	0.0064
2	rs10193827	46549533	0.66	1.52544255352631	0.77	0.712611004068267	1.7394686099233	2.88817558762746	0.0075	0.0052	0.0249	0.1348	0.0079	0.1621	0.1661	0.0108	0.0053	0.0164	0.0078	0.0188	0.008	0.0089	0.0229	0.1213	0.1437	0.0094	0.0064	0.0124	0.0216	0.0179	0.0141	0.0244	0.0087	0.0064
2	rs1868089	46554646	0.66	1.52544255352631	0.77	0.712611004068267	1.69552412757438	2.8312238386284	0.0077	0.0051	0.0246	0.1351	0.008	0.1617	0.1663	0.0108	0.0053	0.0164	0.0078	0.0187	0.0079	0.009	0.0226	0.1221	0.1443	0.0093	0.0063	0.012	0.0217	0.0178	0.0142	0.024	0.0089	0.0063
2	rs62136992	46557990	0.66	1.52544255352631	0.77	0.712611004068267	1.61965866296101	2.74417116176822	0.0076	0.0051	0.0245	0.1352	0.008	0.1617	0.1658	0.0108	0.0052	0.0164	0.0077	0.0186	0.0079	0.0091	0.0225	0.1225	0.1443	0.0093	0.0062	0.0118	0.0218	0.0177	0.0143	0.0243	0.0091	0.0062
2	rs6758592	46558541	0.66	1.52544255352631	0.77	0.712611004068267	1.65052199902421	2.77383926222912	0.0076	0.0051	0.0245	0.1352	0.008	0.1615	0.1658	0.0108	0.0052	0.0164	0.0077	0.0186	0.0079	0.0091	0.0225	0.1226	0.1443	0.0093	0.0062	0.0118	0.0218	0.0177	0.0143	0.0244	0.0092	0.0062
2	rs78054941	46561909	0.66	1.52544255352631	0.77	0.712611004068267	1.78647473399336	2.69126989111535	0.0076	0.005	0.0243	0.1351	0.008	0.1633	0.1668	0.0106	0.0049	0.0165	0.0074	0.018	0.0081	0.009	0.022	0.1237	0.1442	0.0094	0.0058	0.0114	0.0218	0.0171	0.0144	0.0239	0.009	0.0063
2	rs4953352	46565522	0.66	1.52544255352631	0.77	0.712611004068267	1.8855858061235	2.63347603819369	0.0076	0.005	0.0242	0.1352	0.0081	0.1639	0.1672	0.0105	0.0048	0.0165	0.0073	0.0178	0.0081	0.0089	0.0218	0.1241	0.1441	0.0095	0.0057	0.0113	0.0218	0.0169	0.0145	0.0237	0.0089	0.0063
2	rs35416129	46568358	0.66	1.52544255352631	0.78	0.653412240020304	1.81948627435377	2.56379999184789	0.0075	0.005	0.0241	0.1351	0.0081	0.1645	0.1678	0.0105	0.0048	0.0164	0.0072	0.0177	0.0082	0.0089	0.0213	0.1243	0.1443	0.0094	0.0056	0.0112	0.0218	0.0168	0.0144	0.0236	0.0088	0.0063
2	rs113717961	46570754	0.66	1.52544255352631	0.78	0.653412240020304	1.78818446777248	2.51353462416576	0.0075	0.0049	0.024	0.1351	0.0081	0.1647	0.1684	0.0105	0.0047	0.0164	0.0071	0.0175	0.0083	0.0089	0.021	0.1245	0.1446	0.0093	0.0055	0.0111	0.0218	0.0166	0.0144	0.0235	0.0088	0.0064
2	rs35706639	46576242	0.65	1.63270652839539	0.77	0.712611004068267	2.34827316757185	2.09273905869569	0.0074	0.0047	0.0231	0.1347	0.008	0.1671	0.1736	0.0104	0.004	0.0158	0.0062	0.0164	0.0089	0.0087	0.019	0.1265	0.1465	0.0086	0.0046	0.0105	0.0219	0.0155	0.0139	0.0225	0.0083	0.0068
2	rs1562453	46580474	0.65	1.63270652839539	0.77	0.712611004068267	2.54954269612017	2.09598595598755	0.0074	0.0048	0.023	0.1346	0.0079	0.1673	0.1743	0.0104	0.0039	0.0157	0.0061	0.0163	0.009	0.0086	0.0187	0.1267	0.1468	0.0085	0.0046	0.0105	0.0219	0.0155	0.0139	0.0225	0.0082	0.0068
2	rs7589621	46582382	0.65	1.63270652839539	0.77	0.712611004068267	2.61087009210082	2.10121847186983	0.0074	0.0048	0.023	0.1345	0.0079	0.1676	0.1745	0.0104	0.0038	0.0157	0.0061	0.0163	0.0091	0.0086	0.0187	0.1266	0.1469	0.0085	0.0045	0.0105	0.0219	0.0155	0.0139	0.0224	0.0082	0.0068
2	rs34136947	46584059	0.65	1.63270652839539	0.78	0.653412240020304	2.62624140792111	2.06642794889699	0.0073	0.0047	0.0229	0.1345	0.0079	0.1678	0.1747	0.0104	0.0038	0.0157	0.006	0.0162	0.0091	0.0086	0.0186	0.1267	0.1469	0.0084	0.0045	0.0104	0.0219	0.0156	0.0139	0.0223	0.0082	0.0068
2	rs1992846	46597581	0.64	1.74433716203977	0.78	0.653412240020304	3.55953328236906	1.64825185814129	0.0069	0.0044	0.0218	0.1352	0.0078	0.1699	0.178	0.0107	0.0034	0.0151	0.0057	0.0158	0.0093	0.0088	0.0179	0.1278	0.1476	0.0075	0.0038	0.0102	0.0217	0.015	0.0139	0.021	0.008	0.0072
2	rs4953361	46598568	0.64	1.74433716203977	0.78	0.653412240020304	3.35844943337921	1.69700452734701	0.0069	0.0044	0.0216	0.1354	0.0077	0.1701	0.1791	0.0109	0.0034	0.015	0.0055	0.0156	0.0092	0.0085	0.0178	0.128	0.1481	0.0075	0.0039	0.0103	0.0217	0.0148	0.0137	0.0205	0.0077	0.0071
2	rs76055408	46600970	0.64	1.74433716203977	0.78	0.653412240020304	3.17502653895405	1.60041054513543	0.0067	0.0043	0.0216	0.1355	0.0078	0.1706	0.1796	0.0111	0.0034	0.0149	0.0054	0.0151	0.0093	0.0085	0.0177	0.1281	0.1485	0.0072	0.0039	0.0102	0.0216	0.0147	0.0136	0.0204	0.0075	0.0071
2	rs7583392	46603438	0.64	1.74433716203977	0.78	0.653412240020304	3.11853516497116	1.56194864608497	0.0066	0.0043	0.0216	0.1354	0.0078	0.1711	0.1801	0.0112	0.0034	0.0147	0.0054	0.0147	0.0093	0.0085	0.0177	0.1282	0.149	0.0071	0.0039	0.0101	0.0216	0.0146	0.0135	0.0203	0.0074	0.0071
2	rs59901247	46609572	0.64	1.74433716203977	0.78	0.653412240020304	3.17297653863433	1.60249366215848	0.0066	0.0043	0.0215	0.1357	0.0078	0.1721	0.1806	0.0112	0.0034	0.0146	0.0053	0.0145	0.0094	0.0084	0.0176	0.1283	0.1488	0.0069	0.0039	0.0101	0.0215	0.0145	0.0135	0.02	0.0072	0.0071
2	rs116056466	46610270	0.64	1.74433716203977	0.78	0.653412240020304	3.13320511685467	1.55572529049993	0.0066	0.0043	0.0215	0.1358	0.0078	0.1724	0.1807	0.0112	0.0034	0.0146	0.0053	0.0144	0.0094	0.0084	0.0176	0.1283	0.1489	0.0068	0.0039	0.0101	0.0215	0.0144	0.0132	0.02	0.0072	0.0071
2	rs77068372	46611349	0.64	1.74433716203977	0.78	0.653412240020304	3.0627172148987	1.52208328850728	0.0065	0.0043	0.0215	0.1359	0.0078	0.1727	0.1808	0.0112	0.0034	0.0145	0.0052	0.0144	0.0093	0.0084	0.0176	0.1283	0.1489	0.0067	0.0039	0.0101	0.0214	0.0144	0.0133	0.0199	0.0072	0.0071
2	rs13415420	46616541	0.64	1.74433716203977	0.78	0.653412240020304	2.83956596086914	1.41539941391637	0.0063	0.0043	0.0215	0.1362	0.0078	0.1734	0.1812	0.0112	0.0033	0.0145	0.0052	0.0143	0.0091	0.0083	0.0176	0.1283	0.149	0.0064	0.0038	0.0101	0.0214	0.0143	0.0133	0.0196	0.0071	0.007
2	rs79516546	46621075	0.64	1.74433716203977	0.78	0.653412240020304	2.82568471572303	1.36312986389867	0.0062	0.0043	0.0215	0.1365	0.0078	0.1739	0.1813	0.0111	0.0033	0.0144	0.0052	0.0142	0.0091	0.0083	0.0176	0.1283	0.1491	0.0062	0.0038	0.0101	0.0214	0.0142	0.0133	0.0195	0.007	0.007
2	rs56140012	46630434	0.64	1.74433716203977	0.78	0.653412240020304	2.95196490025648	1.38515206224265	0.006	0.0043	0.0216	0.137	0.0078	0.175	0.1817	0.0111	0.0032	0.0143	0.0051	0.0141	0.0092	0.0082	0.0175	0.1284	0.1492	0.0058	0.0038	0.0102	0.0213	0.014	0.0134	0.0191	0.0069	0.007
2	rs78138298	46630496	0.64	1.74433716203977	0.78	0.653412240020304	2.95083581391269	1.38498243793367	0.006	0.0043	0.0216	0.137	0.0078	0.175	0.1817	0.0111	0.0032	0.0143	0.0051	0.0141	0.0092	0.0082	0.0175	0.1284	0.1492	0.0058	0.0038	0.0102	0.0213	0.014	0.0134	0.0191	0.0069	0.007
2	rs12623288	46634645	0.64	1.74433716203977	0.78	0.653412240020304	2.44482331826719	1.20158342921868	0.0058	0.0043	0.0213	0.1373	0.0078	0.1749	0.1842	0.0111	0.0032	0.0137	0.0049	0.0135	0.0093	0.0083	0.0173	0.1281	0.1493	0.0052	0.004	0.0102	0.0215	0.0141	0.0134	0.0186	0.0069	0.0068
2	rs13011481	46635648	0.64	1.74433716203977	0.78	0.653412240020304	2.583705460965	1.14077640434979	0.0055	0.0043	0.0211	0.1378	0.0078	0.175	0.1852	0.011	0.0033	0.0136	0.0048	0.0134	0.0094	0.0083	0.0169	0.1284	0.1493	0.0051	0.0039	0.0102	0.0215	0.014	0.0133	0.0185	0.0068	0.0069
2	rs79387137	46636845	0.64	1.74433716203977	0.78	0.653412240020304	2.92740465172703	1.31371366865731	0.0053	0.0043	0.0206	0.1401	0.0074	0.1744	0.1874	0.0105	0.0035	0.0124	0.0046	0.0129	0.0098	0.0082	0.0161	0.1296	0.1498	0.0051	0.0041	0.01	0.0214	0.0132	0.0128	0.0176	0.0064	0.0074
2	rs2346177	46642249	0.65	1.63270652839539	0.77	0.712611004068267	3.30765369024599	1.44182486817275	0.0053	0.0043	0.0204	0.141	0.0073	0.1745	0.1883	0.0103	0.0036	0.0119	0.0045	0.0128	0.0099	0.0081	0.0158	0.1301	0.1501	0.0049	0.0043	0.01	0.0214	0.0129	0.0127	0.0173	0.0063	0.0076
2	rs116070642	46642498	0.65	1.63270652839539	0.77	0.712611004068267	3.28822475588568	1.42817599183164	0.0053	0.0043	0.0204	0.141	0.0073	0.1745	0.1883	0.0103	0.0036	0.0119	0.0045	0.0128	0.0099	0.0081	0.0157	0.1301	0.15	0.0049	0.0043	0.01	0.0213	0.0129	0.0126	0.0173	0.0062	0.0076
2	rs78809850	46650458	0.65	1.63270652839539	0.77	0.712611004068267	3.35532528304037	1.36634483141076	0.0052	0.0043	0.0205	0.1413	0.0071	0.1751	0.1889	0.0102	0.0036	0.0116	0.0045	0.0127	0.0099	0.0081	0.0155	0.1305	0.15	0.0047	0.0042	0.0099	0.0212	0.0127	0.0126	0.0172	0.0061	0.0076
2	rs12995091	46661991	0.64	1.74433716203977	0.77	0.712611004068267	3.44520503226976	1.3403232307781	0.0052	0.0043	0.0205	0.1415	0.007	0.1755	0.1893	0.0101	0.0037	0.0113	0.0044	0.0126	0.0099	0.008	0.0153	0.1309	0.1499	0.0045	0.0042	0.0099	0.0211	0.0126	0.0126	0.0171	0.006	0.0076
2	rs77964171	46665762	0.64	1.74433716203977	0.77	0.712611004068267	3.4629186900859	1.33155572353216	0.0052	0.0043	0.0205	0.1416	0.007	0.1756	0.1894	0.0101	0.0037	0.0113	0.0044	0.0126	0.0099	0.008	0.0152	0.131	0.1499	0.0045	0.0042	0.0099	0.021	0.0125	0.0126	0.0171	0.006	0.0076
2	rs2881323	46672133	0.64	1.74433716203977	0.78	0.653412240020304	3.51792433597304	1.2744726091712	0.0052	0.0043	0.0206	0.1417	0.007	0.1758	0.1892	0.0101	0.0035	0.0112	0.0044	0.0125	0.0099	0.008	0.0152	0.1316	0.1501	0.0044	0.0042	0.0099	0.021	0.0125	0.0125	0.0171	0.006	0.0074
2	rs79870611	46680059	0.64	1.74433716203977	0.78	0.653412240020304	3.51106851173083	1.22363686225422	0.0052	0.0043	0.0206	0.1418	0.007	0.1758	0.1893	0.0101	0.0034	0.0111	0.0044	0.0125	0.0099	0.008	0.0152	0.1318	0.1501	0.0043	0.0042	0.0099	0.021	0.0125	0.0125	0.0171	0.006	0.0073
2	rs7595513	46687867	0.64	1.74433716203977	0.78	0.653412240020304	3.56403242833012	1.22513174493488	0.0052	0.0043	0.0206	0.1419	0.007	0.1759	0.1894	0.0101	0.0033	0.0111	0.0044	0.0125	0.0099	0.008	0.0151	0.132	0.1501	0.0043	0.0041	0.0099	0.021	0.0125	0.0125	0.0171	0.0059	0.0073
2	rs72618632	46705598	0.64	1.74433716203977	0.78	0.653412240020304	2.60011455139391	1.36786815040286	0.0052	0.0043	0.0207	0.1423	0.0069	0.1753	0.1889	0.0103	0.0041	0.0111	0.0046	0.0125	0.0098	0.0077	0.015	0.1327	0.1499	0.0043	0.0041	0.01	0.0206	0.0125	0.0126	0.0168	0.006	0.0073
2	rs13032473	46705665	0.64	1.74433716203977	0.78	0.653412240020304	2.23440415294084	1.28585498295764	0.0051	0.0043	0.0213	0.1424	0.007	0.1758	0.1852	0.0105	0.004	0.0113	0.0046	0.0128	0.0094	0.0078	0.015	0.1326	0.151	0.0043	0.004	0.0102	0.0212	0.0125	0.0127	0.0173	0.006	0.0071
2	rs12612916	46707886	0.65	1.63270652839539	0.77	0.712611004068267	0.024178378090503	0.0228483206151456	0.0038	0.0038	0.0225	0.1451	0.0074	0.1786	0.1884	0.0106	0.0026	0.0112	0.0046	0.0131	0.0026	0.0078	0.0151	0.1356	0.155	0.0038	0.0023	0.0106	0.0183	0.0128	0.0127	0.0178	0.0057	0.0036
2	rs11888926	46709686	0.65	1.63270652839539	0.77	0.712611004068267	0.0218578503258504	0.0131614704382217	0.0038	0.0038	0.0225	0.1452	0.0074	0.1791	0.1885	0.0106	0.0026	0.0112	0.0046	0.0131	0.0026	0.0078	0.015	0.1355	0.155	0.0037	0.0023	0.0106	0.0183	0.0127	0.0127	0.0177	0.0057	0.0036
2	rs79583301	46717527	0.66	1.52544255352631	0.77	0.712611004068267	0.0230592083605058	0.0115591389873866	0.0037	0.0038	0.0224	0.1453	0.0074	0.1801	0.1891	0.0105	0.0026	0.0107	0.0045	0.013	0.0025	0.0079	0.0149	0.1351	0.1552	0.0037	0.0021	0.0106	0.0185	0.0123	0.0128	0.0175	0.0056	0.0035
2	rs6758999	46720929	0.66	1.52544255352631	0.76	0.775138689739853	0.020080755696445	0.0089892598333955	0.0037	0.0038	0.0225	0.1452	0.0075	0.18	0.1892	0.0102	0.0026	0.0107	0.0048	0.013	0.0024	0.0079	0.0149	0.1351	0.1551	0.0037	0.002	0.0106	0.0186	0.0123	0.0129	0.0175	0.0056	0.0035
2	rs115953408	46722557	0.66	1.52544255352631	0.76	0.775138689739853	0.0204643234005467	0.00755764368860492	0.0036	0.0038	0.0226	0.1452	0.0075	0.1799	0.1893	0.0101	0.0026	0.0106	0.0047	0.0131	0.0024	0.0079	0.0153	0.135	0.1551	0.0036	0.002	0.0106	0.0186	0.0122	0.0129	0.0175	0.0056	0.0035
2	rs115574807	46724671	0.66	1.52544255352631	0.76	0.775138689739853	0.020817602979323	0.00741190806594664	0.0036	0.0038	0.0226	0.1452	0.0075	0.1799	0.1894	0.0101	0.0027	0.0106	0.0047	0.0131	0.0024	0.0079	0.0153	0.135	0.1551	0.0036	0.002	0.0106	0.0187	0.0122	0.0129	0.0175	0.0056	0.0035
2	rs74724495	46725538	0.66	1.52544255352631	0.76	0.775138689739853	0.0207554627431018	0.00717231105158613	0.0036	0.0038	0.0226	0.1452	0.0075	0.1799	0.1894	0.0101	0.0027	0.0106	0.0047	0.0131	0.0024	0.0079	0.0153	0.135	0.1551	0.0036	0.002	0.0106	0.0187	0.0122	0.0129	0.0175	0.0056	0.0035
2	rs17817004	46735423	0.66	1.52544255352631	0.76	0.775138689739853	0.0234829216606774	0.00856707623870616	0.0036	0.0038	0.0229	0.1452	0.0074	0.1796	0.1898	0.0099	0.0029	0.0106	0.0048	0.0132	0.0022	0.0079	0.0153	0.1348	0.1551	0.0036	0.0021	0.0106	0.0189	0.012	0.013	0.0173	0.0056	0.0033
2	rs880671	46746256	0.66	1.52544255352631	0.76	0.775138689739853	0.0348216494702936	0.00805413359388956	0.0035	0.0038	0.023	0.1453	0.0075	0.1795	0.1898	0.0099	0.0029	0.0105	0.0048	0.0132	0.0021	0.008	0.0153	0.1348	0.1551	0.0036	0.0022	0.0107	0.0191	0.0118	0.0131	0.0171	0.0056	0.0033
2	rs896210	46746745	0.66	1.52544255352631	0.77	0.712611004068267	0.0381676322808291	0.00830854975453999	0.0035	0.0038	0.023	0.1453	0.0075	0.1794	0.1898	0.0099	0.0029	0.0105	0.0048	0.0132	0.0021	0.008	0.0153	0.1347	0.1551	0.0036	0.0022	0.0107	0.0191	0.0118	0.0131	0.0171	0.0056	0.0032
2	rs75658871	46746955	0.66	1.52544255352631	0.76	0.775138689739853	0.0364482030471042	0.00721990081902487	0.0035	0.0038	0.023	0.1453	0.0075	0.1794	0.1898	0.0099	0.0029	0.0105	0.0048	0.0132	0.0021	0.008	0.0152	0.1348	0.1551	0.0036	0.0022	0.0107	0.0191	0.0118	0.0131	0.0171	0.0056	0.0032
2	rs76785100	46748404	0.66	1.52544255352631	0.76	0.775138689739853	0.031541865992148	0.00698360053309797	0.0034	0.0038	0.0231	0.1449	0.0075	0.1795	0.19	0.0099	0.0029	0.0105	0.0048	0.0132	0.0021	0.008	0.0151	0.1349	0.1553	0.0037	0.0022	0.0107	0.0191	0.0118	0.0131	0.017	0.0056	0.0032
2	rs7607308	46759104	0.67	1.42251265947232	0.77	0.712611004068267	0.0379496987534106	0.00439591961157866	0.0028	0.0037	0.0239	0.1419	0.0077	0.1805	0.1922	0.0096	0.0029	0.0101	0.0047	0.0131	0.0021	0.008	0.014	0.1362	0.1565	0.0038	0.0019	0.0112	0.0191	0.0121	0.013	0.016	0.0055	0.0028
2	rs3829837	46763227	0.67	1.42251265947232	0.77	0.712611004068267	0.0420202861781895	0.0045065585482473	0.0027	0.0037	0.024	0.1418	0.0077	0.1805	0.1924	0.0096	0.0029	0.01	0.0047	0.0132	0.0021	0.008	0.014	0.1362	0.1564	0.0038	0.0019	0.0112	0.0191	0.0122	0.0129	0.016	0.0055	0.0027
2	rs3814043	46763587	0.67	1.42251265947232	0.77	0.712611004068267	0.0428866134338849	0.0052617763805196	0.0032	0.0037	0.0244	0.1415	0.0077	0.1801	0.1924	0.0095	0.0029	0.0101	0.0047	0.0133	0.0021	0.008	0.014	0.1362	0.1561	0.0038	0.0019	0.0113	0.0191	0.0123	0.0129	0.0159	0.0055	0.0027
2	rs68065995	46765807	0.67	1.42251265947232	0.77	0.712611004068267	0.0433019927545176	0.00750890039845496	0.0032	0.0038	0.0244	0.1414	0.0077	0.1801	0.1926	0.0095	0.0028	0.0101	0.0047	0.0133	0.0021	0.008	0.0139	0.136	0.1562	0.0038	0.0019	0.0113	0.0191	0.0124	0.0129	0.0159	0.0055	0.0027
2	rs3754553	46769135	0.67	1.42251265947232	0.77	0.712611004068267	0.045944975036844	0.0066140946012064	0.0031	0.0038	0.0244	0.1414	0.0077	0.1801	0.1926	0.0095	0.0028	0.0102	0.0047	0.0134	0.0022	0.008	0.0138	0.1361	0.156	0.0039	0.0019	0.0113	0.0191	0.0125	0.0129	0.0159	0.0055	0.0026
2	rs6714484	46771134	0.67	1.42251265947232	0.77	0.712611004068267	0.0527027172822018	0.0059497243751927	0.0031	0.0038	0.0244	0.1414	0.0077	0.1806	0.1927	0.0093	0.0028	0.0102	0.005	0.0133	0.0021	0.0081	0.0138	0.1362	0.1554	0.004	0.0019	0.0113	0.019	0.0126	0.013	0.0158	0.0055	0.0025
2	rs34416415	46772306	0.67	1.42251265947232	0.77	0.712611004068267	0.0533857046793567	0.00538351976699327	0.0031	0.0039	0.0244	0.1413	0.0077	0.1804	0.1928	0.0093	0.0028	0.0102	0.005	0.0133	0.0021	0.0081	0.0137	0.1361	0.1556	0.004	0.0019	0.0113	0.019	0.0128	0.013	0.0158	0.0055	0.0025
2	rs6747288	46772646	0.67	1.42251265947232	0.77	0.712611004068267	0.0522281287806694	0.00486667048531874	0.0031	0.0039	0.0244	0.1413	0.0077	0.1804	0.1928	0.0093	0.0027	0.0102	0.005	0.0133	0.0021	0.0081	0.0137	0.136	0.1556	0.004	0.0019	0.0113	0.019	0.0128	0.013	0.0158	0.0055	0.0025
2	rs72800543	46774479	0.67	1.42251265947232	0.8	0.544775224122235	0.0483898502417711	0.00297176061197019	0.0031	0.0039	0.0244	0.1412	0.0077	0.1804	0.1929	0.0093	0.0027	0.0102	0.005	0.0133	0.0021	0.0081	0.0137	0.1359	0.1555	0.004	0.0019	0.0113	0.0191	0.0128	0.013	0.0158	0.0055	0.0025
2	rs116735098	46774903	0.67	1.42251265947232	0.8	0.544775224122235	0.0480375957580846	0.00271166266581082	0.0031	0.0039	0.0245	0.1412	0.0077	0.1804	0.193	0.0093	0.0027	0.0102	0.005	0.0133	0.0021	0.0081	0.0137	0.1359	0.1555	0.004	0.0019	0.0113	0.0191	0.0129	0.013	0.0158	0.0055	0.0025
2	rs1451152	46800150	0.68	1.32388185841529	0.8	0.544775224122235	0.0392981170473212	0.00456243222801449	0.003	0.0038	0.0247	0.1403	0.0077	0.181	0.1949	0.0092	0.0024	0.0101	0.0049	0.0136	0.0021	0.008	0.0135	0.1348	0.1547	0.0041	0.0018	0.0113	0.0197	0.0132	0.0128	0.016	0.0056	0.0024
2	rs36013918	46805228	0.68	1.32388185841529	0.8	0.544775224122235	0.036105624743735	0.00508194122265709	0.003	0.0038	0.025	0.1402	0.0077	0.1806	0.195	0.0091	0.0024	0.0101	0.0049	0.0135	0.0021	0.008	0.0137	0.1347	0.1547	0.0041	0.0017	0.0114	0.0197	0.0132	0.0128	0.0159	0.0057	0.0024
2	rs17818315	46818992	0.68	1.32388185841529	0.8	0.544775224122235	0.0352977391331159	0.0054449476229646	0.003	0.0037	0.0254	0.1399	0.0077	0.18	0.1951	0.0091	0.0023	0.0102	0.005	0.0135	0.0021	0.008	0.0139	0.1346	0.1547	0.0042	0.0017	0.0116	0.0197	0.0132	0.0128	0.0159	0.0059	0.0023
2	rs17818399	46826026	0.68	1.32388185841529	0.8	0.544775224122235	0.0310072826389719	0.00338645169771627	0.003	0.0037	0.0254	0.1392	0.0077	0.18	0.1968	0.0091	0.0021	0.0102	0.005	0.0135	0.0021	0.0079	0.0139	0.1341	0.1547	0.0042	0.0017	0.0115	0.0197	0.0132	0.0128	0.0158	0.0059	0.0022
2	rs60211996	46833840	0.68	1.32388185841529	0.81	0.49521423796015	0.0292940357502738	0.00247796409953082	0.003	0.0037	0.0255	0.1392	0.0077	0.18	0.1969	0.0091	0.0021	0.0102	0.0051	0.0135	0.0021	0.008	0.0139	0.1341	0.1547	0.0041	0.0017	0.0115	0.0197	0.0132	0.0128	0.0157	0.0059	0.0022
2	rs11901678	46841161	0.68	1.32388185841529	0.81	0.49521423796015	0.0401539049473322	0.00247796409953082	0.003	0.0036	0.0255	0.1393	0.0077	0.18	0.197	0.0091	0.0024	0.0102	0.0049	0.0135	0.002	0.0082	0.0139	0.134	0.1544	0.0041	0.0017	0.0115	0.0197	0.0132	0.0128	0.0157	0.0058	0.0022
2	rs7598578	46857085	0.68	1.32388185841529	0.81	0.49521423796015	0.0352848126666353	0.00289820185035787	0.0031	0.0035	0.0255	0.1395	0.0077	0.1798	0.1974	0.009	0.0024	0.0103	0.0049	0.0135	0.0019	0.0084	0.0139	0.1338	0.1543	0.0039	0.0017	0.0112	0.0198	0.0132	0.0128	0.0157	0.0057	0.0023
2	rs17768138	46868217	0.67	1.42251265947232	0.81	0.49521423796015	0.0193714499739953	0.00143113496793214	0.0031	0.0034	0.0257	0.139	0.0076	0.1798	0.1977	0.009	0.0024	0.01	0.0049	0.0136	0.002	0.0084	0.0139	0.1338	0.1545	0.0037	0.0016	0.0112	0.0198	0.0133	0.0127	0.0158	0.006	0.0023
2	rs17768226	46871726	0.67	1.42251265947232	0.81	0.49521423796015	0.012255862613053	0.00116935643590309	0.0032	0.0034	0.026	0.1379	0.0079	0.1804	0.1983	0.0089	0.0024	0.0096	0.005	0.0141	0.0022	0.008	0.0138	0.1334	0.154	0.0034	0.0016	0.0113	0.0199	0.013	0.0128	0.0163	0.0061	0.0024
2	rs6712910	46876958	0.67	1.42251265947232	0.81	0.49521423796015	0.0136533888020378	0.00216766981496558	0.0033	0.0033	0.0263	0.1377	0.008	0.1804	0.1995	0.009	0.0024	0.0091	0.005	0.0141	0.0023	0.0078	0.0134	0.1332	0.154	0.0034	0.0016	0.0113	0.0201	0.0128	0.0127	0.0162	0.0061	0.0025
2	rs3814042	46877255	0.67	1.42251265947232	0.81	0.49521423796015	0.0133494430568568	0.00188016945180384	0.0033	0.0033	0.0263	0.1376	0.008	0.1805	0.1995	0.009	0.0024	0.0091	0.005	0.0141	0.0023	0.0078	0.0134	0.1332	0.154	0.0034	0.0015	0.0113	0.0201	0.0128	0.0127	0.0162	0.0061	0.0025
2	rs13406427	46878351	0.68	1.32388185841529	0.81	0.49521423796015	0.0123040664595469	0.00106620192415168	0.0033	0.0033	0.0263	0.1374	0.008	0.1806	0.1995	0.009	0.0024	0.009	0.005	0.0141	0.0024	0.0078	0.0134	0.1331	0.1541	0.0033	0.0015	0.0115	0.02	0.0129	0.0127	0.0162	0.0061	0.0025
2	rs78299595	46882773	0.68	1.32388185841529	0.81	0.49521423796015	0.011828361800295	0.00191486845099023	0.0035	0.0033	0.0266	0.137	0.0079	0.1804	0.2003	0.0091	0.0024	0.0086	0.0049	0.0145	0.0027	0.0076	0.0134	0.1327	0.1539	0.0034	0.0016	0.0115	0.0198	0.0129	0.0125	0.0162	0.0061	0.0025
2	rs17768950	46884277	0.67	1.42251265947232	0.81	0.49521423796015	0.0141758251201623	0.00430484885495879	0.0036	0.0034	0.0268	0.1366	0.008	0.1801	0.2011	0.0092	0.0024	0.0083	0.005	0.0149	0.0031	0.0075	0.0133	0.1322	0.1535	0.0035	0.0016	0.0114	0.0195	0.0128	0.0123	0.0163	0.0061	0.0026
2	rs17035457	46884649	0.67	1.42251265947232	0.81	0.49521423796015	0.0142766734589189	0.00458113892261047	0.0036	0.0034	0.0268	0.1366	0.008	0.1801	0.2011	0.0092	0.0024	0.0083	0.005	0.0149	0.0031	0.0075	0.0133	0.1322	0.1535	0.0035	0.0016	0.0114	0.0195	0.0128	0.0123	0.0163	0.0061	0.0026
2	rs79885808	46886833	0.67	1.42251265947232	0.81	0.49521423796015	0.0187051985169416	0.0172310061886586	0.0037	0.0034	0.0269	0.1363	0.008	0.1799	0.2016	0.0092	0.0025	0.0084	0.005	0.0151	0.0033	0.0075	0.0131	0.1318	0.1534	0.0035	0.0017	0.0114	0.0197	0.0128	0.0123	0.0163	0.0061	0.0026
2	rs12472103	46889602	0.67	1.42251265947232	0.81	0.49521423796015	0.0174230473768791	0.00755764368860492	0.0037	0.0034	0.0268	0.1363	0.008	0.1799	0.202	0.0092	0.0025	0.0084	0.0049	0.0152	0.0033	0.0075	0.013	0.132	0.1529	0.0035	0.0017	0.0114	0.0197	0.0127	0.0122	0.0163	0.0061	0.0026
2	rs116154160	46891739	0.68	1.32388185841529	0.81	0.49521423796015	0.0227640008789151	0.00686699612519373	0.0038	0.0034	0.0268	0.135	0.0081	0.18	0.2031	0.0092	0.0026	0.0082	0.0046	0.0153	0.0035	0.0078	0.0131	0.1314	0.1524	0.0035	0.0018	0.0114	0.0199	0.0126	0.0121	0.0165	0.0064	0.0027
2	rs78455066	46894562	0.68	1.32388185841529	0.82	0.448736318624531	0.0252235219540523	0.00872416374101251	0.0039	0.0034	0.0268	0.1345	0.0081	0.1801	0.2035	0.0093	0.0026	0.0082	0.0046	0.0153	0.0035	0.008	0.0131	0.1312	0.1522	0.0035	0.0019	0.0114	0.02	0.0126	0.0121	0.0165	0.0065	0.0027
2	rs61588471	46897672	0.68	1.32388185841529	0.82	0.448736318624531	0.0277796233634273	0.00955930625727686	0.0039	0.0034	0.0268	0.1343	0.0081	0.1801	0.2036	0.0093	0.0026	0.0082	0.0045	0.0154	0.0036	0.008	0.0131	0.1311	0.1521	0.0035	0.0019	0.0114	0.02	0.0126	0.012	0.0165	0.0066	0.0027
2	rs2045289	46899300	0.68	1.32388185841529	0.83	0.405269641990714	0.0299457533101287	0.0126156918882927	0.0039	0.0034	0.0267	0.1343	0.0081	0.18	0.2036	0.0093	0.0026	0.0082	0.0045	0.0153	0.0036	0.008	0.0131	0.1312	0.1522	0.0035	0.0019	0.0113	0.02	0.0126	0.012	0.0166	0.0066	0.0027
2	rs115456069	46899661	0.68	1.32388185841529	0.83	0.405269641990714	0.028396322930034	0.00875048868656048	0.0039	0.0034	0.0267	0.1343	0.0081	0.18	0.2036	0.0093	0.0026	0.0082	0.0045	0.0153	0.0036	0.008	0.0131	0.1311	0.1522	0.0035	0.0019	0.0113	0.02	0.0126	0.012	0.0166	0.0066	0.0027
2	rs72800597	46900908	0.68	1.32388185841529	0.84	0.364737902801441	0.0290790394058167	0.00896256560541821	0.0039	0.0034	0.0267	0.1343	0.0081	0.1799	0.2035	0.0093	0.0028	0.0081	0.0045	0.0153	0.0036	0.0082	0.0131	0.131	0.152	0.0035	0.0019	0.0114	0.0201	0.0126	0.012	0.0166	0.0066	0.0028
2	rs74498217	46905144	0.68	1.32388185841529	0.84	0.364737902801441	0.0293053823369128	0.0105204829500644	0.004	0.0034	0.0267	0.1343	0.0081	0.1799	0.2035	0.0092	0.0028	0.008	0.0045	0.0153	0.0036	0.0082	0.0131	0.131	0.152	0.0036	0.002	0.0114	0.0201	0.0125	0.0119	0.0166	0.0066	0.0028
2	rs7596521	46918665	0.68	1.32388185841529	0.84	0.364737902801441	0.047054224466821	0.0378648650249688	0.0046	0.0034	0.0267	0.1342	0.0081	0.1792	0.2028	0.0091	0.003	0.0077	0.0044	0.0151	0.0039	0.0082	0.0129	0.1312	0.1518	0.0037	0.0023	0.0117	0.0204	0.0124	0.0117	0.0167	0.0069	0.0032
2	rs1869834	46918917	0.68	1.32388185841529	0.84	0.364737902801441	0.046100121573833	0.0372745871565711	0.0046	0.0034	0.0266	0.1341	0.0081	0.1792	0.2028	0.0091	0.003	0.0076	0.0043	0.0151	0.004	0.0082	0.0129	0.1314	0.1518	0.0038	0.0023	0.0116	0.0205	0.0124	0.0117	0.0167	0.007	0.0032
2	rs12474201	46921285	0.69	1.22951255717774	0.84	0.364737902801441	0.0728019159784781	0.0596806478881288	0.0046	0.0033	0.0255	0.1335	0.0083	0.1787	0.2028	0.0092	0.0029	0.0074	0.0041	0.0151	0.0041	0.0083	0.0125	0.1335	0.152	0.0038	0.0024	0.0113	0.021	0.0121	0.0115	0.0167	0.0073	0.0033
2	rs12151534	46929566	0.69	1.22951255717774	0.84	0.364737902801441	0.116422534180156	0.0762614879656374	0.005	0.0032	0.0253	0.1331	0.0084	0.1781	0.2027	0.0094	0.0029	0.0074	0.0041	0.015	0.0042	0.0084	0.0125	0.1343	0.1518	0.0039	0.0026	0.0108	0.0211	0.0118	0.0115	0.0167	0.0075	0.0034
2	rs4952843	46957845	0.69	1.22951255717774	0.84	0.364737902801441	0.142811937077549	0.101890344209039	0.0051	0.0032	0.0253	0.133	0.0085	0.1779	0.2025	0.0095	0.0029	0.0074	0.0041	0.015	0.0043	0.0084	0.0126	0.1345	0.1518	0.0039	0.0026	0.0106	0.0212	0.0118	0.0115	0.0167	0.0075	0.0034
2	rs7584870	46973400	0.69	1.22951255717774	0.84	0.364737902801441	0.113195744821838	0.0992853330339098	0.0051	0.0032	0.0256	0.1327	0.008	0.1777	0.2024	0.0096	0.0029	0.0076	0.004	0.0149	0.0043	0.0084	0.0127	0.1345	0.1519	0.0039	0.0027	0.0106	0.0211	0.0118	0.0115	0.017	0.0075	0.0035
2	rs72802467	46977766	0.69	1.22951255717774	0.85	0.32706018639722	0.111313928004693	0.107846881974332	0.0051	0.0032	0.0253	0.1328	0.008	0.1775	0.2024	0.0096	0.003	0.0077	0.004	0.015	0.0043	0.0085	0.0128	0.1345	0.1519	0.004	0.0027	0.0106	0.021	0.0118	0.0116	0.017	0.0075	0.0035
2	rs79642564	46983098	0.69	1.22951255717774	0.85	0.32706018639722	0.128622448968656	0.129783684666307	0.0051	0.0035	0.0252	0.1327	0.008	0.1775	0.2024	0.0097	0.0029	0.0079	0.004	0.015	0.0043	0.0087	0.0126	0.1345	0.1519	0.004	0.0027	0.0105	0.0208	0.0119	0.0116	0.017	0.0076	0.0035
2	rs41432848	46987341	0.69	1.22951255717774	0.86	0.29215087580064	0.126557483792601	0.12799439413275	0.0051	0.0035	0.0252	0.1327	0.008	0.1775	0.2027	0.0097	0.0029	0.0078	0.004	0.015	0.0043	0.0087	0.0126	0.1344	0.1517	0.004	0.0027	0.0106	0.0208	0.0119	0.0117	0.017	0.0075	0.0034
2	rs17823065	46988073	0.69	1.22951255717774	0.86	0.29215087580064	0.126259893753752	0.129963120222746	0.005	0.0035	0.0252	0.1327	0.008	0.1776	0.2027	0.0097	0.0029	0.0078	0.004	0.0151	0.0043	0.0087	0.0126	0.1344	0.1517	0.004	0.0027	0.0106	0.0208	0.0119	0.0117	0.017	0.0075	0.0034
2	rs6726345	46990465	0.69	1.22951255717774	0.86	0.29215087580064	0.126497931769006	0.138499183774223	0.005	0.0035	0.0252	0.1327	0.008	0.1776	0.2028	0.0097	0.0029	0.0078	0.0039	0.0151	0.0042	0.0087	0.0126	0.1344	0.1515	0.004	0.0027	0.0106	0.0209	0.0119	0.0117	0.017	0.0075	0.0034
2	rs76986422	47007072	0.7	1.1393643476553	0.86	0.29215087580064	0.0433764557343354	0.157308779897678	0.0048	0.0035	0.0241	0.1338	0.008	0.1766	0.2024	0.0098	0.0034	0.0078	0.0044	0.0155	0.0044	0.0086	0.013	0.134	0.1505	0.0042	0.0029	0.0108	0.0201	0.0124	0.0115	0.0172	0.0076	0.004
2	rs72804406	47007431	0.7	1.1393643476553	0.86	0.29215087580064	0.0410941795309308	0.146575137116279	0.0048	0.0035	0.024	0.1338	0.008	0.1765	0.2023	0.0098	0.0034	0.0078	0.0044	0.0155	0.0044	0.0086	0.013	0.134	0.1504	0.0043	0.0029	0.0108	0.0201	0.0125	0.0114	0.0172	0.0076	0.004
2	rs72804415	47012037	0.7	1.1393643476553	0.86	0.29215087580064	0.031208482332658	0.157404973625127	0.0049	0.0035	0.024	0.1346	0.0079	0.1757	0.2012	0.0099	0.0034	0.008	0.0046	0.0156	0.0044	0.0087	0.0132	0.1339	0.1498	0.0044	0.003	0.0108	0.0199	0.0127	0.0112	0.0179	0.0076	0.0041
2	rs4953420	47012594	0.7	1.1393643476553	0.86	0.29215087580064	0.0309718716671133	0.170877291106664	0.0049	0.0035	0.024	0.1348	0.008	0.1756	0.2015	0.0099	0.0034	0.008	0.0046	0.0156	0.0044	0.0087	0.0132	0.1337	0.1497	0.0044	0.003	0.0108	0.0198	0.0128	0.0112	0.0179	0.0076	0.0041
2	rs76351433	47022543	0.7	1.1393643476553	0.86	0.29215087580064	0.0266383959035671	0.178762325085799	0.0049	0.0035	0.0239	0.1353	0.0081	0.1753	0.2011	0.01	0.0034	0.0082	0.0046	0.0156	0.0044	0.0087	0.0133	0.1334	0.1496	0.0044	0.0031	0.0107	0.0197	0.0128	0.0112	0.0181	0.0076	0.0041
2	rs17772991	47025958	0.7	1.1393643476553	0.86	0.29215087580064	0.0256030113545498	0.145825604307514	0.0049	0.0035	0.0239	0.1353	0.0081	0.1752	0.2007	0.0101	0.0034	0.0082	0.0046	0.0159	0.0044	0.0087	0.0132	0.1334	0.1497	0.0044	0.0031	0.0107	0.0197	0.0129	0.0111	0.0181	0.0076	0.0041
2	rs17824181	47028590	0.71	1.05339378298732	0.86	0.29215087580064	0.0333953518568758	0.160494171036998	0.0051	0.0035	0.0242	0.135	0.0085	0.1744	0.2002	0.0107	0.0035	0.0086	0.0048	0.0155	0.0043	0.0088	0.0133	0.1323	0.1495	0.0047	0.0032	0.0107	0.0195	0.0132	0.0112	0.0183	0.0077	0.0042
2	rs1867822	47030724	0.72	0.971554139537083	0.86	0.29215087580064	0.061348539925942	0.191589483714304	0.0053	0.0036	0.0247	0.135	0.0091	0.1716	0.1999	0.0112	0.0035	0.0086	0.0051	0.0159	0.0042	0.0092	0.0134	0.1307	0.1486	0.0049	0.0032	0.0107	0.0199	0.0141	0.0113	0.0189	0.008	0.0042
2	rs77225681	47038288	0.73	0.893795165105119	0.86	0.29215087580064	0.0867311663933131	0.285974903063101	0.0053	0.0038	0.0244	0.1356	0.0099	0.1706	0.1978	0.0116	0.0036	0.0088	0.0058	0.0169	0.0041	0.0095	0.0139	0.1294	0.1455	0.0051	0.0033	0.0105	0.0195	0.0151	0.0115	0.02	0.009	0.0043
2	rs2166476	47038791	0.73	0.893795165105119	0.86	0.29215087580064	0.0828099032233418	0.268907857295775	0.0053	0.0038	0.0244	0.1357	0.0098	0.1711	0.1978	0.0117	0.0036	0.0088	0.0058	0.0169	0.0041	0.0093	0.0136	0.1289	0.1457	0.005	0.0034	0.0106	0.0196	0.0152	0.0115	0.0199	0.009	0.0043
2	rs17824594	47043568	0.74	0.820062814253923	0.86	0.29215087580064	0.0843275187018678	0.244320530869722	0.0052	0.0039	0.0246	0.1361	0.01	0.1703	0.1972	0.0118	0.0036	0.0093	0.0058	0.0169	0.004	0.0095	0.0133	0.1277	0.145	0.0051	0.0035	0.0114	0.0198	0.0155	0.0116	0.0199	0.0092	0.0044
2	rs11682999	47044381	0.74	0.820062814253923	0.86	0.29215087580064	0.0829700281478227	0.256578203829785	0.0052	0.0039	0.0246	0.1364	0.01	0.1701	0.197	0.0118	0.0036	0.0093	0.0059	0.0169	0.004	0.0095	0.0133	0.1273	0.1451	0.0051	0.0035	0.0114	0.0198	0.0155	0.0116	0.0199	0.0093	0.0044
2	rs17773492	47045321	0.74	0.820062814253923	0.86	0.29215087580064	0.0849999223587441	0.262834610220234	0.0052	0.0039	0.0246	0.1365	0.01	0.17	0.197	0.0118	0.0036	0.0094	0.0059	0.0169	0.004	0.0095	0.0133	0.1272	0.1451	0.0052	0.0035	0.0114	0.0199	0.0155	0.0116	0.0199	0.0093	0.0044
2	rs1053952	47049453	0.74	0.820062814253923	0.86	0.29215087580064	0.0918876897782508	0.258506954013813	0.0052	0.0039	0.0247	0.1364	0.01	0.1696	0.1967	0.0118	0.0036	0.0094	0.0059	0.0171	0.004	0.0095	0.0134	0.1272	0.1449	0.0052	0.0035	0.0115	0.0199	0.0156	0.0116	0.02	0.0094	0.0044
2	rs72804467	47052067	0.74	0.820062814253923	0.86	0.29215087580064	0.125044218648249	0.286795616918561	0.0053	0.0039	0.0254	0.137	0.01	0.1695	0.1951	0.0118	0.0038	0.0098	0.0059	0.0173	0.0038	0.0097	0.0137	0.1266	0.1441	0.0055	0.0036	0.0117	0.0197	0.0156	0.0115	0.0198	0.0095	0.0046
2	rs13008043	47052452	0.75	0.750298972197586	0.86	0.29215087580064	0.13183421311246	0.269483027978752	0.0054	0.0039	0.0258	0.1374	0.0101	0.1693	0.1941	0.0118	0.0037	0.0099	0.006	0.0173	0.0038	0.0099	0.014	0.1259	0.1441	0.0055	0.0036	0.0118	0.0198	0.0156	0.0114	0.0198	0.0097	0.0045
2	rs10187311	47054082	0.76	0.684441169424083	0.86	0.29215087580064	0.166528965107629	0.300618221720003	0.0055	0.0038	0.0276	0.1391	0.0106	0.1692	0.1898	0.0118	0.0034	0.0103	0.0064	0.0172	0.0036	0.0114	0.0153	0.1223	0.1441	0.0055	0.0033	0.0126	0.0201	0.0157	0.0107	0.0197	0.0107	0.0044
2	rs115193590	47054822	0.77	0.622422290089237	0.86	0.29215087580064	0.209790885269387	0.299429142349	0.0055	0.0038	0.0285	0.1403	0.0107	0.1691	0.1883	0.0119	0.0031	0.0105	0.0066	0.0173	0.0035	0.012	0.0159	0.1193	0.1443	0.0054	0.0032	0.0131	0.0204	0.0159	0.0105	0.0198	0.0112	0.0041
2	rs11125093	47054981	0.77	0.622422290089237	0.86	0.29215087580064	0.216945128677532	0.302523690703936	0.0056	0.0038	0.0287	0.1406	0.0108	0.169	0.188	0.0118	0.003	0.0106	0.0066	0.0173	0.0035	0.012	0.016	0.1187	0.1443	0.0054	0.0031	0.0132	0.0205	0.0159	0.0105	0.0198	0.0113	0.004
2	rs17035715	47057231	0.77	0.622422290089237	0.86	0.29215087580064	0.324854864096995	0.267643825487871	0.0053	0.0037	0.0291	0.1446	0.0108	0.1701	0.1862	0.0118	0.0022	0.0105	0.0072	0.0182	0.0029	0.0124	0.017	0.1143	0.1441	0.0047	0.0024	0.014	0.0205	0.0152	0.0095	0.0212	0.0126	0.0034
2	rs10173681	47057325	0.77	0.622422290089237	0.86	0.29215087580064	0.312139816450251	0.263862866923018	0.0053	0.0037	0.0291	0.1446	0.0108	0.1702	0.1861	0.0118	0.0022	0.0105	0.0072	0.0182	0.0029	0.0124	0.0171	0.1146	0.1441	0.0046	0.0024	0.0141	0.0205	0.0152	0.0095	0.0213	0.0126	0.0034
2	rs78062729	47060724	0.77	0.622422290089237	0.86	0.29215087580064	0.356868489779205	0.256804879998099	0.0052	0.0037	0.0292	0.1447	0.0108	0.1706	0.186	0.0118	0.0021	0.0104	0.0072	0.0183	0.0028	0.0125	0.0169	0.1142	0.1444	0.0046	0.0024	0.0142	0.0207	0.0152	0.0094	0.0212	0.0126	0.0033
2	rs17773888	47065256	0.77	0.622422290089237	0.88	0.230271256315472	0.354366973824551	0.258166256845723	0.0052	0.0037	0.0292	0.1447	0.0108	0.171	0.1853	0.0118	0.0021	0.0103	0.0072	0.0183	0.0028	0.0126	0.0167	0.1143	0.1445	0.0045	0.0023	0.0142	0.0207	0.0155	0.0093	0.0212	0.0127	0.0032
2	rs2121322	47065699	0.77	0.622422290089237	0.87	0.259919603286658	0.376931196258178	0.260667970731158	0.0052	0.0037	0.0293	0.1446	0.0108	0.1713	0.1848	0.0119	0.0021	0.0103	0.0073	0.0184	0.0027	0.0126	0.0166	0.1143	0.1446	0.0045	0.0022	0.0143	0.0207	0.0157	0.0093	0.0212	0.0127	0.0031
2	rs75516527	47067353	0.78	0.56417027826485	0.87	0.259919603286658	0.370597962673012	0.263977194986213	0.0052	0.0037	0.0295	0.1445	0.0108	0.1712	0.1847	0.0119	0.0021	0.0103	0.0073	0.0184	0.0029	0.0126	0.0165	0.1139	0.1449	0.0044	0.0022	0.0143	0.0207	0.0156	0.0092	0.0216	0.0127	0.003
2	rs35772556	47067540	0.78	0.56417027826485	0.88	0.230271256315472	0.372939248189901	0.263748554311803	0.0052	0.0037	0.0295	0.1445	0.0108	0.1712	0.1847	0.0119	0.0021	0.0103	0.0073	0.0184	0.0029	0.0126	0.0165	0.1139	0.1449	0.0044	0.0022	0.0143	0.0208	0.0156	0.0092	0.0216	0.0127	0.003
2	rs72884735	47069035	0.78	0.56417027826485	0.87	0.259919603286658	0.379732924134135	0.270404093280546	0.0052	0.0037	0.0292	0.1448	0.0108	0.1714	0.1846	0.0118	0.0021	0.0103	0.0074	0.0185	0.0029	0.0126	0.0165	0.1136	0.1448	0.0044	0.0022	0.0143	0.0208	0.0156	0.0092	0.0217	0.0127	0.003
2	rs1579862	47070827	0.78	0.56417027826485	0.87	0.259919603286658	0.388034337368179	0.277459056015846	0.0052	0.0037	0.0293	0.1449	0.0108	0.1713	0.1845	0.0118	0.0021	0.0103	0.0074	0.0186	0.0029	0.0127	0.0166	0.1132	0.1452	0.0044	0.0021	0.0143	0.0208	0.0156	0.0091	0.0217	0.0127	0.003
2	rs77357487	47072576	0.78	0.56417027826485	0.87	0.259919603286658	0.385922708734486	0.271095530975335	0.0053	0.0036	0.0294	0.1449	0.0108	0.1714	0.1843	0.0118	0.0021	0.0103	0.0074	0.0187	0.0029	0.0126	0.0166	0.113	0.1454	0.0044	0.0021	0.0142	0.0208	0.0157	0.0091	0.0217	0.0127	0.003
2	rs935374	47076673	0.78	0.56417027826485	0.88	0.230271256315472	0.435246864501016	0.274329450530851	0.0054	0.0036	0.0298	0.1448	0.0108	0.1717	0.1837	0.0118	0.0021	0.0103	0.0075	0.019	0.0029	0.0124	0.0165	0.1124	0.1461	0.0044	0.0022	0.0141	0.021	0.0158	0.009	0.0214	0.0127	0.003
2	rs6742192	47077566	0.78	0.56417027826485	0.89	0.20310604818777	0.413252296901312	0.250032123118875	0.0054	0.0034	0.0301	0.144	0.0107	0.1725	0.1838	0.0116	0.0021	0.01	0.0078	0.0191	0.0029	0.0122	0.0163	0.1127	0.1467	0.0045	0.0022	0.0141	0.0209	0.016	0.0087	0.0209	0.0127	0.0029
2	rs75058930	47081481	0.78	0.56417027826485	0.89	0.20310604818777	0.412620747306225	0.235225998707462	0.0055	0.0034	0.0301	0.1435	0.0107	0.1729	0.1841	0.0115	0.0021	0.0099	0.0079	0.0191	0.0029	0.0122	0.0163	0.1124	0.1474	0.0047	0.0023	0.014	0.0206	0.0161	0.0086	0.0209	0.0121	0.003
2	rs77742851	47084142	0.78	0.56417027826485	0.88	0.230271256315472	0.423597047646922	0.237765735486147	0.0056	0.0034	0.0301	0.1433	0.0106	0.1731	0.1841	0.0115	0.0021	0.0099	0.008	0.0191	0.003	0.0122	0.0163	0.1123	0.1477	0.0048	0.0023	0.014	0.0206	0.0161	0.0085	0.0209	0.0119	0.003
2	rs60060643	47086427	0.78	0.56417027826485	0.88	0.230271256315472	0.434952237998284	0.232804915938675	0.0056	0.0034	0.0301	0.1432	0.0106	0.1731	0.1842	0.0115	0.0021	0.0099	0.008	0.0191	0.003	0.0122	0.0163	0.1122	0.1479	0.0048	0.0023	0.014	0.0205	0.0161	0.0085	0.0209	0.0117	0.003
2	rs6749716	47089862	0.78	0.56417027826485	0.87	0.259919603286658	0.452023054306807	0.236549984969912	0.0057	0.0034	0.0301	0.143	0.0106	0.1733	0.1843	0.0114	0.0021	0.0099	0.0081	0.0191	0.003	0.0122	0.0163	0.1122	0.1482	0.0049	0.0022	0.014	0.0205	0.0161	0.0085	0.0208	0.0116	0.003
2	rs11125097	47090944	0.78	0.56417027826485	0.87	0.259919603286658	0.466423959397326	0.244320530869722	0.0056	0.0034	0.0301	0.143	0.0106	0.173	0.1843	0.0114	0.0021	0.0099	0.0081	0.0191	0.003	0.0122	0.0163	0.1122	0.1482	0.0049	0.0023	0.014	0.0205	0.0161	0.0085	0.0208	0.0116	0.003
2	rs4953433	47091785	0.78	0.56417027826485	0.87	0.259919603286658	0.480055178693671	0.245213689870004	0.0056	0.0034	0.0301	0.1432	0.0106	0.1728	0.1844	0.0114	0.0022	0.0099	0.0081	0.0192	0.003	0.0122	0.0161	0.112	0.1485	0.0049	0.0023	0.014	0.0205	0.0161	0.0085	0.0208	0.0116	0.003
2	rs12990097	47095205	0.78	0.56417027826485	0.87	0.259919603286658	0.450523193057111	0.225264306881547	0.0056	0.0034	0.0301	0.1429	0.0106	0.1733	0.1847	0.0114	0.0021	0.0099	0.0082	0.0192	0.0029	0.0123	0.0161	0.112	0.1484	0.0049	0.0023	0.014	0.0205	0.0161	0.0085	0.0208	0.0114	0.0029
2	rs4953434	47095489	0.78	0.56417027826485	0.87	0.259919603286658	0.445382375037366	0.219850814886909	0.0056	0.0034	0.0301	0.1429	0.0106	0.1733	0.1847	0.0114	0.0021	0.0099	0.0082	0.0192	0.0029	0.0123	0.0161	0.112	0.1484	0.0049	0.0023	0.014	0.0205	0.0161	0.0085	0.0208	0.0114	0.0029
2	rs753487	47109186	0.8	0.458652199356866	0.87	0.259919603286658	0.734821908579314	0.0971882224860219	0.0053	0.0022	0.0299	0.1451	0.0099	0.1735	0.1885	0.0102	0.0019	0.0086	0.0079	0.0212	0.0028	0.0122	0.016	0.1114	0.1496	0.0045	0.002	0.0147	0.0193	0.0154	0.0084	0.0213	0.0097	0.0026
2	rs115430902	47111486	0.8	0.458652199356866	0.87	0.259919603286658	0.756496176236962	0.105929888658967	0.0053	0.0021	0.0298	0.1452	0.0098	0.1736	0.1887	0.0101	0.0019	0.0086	0.0078	0.0212	0.0028	0.0122	0.0158	0.1115	0.1497	0.0045	0.0019	0.0148	0.0194	0.0153	0.0084	0.0214	0.0096	0.0026
2	rs73926938	47113046	0.8	0.458652199356866	0.87	0.259919603286658	0.792711462696229	0.0935211853224141	0.0053	0.0021	0.0297	0.1454	0.0098	0.1737	0.1891	0.01	0.0019	0.0085	0.0078	0.0212	0.0028	0.0121	0.0156	0.1116	0.1498	0.0044	0.0019	0.0148	0.0194	0.0153	0.0084	0.0215	0.0094	0.0026
2	rs6745913	47113213	0.8	0.458652199356866	0.87	0.259919603286658	0.880061417756134	0.0940756232891506	0.0053	0.0021	0.0297	0.1453	0.0098	0.1738	0.1892	0.01	0.0019	0.0085	0.0078	0.0213	0.0029	0.0125	0.0155	0.1116	0.1497	0.0044	0.0019	0.0148	0.0194	0.0153	0.0084	0.0215	0.0094	0.0026
2	rs10203278	47120430	0.81	0.411214762386647	0.87	0.259919603286658	0.879003586083575	0.0713014336840054	0.0052	0.002	0.0293	0.1459	0.0097	0.1736	0.19	0.0099	0.0018	0.0084	0.0079	0.0212	0.0029	0.0124	0.0152	0.1115	0.1502	0.0042	0.0018	0.0149	0.0196	0.0152	0.0085	0.0212	0.0092	0.0025
2	rs35253692	47121858	0.81	0.411214762386647	0.87	0.259919603286658	0.876077009403331	0.0692580629845816	0.0052	0.002	0.0291	0.1461	0.0096	0.1736	0.1903	0.0099	0.0018	0.0083	0.0079	0.0212	0.0029	0.0124	0.0151	0.1116	0.1504	0.0042	0.0018	0.0149	0.0197	0.015	0.0085	0.0211	0.0091	0.0025
2	rs28405928	47128925	0.82	0.36720095628419	0.87	0.259919603286658	0.809286818980681	0.0320036463383413	0.0049	0.0019	0.0278	0.1481	0.0088	0.1733	0.1929	0.0097	0.0016	0.0081	0.0076	0.0212	0.0029	0.0121	0.0144	0.1122	0.1521	0.0037	0.0016	0.0148	0.0202	0.0139	0.0085	0.021	0.0088	0.0023
2	rs11894319	47137267	0.82	0.36720095628419	0.87	0.259919603286658	0.803327684432395	0.030523966350704	0.0049	0.0019	0.0278	0.1482	0.0088	0.1733	0.1929	0.0097	0.0016	0.0081	0.0076	0.0213	0.0029	0.0121	0.0144	0.1121	0.1521	0.0037	0.0016	0.0148	0.0202	0.0139	0.0085	0.021	0.0088	0.0023
2	rs114813357	47137597	0.82	0.36720095628419	0.87	0.259919603286658	0.802936302152085	0.0304752036483773	0.0049	0.0019	0.0278	0.1482	0.0088	0.1733	0.1929	0.0097	0.0016	0.0081	0.0076	0.0213	0.0029	0.0121	0.0144	0.1121	0.1521	0.0037	0.0016	0.0148	0.0202	0.0139	0.0085	0.021	0.0088	0.0023
2	rs10495940	47146732	0.82	0.36720095628419	0.87	0.259919603286658	0.756191134242259	0.0298928809364368	0.0049	0.0019	0.0277	0.1483	0.0087	0.1733	0.1931	0.0097	0.0017	0.0081	0.0076	0.0213	0.0029	0.0121	0.0144	0.1121	0.1521	0.0036	0.0016	0.0148	0.0202	0.0139	0.0085	0.021	0.0088	0.0023
2	rs11684448	47149271	0.82	0.36720095628419	0.87	0.259919603286658	0.732263696429368	0.0298445901737931	0.0049	0.0019	0.0277	0.1484	0.0087	0.1733	0.1931	0.0097	0.0017	0.0081	0.0076	0.0213	0.0029	0.0121	0.0144	0.1121	0.1522	0.0035	0.0016	0.0148	0.0202	0.0138	0.0085	0.021	0.0087	0.0023
2	rs72886682	47157021	0.82	0.36720095628419	0.88	0.230271256315472	0.691211423267285	0.0278493563335276	0.0049	0.002	0.0276	0.1486	0.0087	0.1733	0.1932	0.0097	0.0017	0.0081	0.0076	0.0213	0.0029	0.0121	0.0144	0.1121	0.1522	0.0034	0.0016	0.0148	0.0201	0.0138	0.0085	0.021	0.0087	0.0023
2	rs12712979	47162739	0.82	0.36720095628419	0.88	0.230271256315472	0.676044294761089	0.0268301042016976	0.0049	0.002	0.0276	0.1486	0.0086	0.1733	0.1932	0.0097	0.0017	0.0081	0.0076	0.0213	0.0029	0.0121	0.0144	0.1122	0.1522	0.0034	0.0016	0.0147	0.0201	0.0138	0.0085	0.021	0.0087	0.0023
2	rs116836909	47163394	0.82	0.36720095628419	0.88	0.230271256315472	0.675754099899772	0.0268301042016976	0.0049	0.002	0.0276	0.1486	0.0086	0.1733	0.1933	0.0097	0.0017	0.0081	0.0076	0.0213	0.0029	0.0121	0.0144	0.1122	0.1522	0.0034	0.0016	0.0147	0.0201	0.0138	0.0085	0.021	0.0087	0.0023
2	rs73926980	47165549	0.82	0.36720095628419	0.88	0.230271256315472	0.675246393692251	0.02775595903243	0.0049	0.002	0.0276	0.1486	0.0086	0.1733	0.1933	0.0097	0.0017	0.0081	0.0076	0.0213	0.0029	0.0121	0.0144	0.1122	0.1522	0.0034	0.0016	0.0147	0.0201	0.0138	0.0085	0.021	0.0087	0.0023
2	rs73926983	47165638	0.82	0.36720095628419	0.88	0.230271256315472	0.661172276108305	0.0275231106336827	0.0049	0.002	0.0275	0.1485	0.0086	0.1733	0.1935	0.0096	0.0017	0.0081	0.0076	0.0213	0.0029	0.0121	0.0144	0.1123	0.1522	0.0033	0.0016	0.0147	0.0201	0.0138	0.0085	0.0209	0.0087	0.0023
2	rs13404033	47173359	0.82	0.36720095628419	0.88	0.230271256315472	0.663184952053159	0.0252902034751081	0.0049	0.002	0.0274	0.1487	0.0086	0.1733	0.1937	0.0096	0.0017	0.0081	0.0076	0.0214	0.0029	0.0121	0.0144	0.1122	0.1522	0.0033	0.0016	0.0147	0.0201	0.0138	0.0084	0.021	0.0086	0.0023
2	rs117534421	47176291	0.82	0.36720095628419	0.88	0.230271256315472	0.666713779238627	0.0214237149968602	0.0049	0.0021	0.0273	0.1489	0.0086	0.1733	0.1941	0.0096	0.0017	0.0081	0.0075	0.0215	0.003	0.012	0.0144	0.1122	0.1523	0.0032	0.0016	0.0146	0.02	0.0136	0.0083	0.0209	0.0084	0.0023
2	rs61738825	47177617	0.82	0.36720095628419	0.88	0.230271256315472	0.672565655416136	0.0213001342230555	0.0049	0.0021	0.0273	0.149	0.0085	0.1732	0.1942	0.0096	0.0017	0.0081	0.0075	0.0215	0.0031	0.012	0.0144	0.1122	0.1523	0.0032	0.0016	0.0146	0.02	0.0136	0.0083	0.0208	0.0084	0.0024
2	rs7593939	47178571	0.82	0.36720095628419	0.88	0.230271256315472	0.676915215377336	0.021713409974373	0.0049	0.0021	0.0273	0.1491	0.0085	0.1732	0.1943	0.0096	0.0017	0.0081	0.0075	0.0215	0.0031	0.012	0.0144	0.1122	0.1523	0.0032	0.0015	0.0146	0.02	0.0136	0.0083	0.0208	0.0084	0.0024
2	rs13387604	47184989	0.82	0.36720095628419	0.88	0.230271256315472	0.614537233403449	0.00818082769224919	0.0046	0.0021	0.0271	0.1496	0.0078	0.1736	0.1947	0.0095	0.0016	0.0079	0.0069	0.021	0.0033	0.0116	0.0145	0.1145	0.1535	0.0024	0.0014	0.0146	0.02	0.0129	0.008	0.021	0.0081	0.0025
2	rs115966035	47187053	0.82	0.36720095628419	0.87	0.259919603286658	0.597898293007614	0.00768022255884735	0.0046	0.0021	0.0272	0.1496	0.0078	0.1736	0.1948	0.0095	0.0016	0.0079	0.0068	0.0208	0.0033	0.0115	0.0145	0.1146	0.1536	0.0023	0.0014	0.0146	0.02	0.0129	0.008	0.021	0.008	0.0025
2	rs6544944	47192368	0.82	0.36720095628419	0.87	0.259919603286658	0.554742414554752	0.00565238572612421	0.0046	0.0021	0.0273	0.1497	0.0077	0.1736	0.195	0.0095	0.0016	0.0079	0.0066	0.0204	0.0035	0.0114	0.0145	0.1149	0.1539	0.0023	0.0014	0.0146	0.02	0.0128	0.008	0.021	0.008	0.0026
2	rs13021298	47200257	0.83	0.326509998324372	0.88	0.230271256315472	0.520926767903875	0.00510175821589636	0.0045	0.0021	0.0272	0.1498	0.0076	0.174	0.1956	0.0094	0.0015	0.008	0.0066	0.0201	0.0035	0.0112	0.0144	0.115	0.1542	0.0022	0.0013	0.0145	0.02	0.0127	0.0079	0.0209	0.0079	0.0025
2	rs12052808	47207061	0.83	0.326509998324372	0.88	0.230271256315472	0.491434809552419	0.00398547738680075	0.0045	0.002	0.0272	0.15	0.0076	0.1744	0.1962	0.0093	0.0015	0.008	0.0067	0.0198	0.0035	0.011	0.0143	0.115	0.1545	0.0021	0.0012	0.0144	0.0199	0.0127	0.0078	0.0209	0.0078	0.0025
2	rs17481037	47222660	0.83	0.326509998324372	0.88	0.230271256315472	0.442169256762535	0.00362962410638939	0.0043	0.0021	0.0268	0.1505	0.0073	0.1751	0.1964	0.0093	0.0013	0.0082	0.0067	0.0192	0.0035	0.0109	0.0142	0.1152	0.1554	0.0018	0.0011	0.0141	0.0196	0.0125	0.0079	0.0211	0.0078	0.0024
2	rs76421300	47226374	0.83	0.326509998324372	0.88	0.230271256315472	0.428261551124858	0.00324493877663223	0.0043	0.0021	0.0267	0.1506	0.0072	0.1753	0.1964	0.0093	0.0013	0.0083	0.0067	0.0191	0.0035	0.0109	0.0142	0.1153	0.1556	0.0018	0.0011	0.014	0.0195	0.0125	0.0079	0.0211	0.0077	0.0024
2	rs17540621	47229839	0.83	0.326509998324372	0.88	0.230271256315472	0.380063232396679	0.00332315108553433	0.0043	0.0022	0.0266	0.1505	0.0071	0.1753	0.1964	0.0093	0.0013	0.0083	0.0068	0.0189	0.0034	0.0108	0.0144	0.1156	0.1558	0.0017	0.0011	0.014	0.0194	0.0125	0.0079	0.0212	0.0078	0.0024
2	rs13407983	47233048	0.83	0.326509998324372	0.88	0.230271256315472	0.330927469273902	0.00379683220899093	0.0043	0.0022	0.0265	0.1505	0.007	0.1753	0.1964	0.0093	0.0013	0.0084	0.0068	0.0187	0.0032	0.0107	0.0145	0.1159	0.156	0.0016	0.0011	0.0139	0.0193	0.0124	0.0079	0.0213	0.0078	0.0024
2	rs118145273	47234216	0.83	0.326509998324372	0.88	0.230271256315472	0.329237585092232	0.00338645169771627	0.0043	0.0022	0.0265	0.1505	0.007	0.1753	0.1964	0.0093	0.0012	0.0084	0.0068	0.0187	0.0032	0.0107	0.0145	0.1159	0.156	0.0016	0.0012	0.0139	0.0193	0.0124	0.0079	0.0213	0.0078	0.0024
2	rs10194115	47240012	0.83	0.326509998324372	0.88	0.230271256315472	0.330773656987013	0.00327610196962787	0.0044	0.0022	0.0265	0.1505	0.007	0.1752	0.1963	0.0093	0.0012	0.0083	0.0068	0.0186	0.0032	0.0106	0.0145	0.116	0.1561	0.0016	0.0012	0.0139	0.0193	0.0124	0.0079	0.0213	0.0078	0.0024
2	rs2163982	47243312	0.83	0.326509998324372	0.88	0.230271256315472	0.320200378183818	0.00312190744713303	0.0045	0.0024	0.0264	0.1507	0.007	0.1748	0.1961	0.009	0.0013	0.0082	0.007	0.0182	0.0034	0.0105	0.0145	0.1167	0.1565	0.0015	0.0012	0.0139	0.0192	0.0124	0.0079	0.0214	0.008	0.0025
2	rs13015901	47247119	0.83	0.326509998324372	0.87	0.259919603286658	0.296634062793717	0.00301638026007775	0.0045	0.0023	0.0263	0.1507	0.0069	0.1746	0.1958	0.009	0.0013	0.0082	0.007	0.0182	0.0034	0.0103	0.0146	0.1171	0.1569	0.0015	0.0012	0.0138	0.0191	0.0125	0.0079	0.0215	0.0081	0.0025
2	rs7592145	47248745	0.83	0.326509998324372	0.87	0.259919603286658	0.309757593390602	0.00285455049862402	0.0045	0.0023	0.0262	0.151	0.0069	0.1745	0.1957	0.009	0.0013	0.0082	0.007	0.0181	0.0034	0.0103	0.0146	0.1171	0.157	0.0015	0.0012	0.0137	0.019	0.0125	0.0079	0.0215	0.0081	0.0026
2	rs112254794	47251254	0.83	0.326509998324372	0.86	0.29215087580064	0.381716961190327	0.00340237842037429	0.0047	0.0023	0.026	0.1524	0.0069	0.174	0.195	0.0089	0.0013	0.0081	0.0073	0.018	0.0034	0.0101	0.0143	0.1171	0.1575	0.0014	0.0012	0.0136	0.0185	0.0124	0.0079	0.0216	0.0081	0.0027
2	rs2304290	47251469	0.82	0.36720095628419	0.86	0.29215087580064	0.443179558041336	0.0222563817634736	0.0047	0.0023	0.026	0.1528	0.007	0.1738	0.1948	0.0089	0.0013	0.0081	0.0074	0.018	0.0034	0.0101	0.0143	0.1171	0.1577	0.0014	0.0013	0.0136	0.0184	0.0124	0.0079	0.0216	0.0081	0.0028
2	rs57861250	47252874	0.82	0.36720095628419	0.86	0.29215087580064	0.376711899057404	0.0196458742101853	0.0048	0.0023	0.0261	0.1527	0.007	0.1739	0.1947	0.0089	0.0014	0.0081	0.0074	0.018	0.0034	0.0099	0.0143	0.1173	0.1577	0.0015	0.0013	0.0135	0.0183	0.0124	0.0079	0.0216	0.0082	0.0029
2	rs6761572	47255059	0.82	0.36720095628419	0.86	0.29215087580064	0.33339353434888	0.0161716706283746	0.0048	0.0024	0.0261	0.1525	0.0069	0.1739	0.1947	0.0089	0.0015	0.0082	0.0074	0.0179	0.0034	0.0097	0.0143	0.1173	0.1578	0.0015	0.0014	0.0135	0.0183	0.0125	0.0079	0.0215	0.0083	0.0029
2	rs2304289	47256297	0.82	0.36720095628419	0.86	0.29215087580064	0.206522224105593	0.0270601819196288	0.0048	0.0026	0.0262	0.1518	0.0069	0.174	0.1945	0.0087	0.0016	0.0082	0.0074	0.0178	0.0035	0.0096	0.0142	0.1175	0.1583	0.0017	0.0014	0.0133	0.018	0.0127	0.008	0.0211	0.0085	0.0029
2	rs74565349	47261345	0.83	0.326509998324372	0.86	0.29215087580064	0.14894163135494	0.0402124725363554	0.005	0.0027	0.0263	0.1515	0.0069	0.1752	0.1949	0.0085	0.0018	0.0084	0.0074	0.0173	0.0033	0.0095	0.0143	0.1174	0.1581	0.0018	0.0015	0.0133	0.0175	0.0125	0.0079	0.0209	0.0085	0.0028
2	rs72808507	47262459	0.83	0.326509998324372	0.86	0.29215087580064	0.146490863548161	0.0348001270654683	0.005	0.0027	0.0262	0.1514	0.0069	0.1753	0.1949	0.0085	0.0018	0.0084	0.0075	0.0173	0.0033	0.0095	0.0143	0.1177	0.158	0.0018	0.0015	0.0133	0.0175	0.0125	0.0079	0.0209	0.0085	0.0028
2	rs4953447	47263232	0.83	0.326509998324372	0.86	0.29215087580064	0.148384006574161	0.0375423738205009	0.005	0.0027	0.0262	0.1514	0.0069	0.1754	0.1949	0.0085	0.0018	0.0084	0.0075	0.0173	0.0033	0.0095	0.0143	0.1177	0.158	0.0018	0.0015	0.0133	0.0175	0.0125	0.0079	0.0209	0.0085	0.0028
2	rs77044013	47264857	0.83	0.326509998324372	0.86	0.29215087580064	0.143710368303555	0.0301833888372973	0.005	0.0027	0.0262	0.1514	0.0069	0.1754	0.195	0.0085	0.0018	0.0083	0.0075	0.0173	0.0033	0.0095	0.0143	0.1177	0.1581	0.0018	0.0016	0.0132	0.0174	0.0125	0.0079	0.0208	0.0084	0.0028
2	rs55920732	47272730	0.82	0.36720095628419	0.86	0.29215087580064	0.130738055021381	0.0495577887879755	0.0054	0.0027	0.026	0.1513	0.007	0.1759	0.1945	0.0084	0.0026	0.0082	0.0074	0.0172	0.0032	0.0093	0.0142	0.1173	0.1587	0.002	0.0019	0.0127	0.0168	0.0123	0.0077	0.0209	0.0084	0.003
2	rs12712986	47273668	0.82	0.36720095628419	0.86	0.29215087580064	0.142747892049172	0.0622695120060859	0.0055	0.0028	0.026	0.1514	0.007	0.1759	0.1946	0.0084	0.0027	0.0082	0.0074	0.0171	0.0032	0.0093	0.0142	0.1173	0.1588	0.002	0.002	0.0127	0.0167	0.0123	0.0077	0.0209	0.0084	0.003
2	rs34868688	47273724	0.82	0.36720095628419	0.86	0.29215087580064	0.142172258425838	0.0583712035217397	0.0055	0.0028	0.026	0.1514	0.007	0.176	0.1946	0.0084	0.0027	0.0082	0.0074	0.0171	0.0032	0.0093	0.0142	0.1173	0.1588	0.002	0.002	0.0127	0.0167	0.0123	0.0077	0.0209	0.0084	0.003
2	rs114757316	47276957	0.83	0.326509998324372	0.86	0.29215087580064	0.151416565783713	0.052883279250726	0.0057	0.0028	0.0258	0.1515	0.007	0.1764	0.1951	0.0082	0.0028	0.0082	0.0074	0.0167	0.0032	0.0091	0.0142	0.1175	0.1588	0.0021	0.002	0.0126	0.0163	0.0121	0.0075	0.0208	0.0083	0.003
2	rs3816066	47277207	0.83	0.326509998324372	0.86	0.29215087580064	0.16716089099809	0.052446903819743	0.0057	0.0028	0.0258	0.1516	0.007	0.1764	0.1952	0.0082	0.0028	0.0082	0.0073	0.0167	0.0032	0.0091	0.0142	0.1175	0.1588	0.0021	0.002	0.0126	0.0162	0.0121	0.0075	0.0208	0.0083	0.003
2	rs78194063	47277670	0.83	0.326509998324372	0.86	0.29215087580064	0.167407017318689	0.0445739686724164	0.0057	0.0028	0.0257	0.1516	0.007	0.1764	0.1951	0.0082	0.0028	0.0082	0.0074	0.0167	0.0032	0.0091	0.0142	0.1178	0.1587	0.0021	0.002	0.0126	0.016	0.0121	0.0075	0.0209	0.0083	0.003
2	rs11693262	47278610	0.83	0.326509998324372	0.85	0.32706018639722	0.178628446820583	0.04805023439048	0.0058	0.0028	0.0257	0.1516	0.0071	0.1765	0.1947	0.0082	0.0028	0.0082	0.0074	0.0167	0.0033	0.0091	0.0142	0.1181	0.1585	0.0022	0.0021	0.0125	0.0159	0.0121	0.0074	0.0209	0.0083	0.0031
2	rs2436772	47283557	0.83	0.326509998324372	0.85	0.32706018639722	0.389371001158829	0.0958265468292413	0.0064	0.0029	0.0257	0.1518	0.0072	0.1759	0.1923	0.0082	0.0033	0.0082	0.0076	0.0167	0.0033	0.0093	0.0143	0.1193	0.1582	0.0022	0.0024	0.0122	0.0155	0.0123	0.0073	0.0207	0.0083	0.0035
2	rs72808521	47286733	0.82	0.36720095628419	0.84	0.364737902801441	0.440566996818328	0.100503156051282	0.0064	0.0029	0.0257	0.1515	0.0073	0.1762	0.1921	0.0082	0.0034	0.0083	0.0075	0.0168	0.0032	0.0093	0.0142	0.1201	0.1579	0.0022	0.0025	0.0121	0.0154	0.0123	0.0072	0.0205	0.0083	0.0036
2	rs11125114	47289279	0.82	0.36720095628419	0.84	0.364737902801441	0.473277114854291	0.118406938826225	0.0065	0.003	0.0257	0.1514	0.0073	0.1763	0.192	0.0082	0.0035	0.0083	0.0075	0.0168	0.0032	0.0093	0.0142	0.1203	0.1578	0.0022	0.0025	0.0121	0.0154	0.0123	0.0072	0.0205	0.0083	0.0036
2	rs4953454	47290028	0.82	0.36720095628419	0.84	0.364737902801441	0.479807884445341	0.127192227947889	0.0065	0.003	0.0257	0.1514	0.0074	0.1763	0.192	0.0082	0.0035	0.0083	0.0075	0.0168	0.0032	0.0093	0.0142	0.1204	0.1578	0.0022	0.0025	0.0121	0.0154	0.0123	0.0072	0.0205	0.0083	0.0036
2	rs80100838	47298000	0.82	0.36720095628419	0.85	0.32706018639722	0.545175360716831	0.109945540879204	0.0066	0.003	0.0256	0.1514	0.0075	0.1767	0.1922	0.008	0.0035	0.0086	0.0076	0.0166	0.0032	0.0091	0.014	0.121	0.1577	0.0022	0.0025	0.0119	0.0148	0.0122	0.0071	0.0203	0.0082	0.0037
2	rs10495943	47308826	0.83	0.326509998324372	0.85	0.32706018639722	0.574110670419133	0.125770797248816	0.0067	0.003	0.0251	0.1521	0.0078	0.1776	0.1937	0.0079	0.0037	0.0092	0.0074	0.0158	0.0032	0.0087	0.0132	0.1228	0.1565	0.0021	0.0025	0.0113	0.0143	0.0117	0.0069	0.02	0.0078	0.0038
2	rs1474396	47313624	0.83	0.326509998324372	0.85	0.32706018639722	0.585880465283311	0.148832041487617	0.0067	0.0032	0.0249	0.1522	0.008	0.1774	0.1944	0.0079	0.0037	0.0095	0.0073	0.0157	0.0032	0.0085	0.0129	0.1234	0.1564	0.0021	0.0027	0.0112	0.014	0.0115	0.0069	0.02	0.0076	0.0039
2	rs36080645	47314611	0.83	0.326509998324372	0.85	0.32706018639722	0.568602595271495	0.154528282011522	0.0066	0.0033	0.0251	0.1524	0.008	0.177	0.1948	0.0078	0.0037	0.0096	0.0073	0.0155	0.0032	0.0085	0.0127	0.1236	0.1567	0.0022	0.0026	0.0111	0.0139	0.0114	0.0068	0.0198	0.0076	0.0039
2	rs9917276	47314638	0.83	0.326509998324372	0.85	0.32706018639722	0.569876649127522	0.159526511096453	0.0066	0.0033	0.0251	0.1524	0.0081	0.177	0.1948	0.0078	0.0037	0.0096	0.0073	0.0155	0.0032	0.0085	0.0127	0.1236	0.1567	0.0022	0.0026	0.0111	0.0139	0.0114	0.0068	0.0198	0.0076	0.0039
2	rs6758667	47315956	0.84	0.289034762536342	0.83	0.405269641990714	0.550642085507205	0.174455164014898	0.0064	0.0032	0.0247	0.1516	0.0091	0.1768	0.191	0.0082	0.0038	0.0105	0.0077	0.0151	0.0028	0.0094	0.0131	0.1248	0.157	0.0024	0.0025	0.011	0.0139	0.0117	0.0071	0.0194	0.0076	0.0038
2	rs12479161	47316740	0.84	0.289034762536342	0.83	0.405269641990714	0.535100513138099	0.258166256845723	0.0063	0.0031	0.0246	0.1501	0.0097	0.1767	0.1894	0.0084	0.0039	0.0109	0.0081	0.015	0.0026	0.0098	0.0135	0.1252	0.1594	0.0026	0.0026	0.011	0.014	0.0117	0.0074	0.0172	0.0079	0.0038
2	rs11695808	47316896	0.84	0.289034762536342	0.83	0.405269641990714	0.518742510472067	0.273057568878456	0.0063	0.0031	0.0245	0.1497	0.0098	0.1772	0.1896	0.0085	0.0039	0.0111	0.0079	0.0151	0.0026	0.0099	0.0135	0.1254	0.1592	0.0026	0.0026	0.0109	0.0139	0.0116	0.0075	0.0171	0.008	0.0038
2	rs28679288	47317250	0.84	0.289034762536342	0.83	0.405269641990714	0.430837833104561	0.249470313126324	0.0061	0.0031	0.0245	0.1492	0.0099	0.1773	0.1897	0.0084	0.0039	0.0111	0.0078	0.015	0.0026	0.0101	0.0136	0.1257	0.1593	0.0026	0.0025	0.0109	0.0137	0.0115	0.0076	0.0171	0.008	0.0037
2	rs10173111	47319112	0.84	0.289034762536342	0.83	0.405269641990714	0.372666619341738	0.311623659583544	0.0058	0.003	0.0241	0.1464	0.0104	0.1774	0.1904	0.0087	0.0038	0.0116	0.0074	0.0151	0.0028	0.0107	0.0142	0.1273	0.1594	0.003	0.0022	0.0111	0.0127	0.011	0.008	0.0169	0.0081	0.0035
2	rs10176665	47320292	0.83	0.326509998324372	0.83	0.405269641990714	0.349180187650822	0.342977075173033	0.0057	0.003	0.024	0.1462	0.0104	0.1774	0.1905	0.0087	0.0038	0.0117	0.0075	0.0148	0.0028	0.0107	0.0142	0.1275	0.1597	0.003	0.0024	0.0111	0.0125	0.0109	0.0081	0.0169	0.0081	0.0035
2	rs7602625	47321965	0.84	0.289034762536342	0.83	0.405269641990714	0.332621864407258	0.344957788719271	0.0057	0.0029	0.0243	0.1455	0.0104	0.1772	0.1904	0.0087	0.0037	0.0117	0.0075	0.0147	0.0027	0.0107	0.0143	0.1277	0.1601	0.0032	0.0025	0.0111	0.0124	0.011	0.0081	0.017	0.0081	0.0035
2	rs76447384	47323152	0.84	0.289034762536342	0.83	0.405269641990714	0.363834659677417	0.343719456975038	0.0057	0.0028	0.0244	0.1454	0.0104	0.1768	0.1901	0.0087	0.0036	0.0117	0.0075	0.0148	0.0027	0.0109	0.0143	0.1277	0.1601	0.0033	0.0026	0.011	0.0123	0.0108	0.0081	0.0175	0.0081	0.0035
2	rs35791680	47324139	0.84	0.289034762536342	0.83	0.405269641990714	0.29740910350919	0.329816522789036	0.0055	0.0028	0.0243	0.1441	0.0106	0.1777	0.1903	0.0091	0.0034	0.0117	0.0073	0.0149	0.0026	0.0108	0.0138	0.1279	0.1605	0.0031	0.0029	0.0109	0.012	0.0113	0.0081	0.0175	0.0082	0.0034
2	rs6544956	47324449	0.84	0.289034762536342	0.82	0.448736318624531	0.265832496566137	0.333491272199191	0.0053	0.0027	0.0241	0.1435	0.0106	0.1784	0.1908	0.0091	0.0033	0.0119	0.0073	0.0147	0.0026	0.0107	0.0137	0.1283	0.1608	0.0031	0.0028	0.0109	0.0117	0.0112	0.0081	0.0174	0.0083	0.0033
2	rs116085709	47325540	0.83	0.326509998324372	0.81	0.49521423796015	0.199021014907101	0.408313077332514	0.0049	0.0027	0.0238	0.1409	0.011	0.18	0.192	0.0092	0.0029	0.0122	0.0072	0.0146	0.0026	0.0106	0.0137	0.1294	0.1612	0.0032	0.0023	0.0108	0.011	0.0111	0.008	0.0175	0.0092	0.0031
2	rs11890263	47326601	0.83	0.326509998324372	0.81	0.49521423796015	0.213654414279516	0.433855526013358	0.0048	0.0026	0.0238	0.1398	0.0111	0.1805	0.1923	0.0093	0.0027	0.0123	0.007	0.0144	0.0027	0.0105	0.0136	0.1297	0.1614	0.0033	0.0022	0.0107	0.0106	0.0111	0.008	0.0175	0.0095	0.0031
2	rs2347614	47331414	0.83	0.326509998324372	0.81	0.49521423796015	0.231784789662201	0.449378671533836	0.0048	0.0026	0.0238	0.1394	0.0111	0.1808	0.1924	0.0093	0.0027	0.0123	0.007	0.0144	0.0027	0.0105	0.0136	0.1298	0.1615	0.0033	0.0021	0.0107	0.0106	0.0111	0.008	0.0175	0.0096	0.0031
2	rs116170922	47333823	0.83	0.326509998324372	0.81	0.49521423796015	0.228034041345297	0.440338985922572	0.0048	0.0027	0.0238	0.1392	0.0111	0.1811	0.1925	0.0093	0.0026	0.0123	0.0069	0.0144	0.0027	0.0103	0.0135	0.1299	0.1615	0.0034	0.0021	0.0107	0.0105	0.0111	0.008	0.0175	0.0097	0.0031
2	rs112023843	47337822	0.83	0.326509998324372	0.81	0.49521423796015	0.234801324202961	0.434383823819548	0.0047	0.0027	0.0239	0.1387	0.0111	0.1816	0.1927	0.0092	0.0026	0.0123	0.0069	0.0143	0.0027	0.0101	0.0134	0.13	0.1615	0.0034	0.0022	0.0107	0.0105	0.0111	0.008	0.0175	0.0097	0.0031
2	rs12988606	47338623	0.83	0.326509998324372	0.8	0.544775224122235	0.247346559840722	0.433327400364691	0.0047	0.0027	0.0238	0.1386	0.0111	0.1818	0.1927	0.0092	0.0026	0.0123	0.0068	0.0144	0.0027	0.0101	0.0134	0.13	0.1616	0.0034	0.0022	0.0107	0.0105	0.0109	0.008	0.0174	0.0097	0.0031
2	rs12621790	47342538	0.83	0.326509998324372	0.8	0.544775224122235	0.238183144732527	0.470298239049356	0.0044	0.0027	0.0241	0.1385	0.0112	0.1821	0.1931	0.0092	0.0026	0.0124	0.0067	0.014	0.0027	0.0103	0.0135	0.1301	0.1613	0.0034	0.0021	0.0107	0.0106	0.0109	0.0081	0.0174	0.0098	0.0031
2	rs6741295	47348155	0.83	0.326509998324372	0.8	0.544775224122235	0.228579783410398	0.446315678592616	0.0043	0.0027	0.0241	0.1385	0.0111	0.1824	0.1934	0.0092	0.0024	0.0124	0.0067	0.014	0.0027	0.0103	0.0135	0.13	0.1613	0.0034	0.0021	0.0107	0.0105	0.0109	0.0081	0.0174	0.0098	0.0031
2	rs58184321	47357458	0.83	0.326509998324372	0.8	0.544775224122235	0.242415454088565	0.444985676013186	0.0041	0.0027	0.0242	0.1386	0.0111	0.1828	0.1938	0.0091	0.002	0.0125	0.0066	0.0141	0.0026	0.0103	0.0135	0.1297	0.1614	0.0032	0.002	0.0107	0.0105	0.0109	0.0081	0.0173	0.0098	0.003
2	rs6741881	47369709	0.83	0.326509998324372	0.8	0.544775224122235	0.277514938417145	0.462759958800495	0.004	0.0028	0.0244	0.1388	0.0111	0.183	0.1941	0.0092	0.0016	0.0126	0.0066	0.0141	0.0027	0.0103	0.0135	0.1293	0.1615	0.0033	0.0019	0.0107	0.0104	0.0109	0.0081	0.0172	0.0098	0.0029
2	rs116073880	47371795	0.83	0.326509998324372	0.8	0.544775224122235	0.290185346088541	0.462222730471199	0.004	0.0028	0.0244	0.1386	0.0111	0.183	0.1942	0.0092	0.0016	0.0127	0.0066	0.0141	0.0027	0.0103	0.0135	0.1292	0.1617	0.0033	0.0019	0.0107	0.0104	0.0109	0.008	0.0172	0.0099	0.0029
2	rs726117	47372425	0.83	0.326509998324372	0.8	0.544775224122235	0.296198574965686	0.468545449525885	0.004	0.0028	0.0244	0.1386	0.0111	0.183	0.1942	0.0092	0.0016	0.0127	0.0066	0.0141	0.0027	0.0103	0.0135	0.1292	0.1618	0.0033	0.0019	0.0107	0.0104	0.0109	0.008	0.0172	0.0099	0.0029
2	rs59415749	47377300	0.82	0.36720095628419	0.79	0.597486775499064	0.347074468601904	0.458332725394307	0.004	0.0031	0.025	0.1381	0.0111	0.1824	0.1939	0.0093	0.0015	0.0126	0.0066	0.0139	0.0028	0.0103	0.0137	0.1288	0.1625	0.0035	0.0019	0.0106	0.0102	0.0105	0.0083	0.0172	0.01	0.003
2	rs815811	47377472	0.82	0.36720095628419	0.79	0.597486775499064	0.354048283013864	0.450045272735287	0.004	0.0032	0.0251	0.1378	0.0112	0.182	0.1938	0.0094	0.0015	0.0124	0.0066	0.0139	0.0028	0.0104	0.0139	0.1288	0.1626	0.0035	0.0019	0.0106	0.0105	0.0105	0.0084	0.0173	0.0101	0.003
2	rs71423949	47378611	0.82	0.36720095628419	0.79	0.597486775499064	0.398172260992913	0.447114185116206	0.004	0.0032	0.0251	0.1376	0.0113	0.1818	0.1936	0.0094	0.0015	0.0123	0.0066	0.0139	0.0028	0.0104	0.0139	0.1287	0.1627	0.0035	0.0019	0.0107	0.0106	0.0105	0.0084	0.0173	0.0101	0.0031
2	rs815810	47379887	0.82	0.36720095628419	0.79	0.597486775499064	0.455994435819457	0.45244719715075	0.004	0.0032	0.0252	0.1374	0.0114	0.1815	0.1935	0.0094	0.0015	0.0123	0.0066	0.0139	0.0028	0.0104	0.0139	0.1287	0.1629	0.0035	0.0019	0.0107	0.0107	0.0105	0.0085	0.0173	0.0102	0.0032
2	rs17036300	47380145	0.82	0.36720095628419	0.79	0.597486775499064	0.464596562781078	0.450712135089487	0.004	0.0032	0.0252	0.1374	0.0114	0.1814	0.1935	0.0094	0.0015	0.0123	0.0066	0.0139	0.0028	0.0104	0.0139	0.1287	0.1629	0.0035	0.0019	0.0107	0.0108	0.0105	0.0085	0.0173	0.0102	0.0032
2	rs78501213	47381134	0.82	0.36720095628419	0.79	0.597486775499064	0.473891368507009	0.440206414203479	0.004	0.0032	0.0251	0.1373	0.0114	0.1815	0.1935	0.0094	0.0015	0.0123	0.0066	0.0139	0.0029	0.0104	0.0139	0.1286	0.1631	0.0035	0.0019	0.0107	0.0108	0.0104	0.0084	0.0173	0.0101	0.0032
2	rs815804	47382342	0.82	0.36720095628419	0.79	0.597486775499064	0.489498050519832	0.430557571848859	0.004	0.0032	0.0251	0.1372	0.0114	0.1815	0.1936	0.0093	0.0015	0.0123	0.0065	0.0139	0.0029	0.0103	0.0139	0.1286	0.1635	0.0035	0.002	0.0107	0.0108	0.0104	0.0083	0.0173	0.01	0.0032
2	rs815815	47399064	0.82	0.36720095628419	0.79	0.597486775499064	0.511323303591392	0.426477510138837	0.004	0.0032	0.0253	0.1368	0.0116	0.1815	0.1938	0.0093	0.0016	0.0122	0.0065	0.0139	0.0031	0.0102	0.014	0.1286	0.1633	0.0033	0.0018	0.0105	0.0108	0.0105	0.0082	0.0175	0.01	0.0033
2	rs78439417	47400734	0.82	0.36720095628419	0.79	0.597486775499064	0.509603747992318	0.424638333008418	0.004	0.0032	0.0253	0.1368	0.0116	0.1815	0.1939	0.0092	0.0016	0.0122	0.0065	0.0138	0.0031	0.0102	0.014	0.1286	0.1633	0.0033	0.0018	0.0105	0.0108	0.0105	0.0082	0.0175	0.01	0.0033
2	rs76954675	47413080	0.82	0.36720095628419	0.79	0.597486775499064	0.490122408308123	0.409742700032215	0.0041	0.0032	0.0254	0.1366	0.0116	0.1814	0.1941	0.0092	0.0016	0.0121	0.0064	0.0139	0.0031	0.0102	0.0141	0.1285	0.1632	0.0033	0.0019	0.0105	0.0108	0.0106	0.0082	0.0175	0.0101	0.0033
2	rs113987279	47419061	0.82	0.36720095628419	0.79	0.597486775499064	0.473584193279685	0.393835344808944	0.0041	0.0032	0.0255	0.1364	0.0116	0.1813	0.1944	0.0092	0.0016	0.012	0.0064	0.0139	0.0032	0.0102	0.0142	0.1285	0.163	0.0033	0.0019	0.0105	0.0109	0.0107	0.0081	0.0174	0.0101	0.0032
2	rs116039105	47421209	0.82	0.36720095628419	0.79	0.597486775499064	0.463623382340429	0.387162806791009	0.0041	0.0032	0.0256	0.1363	0.0116	0.1812	0.1945	0.0092	0.0016	0.0119	0.0064	0.0139	0.0032	0.0102	0.0142	0.1284	0.163	0.0032	0.002	0.0105	0.0109	0.0107	0.0081	0.0174	0.0102	0.0032
2	rs2221021	47422003	0.82	0.36720095628419	0.79	0.597486775499064	0.463988208294004	0.385627493114963	0.0041	0.0032	0.0256	0.1363	0.0116	0.1812	0.1945	0.0091	0.0016	0.0119	0.0064	0.0139	0.0032	0.0102	0.0142	0.1284	0.1629	0.0032	0.002	0.0105	0.011	0.0107	0.0081	0.0174	0.0102	0.0032
2	rs75631562	47423468	0.82	0.36720095628419	0.78	0.653412240020304	0.462772666600516	0.381924177883476	0.0042	0.0032	0.0257	0.1362	0.0116	0.1812	0.1946	0.0091	0.0016	0.0119	0.0063	0.0139	0.0033	0.0101	0.0142	0.1284	0.1629	0.0032	0.002	0.0105	0.011	0.0107	0.0081	0.0174	0.0102	0.0032
2	rs1723487	47430576	0.82	0.36720095628419	0.78	0.653412240020304	0.458530539403466	0.373026481115051	0.0042	0.0032	0.0259	0.1359	0.0116	0.181	0.1949	0.0091	0.0016	0.0117	0.0063	0.0139	0.0034	0.0102	0.0144	0.1283	0.1626	0.0032	0.0021	0.0105	0.0111	0.0108	0.0081	0.0175	0.0103	0.0031
2	rs55716576	47441826	0.82	0.36720095628419	0.79	0.597486775499064	0.554212536088018	0.45244719715075	0.0044	0.0032	0.0264	0.1342	0.0119	0.1808	0.1954	0.0092	0.0016	0.0119	0.0064	0.0142	0.0036	0.0106	0.0146	0.1283	0.1614	0.0031	0.0022	0.0102	0.0113	0.0108	0.0079	0.0175	0.0106	0.003
2	rs72810455	47443236	0.82	0.36720095628419	0.79	0.597486775499064	0.557129811551514	0.455922589071036	0.0044	0.0032	0.0264	0.1342	0.0119	0.1808	0.1954	0.0092	0.0016	0.0119	0.0064	0.0142	0.0036	0.0106	0.0146	0.1283	0.1614	0.0031	0.0022	0.0102	0.0113	0.0108	0.0079	0.0175	0.0106	0.003
2	rs10169873	47443405	0.82	0.36720095628419	0.79	0.597486775499064	0.55779383179259	0.456725596455554	0.0044	0.0032	0.0264	0.1342	0.0119	0.1808	0.1954	0.0092	0.0016	0.0119	0.0064	0.0142	0.0036	0.0106	0.0146	0.1283	0.1614	0.0031	0.0022	0.0102	0.0113	0.0108	0.0079	0.0175	0.0106	0.003
2	rs62138371	47447321	0.82	0.36720095628419	0.79	0.597486775499064	0.580658283037982	0.467063653826791	0.0044	0.0032	0.0265	0.1339	0.012	0.1808	0.1954	0.0092	0.0016	0.0119	0.0065	0.0141	0.0036	0.0106	0.0146	0.1282	0.1615	0.0031	0.0023	0.0102	0.0114	0.0107	0.0079	0.0174	0.0106	0.0029
2	rs112709007	47459988	0.82	0.36720095628419	0.79	0.597486775499064	0.656868712259344	0.499255768826546	0.0045	0.0033	0.0267	0.1333	0.0121	0.1808	0.1954	0.0091	0.0016	0.0119	0.0065	0.0141	0.0036	0.0108	0.0146	0.1282	0.1617	0.0031	0.0023	0.0101	0.0115	0.0107	0.0079	0.0172	0.0106	0.0028
2	rs79122639	47461035	0.81	0.411214762386647	0.79	0.597486775499064	0.972081879071011	0.591940704222597	0.0047	0.0034	0.0269	0.1321	0.0127	0.1808	0.1954	0.0091	0.0016	0.0118	0.0065	0.0139	0.0037	0.0111	0.0145	0.1282	0.1622	0.0032	0.0024	0.01	0.0118	0.0106	0.0079	0.0166	0.0107	0.0026
2	rs17036385	47461253	0.81	0.411214762386647	0.79	0.597486775499064	1.06651350560432	0.63778507088357	0.0048	0.0034	0.027	0.1318	0.0128	0.1807	0.1953	0.009	0.0016	0.0118	0.0066	0.0139	0.0037	0.0113	0.0145	0.1282	0.1622	0.0032	0.0025	0.01	0.0119	0.0105	0.0079	0.0165	0.0107	0.0026
2	rs13401365	47461590	0.8	0.458652199356866	0.79	0.597486775499064	1.32250625125694	0.741533019458123	0.0048	0.0034	0.0271	0.1314	0.0132	0.1809	0.1952	0.009	0.0016	0.0119	0.0067	0.0138	0.0038	0.0114	0.0145	0.1284	0.1617	0.0032	0.0025	0.0101	0.0121	0.0105	0.0079	0.0164	0.0108	0.0025
2	rs6733907	47462849	0.8	0.458652199356866	0.79	0.597486775499064	1.08489998757856	0.703238388112736	0.0048	0.0034	0.0274	0.132	0.0131	0.1805	0.196	0.009	0.002	0.0118	0.0067	0.0137	0.0038	0.0114	0.0143	0.1278	0.1608	0.0033	0.0027	0.01	0.0121	0.0106	0.0079	0.0166	0.0107	0.0025
2	rs6761941	47464099	0.8	0.458652199356866	0.79	0.597486775499064	1.12645646753909	0.696405575395928	0.0048	0.0034	0.0274	0.1318	0.0131	0.1809	0.196	0.0089	0.0019	0.0118	0.0067	0.0137	0.0037	0.0114	0.0142	0.1279	0.1608	0.0032	0.0026	0.01	0.0121	0.0105	0.0079	0.0165	0.0107	0.0025
2	rs72810487	47465107	0.8	0.458652199356866	0.8	0.544775224122235	1.28752354145733	0.698780506573923	0.0048	0.0033	0.0275	0.131	0.0132	0.1819	0.1956	0.0089	0.0018	0.0117	0.0067	0.0138	0.0037	0.0115	0.0141	0.1283	0.1607	0.0032	0.0026	0.0102	0.0121	0.0104	0.0079	0.0163	0.0107	0.0024
2	rs73926782	47468102	0.8	0.458652199356866	0.8	0.544775224122235	1.33219595624216	0.478274530352537	0.0051	0.0032	0.028	0.1315	0.0127	0.1814	0.1987	0.0083	0.0016	0.0112	0.0069	0.0134	0.0034	0.0103	0.0132	0.1286	0.1607	0.003	0.0026	0.011	0.0126	0.0097	0.0094	0.0155	0.0099	0.0023
2	rs10191479	47469711	0.8	0.458652199356866	0.8	0.544775224122235	1.30892845915583	0.411824582221134	0.0051	0.0032	0.0281	0.1316	0.0126	0.1813	0.1993	0.0083	0.0015	0.0111	0.007	0.0134	0.0034	0.0101	0.0131	0.1287	0.1607	0.003	0.0027	0.0111	0.0127	0.0097	0.0097	0.0154	0.0098	0.0023
2	rs35265088	47470215	0.8	0.458652199356866	0.8	0.544775224122235	1.31532826217862	0.411173685100749	0.0051	0.0032	0.0281	0.1317	0.0126	0.1812	0.1993	0.0083	0.0015	0.0111	0.007	0.0134	0.0034	0.0101	0.0131	0.1287	0.1606	0.003	0.0027	0.0112	0.0127	0.0097	0.0097	0.0154	0.0098	0.0024
2	rs78297295	47476417	0.8	0.458652199356866	0.8	0.544775224122235	1.32078218433386	0.434119653407269	0.0051	0.0032	0.0281	0.1319	0.0127	0.1803	0.1988	0.0083	0.0016	0.0111	0.007	0.0134	0.0034	0.0104	0.0131	0.1288	0.1604	0.003	0.0028	0.0113	0.0127	0.0099	0.0097	0.0156	0.01	0.0024
2	rs12328197	47476877	0.8	0.458652199356866	0.8	0.544775224122235	1.28543783711806	0.433591441658825	0.0051	0.0032	0.0281	0.1322	0.0126	0.18	0.1987	0.0083	0.0016	0.0111	0.007	0.0134	0.0034	0.0104	0.0131	0.1289	0.1603	0.003	0.0028	0.0113	0.0128	0.0099	0.0097	0.0155	0.01	0.0024
2	rs115240299	47478599	0.8	0.458652199356866	0.8	0.544775224122235	1.1351129131653	0.422014660590019	0.0051	0.0033	0.0281	0.1324	0.0125	0.179	0.1982	0.0083	0.0017	0.011	0.007	0.0136	0.0035	0.0105	0.0131	0.1293	0.1601	0.0031	0.0029	0.0113	0.0132	0.0099	0.0098	0.0155	0.01	0.0024
2	rs4953485	47479676	0.8	0.458652199356866	0.79	0.597486775499064	1.06536853718717	0.426477510138837	0.0051	0.0033	0.0281	0.1324	0.0124	0.1784	0.1978	0.0083	0.0018	0.0111	0.0071	0.0138	0.0036	0.0106	0.0131	0.1296	0.16	0.0031	0.003	0.0113	0.0134	0.01	0.0099	0.0155	0.01	0.0024
2	rs931640	47483458	0.8	0.458652199356866	0.8	0.544775224122235	0.957535301092887	0.408832782267293	0.0051	0.0032	0.0281	0.1328	0.0123	0.1775	0.1979	0.0083	0.0019	0.0111	0.007	0.0138	0.0036	0.0106	0.013	0.1298	0.16	0.0032	0.003	0.0113	0.0134	0.0101	0.01	0.0154	0.0099	0.0024
2	rs62138408	47484988	0.8	0.458652199356866	0.8	0.544775224122235	0.90692823498652	0.411434010283075	0.0051	0.0032	0.0281	0.133	0.0122	0.1771	0.1979	0.0083	0.0019	0.0111	0.007	0.0139	0.0037	0.0106	0.0129	0.1299	0.16	0.0032	0.0031	0.0113	0.0134	0.0102	0.01	0.0154	0.0098	0.0025
2	rs12185681	47485068	0.8	0.458652199356866	0.79	0.597486775499064	0.90437448693239	0.411434010283075	0.0051	0.0032	0.0281	0.133	0.0122	0.1771	0.1979	0.0083	0.0019	0.0111	0.007	0.0139	0.0037	0.0106	0.0129	0.1299	0.16	0.0032	0.0031	0.0113	0.0134	0.0102	0.01	0.0154	0.0098	0.0025
2	rs80253414	47489581	0.8	0.458652199356866	0.79	0.597486775499064	0.813532466417058	0.42214573989048	0.0052	0.0032	0.0282	0.1333	0.0121	0.1762	0.1979	0.0082	0.0021	0.0111	0.0071	0.014	0.0037	0.0107	0.0129	0.13	0.1598	0.0033	0.0031	0.0112	0.0133	0.0103	0.0101	0.0154	0.0099	0.0026
2	rs10174718	47490405	0.8	0.458652199356866	0.8	0.544775224122235	0.781769555251777	0.423588337424064	0.0052	0.0036	0.0282	0.1335	0.0121	0.1758	0.1982	0.0082	0.0021	0.0111	0.0071	0.014	0.0037	0.0107	0.0129	0.13	0.1595	0.0033	0.0031	0.0112	0.0133	0.0103	0.0102	0.0154	0.0097	0.0026
2	rs75856871	47492753	0.79	0.509607847349147	0.8	0.544775224122235	0.742671418425608	0.404680210884957	0.0053	0.0036	0.0283	0.1335	0.0119	0.1749	0.1979	0.0082	0.0021	0.0111	0.0072	0.014	0.0038	0.0107	0.0128	0.1304	0.1601	0.0034	0.0031	0.0113	0.0131	0.0104	0.0102	0.0153	0.0095	0.0026
2	rs12469004	47494080	0.79	0.509607847349147	0.8	0.544775224122235	0.71588036995148	0.399893319376163	0.0053	0.0036	0.0283	0.1335	0.0118	0.1745	0.1977	0.0082	0.0021	0.0112	0.0072	0.0141	0.0039	0.0107	0.0129	0.1307	0.1602	0.0034	0.0032	0.0114	0.0131	0.0105	0.0102	0.0153	0.0095	0.0026
2	rs78987941	47494171	0.79	0.509607847349147	0.79	0.597486775499064	0.7169972776878	0.399635014711759	0.0053	0.0036	0.0283	0.1335	0.0118	0.1745	0.1977	0.0082	0.0021	0.0112	0.0072	0.0141	0.0039	0.0107	0.0129	0.1307	0.1602	0.0034	0.0032	0.0114	0.0131	0.0105	0.0102	0.0153	0.0095	0.0026
2	rs115877251	47499850	0.79	0.509607847349147	0.79	0.597486775499064	0.696276087925962	0.413518225962656	0.0056	0.0036	0.0283	0.1329	0.0116	0.1736	0.1974	0.0082	0.0024	0.0114	0.0072	0.0144	0.004	0.0106	0.0128	0.1311	0.1598	0.0035	0.0034	0.0116	0.0134	0.0107	0.0099	0.0151	0.0095	0.0027
2	rs7568590	47502757	0.79	0.509607847349147	0.79	0.597486775499064	0.702242617553675	0.430294027265082	0.0057	0.0036	0.0282	0.1327	0.0116	0.1733	0.1973	0.0082	0.0025	0.0115	0.0073	0.0145	0.0041	0.0105	0.0128	0.1313	0.1596	0.0035	0.0035	0.0117	0.0135	0.0108	0.0099	0.015	0.0095	0.0027
2	rs79221481	47505000	0.79	0.509607847349147	0.79	0.597486775499064	0.688209817737779	0.430425794142742	0.0057	0.0036	0.0283	0.1325	0.0115	0.1729	0.1973	0.0082	0.0025	0.0115	0.0072	0.0145	0.0042	0.0106	0.0127	0.1313	0.1596	0.0036	0.0035	0.0118	0.0135	0.0108	0.0101	0.015	0.0095	0.0028
2	rs67898779	47513534	0.79	0.509607847349147	0.79	0.597486775499064	0.808972707138977	0.446315678592616	0.0059	0.0037	0.0286	0.1325	0.0115	0.1707	0.1969	0.0084	0.0025	0.0117	0.0072	0.0147	0.0045	0.0107	0.0123	0.1311	0.1598	0.0037	0.0036	0.0126	0.0139	0.011	0.0103	0.0149	0.0094	0.0029
2	rs13412502	47515263	0.79	0.509607847349147	0.79	0.597486775499064	0.810779567371959	0.443125444098646	0.0059	0.0037	0.0286	0.1325	0.0115	0.1705	0.1968	0.0084	0.0025	0.0117	0.0072	0.0147	0.0045	0.0107	0.0123	0.1312	0.1596	0.0037	0.0035	0.0126	0.014	0.0111	0.0103	0.0149	0.0094	0.0029
2	rs904164	47522988	0.78	0.56417027826485	0.78	0.653412240020304	0.739044004632524	0.391650463483023	0.006	0.004	0.0295	0.1325	0.011	0.168	0.1955	0.009	0.0029	0.0117	0.0075	0.0147	0.0047	0.0109	0.0119	0.1317	0.1577	0.0039	0.0036	0.0135	0.0152	0.0117	0.0107	0.0154	0.0085	0.0028
2	rs75569673	47524789	0.78	0.56417027826485	0.79	0.597486775499064	0.734069084811196	0.395508401479869	0.006	0.004	0.0296	0.1328	0.011	0.168	0.1954	0.009	0.0029	0.0118	0.0075	0.0147	0.0048	0.0109	0.0119	0.1317	0.1573	0.0039	0.0036	0.0135	0.0152	0.0117	0.0107	0.0154	0.0085	0.0028
2	rs78651293	47526337	0.78	0.56417027826485	0.79	0.597486775499064	0.719307999717462	0.393320952643982	0.006	0.004	0.0296	0.1328	0.011	0.168	0.1953	0.009	0.003	0.0118	0.0075	0.0147	0.0048	0.0108	0.0119	0.1315	0.1573	0.0039	0.0036	0.0135	0.0152	0.0117	0.0107	0.0155	0.0085	0.0028
2	rs75995989	47531929	0.78	0.56417027826485	0.79	0.597486775499064	0.697158584861212	0.398086151938233	0.0061	0.0041	0.0296	0.133	0.0109	0.1681	0.195	0.0089	0.003	0.0118	0.0075	0.0147	0.0048	0.0108	0.0119	0.1311	0.1573	0.0039	0.0037	0.0135	0.0153	0.0116	0.0107	0.0158	0.0086	0.0028
2	rs115276930	47532685	0.78	0.56417027826485	0.79	0.597486775499064	0.687697932876697	0.393449533257248	0.0061	0.0041	0.0296	0.133	0.0109	0.1681	0.195	0.0089	0.0031	0.0118	0.0075	0.0147	0.0048	0.0107	0.0119	0.1311	0.1572	0.0039	0.0037	0.0135	0.0154	0.0116	0.0107	0.0158	0.0086	0.0028
2	rs7604511	47540532	0.78	0.56417027826485	0.79	0.597486775499064	0.639640416656766	0.372899798325711	0.0061	0.0041	0.0297	0.1337	0.0107	0.1676	0.1947	0.0088	0.0032	0.0119	0.0075	0.0148	0.0049	0.0105	0.012	0.1307	0.157	0.0039	0.0037	0.0137	0.0157	0.0117	0.0107	0.0162	0.0084	0.0028
2	rs6734711	47547086	0.78	0.56417027826485	0.81	0.49521423796015	0.479128143745095	0.293505109976614	0.0059	0.0039	0.0304	0.1334	0.0101	0.1682	0.1942	0.0083	0.0033	0.0119	0.0073	0.0152	0.0048	0.0106	0.0124	0.1295	0.1572	0.0039	0.0037	0.0139	0.0163	0.0121	0.0108	0.0163	0.0081	0.0029
2	rs74669305	47549757	0.78	0.56417027826485	0.81	0.49521423796015	0.409870545681113	0.233794382761403	0.0057	0.0038	0.031	0.1332	0.0094	0.1692	0.1933	0.0078	0.0032	0.0118	0.0068	0.0156	0.0047	0.0109	0.0127	0.1272	0.1578	0.0039	0.0037	0.0141	0.0168	0.0125	0.0109	0.0173	0.0082	0.003
2	rs115506269	47555232	0.77	0.622422290089237	0.81	0.49521423796015	0.471681868060254	0.136392152344179	0.0051	0.0036	0.0322	0.1329	0.0087	0.1702	0.1927	0.0073	0.003	0.0117	0.0061	0.0156	0.0043	0.0112	0.013	0.1249	0.16	0.0036	0.0036	0.0145	0.0171	0.0128	0.011	0.018	0.0084	0.0029
2	rs114452988	47556150	0.77	0.622422290089237	0.81	0.49521423796015	0.471007744547235	0.133389780436249	0.0051	0.0036	0.0322	0.1328	0.0087	0.1702	0.1927	0.0073	0.003	0.0117	0.0061	0.0156	0.0043	0.0113	0.013	0.1248	0.16	0.0036	0.0036	0.0145	0.0171	0.0128	0.011	0.018	0.0084	0.0029
2	rs74390241	47558596	0.77	0.622422290089237	0.81	0.49521423796015	0.469293911010964	0.130951656068962	0.0051	0.0036	0.0323	0.1328	0.0087	0.1703	0.1927	0.0073	0.003	0.0117	0.0061	0.0156	0.0043	0.0113	0.013	0.1247	0.1601	0.0036	0.0036	0.0146	0.0171	0.0128	0.011	0.0181	0.0084	0.0029
2	rs79045789	47561522	0.77	0.622422290089237	0.81	0.49521423796015	0.469599729669362	0.13630081096927	0.005	0.0036	0.0324	0.1328	0.0087	0.1703	0.193	0.0073	0.003	0.0118	0.0061	0.0156	0.0043	0.0113	0.013	0.1243	0.1602	0.0036	0.0036	0.0146	0.0171	0.0129	0.011	0.0181	0.0084	0.0029
2	rs10514804	47563573	0.77	0.622422290089237	0.81	0.49521423796015	0.511387044049081	0.153097045109159	0.005	0.0036	0.0323	0.1324	0.0087	0.1703	0.1935	0.0073	0.003	0.0118	0.006	0.0157	0.0042	0.0113	0.0128	0.1242	0.1605	0.0036	0.0036	0.0147	0.0171	0.0131	0.011	0.0182	0.0084	0.0029
2	rs4422207	47564034	0.77	0.622422290089237	0.81	0.49521423796015	0.513748111205256	0.153668968817247	0.005	0.0036	0.0323	0.1323	0.0087	0.1702	0.1936	0.0073	0.003	0.0117	0.006	0.0157	0.0041	0.0113	0.0128	0.1242	0.1606	0.0036	0.0036	0.0147	0.0171	0.0131	0.011	0.0182	0.0084	0.0029
2	rs10865224	47565795	0.77	0.622422290089237	0.81	0.49521423796015	0.498966679830053	0.123826082368354	0.005	0.0035	0.0319	0.1323	0.0085	0.1701	0.1938	0.0073	0.0029	0.0116	0.006	0.0157	0.004	0.0113	0.0126	0.1246	0.1611	0.0036	0.0036	0.0147	0.0172	0.0131	0.011	0.0183	0.0083	0.0029
2	rs17036504	47567329	0.78	0.56417027826485	0.81	0.49521423796015	0.504525055138963	0.102627730579959	0.005	0.0035	0.0318	0.1323	0.0085	0.17	0.1937	0.0073	0.0029	0.0114	0.006	0.0157	0.0038	0.0113	0.0127	0.1249	0.1614	0.0036	0.0036	0.0147	0.0172	0.0131	0.011	0.0183	0.0083	0.0029
2	rs79874846	47567821	0.78	0.56417027826485	0.81	0.49521423796015	0.540257683290379	0.0722254091778441	0.0049	0.0034	0.0322	0.1323	0.0083	0.1702	0.193	0.0073	0.0028	0.0114	0.0058	0.0158	0.0037	0.0111	0.0127	0.1248	0.1619	0.0035	0.0035	0.0149	0.0178	0.0131	0.0107	0.0185	0.0081	0.0028
2	rs17036519	47571419	0.78	0.56417027826485	0.81	0.49521423796015	0.825138406714475	0.0157430382817303	0.0041	0.0029	0.035	0.132	0.0064	0.1724	0.1872	0.0078	0.0022	0.0113	0.0048	0.0162	0.0027	0.0101	0.0135	0.1237	0.1655	0.0028	0.0027	0.0168	0.0227	0.0135	0.0092	0.0205	0.0067	0.0025
2	rs4380295	47572160	0.77	0.622422290089237	0.82	0.448736318624531	0.964289905360299	0.0478707019911049	0.0039	0.0028	0.0356	0.1315	0.0061	0.1733	0.1862	0.0079	0.002	0.0113	0.0046	0.0163	0.0025	0.01	0.0137	0.123	0.1667	0.0026	0.0025	0.0168	0.0236	0.0136	0.0088	0.021	0.0065	0.0023
2	rs17036526	47572363	0.77	0.622422290089237	0.82	0.448736318624531	0.997583367693868	0.0752440170072701	0.0039	0.0028	0.0356	0.1314	0.0061	0.1726	0.1863	0.008	0.002	0.0113	0.0046	0.0163	0.0024	0.01	0.0137	0.1231	0.1673	0.0026	0.0025	0.0169	0.0237	0.0136	0.0088	0.0211	0.0064	0.0023
2	rs76885923	47572836	0.77	0.622422290089237	0.83	0.405269641990714	0.964966442629872	0.0715142217941962	0.0038	0.0027	0.0352	0.1315	0.0059	0.1728	0.1864	0.008	0.0019	0.0113	0.0046	0.0163	0.0023	0.0098	0.0137	0.1235	0.1675	0.0025	0.0025	0.0168	0.024	0.0135	0.0087	0.0213	0.0063	0.0022
2	rs72808416	47573290	0.77	0.622422290089237	0.83	0.405269641990714	0.969368698810563	0.066342698528096	0.0038	0.0027	0.0352	0.1315	0.0059	0.1729	0.1864	0.008	0.0019	0.0113	0.0045	0.0162	0.0023	0.0098	0.0137	0.1235	0.1676	0.0025	0.0025	0.0168	0.0241	0.0135	0.0087	0.0213	0.0063	0.0022
2	rs72808418	47575613	0.77	0.622422290089237	0.83	0.405269641990714	1.01842063942653	0.0674471379883101	0.0037	0.0027	0.0353	0.1315	0.0058	0.173	0.1865	0.008	0.0018	0.0113	0.0045	0.0162	0.0021	0.0097	0.0137	0.1234	0.1678	0.0024	0.0025	0.0169	0.0244	0.0135	0.0087	0.0214	0.0062	0.0021
2	rs10172635	47583964	0.77	0.622422290089237	0.83	0.405269641990714	1.15023377252087	0.0811330067505299	0.0036	0.0026	0.0355	0.1315	0.0056	0.1733	0.1866	0.008	0.0017	0.0113	0.0043	0.0161	0.0018	0.0095	0.0137	0.1236	0.1683	0.0021	0.0024	0.0172	0.025	0.0135	0.0085	0.0216	0.006	0.0019
2	rs62138458	47584666	0.77	0.622422290089237	0.83	0.405269641990714	1.16160325894065	0.0967067692295438	0.0036	0.0026	0.0355	0.1315	0.0056	0.1734	0.1866	0.008	0.0016	0.0113	0.0043	0.0161	0.0018	0.0095	0.0137	0.1236	0.1683	0.0021	0.0024	0.0172	0.0251	0.0135	0.0085	0.0216	0.006	0.0019
2	rs79359733	47588337	0.77	0.622422290089237	0.83	0.405269641990714	1.21437161633993	0.122243402239021	0.0036	0.0026	0.0356	0.1315	0.0055	0.1734	0.1866	0.008	0.0016	0.0113	0.0043	0.0161	0.0018	0.0094	0.0137	0.1236	0.1684	0.0021	0.0023	0.0172	0.0252	0.0135	0.0085	0.0216	0.006	0.0019
2	rs76503204	47591523	0.77	0.622422290089237	0.83	0.405269641990714	1.1495076229697	0.116850809762216	0.0036	0.0025	0.0356	0.1312	0.0055	0.1734	0.1867	0.0084	0.0016	0.0113	0.0043	0.0161	0.0017	0.0093	0.0137	0.1236	0.1685	0.0021	0.0023	0.0173	0.0253	0.0135	0.0085	0.0216	0.006	0.0019
2	rs72810398	47594047	0.77	0.622422290089237	0.83	0.405269641990714	1.11764674976805	0.124885432141754	0.0036	0.0025	0.0356	0.1315	0.0055	0.1731	0.1868	0.0084	0.0016	0.0112	0.0042	0.0161	0.0017	0.0092	0.0138	0.1235	0.1686	0.002	0.0023	0.0173	0.0254	0.0135	0.0085	0.0216	0.006	0.0019
2	rs1126497	47601106	0.77	0.622422290089237	0.83	0.405269641990714	1.11047549005716	0.209366678391859	0.0036	0.0025	0.0353	0.1315	0.0055	0.1733	0.1871	0.0086	0.0015	0.0112	0.0042	0.0161	0.0017	0.009	0.0138	0.1235	0.1687	0.002	0.0023	0.0174	0.0256	0.0135	0.0085	0.0216	0.0059	0.0018
2	rs66617176	47602789	0.77	0.622422290089237	0.83	0.405269641990714	1.12231788185398	0.265235822258844	0.0036	0.0025	0.0353	0.1316	0.0054	0.1733	0.1871	0.0086	0.0015	0.0112	0.0042	0.0162	0.0017	0.009	0.0138	0.1234	0.1686	0.002	0.0023	0.0174	0.0256	0.0136	0.0085	0.0217	0.006	0.0018
2	rs3923560	47606683	0.77	0.622422290089237	0.83	0.405269641990714	1.13087158863835	0.289026875031552	0.0035	0.0026	0.0354	0.1317	0.0053	0.1736	0.1871	0.0086	0.0015	0.0111	0.0041	0.0163	0.0017	0.009	0.0138	0.1233	0.1686	0.002	0.0023	0.0173	0.0257	0.0136	0.0084	0.0217	0.0059	0.0018
2	rs6744343	47616087	0.77	0.622422290089237	0.84	0.364737902801441	1.19671142358816	0.337177856360444	0.0035	0.0024	0.0355	0.1317	0.0051	0.1738	0.1874	0.0087	0.0015	0.0111	0.0041	0.0165	0.0017	0.0089	0.0137	0.1232	0.1679	0.0018	0.0022	0.0174	0.0259	0.0137	0.0084	0.0219	0.0059	0.0016
2	rs75475960	47616643	0.77	0.622422290089237	0.84	0.364737902801441	1.18603504898115	0.324691937048948	0.0035	0.0024	0.0355	0.1318	0.0051	0.1738	0.1874	0.0087	0.0015	0.0111	0.0041	0.0165	0.0017	0.0089	0.0137	0.1232	0.1679	0.0018	0.0022	0.0174	0.0259	0.0137	0.0084	0.0219	0.0059	0.0016
2	rs7587478	47618678	0.77	0.622422290089237	0.84	0.364737902801441	1.1914606143352	0.291263381897018	0.0035	0.0024	0.0355	0.1318	0.0051	0.1738	0.1874	0.0087	0.0015	0.0111	0.0041	0.0166	0.0017	0.0089	0.0137	0.1231	0.1678	0.0018	0.0022	0.0174	0.0259	0.0137	0.0084	0.0219	0.0059	0.0016
2	rs34519172	47649389	0.76	0.684441169424083	0.83	0.405269641990714	1.1996631849965	0.287147570753528	0.0035	0.0023	0.0359	0.1322	0.0053	0.1728	0.1874	0.0089	0.0014	0.0107	0.0041	0.0165	0.0017	0.0089	0.0138	0.1227	0.1667	0.0023	0.0022	0.0177	0.0265	0.0137	0.0084	0.0224	0.0061	0.0013
2	rs17224388	47658091	0.76	0.684441169424083	0.83	0.405269641990714	1.39245388864022	0.320318245663164	0.0038	0.0022	0.0361	0.1324	0.0054	0.1724	0.1873	0.0089	0.0012	0.0106	0.0041	0.0165	0.0016	0.0089	0.0141	0.1225	0.1665	0.0024	0.0022	0.0177	0.0268	0.0137	0.0083	0.0225	0.0061	0.0012
2	rs75756442	47658224	0.76	0.684441169424083	0.82	0.448736318624531	1.39216086298685	0.319348690478575	0.0038	0.0022	0.0361	0.1324	0.0054	0.1724	0.1873	0.0089	0.0012	0.0106	0.0041	0.0165	0.0016	0.0089	0.0141	0.1225	0.1665	0.0024	0.0022	0.0177	0.0268	0.0137	0.0083	0.0225	0.0061	0.0012
2	rs115969665	47676217	0.76	0.684441169424083	0.82	0.448736318624531	1.50092414034321	0.37391359937454	0.0037	0.0021	0.0364	0.1325	0.0055	0.1719	0.1873	0.0091	0.0011	0.0104	0.0041	0.0165	0.0015	0.009	0.0144	0.1221	0.1661	0.0026	0.0022	0.0177	0.0273	0.0138	0.0083	0.0227	0.0061	0.0012
2	rs75352573	47677308	0.76	0.684441169424083	0.81	0.49521423796015	1.50574718347608	0.382944786542925	0.0037	0.0021	0.0364	0.1325	0.0055	0.1719	0.1873	0.0091	0.0011	0.0104	0.0041	0.0165	0.0015	0.009	0.0144	0.1221	0.1661	0.0026	0.0022	0.0177	0.0273	0.0138	0.0083	0.0227	0.0061	0.0012
2	rs75348068	47679135	0.76	0.684441169424083	0.81	0.49521423796015	1.50584772356467	0.376324473020099	0.0037	0.0021	0.0364	0.1325	0.0055	0.1719	0.1872	0.0091	0.0011	0.0104	0.0041	0.0165	0.0015	0.009	0.0144	0.122	0.1661	0.0026	0.0022	0.0177	0.0273	0.0138	0.0083	0.0227	0.0061	0.0012
2	rs72812313	47680998	0.76	0.684441169424083	0.81	0.49521423796015	1.51440257056477	0.375055049758403	0.0037	0.0021	0.0364	0.1325	0.0055	0.1718	0.1872	0.0091	0.0011	0.0104	0.0041	0.0165	0.0015	0.009	0.0144	0.122	0.1661	0.0026	0.0022	0.0177	0.0273	0.0138	0.0083	0.0228	0.0061	0.0012
2	rs6741393	47689920	0.76	0.684441169424083	0.81	0.49521423796015	1.53551229552857	0.371127511924022	0.0037	0.0021	0.0365	0.1325	0.0055	0.1718	0.1872	0.0091	0.0011	0.0103	0.0041	0.0165	0.0015	0.0091	0.0145	0.122	0.166	0.0026	0.0022	0.0177	0.0274	0.0138	0.0083	0.0228	0.0061	0.0012
2	rs10183143	47694037	0.76	0.684441169424083	0.81	0.49521423796015	1.5168212515013	0.406625284789071	0.0036	0.0021	0.0365	0.1326	0.0056	0.1717	0.1872	0.0092	0.001	0.0103	0.0041	0.0166	0.0015	0.0091	0.0146	0.1219	0.166	0.0027	0.002	0.0178	0.0275	0.0138	0.0084	0.0229	0.0062	0.0012
2	rs3764959	47698308	0.76	0.684441169424083	0.81	0.49521423796015	1.57886641005212	0.479358734994368	0.0036	0.0021	0.0366	0.1324	0.0056	0.1716	0.1873	0.0092	0.001	0.0102	0.0041	0.0166	0.0014	0.0091	0.0146	0.1219	0.166	0.0027	0.002	0.0178	0.0277	0.0139	0.0084	0.0229	0.0062	0.0012
2	rs17036614	47698702	0.76	0.684441169424083	0.82	0.448736318624531	1.52863241066032	0.526981163033203	0.0034	0.0021	0.0366	0.1326	0.0056	0.1714	0.1873	0.0093	0.001	0.0102	0.0041	0.0166	0.0014	0.0091	0.0146	0.1219	0.1657	0.0027	0.002	0.0179	0.0277	0.0139	0.0084	0.0229	0.0062	0.0012
2	rs17218439	47702102	0.76	0.684441169424083	0.82	0.448736318624531	1.48618877086063	0.467467658461391	0.0034	0.0021	0.0366	0.1325	0.0056	0.1713	0.1871	0.0093	0.001	0.0103	0.0041	0.0166	0.0014	0.0092	0.0146	0.1219	0.1656	0.0027	0.002	0.0178	0.0277	0.0139	0.0084	0.0229	0.0062	0.0012
2	rs4638843	47704027	0.76	0.684441169424083	0.81	0.49521423796015	1.48318809161941	0.468814998408806	0.0034	0.0021	0.0366	0.1323	0.0056	0.1712	0.1874	0.0093	0.001	0.0103	0.0041	0.0166	0.0014	0.0092	0.0146	0.1219	0.1656	0.0027	0.002	0.0178	0.0278	0.0139	0.0084	0.0229	0.0062	0.0012
2	rs17224983	47708589	0.76	0.684441169424083	0.81	0.49521423796015	1.48128881074016	0.450845538870981	0.0034	0.0021	0.0366	0.1323	0.0056	0.1712	0.1874	0.0093	0.001	0.0103	0.0041	0.0167	0.0014	0.0092	0.0147	0.1219	0.1656	0.0027	0.002	0.0178	0.0278	0.0139	0.0084	0.0229	0.0061	0.0012
2	rs7355698	47713674	0.76	0.684441169424083	0.81	0.49521423796015	1.52247030014122	0.471647697668966	0.0035	0.0021	0.0367	0.1321	0.0057	0.1711	0.1871	0.0094	0.001	0.0103	0.0041	0.0167	0.0014	0.0092	0.0148	0.122	0.1654	0.0027	0.002	0.0178	0.0278	0.014	0.0084	0.0231	0.0061	0.0014
2	rs71423970	47734025	0.76	0.684441169424083	0.81	0.49521423796015	1.63175141242157	0.392678223989459	0.0034	0.002	0.0369	0.1317	0.0057	0.1709	0.1868	0.0095	0.001	0.0104	0.0042	0.0167	0.0014	0.0094	0.0149	0.1222	0.1651	0.0028	0.002	0.0179	0.0279	0.014	0.0084	0.0231	0.0061	0.0013
2	rs2303424	47739551	0.76	0.684441169424083	0.81	0.49521423796015	1.75622158623516	0.386394937848779	0.0034	0.002	0.0371	0.1315	0.0057	0.1708	0.1866	0.0095	9e-04	0.0105	0.0042	0.0167	0.0013	0.0095	0.015	0.1224	0.1649	0.0029	0.0019	0.0179	0.028	0.014	0.0084	0.0231	0.0061	0.0013
2	rs876936	47740198	0.76	0.684441169424083	0.82	0.448736318624531	1.77004757663206	0.379375988548969	0.0034	0.002	0.0371	0.1316	0.0057	0.1706	0.1864	0.0095	9e-04	0.0106	0.0042	0.0169	0.0013	0.0094	0.015	0.123	0.1646	0.0029	0.0019	0.0179	0.028	0.0138	0.0083	0.0231	0.0061	0.0013
2	rs6744097	47750227	0.76	0.684441169424083	0.82	0.448736318624531	1.80359752210281	0.425032262035792	0.0034	0.0018	0.0377	0.1317	0.0056	0.1702	0.1868	0.0094	9e-04	0.0108	0.0042	0.0166	0.0013	0.0094	0.0155	0.1235	0.1641	0.003	0.0019	0.0177	0.0279	0.0138	0.0081	0.0231	0.006	0.0013
2	rs11125142	47750419	0.76	0.684441169424083	0.82	0.448736318624531	1.55072806312434	0.405069021324154	0.0033	0.0018	0.0376	0.1316	0.0058	0.1703	0.1866	0.0096	9e-04	0.0108	0.0043	0.0166	0.0013	0.0094	0.0155	0.1236	0.1642	0.003	0.0016	0.0174	0.0279	0.0139	0.0081	0.0231	0.006	0.0013
2	rs72812324	47750632	0.76	0.684441169424083	0.82	0.448736318624531	1.52065370156155	0.387162806791009	0.0033	0.0018	0.0376	0.1316	0.0058	0.1703	0.1866	0.0096	9e-04	0.0108	0.0043	0.0166	0.0013	0.0094	0.0155	0.1237	0.1642	0.003	0.0016	0.0174	0.0279	0.0139	0.0081	0.0231	0.006	0.0013
2	rs7580217	47763019	0.76	0.684441169424083	0.82	0.448736318624531	1.14062695512627	0.428713670318754	0.0034	0.0019	0.0378	0.1308	0.0058	0.17	0.1855	0.01	0.001	0.0106	0.0043	0.0165	0.0014	0.0095	0.0165	0.1245	0.1637	0.0021	0.0016	0.0175	0.0276	0.014	0.0085	0.0234	0.0063	0.0014
2	rs34814802	47763275	0.76	0.684441169424083	0.82	0.448736318624531	1.13114212400633	0.408313077332514	0.0034	0.0019	0.0378	0.1308	0.0058	0.17	0.1856	0.01	0.001	0.0106	0.0043	0.0165	0.0014	0.0095	0.0165	0.1244	0.1637	0.0021	0.0016	0.0175	0.0276	0.014	0.0085	0.0234	0.0063	0.0014
2	rs748780	47763895	0.76	0.684441169424083	0.82	0.448736318624531	1.11414847196378	0.421097413640073	0.0034	0.0019	0.0378	0.1309	0.0058	0.17	0.1856	0.01	0.001	0.0106	0.0043	0.0165	0.0014	0.0095	0.0165	0.1244	0.1637	0.0021	0.0016	0.0175	0.0276	0.014	0.0085	0.0234	0.0063	0.0014
2	rs62140881	47766906	0.76	0.684441169424083	0.82	0.448736318624531	0.99235876335092	0.300261349136831	0.0034	0.002	0.0378	0.1309	0.0058	0.1699	0.1855	0.01	0.0011	0.0106	0.0043	0.0165	0.0014	0.0094	0.0165	0.1244	0.1638	0.0018	0.0016	0.0175	0.0276	0.0139	0.0085	0.0234	0.0063	0.0015
2	rs112778144	47767105	0.76	0.684441169424083	0.82	0.448736318624531	0.982369253417149	0.29385954252709	0.0034	0.002	0.0378	0.1309	0.0058	0.1699	0.1855	0.01	0.0011	0.0106	0.0043	0.0165	0.0014	0.0094	0.0165	0.1244	0.1638	0.0018	0.0016	0.0175	0.0276	0.0139	0.0085	0.0234	0.0063	0.0015
2	rs113116003	47770371	0.76	0.684441169424083	0.82	0.448736318624531	0.951220677953652	0.289379659456013	0.0034	0.002	0.0379	0.1309	0.0058	0.1697	0.1854	0.0101	0.0011	0.0105	0.0043	0.0165	0.0015	0.0094	0.0165	0.1242	0.1638	0.0018	0.0016	0.0176	0.0277	0.0138	0.0085	0.0233	0.0063	0.0015
2	rs10191800	47770693	0.76	0.684441169424083	0.82	0.448736318624531	0.946768769894241	0.289026875031552	0.0034	0.002	0.0379	0.1309	0.0058	0.1697	0.1853	0.0101	0.0011	0.0105	0.0043	0.0165	0.0015	0.0094	0.0165	0.1242	0.1638	0.0018	0.0017	0.0176	0.0277	0.0138	0.0086	0.0233	0.0063	0.0015
2	rs6708696	47773540	0.76	0.684441169424083	0.82	0.448736318624531	0.926967293202531	0.342235157200244	0.0034	0.0021	0.0381	0.1312	0.0058	0.1692	0.1848	0.0103	0.0012	0.0106	0.0044	0.0164	0.0016	0.0093	0.0166	0.1237	0.164	0.0019	0.0017	0.018	0.028	0.0136	0.0086	0.023	0.0064	0.0016
2	rs75242550	47777458	0.76	0.684441169424083	0.82	0.448736318624531	0.834903619543313	0.294568795660129	0.0034	0.0023	0.0385	0.1314	0.0059	0.1673	0.1836	0.0104	0.0014	0.0105	0.0044	0.0163	0.002	0.0091	0.0172	0.1239	0.1638	0.002	0.002	0.0188	0.0284	0.0132	0.0087	0.0226	0.0064	0.0017
2	rs6736039	47778096	0.76	0.684441169424083	0.82	0.448736318624531	0.903304458336379	0.338779027816849	0.0034	0.0023	0.0386	0.1315	0.006	0.1671	0.1828	0.0105	0.0015	0.0104	0.0044	0.0162	0.002	0.009	0.0173	0.1242	0.164	0.002	0.002	0.019	0.0285	0.0128	0.0088	0.0227	0.0064	0.0018
2	rs72872826	47778244	0.76	0.684441169424083	0.82	0.448736318624531	0.847839956365815	0.292560589846934	0.0035	0.0023	0.0385	0.1317	0.006	0.1669	0.1822	0.0105	0.0015	0.0106	0.0044	0.0161	0.0022	0.009	0.0174	0.1242	0.1643	0.002	0.002	0.019	0.0285	0.0127	0.0088	0.0226	0.0065	0.0018
2	rs12476727	47779201	0.75	0.750298972197586	0.82	0.448736318624531	0.730159889656671	0.27827221714085	0.0036	0.0026	0.0376	0.1327	0.006	0.1652	0.1806	0.0108	0.0015	0.0105	0.0045	0.0155	0.0024	0.0087	0.018	0.1243	0.1659	0.0021	0.0021	0.0192	0.0289	0.0125	0.0089	0.0226	0.0068	0.0019
2	rs17568644	47780684	0.76	0.684441169424083	0.82	0.448736318624531	0.582080358810839	0.221362252082895	0.0037	0.0026	0.0371	0.1342	0.0059	0.1654	0.1814	0.0111	0.0015	0.0101	0.0048	0.0147	0.0026	0.0086	0.018	0.1228	0.1665	0.0021	0.002	0.0195	0.029	0.0119	0.0089	0.0217	0.0071	0.0019
2	rs75581047	47781334	0.76	0.684441169424083	0.83	0.405269641990714	0.583436220458857	0.186973510486135	0.0038	0.0027	0.037	0.1348	0.0059	0.1654	0.1817	0.0111	0.0015	0.0099	0.0049	0.0145	0.0026	0.0085	0.0182	0.1221	0.1667	0.0021	0.002	0.0196	0.029	0.0118	0.0089	0.0214	0.0071	0.0019
2	rs6752504	47782555	0.76	0.684441169424083	0.83	0.405269641990714	0.525631260286237	0.1286195965827	0.0039	0.0027	0.0368	0.1359	0.0058	0.1649	0.1825	0.0109	0.0015	0.0098	0.0053	0.014	0.0027	0.0084	0.0185	0.1216	0.1667	0.0021	0.0019	0.0199	0.0288	0.0118	0.0089	0.0208	0.007	0.0019
2	rs1882448	47785260	0.77	0.622422290089237	0.84	0.364737902801441	0.56125271883604	0.0830101650177702	0.0045	0.0031	0.0363	0.1381	0.0057	0.1624	0.185	0.0108	0.0016	0.0095	0.0061	0.0133	0.0028	0.008	0.0192	0.1206	0.1662	0.0025	0.0018	0.0202	0.0283	0.0115	0.0089	0.0196	0.0069	0.002
2	rs11885765	47786807	0.77	0.622422290089237	0.84	0.364737902801441	0.57215985922919	0.0889774124480261	0.0045	0.0031	0.0362	0.1384	0.0057	0.1621	0.1853	0.0108	0.0016	0.0094	0.0062	0.0133	0.0028	0.008	0.0193	0.1204	0.1661	0.0025	0.0018	0.0202	0.0283	0.0115	0.0089	0.0194	0.0069	0.002
2	rs11903353	47787257	0.77	0.622422290089237	0.84	0.364737902801441	0.587308466083923	0.0836145153789776	0.0046	0.0031	0.0362	0.1384	0.0057	0.162	0.1854	0.0108	0.0016	0.0094	0.0062	0.0132	0.0028	0.008	0.0193	0.1204	0.166	0.0026	0.0018	0.0202	0.0282	0.0115	0.0089	0.0194	0.0069	0.002
2	rs11125144	47789775	0.77	0.622422290089237	0.84	0.364737902801441	0.625419527339008	0.0805359924956951	0.0047	0.0032	0.0362	0.1387	0.0057	0.1617	0.1864	0.0108	0.0016	0.0094	0.0063	0.0132	0.0029	0.0081	0.0194	0.12	0.1659	0.0026	0.0018	0.0199	0.0276	0.0114	0.0088	0.0194	0.007	0.0022
2	rs58979036	47790258	0.77	0.622422290089237	0.85	0.32706018639722	0.623669680113269	0.0733693493488562	0.0047	0.0032	0.0361	0.1388	0.0057	0.1616	0.1865	0.0108	0.0016	0.0093	0.0064	0.0132	0.0028	0.0081	0.0194	0.12	0.166	0.0026	0.0018	0.0199	0.0276	0.0114	0.0088	0.0193	0.007	0.0022
2	rs4952890	47791779	0.77	0.622422290089237	0.85	0.32706018639722	0.650223339853033	0.0740880721507569	0.0047	0.0032	0.0361	0.139	0.0058	0.1613	0.1865	0.0108	0.0015	0.0093	0.0064	0.0132	0.0029	0.0081	0.0194	0.1201	0.1659	0.0026	0.0017	0.0201	0.0278	0.0114	0.0089	0.0192	0.007	0.0021
2	rs1922043	47794960	0.77	0.622422290089237	0.85	0.32706018639722	0.590373898633218	0.0614679728446678	0.0045	0.0031	0.036	0.1395	0.0058	0.1606	0.1866	0.0109	0.0014	0.0093	0.0065	0.0131	0.0029	0.0082	0.0198	0.1208	0.1659	0.0026	0.0016	0.0199	0.0277	0.0114	0.009	0.0188	0.0071	0.002
2	rs7594890	47796227	0.77	0.622422290089237	0.85	0.32706018639722	0.586492268014031	0.0568807159807942	0.0045	0.0031	0.036	0.1403	0.0059	0.1605	0.1864	0.0109	0.0014	0.0093	0.0066	0.013	0.0029	0.0082	0.02	0.1207	0.1655	0.0026	0.0016	0.0198	0.0276	0.0114	0.0091	0.0188	0.0071	0.002
2	rs6725634	47798433	0.77	0.622422290089237	0.85	0.32706018639722	0.56398698476704	0.0482900699995543	0.0045	0.0031	0.0359	0.1404	0.0058	0.1606	0.1867	0.0109	0.0014	0.0093	0.0065	0.0128	0.0029	0.0082	0.0199	0.1207	0.1655	0.0026	0.0016	0.0198	0.0274	0.0113	0.0091	0.0186	0.0071	0.002
2	rs34309501	47800231	0.77	0.622422290089237	0.85	0.32706018639722	0.545043949690395	0.0457980619127891	0.0045	0.0031	0.0359	0.1405	0.0058	0.1606	0.1868	0.0109	0.0014	0.0093	0.0066	0.0128	0.0028	0.0082	0.0199	0.1209	0.1656	0.0026	0.0016	0.0197	0.0273	0.0113	0.009	0.0185	0.0071	0.002
2	rs74923235	47803366	0.77	0.622422290089237	0.85	0.32706018639722	0.533278277150083	0.0416065213949359	0.0045	0.0031	0.036	0.1405	0.0057	0.1607	0.1871	0.0109	0.0013	0.0094	0.0066	0.0128	0.0028	0.0082	0.0197	0.1213	0.1657	0.0026	0.0016	0.0195	0.027	0.0112	0.009	0.0183	0.0072	0.002
2	rs55833052	47804294	0.77	0.622422290089237	0.85	0.32706018639722	0.531978483878339	0.0394411426689033	0.0045	0.0031	0.036	0.1405	0.0057	0.1607	0.1872	0.011	0.0013	0.0094	0.0066	0.0128	0.0027	0.0082	0.0196	0.1214	0.1657	0.0026	0.0016	0.0195	0.027	0.0112	0.009	0.0183	0.0072	0.002
2	rs114019059	47807224	0.78	0.56417027826485	0.85	0.32706018639722	0.416013795259521	0.0147307662903127	0.0044	0.003	0.0355	0.1427	0.0053	0.1601	0.1902	0.011	0.0014	0.0098	0.0069	0.0125	0.0025	0.0077	0.0191	0.1233	0.1669	0.0026	0.0015	0.018	0.0249	0.0106	0.0093	0.0165	0.0073	0.0018
2	rs17568951	47807493	0.78	0.56417027826485	0.85	0.32706018639722	0.388813775444255	0.011257299455546	0.0044	0.003	0.0354	0.143	0.0053	0.16	0.1906	0.011	0.0014	0.0098	0.0069	0.0124	0.0025	0.0076	0.019	0.1236	0.167	0.0025	0.0015	0.0178	0.0246	0.0107	0.0093	0.0162	0.0072	0.0017
2	rs62140938	47808094	0.77	0.622422290089237	0.85	0.32706018639722	0.300227636031881	0.0078038307002075	0.0043	0.003	0.0352	0.1436	0.0054	0.1594	0.1916	0.0112	0.0015	0.0099	0.0071	0.0123	0.0024	0.0076	0.0189	0.1241	0.1668	0.0025	0.0014	0.0172	0.0239	0.0109	0.0094	0.0157	0.0075	0.0017
2	rs6744530	47808430	0.77	0.622422290089237	0.85	0.32706018639722	0.275510252817657	0.0054244304684325	0.0043	0.003	0.0353	0.144	0.0055	0.1587	0.1913	0.0114	0.0015	0.0099	0.0073	0.0123	0.0024	0.0077	0.0186	0.1251	0.1667	0.0025	0.0014	0.0168	0.0237	0.011	0.0096	0.0154	0.0077	0.0017
2	rs115477902	47808854	0.77	0.622422290089237	0.85	0.32706018639722	0.269175459286886	0.00514151570516463	0.0042	0.003	0.0353	0.144	0.0055	0.1585	0.1913	0.0114	0.0015	0.0099	0.0073	0.0122	0.0024	0.0078	0.0186	0.1253	0.1668	0.0025	0.0015	0.0166	0.0236	0.0109	0.0096	0.0154	0.0077	0.0017
2	rs62140939	47809803	0.77	0.622422290089237	0.85	0.32706018639722	0.26061211226897	0.00471323609573375	0.0042	0.003	0.0353	0.144	0.0055	0.1584	0.1913	0.0114	0.0015	0.01	0.0073	0.0122	0.0024	0.0078	0.0186	0.1255	0.1669	0.0024	0.0015	0.0165	0.0236	0.0109	0.0096	0.0155	0.0076	0.0017
2	rs62140940	47811078	0.77	0.622422290089237	0.85	0.32706018639722	0.254199177253014	0.00445105438321451	0.0042	0.003	0.0353	0.144	0.0055	0.1582	0.1915	0.0114	0.0016	0.01	0.0073	0.0122	0.0024	0.0078	0.0186	0.1257	0.167	0.0024	0.0015	0.0164	0.0235	0.0109	0.0096	0.0155	0.0076	0.0016
2	rs68016781	47811618	0.77	0.622422290089237	0.85	0.32706018639722	0.246951816650084	0.00456243222801449	0.0042	0.003	0.0352	0.144	0.0055	0.1581	0.1915	0.0115	0.0016	0.01	0.0073	0.0121	0.0024	0.0078	0.0187	0.1257	0.1671	0.0024	0.0015	0.0163	0.0234	0.0109	0.0096	0.0155	0.0076	0.0016
2	rs4953509	47821281	0.76	0.684441169424083	0.85	0.32706018639722	0.177935220266874	0.00255912447907442	0.0041	0.003	0.0345	0.1443	0.0056	0.157	0.1909	0.012	0.0017	0.0099	0.0074	0.0116	0.0023	0.0083	0.0193	0.1274	0.1677	0.0024	0.0016	0.0153	0.0222	0.0114	0.0093	0.016	0.0079	0.0016
2	rs72815847	47823263	0.76	0.684441169424083	0.85	0.32706018639722	0.157048202246783	0.00216766981496558	0.004	0.003	0.0343	0.1455	0.0056	0.1569	0.1906	0.0121	0.0017	0.0098	0.0074	0.0115	0.0024	0.0084	0.0193	0.1277	0.1677	0.0025	0.0016	0.0148	0.022	0.0116	0.0094	0.0158	0.008	0.0016
2	rs56304087	47823379	0.76	0.684441169424083	0.85	0.32706018639722	0.160973241123322	0.0023850940734983	0.004	0.003	0.0343	0.1456	0.0056	0.1569	0.1905	0.0121	0.0017	0.0098	0.0074	0.0115	0.0024	0.0084	0.0193	0.1277	0.1677	0.0025	0.0016	0.0148	0.0219	0.0116	0.0094	0.0158	0.008	0.0016
2	rs6758037	47826016	0.76	0.684441169424083	0.85	0.32706018639722	0.168958936389848	0.00249139089672747	0.0038	0.003	0.0342	0.1462	0.0057	0.156	0.1924	0.0121	0.0018	0.0099	0.0075	0.0113	0.0023	0.0087	0.0193	0.1279	0.1673	0.0029	0.0015	0.0144	0.0215	0.0117	0.0091	0.0154	0.0079	0.0014
2	rs75495375	47834109	0.76	0.684441169424083	0.85	0.32706018639722	0.129617205182287	0.00208147113529353	0.0037	0.003	0.0342	0.1471	0.0057	0.1558	0.1931	0.012	0.0018	0.0099	0.007	0.0114	0.0021	0.0087	0.019	0.1285	0.1675	0.0029	0.0014	0.0141	0.0206	0.0118	0.009	0.0154	0.0079	0.0014
2	rs13408772	47836070	0.76	0.684441169424083	0.85	0.32706018639722	0.125962728864156	0.00210590177211573	0.0037	0.003	0.0342	0.1474	0.0057	0.1557	0.1933	0.012	0.0018	0.0098	0.0068	0.0115	0.0021	0.0087	0.0189	0.1288	0.1675	0.0029	0.0014	0.014	0.0202	0.0118	0.009	0.0155	0.0079	0.0014
2	rs11681403	47837986	0.76	0.684441169424083	0.85	0.32706018639722	0.12486691409581	0.00181182809468872	0.0037	0.003	0.0342	0.1475	0.0057	0.1555	0.1935	0.012	0.0018	0.0098	0.0068	0.0116	0.002	0.0087	0.019	0.129	0.1676	0.003	0.0014	0.0138	0.0201	0.0118	0.009	0.0154	0.0079	0.0014
2	rs62138602	47838342	0.76	0.684441169424083	0.85	0.32706018639722	0.111396539438083	0.00157323322417472	0.0037	0.003	0.0339	0.1475	0.0057	0.1555	0.1935	0.012	0.0018	0.0098	0.0068	0.0116	0.002	0.0087	0.019	0.129	0.1678	0.003	0.0014	0.0138	0.0201	0.0118	0.009	0.0154	0.0079	0.0014
2	rs79831674	47843199	0.76	0.684441169424083	0.85	0.32706018639722	0.103243221488882	0.00092148364291768	0.0037	0.003	0.0338	0.1475	0.0057	0.1553	0.1937	0.012	0.0018	0.0097	0.0069	0.0116	0.002	0.0088	0.019	0.1291	0.1678	0.003	0.0014	0.0137	0.02	0.0118	0.009	0.0155	0.0079	0.0014
2	rs62138603	47845136	0.76	0.684441169424083	0.86	0.29215087580064	0.0986830981547931	0.000976344366481373	0.0037	0.003	0.0337	0.1473	0.0058	0.1553	0.1936	0.012	0.0018	0.0098	0.007	0.0116	0.0019	0.0088	0.019	0.1293	0.1677	0.003	0.0014	0.0136	0.02	0.0118	0.009	0.0156	0.0079	0.0014
2	rs6731588	47847622	0.76	0.684441169424083	0.86	0.29215087580064	0.08975428657464	0.000890939997189788	0.0036	0.003	0.0334	0.1475	0.0059	0.155	0.194	0.0121	0.0018	0.0097	0.0068	0.0115	0.0018	0.0089	0.0191	0.1298	0.1676	0.003	0.0014	0.0136	0.0198	0.0118	0.009	0.0156	0.008	0.0013
2	rs17504291	47849036	0.76	0.684441169424083	0.86	0.29215087580064	0.0790260833122844	0.000992349611491794	0.0036	0.003	0.0328	0.1478	0.0061	0.1544	0.1945	0.0121	0.0019	0.0097	0.0069	0.0116	0.0018	0.0093	0.0192	0.1302	0.1671	0.0031	0.0013	0.0134	0.0197	0.0117	0.0091	0.0155	0.0078	0.0014
2	rs10209127	47851077	0.76	0.684441169424083	0.86	0.29215087580064	0.10037806976204	0.00612326069294851	0.0036	0.003	0.0318	0.1484	0.0064	0.153	0.1956	0.0121	0.0021	0.0099	0.007	0.0116	0.0018	0.0101	0.0196	0.1311	0.1658	0.0032	0.0012	0.0124	0.0194	0.0115	0.0092	0.0155	0.0079	0.0016
2	rs10153534	47852288	0.76	0.684441169424083	0.86	0.29215087580064	0.0990923421511943	0.00729159452439102	0.0035	0.0031	0.0312	0.1488	0.0065	0.1527	0.1962	0.012	0.0021	0.01	0.0069	0.0116	0.0018	0.0102	0.0197	0.1312	0.1657	0.0033	0.0012	0.012	0.0192	0.0118	0.0093	0.0156	0.0079	0.0016
2	rs34897631	47853280	0.76	0.684441169424083	0.86	0.29215087580064	0.0944747915805051	0.00731557483406545	0.0035	0.0031	0.031	0.1492	0.0065	0.1525	0.1967	0.0119	0.0021	0.01	0.0068	0.0115	0.0017	0.0101	0.0196	0.131	0.1662	0.0033	0.0012	0.0118	0.019	0.0118	0.0095	0.0156	0.0079	0.0016
2	rs1317855	47854692	0.76	0.684441169424083	0.87	0.259919603286658	0.169206602560607	0.0105204829500644	0.004	0.0031	0.0305	0.1488	0.0066	0.1526	0.198	0.0117	0.0021	0.01	0.0068	0.0112	0.0016	0.0102	0.0196	0.1312	0.1664	0.0033	0.0011	0.0116	0.0184	0.0117	0.0097	0.0155	0.008	0.0015
2	rs116667822	47855543	0.76	0.684441169424083	0.87	0.259919603286658	0.15908894174142	0.0123000889687837	0.004	0.0031	0.0304	0.1488	0.0066	0.1526	0.1983	0.0117	0.0021	0.01	0.0068	0.0112	0.0016	0.0102	0.0195	0.1314	0.1666	0.0032	0.0011	0.0115	0.0183	0.0118	0.0096	0.0155	0.0081	0.0015
2	rs116634134	47857090	0.76	0.684441169424083	0.87	0.259919603286658	0.17640835400428	0.0214237149968602	0.0041	0.003	0.03	0.1487	0.0066	0.1526	0.1991	0.0115	0.002	0.01	0.0068	0.0111	0.0014	0.0102	0.0193	0.1321	0.167	0.0032	0.001	0.0112	0.0178	0.0119	0.0094	0.0154	0.0083	0.0014
2	rs6725925	47858845	0.75	0.750298972197586	0.87	0.259919603286658	0.218703522950262	0.0286491709913138	0.0042	0.003	0.0294	0.1486	0.0066	0.1527	0.2002	0.0113	0.0018	0.0099	0.0068	0.011	0.0012	0.0103	0.0191	0.133	0.1676	0.0032	9e-04	0.0109	0.0172	0.0121	0.0091	0.0152	0.0085	0.0014
2	rs79747757	47861589	0.75	0.750298972197586	0.87	0.259919603286658	0.295473518226456	0.0404340865136578	0.0044	0.0028	0.0288	0.1481	0.0067	0.1532	0.2018	0.011	0.0017	0.0099	0.0068	0.0108	0.001	0.0103	0.0189	0.1344	0.168	0.0031	7e-04	0.0105	0.0164	0.0123	0.0088	0.0151	0.0087	0.0012
2	rs11902856	47868693	0.74	0.820062814253923	0.87	0.259919603286658	0.254021047082627	0.124885432141754	0.004	0.0027	0.0283	0.1477	0.0067	0.1532	0.2039	0.0107	0.0013	0.0099	0.0068	0.0108	8e-04	0.0104	0.0189	0.1362	0.168	0.003	6e-04	0.0099	0.0155	0.0127	0.0085	0.015	0.009	0.0011
2	rs6745013	47868979	0.74	0.820062814253923	0.87	0.259919603286658	0.268624377574123	0.152240590799791	0.004	0.0027	0.0283	0.1477	0.0068	0.1532	0.2039	0.0107	0.0013	0.0099	0.0068	0.0108	8e-04	0.0104	0.0189	0.1363	0.168	0.003	6e-04	0.0099	0.0155	0.0127	0.0085	0.015	0.009	0.0011
2	rs72872896	47870255	0.74	0.820062814253923	0.87	0.259919603286658	0.26922141034365	0.14648136960889	0.004	0.0027	0.0284	0.1475	0.0068	0.1539	0.204	0.0107	0.0013	0.0099	0.0068	0.0108	7e-04	0.0103	0.0189	0.1368	0.1674	0.003	6e-04	0.0097	0.0154	0.0128	0.0085	0.015	0.0091	0.0011
2	rs72815875	47871967	0.74	0.820062814253923	0.87	0.259919603286658	0.301446873935219	0.204714973065625	0.004	0.0027	0.0285	0.1473	0.0068	0.1543	0.2044	0.0106	0.0012	0.0098	0.0068	0.0108	7e-04	0.0102	0.0189	0.1373	0.1668	0.003	5e-04	0.0095	0.0152	0.0128	0.0085	0.015	0.0091	0.0011
2	rs4953519	47871998	0.74	0.820062814253923	0.87	0.259919603286658	0.317133665415858	0.208942361440764	0.004	0.0027	0.0285	0.1473	0.0068	0.1542	0.2044	0.0107	0.0012	0.0098	0.0068	0.0108	7e-04	0.0103	0.019	0.1367	0.1668	0.003	5e-04	0.0095	0.0153	0.0129	0.0085	0.0151	0.0092	0.0011
2	rs7588689	47879639	0.74	0.820062814253923	0.87	0.259919603286658	0.298913804004874	0.189738499501101	0.0038	0.0026	0.0284	0.1474	0.0068	0.1545	0.2048	0.0106	0.001	0.0099	0.0067	0.0109	6e-04	0.0103	0.0192	0.137	0.1668	0.0029	5e-04	0.0094	0.0146	0.0131	0.0085	0.0152	0.0093	0.001
2	rs12612388	47879683	0.74	0.820062814253923	0.87	0.259919603286658	0.301691036028565	0.193136622072349	0.0038	0.0026	0.0284	0.1474	0.0068	0.1545	0.2048	0.0106	0.001	0.0099	0.0067	0.0109	6e-04	0.0103	0.0192	0.137	0.1668	0.0029	5e-04	0.0094	0.0145	0.0131	0.0085	0.0152	0.0093	0.001
2	rs13383462	47882767	0.74	0.820062814253923	0.87	0.259919603286658	0.325261264205877	0.271672146516398	0.0037	0.0026	0.0283	0.1476	0.0068	0.1546	0.2055	0.0105	9e-04	0.0101	0.0067	0.0109	6e-04	0.0103	0.0194	0.1371	0.1666	0.0029	4e-04	0.0091	0.014	0.0131	0.0085	0.0153	0.0093	9e-04
2	rs6751998	47882983	0.74	0.820062814253923	0.87	0.259919603286658	0.312488027894953	0.250144533136699	0.0037	0.0026	0.0283	0.1476	0.0068	0.1547	0.2055	0.0105	9e-04	0.0101	0.0067	0.0109	6e-04	0.0103	0.0194	0.1371	0.1666	0.0029	4e-04	0.0091	0.0139	0.0131	0.0085	0.0152	0.0093	9e-04
2	rs2969775	47885476	0.74	0.820062814253923	0.87	0.259919603286658	0.344975330618645	0.2887917581057	0.0036	0.0026	0.0283	0.148	0.0068	0.1554	0.2058	0.0105	6e-04	0.0102	0.0067	0.0109	6e-04	0.0103	0.0194	0.1373	0.1666	0.0028	4e-04	0.0088	0.0133	0.0131	0.0084	0.0152	0.0093	9e-04
2	rs2260388	47886543	0.74	0.820062814253923	0.87	0.259919603286658	0.342412864319248	0.272942033827766	0.0036	0.0025	0.0283	0.1479	0.0068	0.1555	0.2059	0.0105	6e-04	0.0102	0.0067	0.0109	6e-04	0.0103	0.0194	0.1375	0.1666	0.0028	4e-04	0.0087	0.0132	0.0131	0.0084	0.0152	0.0092	8e-04
2	rs72875021	47886786	0.74	0.820062814253923	0.87	0.259919603286658	0.325769638044345	0.255106344637183	0.0036	0.0025	0.0283	0.1479	0.0068	0.1555	0.2059	0.0105	6e-04	0.0102	0.0067	0.0109	6e-04	0.0103	0.0194	0.1376	0.1666	0.0028	4e-04	0.0087	0.0132	0.013	0.0084	0.0152	0.0092	8e-04
2	rs1214780	47902785	0.73	0.893795165105119	0.87	0.259919603286658	0.218252944039885	0.360544108180564	0.0034	0.0025	0.0281	0.1475	0.007	0.1585	0.2061	0.0106	7e-04	0.011	0.0065	0.0114	5e-04	0.0101	0.0186	0.14	0.1649	0.0027	5e-04	0.0083	0.0117	0.0131	0.0079	0.0148	0.0088	5e-04
2	rs77204584	47904023	0.74	0.820062814253923	0.87	0.259919603286658	0.185758480162958	0.30240449305306	0.0034	0.0025	0.0279	0.1478	0.0069	0.1589	0.2063	0.0106	7e-04	0.011	0.0063	0.0113	5e-04	0.0101	0.0183	0.1408	0.1647	0.0027	5e-04	0.0083	0.0117	0.013	0.008	0.0143	0.0086	5e-04
2	rs79924484	47907242	0.74	0.820062814253923	0.87	0.259919603286658	0.171909156363005	0.304671654085224	0.0034	0.0025	0.0276	0.1482	0.0069	0.1595	0.2066	0.0105	7e-04	0.0111	0.006	0.0112	6e-04	0.01	0.0179	0.142	0.1644	0.0024	5e-04	0.0083	0.0118	0.0129	0.008	0.0138	0.0084	5e-04
2	rs3844582	47907476	0.74	0.820062814253923	0.87	0.259919603286658	0.179506328745257	0.329571962606509	0.0034	0.0025	0.0276	0.1483	0.0069	0.1596	0.2067	0.0105	7e-04	0.0112	0.006	0.0112	6e-04	0.01	0.0179	0.1421	0.1644	0.0024	5e-04	0.0083	0.0118	0.0129	0.008	0.0137	0.0084	5e-04
2	rs17036827	47908674	0.74	0.820062814253923	0.87	0.259919603286658	0.14864626358211	0.317170368243561	0.0034	0.0026	0.0272	0.1482	0.0067	0.1616	0.2073	0.0104	7e-04	0.012	0.0058	0.0108	6e-04	0.0096	0.0175	0.1429	0.1633	0.0023	6e-04	0.0082	0.0115	0.0124	0.0079	0.0135	0.0081	5e-04
2	rs13409431	47910657	0.74	0.820062814253923	0.87	0.259919603286658	0.0239514951039805	0.19344655532836	0.0026	0.003	0.0266	0.1469	0.0061	0.1651	0.2083	0.0093	0.0011	0.0132	0.0057	0.0108	0.001	0.0083	0.0169	0.1436	0.1642	0.0024	0.0012	0.0079	0.0108	0.0117	0.0075	0.0136	0.0071	7e-04
2	rs116436182	47912883	0.74	0.820062814253923	0.87	0.259919603286658	0.0495385735251202	0.0705234598699202	0.0016	0.0031	0.0269	0.1441	0.0055	0.1715	0.208	0.0085	0.0014	0.0137	0.0055	0.0107	0.0012	0.0069	0.0163	0.1465	0.1636	0.0025	0.002	0.0075	0.0098	0.0111	0.0071	0.0138	0.0057	0.001
2	rs6750911	47914049	0.73	0.893795165105119	0.87	0.259919603286658	0.0729282312722355	0.0953477608535485	0.0015	0.0031	0.027	0.1438	0.0055	0.1723	0.208	0.0084	0.0014	0.0138	0.0055	0.0107	0.0012	0.0068	0.0163	0.1469	0.1635	0.0025	0.0021	0.0074	0.0096	0.0111	0.007	0.0138	0.0055	0.001
2	rs72817905	47916065	0.73	0.893795165105119	0.87	0.259919603286658	0.0773953057974636	0.137032169980304	0.0015	0.0031	0.027	0.1437	0.0055	0.1725	0.208	0.0084	0.0014	0.0139	0.0055	0.0107	0.0012	0.0067	0.0163	0.1469	0.1635	0.0025	0.0021	0.0074	0.0096	0.011	0.007	0.0138	0.0055	0.001
2	rs77932182	47916875	0.73	0.893795165105119	0.87	0.259919603286658	0.0818986953339756	0.130861674616815	0.0016	0.0031	0.027	0.1437	0.0055	0.1725	0.2076	0.0083	0.0014	0.0139	0.0055	0.0107	0.0012	0.0067	0.0166	0.147	0.1635	0.0025	0.0021	0.0074	0.0096	0.011	0.007	0.0138	0.0055	0.001
2	rs115109411	47918963	0.73	0.893795165105119	0.87	0.259919603286658	0.0816492436156038	0.148832041487617	0.0016	0.0031	0.027	0.1437	0.0055	0.1726	0.2076	0.0083	0.0014	0.0139	0.0055	0.0107	0.0013	0.0067	0.0165	0.1471	0.1634	0.0025	0.0021	0.0074	0.0096	0.011	0.007	0.0138	0.0054	0.001
2	rs113939231	47926064	0.73	0.893795165105119	0.87	0.259919603286658	0.0814907552847499	0.154719472733472	0.0016	0.0032	0.027	0.1436	0.0053	0.1728	0.2075	0.0083	0.0014	0.0139	0.0055	0.0107	0.0013	0.0066	0.0164	0.1474	0.1634	0.0025	0.0022	0.0074	0.0097	0.011	0.0069	0.0139	0.0054	0.0011
2	rs11676023	47934650	0.73	0.893795165105119	0.87	0.259919603286658	0.105918331826977	0.296936699435065	0.0017	0.0032	0.027	0.1435	0.0052	0.1731	0.2074	0.0082	0.0015	0.014	0.0055	0.0107	0.0013	0.0065	0.0163	0.1478	0.1633	0.0025	0.0022	0.0074	0.0097	0.011	0.0068	0.0141	0.0053	0.0011
2	rs741088	47934681	0.73	0.893795165105119	0.87	0.259919603286658	0.105731554993845	0.296581149140287	0.0017	0.0032	0.027	0.1435	0.0052	0.1731	0.2074	0.0082	0.0015	0.014	0.0055	0.0107	0.0013	0.0065	0.0163	0.1478	0.1633	0.0025	0.0022	0.0074	0.0097	0.011	0.0068	0.0141	0.0053	0.0011
2	rs66870749	47935584	0.73	0.893795165105119	0.87	0.259919603286658	0.104588700607576	0.294450550902146	0.0017	0.0032	0.027	0.1436	0.0051	0.1731	0.2073	0.0082	0.0015	0.014	0.0055	0.0107	0.0014	0.0065	0.0163	0.1478	0.1633	0.0025	0.0022	0.0074	0.0097	0.011	0.0068	0.0141	0.0053	0.0011
2	rs149373640	47941142	0.73	0.893795165105119	0.87	0.259919603286658	0.0977915726035868	0.221362252082895	0.0017	0.0032	0.027	0.1432	0.0051	0.1735	0.2065	0.0081	0.0015	0.014	0.0055	0.0106	0.0014	0.0064	0.0164	0.1481	0.1634	0.0025	0.0023	0.0075	0.0098	0.011	0.0068	0.0141	0.0053	0.0011
2	rs4325805	47942825	0.73	0.893795165105119	0.87	0.259919603286658	0.115942018352639	0.279202439070719	0.0017	0.0032	0.027	0.1428	0.0051	0.174	0.2055	0.008	0.0017	0.0141	0.0054	0.0106	0.0015	0.0064	0.0165	0.1485	0.1636	0.0026	0.0023	0.0075	0.0098	0.011	0.0068	0.0141	0.0054	0.0012
2	rs797694	47948853	0.73	0.893795165105119	0.87	0.259919603286658	0.0996567849372239	0.253863009859626	0.0019	0.0032	0.0271	0.141	0.0051	0.1745	0.2057	0.0076	0.0019	0.0138	0.0052	0.0107	0.0018	0.006	0.0165	0.1483	0.1649	0.0029	0.0025	0.0073	0.0096	0.0109	0.0068	0.0144	0.0053	0.0014
2	rs72809564	47955589	0.73	0.893795165105119	0.87	0.259919603286658	0.0969303716955374	0.224286708853328	0.0019	0.0031	0.0273	0.1408	0.005	0.1746	0.2056	0.0075	0.0019	0.0138	0.0052	0.0108	0.0018	0.006	0.0166	0.1482	0.165	0.0029	0.0025	0.0073	0.0095	0.011	0.0068	0.0146	0.0052	0.0014
2	rs330791	47961223	0.73	0.893795165105119	0.86	0.29215087580064	0.0959484049895565	0.224069653087461	0.0019	0.0031	0.0274	0.1406	0.005	0.1747	0.2056	0.0073	0.0019	0.0138	0.0052	0.0109	0.0018	0.0061	0.0166	0.1479	0.1652	0.0029	0.0025	0.0073	0.0094	0.011	0.0067	0.0146	0.0052	0.0014
2	rs72809577	47962528	0.73	0.893795165105119	0.86	0.29215087580064	0.0960739472472638	0.218665639742481	0.0019	0.0031	0.0275	0.1405	0.005	0.1747	0.2056	0.0073	0.0019	0.0138	0.0052	0.0109	0.0018	0.0061	0.0166	0.148	0.1652	0.0029	0.0025	0.0073	0.0094	0.011	0.0067	0.0147	0.0052	0.0014
2	rs75342628	47966677	0.73	0.893795165105119	0.86	0.29215087580064	0.10037806976204	0.226461027254061	0.0019	0.0031	0.0276	0.1404	0.0049	0.1749	0.2057	0.0072	0.0019	0.0138	0.0052	0.011	0.0017	0.0061	0.0163	0.148	0.1654	0.0029	0.0025	0.0072	0.0093	0.0111	0.0067	0.0148	0.0052	0.0014
2	rs57827032	47979637	0.73	0.893795165105119	0.86	0.29215087580064	0.0864959150095285	0.206402475603754	0.002	0.003	0.0277	0.1404	0.0047	0.1749	0.2053	0.0069	0.0018	0.0139	0.0051	0.0111	0.0017	0.0058	0.0159	0.1481	0.1668	0.0029	0.0024	0.0072	0.0092	0.011	0.0066	0.015	0.0051	0.0014
2	rs406334	47979687	0.73	0.893795165105119	0.86	0.29215087580064	0.0887711295364357	0.2135186814323	0.002	0.003	0.0277	0.1404	0.0047	0.1749	0.2053	0.0069	0.0018	0.0139	0.0052	0.0111	0.0017	0.0059	0.0159	0.1481	0.1668	0.0029	0.0024	0.0072	0.0091	0.011	0.0066	0.015	0.0051	0.0014
2	rs7578655	47987324	0.73	0.893795165105119	0.86	0.29215087580064	0.0173062368248339	0.117627900970223	0.0019	0.0028	0.0265	0.1448	0.0038	0.1752	0.2067	0.0058	0.0016	0.0134	0.0044	0.0121	0.0018	0.0049	0.014	0.1478	0.1718	0.0027	0.0019	0.0066	0.0082	0.0103	0.0062	0.0159	0.0038	0.0013
2	rs76658602	47992949	0.73	0.893795165105119	0.86	0.29215087580064	0.0158758641868385	0.10726204707087	0.0019	0.0028	0.0265	0.1449	0.0038	0.1752	0.2068	0.0057	0.0016	0.0134	0.0044	0.0121	0.0018	0.0049	0.0139	0.1477	0.1721	0.0027	0.0019	0.0065	0.0082	0.0102	0.0062	0.0159	0.0038	0.0012
2	rs72809587	48000931	0.72	0.971554139537083	0.86	0.29215087580064	0.0164446304210891	0.117887364243915	0.0018	0.0027	0.0265	0.1451	0.0037	0.1752	0.2068	0.0058	0.0015	0.0134	0.0046	0.0122	0.0018	0.0048	0.0138	0.1477	0.1724	0.0026	0.0018	0.0065	0.0081	0.0102	0.0062	0.0159	0.0038	0.0012
2	rs3136228	48009816	0.72	0.971554139537083	0.85	0.32706018639722	0.0184027739722784	0.135753234436124	0.0017	0.0027	0.0264	0.1452	0.0037	0.175	0.2072	0.0058	0.0015	0.0134	0.0047	0.0122	0.0018	0.0048	0.0138	0.1478	0.1724	0.0025	0.0018	0.0068	0.0081	0.01	0.0062	0.0159	0.0037	0.0012
2	rs79195611	48011933	0.72	0.971554139537083	0.85	0.32706018639722	0.0189364566252301	0.155102107123548	0.0017	0.0027	0.0264	0.1452	0.0037	0.175	0.2072	0.0058	0.0015	0.0134	0.0046	0.0122	0.0018	0.0048	0.0138	0.1479	0.1724	0.0025	0.0018	0.0068	0.008	0.01	0.0062	0.0159	0.0037	0.0012
2	rs3136280	48017845	0.72	0.971554139537083	0.85	0.32706018639722	0.0177373641094624	0.16693231003981	0.0017	0.0027	0.0264	0.1455	0.0037	0.1753	0.2072	0.0057	0.0015	0.0133	0.0045	0.0122	0.0018	0.0048	0.0137	0.1479	0.1724	0.0025	0.0018	0.0068	0.008	0.0099	0.0062	0.0159	0.0037	0.0012
2	rs1800931	48018030	0.72	0.971554139537083	0.84	0.364737902801441	0.0182085243940952	0.170085720381327	0.0017	0.0027	0.0264	0.1455	0.0037	0.1754	0.2072	0.0057	0.0015	0.0133	0.0045	0.0122	0.0018	0.0048	0.0137	0.148	0.1724	0.0025	0.0018	0.0067	0.0079	0.0099	0.0062	0.0159	0.0037	0.0012
2	rs3136283	48018479	0.72	0.971554139537083	0.84	0.364737902801441	0.0180157763854573	0.172563627757535	0.0017	0.0027	0.0264	0.1454	0.0037	0.1755	0.2072	0.0057	0.0015	0.0132	0.0045	0.0122	0.0018	0.0048	0.0137	0.148	0.1724	0.0025	0.0018	0.0067	0.0079	0.0099	0.0062	0.0159	0.0037	0.0012
2	rs2348244	48019485	0.72	0.971554139537083	0.84	0.364737902801441	0.0182407948778425	0.183917591988687	0.0017	0.0027	0.0264	0.1453	0.0037	0.1758	0.2072	0.0057	0.0015	0.0132	0.0046	0.0122	0.0018	0.0048	0.0137	0.1478	0.1724	0.0025	0.0018	0.0068	0.0079	0.0099	0.0062	0.0159	0.0037	0.0012
2	rs115769466	48024196	0.72	0.971554139537083	0.84	0.364737902801441	0.0153359329033286	0.177055151267119	0.0017	0.0027	0.0263	0.1454	0.0037	0.1758	0.2072	0.0057	0.0014	0.0131	0.0046	0.0122	0.0018	0.0048	0.0136	0.1478	0.1727	0.0025	0.0017	0.0067	0.0079	0.0099	0.0062	0.0159	0.0037	0.0012
2	rs3136326	48024402	0.72	0.971554139537083	0.84	0.364737902801441	0.0152083921352106	0.186973510486135	0.0017	0.0027	0.0263	0.1454	0.0037	0.1759	0.2072	0.0057	0.0014	0.0131	0.0046	0.0122	0.0018	0.0048	0.0136	0.1478	0.1728	0.0025	0.0017	0.0067	0.0079	0.0099	0.0062	0.0159	0.0037	0.0012
2	rs3136329	48024876	0.72	0.971554139537083	0.84	0.364737902801441	0.0156510215498156	0.197178827838367	0.0017	0.0027	0.0263	0.1455	0.0037	0.1759	0.2072	0.0057	0.0014	0.0131	0.0046	0.0122	0.0018	0.0048	0.0136	0.1478	0.1728	0.0025	0.0017	0.0067	0.0079	0.0099	0.0061	0.0159	0.0037	0.0012
2	rs182745545	48040253	0.72	0.971554139537083	0.84	0.364737902801441	0.012088261092939	0.189533211808396	0.0017	0.0026	0.0265	0.146	0.0037	0.1767	0.2067	0.0057	0.0013	0.013	0.0046	0.012	0.0017	0.0049	0.0134	0.1466	0.1737	0.0024	0.0016	0.0067	0.0081	0.0098	0.006	0.0161	0.0037	0.0012
2	rs3732191	48040285	0.72	0.971554139537083	0.85	0.32706018639722	0.0121479205895202	0.18840548232245	0.0017	0.0026	0.0265	0.146	0.0037	0.1767	0.2067	0.0057	0.0013	0.013	0.0046	0.012	0.0017	0.0049	0.0134	0.1466	0.1737	0.0024	0.0016	0.0067	0.0081	0.0098	0.006	0.0161	0.0037	0.0012
2	rs72809597	48053809	0.72	0.971554139537083	0.85	0.32706018639722	0.0111632508154225	0.192517260682641	0.0017	0.0025	0.0265	0.1462	0.0036	0.1769	0.2067	0.0056	0.0013	0.013	0.0045	0.0119	0.0017	0.0049	0.0134	0.1464	0.1739	0.0024	0.0016	0.0066	0.0081	0.0098	0.0059	0.0161	0.0037	0.0012
2	rs77225689	48075966	0.72	0.971554139537083	0.85	0.32706018639722	0.0110403493717272	0.181283119146183	0.0017	0.0025	0.0265	0.1463	0.0036	0.1771	0.2067	0.0056	0.0013	0.013	0.0045	0.0118	0.0018	0.0049	0.0134	0.1462	0.1741	0.0024	0.0016	0.0065	0.0081	0.0097	0.0059	0.016	0.0037	0.0012
2	rs75315139	48076548	0.72	0.971554139537083	0.85	0.32706018639722	0.0109737427952855	0.178058685953681	0.0017	0.0025	0.0265	0.1464	0.0036	0.1771	0.2067	0.0056	0.0013	0.013	0.0045	0.0118	0.0018	0.0049	0.0134	0.1462	0.1741	0.0024	0.0016	0.0065	0.0081	0.0097	0.0059	0.016	0.0037	0.0013
2	rs77724152	48077499	0.72	0.971554139537083	0.85	0.32706018639722	0.0110681916996931	0.184222407867754	0.0017	0.0025	0.0265	0.1464	0.0036	0.1771	0.2067	0.0056	0.0013	0.013	0.0045	0.0118	0.0018	0.0049	0.0134	0.1462	0.1741	0.0024	0.0016	0.0065	0.0081	0.0097	0.0059	0.016	0.0037	0.0013
2	rs115073198	48078327	0.72	0.971554139537083	0.85	0.32706018639722	0.0110681916996931	0.180374233113658	0.0017	0.0025	0.0265	0.1464	0.0036	0.1771	0.2067	0.0056	0.0013	0.013	0.0045	0.0118	0.0018	0.0049	0.0134	0.1462	0.1741	0.0024	0.0016	0.0065	0.0081	0.0097	0.0059	0.016	0.0037	0.0013
2	rs77744048	48093472	0.72	0.971554139537083	0.85	0.32706018639722	0.0105750481343906	0.201668190340781	0.0017	0.0025	0.0264	0.1465	0.0036	0.1772	0.2068	0.0056	0.0012	0.013	0.0045	0.0117	0.0018	0.0049	0.0134	0.1461	0.1743	0.0024	0.0016	0.0065	0.0082	0.0097	0.0059	0.0159	0.0036	0.0013
2	rs17395881	48104438	0.72	0.971554139537083	0.85	0.32706018639722	0.0106127983873502	0.203032100180792	0.0017	0.0025	0.0264	0.1466	0.0036	0.1773	0.2068	0.0056	0.0012	0.013	0.0045	0.0117	0.0018	0.005	0.0133	0.146	0.1745	0.0024	0.0015	0.0065	0.0082	0.0097	0.0059	0.0158	0.0036	0.0013
2	rs17395895	48105456	0.72	0.971554139537083	0.85	0.32706018639722	0.0106452365376776	0.205558147020254	0.0017	0.0025	0.0264	0.1466	0.0036	0.1773	0.2068	0.0056	0.0012	0.013	0.0045	0.0117	0.0018	0.005	0.0133	0.1459	0.1746	0.0024	0.0015	0.0065	0.0082	0.0097	0.0059	0.0158	0.0036	0.0013
2	rs12474559	48106390	0.72	0.971554139537083	0.85	0.32706018639722	0.0106020022494017	0.207565307606001	0.0017	0.0025	0.0264	0.1466	0.0036	0.1773	0.2068	0.0056	0.0012	0.013	0.0045	0.0116	0.0018	0.005	0.0133	0.1459	0.1746	0.0024	0.0015	0.0065	0.0082	0.0097	0.0059	0.0158	0.0036	0.0013
2	rs72811514	48107608	0.72	0.971554139537083	0.85	0.32706018639722	0.0106994661397376	0.207565307606001	0.0017	0.0025	0.0263	0.1466	0.0036	0.1773	0.2067	0.0056	0.0012	0.0129	0.0045	0.012	0.0018	0.005	0.0133	0.1458	0.1745	0.0024	0.0015	0.0065	0.0082	0.0096	0.0059	0.0158	0.0036	0.0013
2	rs17037040	48119446	0.73	0.893795165105119	0.85	0.32706018639722	0.00889335758955321	0.207142208090513	0.0017	0.0025	0.0263	0.1469	0.0036	0.1779	0.2066	0.0056	0.0012	0.0126	0.0045	0.0119	0.0018	0.0049	0.0133	0.1459	0.175	0.0024	0.0015	0.0064	0.0082	0.0095	0.0058	0.0156	0.0036	0.0013
2	rs72811519	48120088	0.73	0.893795165105119	0.85	0.32706018639722	0.00914639307950853	0.220174408763185	0.0017	0.0025	0.0263	0.1469	0.0036	0.1779	0.2066	0.0056	0.0012	0.0126	0.0045	0.0119	0.0018	0.0049	0.0133	0.1459	0.175	0.0024	0.0015	0.0064	0.0082	0.0095	0.0058	0.0156	0.0036	0.0013
2	rs73929251	48126739	0.73	0.893795165105119	0.85	0.32706018639722	0.00819272798219338	0.191177626640573	0.0017	0.0025	0.0263	0.1469	0.0036	0.1779	0.2067	0.0056	0.0012	0.0126	0.0045	0.0118	0.0018	0.0049	0.0133	0.1457	0.1751	0.0024	0.0015	0.0064	0.0082	0.0095	0.0058	0.0156	0.0036	0.0013
2	rs77200718	48127321	0.73	0.893795165105119	0.85	0.32706018639722	0.00811315938447455	0.191074709385667	0.0017	0.0025	0.0263	0.1469	0.0036	0.1779	0.2068	0.0056	0.0012	0.0126	0.0045	0.0118	0.0018	0.0049	0.0133	0.1457	0.1751	0.0024	0.0015	0.0064	0.0082	0.0095	0.0058	0.0156	0.0036	0.0013
2	rs13035558	48131936	0.73	0.893795165105119	0.86	0.29215087580064	0.00808676821996411	0.197178827838367	0.0017	0.0025	0.0263	0.1469	0.0035	0.1779	0.2069	0.0056	0.0012	0.0127	0.0045	0.0117	0.0017	0.0049	0.0133	0.1456	0.1752	0.0024	0.0014	0.0064	0.0083	0.0095	0.0058	0.0155	0.0036	0.0013
2	rs74764972	48164933	0.73	0.893795165105119	0.85	0.32706018639722	0.00549325043113723	0.241758495810501	0.0015	0.0025	0.0262	0.1473	0.0037	0.1777	0.2069	0.0055	0.0011	0.0127	0.0045	0.0114	0.0016	0.0046	0.0131	0.1459	0.1762	0.0023	0.0012	0.0066	0.0084	0.0094	0.0057	0.0154	0.0038	0.0012
2	rs62139957	48165656	0.73	0.893795165105119	0.85	0.32706018639722	0.00552920156985394	0.249470313126324	0.0015	0.0025	0.0262	0.1473	0.0037	0.1777	0.2069	0.0055	0.0011	0.0127	0.0045	0.0114	0.0016	0.0046	0.0131	0.1459	0.1762	0.0022	0.0012	0.0066	0.0084	0.0094	0.0057	0.0154	0.0038	0.0012
2	rs13382470	48179497	0.73	0.893795165105119	0.85	0.32706018639722	0.00635648673243521	0.300142419931061	0.0015	0.0025	0.026	0.1476	0.0038	0.1777	0.2069	0.0054	0.001	0.0127	0.0045	0.011	0.0015	0.0043	0.013	0.1461	0.1772	0.0022	0.001	0.0068	0.0086	0.0093	0.0056	0.0153	0.0037	0.0012
2	rs77113003	48180625	0.73	0.893795165105119	0.86	0.29215087580064	0.00597852458060977	0.286678328200725	0.0015	0.0025	0.026	0.1476	0.0038	0.1777	0.2069	0.0054	0.001	0.0127	0.0045	0.011	0.0015	0.0043	0.013	0.1461	0.1772	0.0022	0.001	0.0068	0.0085	0.0093	0.0056	0.0153	0.0037	0.0012
2	rs78075693	48191406	0.73	0.893795165105119	0.86	0.29215087580064	0.00567483959385259	0.242760004644919	0.0014	0.0025	0.0259	0.1475	0.0038	0.1776	0.2069	0.0055	0.001	0.0127	0.0045	0.0109	0.0015	0.0042	0.013	0.1461	0.1777	0.0021	0.001	0.0068	0.0086	0.0094	0.0058	0.0152	0.0037	0.0012
2	rs72811546	48198145	0.73	0.893795165105119	0.85	0.32706018639722	0.00559172974952251	0.237655130025617	0.0014	0.0025	0.0259	0.1475	0.0038	0.1776	0.2069	0.0055	0.001	0.0126	0.0044	0.0109	0.0015	0.0042	0.013	0.1461	0.1779	0.0021	0.001	0.0069	0.0086	0.0094	0.0058	0.0152	0.0036	0.0012
2	rs34399851	48229684	0.73	0.893795165105119	0.85	0.32706018639722	0.00514985262051074	0.238319010462656	0.0013	0.0025	0.0255	0.1487	0.0042	0.1769	0.2066	0.0058	9e-04	0.0125	0.004	0.0102	0.0015	0.0037	0.013	0.1458	0.1803	0.0016	9e-04	0.0073	0.0087	0.01	0.005	0.0149	0.0034	0.0011
2	rs62135423	48230978	0.73	0.893795165105119	0.85	0.32706018639722	0.00517781261838669	0.241758495810501	0.0013	0.0025	0.0255	0.1487	0.0042	0.1769	0.2066	0.0058	9e-04	0.0125	0.004	0.0102	0.0015	0.0037	0.013	0.1458	0.1803	0.0016	9e-04	0.0073	0.0087	0.01	0.005	0.0149	0.0034	0.0011
2	rs12612568	48242946	0.73	0.893795165105119	0.85	0.32706018639722	0.00641510600847654	0.318864238315384	0.0013	0.0025	0.0255	0.1488	0.0042	0.1767	0.2066	0.0058	9e-04	0.0125	0.004	0.0102	0.0015	0.0037	0.013	0.1458	0.1804	0.0016	9e-04	0.0073	0.0087	0.0104	0.0049	0.0149	0.0034	0.0011
2	rs116795016	48247062	0.73	0.893795165105119	0.84	0.364737902801441	0.00613679108272897	0.28691292025268	0.0013	0.0025	0.0253	0.1488	0.0042	0.1769	0.2064	0.0058	9e-04	0.0125	0.004	0.0102	0.0015	0.0037	0.013	0.1459	0.1805	0.0016	9e-04	0.0074	0.0088	0.0105	0.0048	0.0149	0.0033	0.0011
2	rs79946954	48247418	0.73	0.893795165105119	0.84	0.364737902801441	0.00613679108272897	0.304791118788898	0.0013	0.0025	0.0253	0.1488	0.0042	0.1769	0.2064	0.0058	9e-04	0.0125	0.004	0.0102	0.0015	0.0037	0.013	0.1459	0.1805	0.0016	9e-04	0.0074	0.0088	0.0105	0.0048	0.0149	0.0033	0.0011
2	rs4324359	48253268	0.73	0.893795165105119	0.84	0.364737902801441	0.00704428113549418	0.345329538580049	0.0012	0.0025	0.0252	0.1489	0.0042	0.177	0.206	0.0058	9e-04	0.0125	0.004	0.0102	0.0015	0.0037	0.0128	0.1466	0.1804	0.0016	9e-04	0.0073	0.0089	0.0106	0.0048	0.0148	0.0034	0.0011
2	rs34009006	48269410	0.73	0.893795165105119	0.84	0.364737902801441	0.00753923706138299	0.394092610574007	0.0013	0.0024	0.0252	0.1488	0.0041	0.1769	0.2058	0.0057	9e-04	0.0124	0.0039	0.0102	0.0015	0.0036	0.0128	0.1472	0.1804	0.0016	9e-04	0.0072	0.009	0.0107	0.0048	0.0149	0.0034	0.0011
2	rs116325185	48272061	0.73	0.893795165105119	0.83	0.405269641990714	0.00761027044114729	0.397312342086043	0.0013	0.0024	0.0252	0.1488	0.0041	0.1769	0.2058	0.0057	9e-04	0.0124	0.0039	0.0102	0.0015	0.0035	0.0127	0.1472	0.1804	0.0016	9e-04	0.0072	0.009	0.0107	0.0048	0.0149	0.0034	0.0011
2	rs28371958	48290936	0.73	0.893795165105119	0.83	0.405269641990714	0.00806921060510821	0.417695230975355	0.0013	0.0024	0.0252	0.1491	0.0041	0.1769	0.2054	0.0059	9e-04	0.0124	0.0039	0.0102	0.0015	0.0035	0.0126	0.1471	0.1809	0.0016	9e-04	0.0072	0.009	0.0107	0.0048	0.0148	0.0034	0.0011
2	rs28460586	48292697	0.73	0.893795165105119	0.83	0.405269641990714	0.00581662115557933	0.418479686400131	0.0012	0.0023	0.0252	0.1496	0.0041	0.1768	0.2059	0.0059	9e-04	0.0122	0.0039	0.0103	0.0014	0.0035	0.0124	0.1464	0.1812	0.0015	8e-04	0.0072	0.0092	0.0108	0.0048	0.0147	0.0034	0.0011
2	rs10495949	48292863	0.73	0.893795165105119	0.82	0.448736318624531	0.00552265142522462	0.410392979126139	0.0012	0.0023	0.0252	0.1498	0.0041	0.1768	0.2059	0.0059	9e-04	0.0121	0.0039	0.0103	0.0014	0.0035	0.0123	0.1463	0.1812	0.0015	8e-04	0.0073	0.0093	0.0108	0.0048	0.0146	0.0034	0.0011
2	rs11689818	48298991	0.73	0.893795165105119	0.83	0.405269641990714	0.00477941109214222	0.385883260852052	0.0012	0.0024	0.0252	0.15	0.0041	0.1769	0.2057	0.0059	9e-04	0.0121	0.0039	0.0102	0.0014	0.0035	0.0123	0.1462	0.1813	0.0015	8e-04	0.0072	0.0094	0.0109	0.0048	0.0145	0.0034	0.001
2	rs75488659	48332640	0.73	0.893795165105119	0.82	0.448736318624531	0.00468078546536337	0.395508401479869	0.0013	0.0024	0.0253	0.1509	0.004	0.1769	0.2046	0.0061	0.001	0.0119	0.0039	0.0101	0.0014	0.0035	0.0122	0.1459	0.1817	0.0015	8e-04	0.0071	0.0098	0.0111	0.0048	0.014	0.0034	0.001
2	rs113310805	48334915	0.73	0.893795165105119	0.82	0.448736318624531	0.00465208340424218	0.391778892761039	0.0013	0.0024	0.0253	0.151	0.004	0.1769	0.2045	0.0061	0.001	0.0119	0.0039	0.0101	0.0014	0.0035	0.0122	0.1459	0.1818	0.0015	8e-04	0.0071	0.0098	0.0112	0.0048	0.014	0.0034	0.001
2	rs72816460	48341035	0.73	0.893795165105119	0.83	0.405269641990714	0.00476480623238324	0.420049792609365	0.0013	0.0024	0.0253	0.1511	0.004	0.1769	0.2043	0.0061	0.001	0.0118	0.0039	0.0101	0.0014	0.0035	0.0122	0.1458	0.1818	0.0015	8e-04	0.0071	0.0099	0.0112	0.0048	0.014	0.0034	0.001
2	rs74714783	48342164	0.73	0.893795165105119	0.83	0.405269641990714	0.00477064397928476	0.425820415342232	0.0013	0.0024	0.0254	0.1512	0.004	0.1769	0.2043	0.0061	0.001	0.0118	0.0039	0.0101	0.0014	0.0035	0.0122	0.1458	0.1818	0.0015	8e-04	0.0071	0.0099	0.0112	0.0048	0.014	0.0034	0.001
2	rs77642572	48347053	0.74	0.820062814253923	0.83	0.405269641990714	0.00480285170151036	0.420573514885241	0.0013	0.0024	0.0254	0.1513	0.004	0.1769	0.2042	0.0061	0.001	0.0118	0.0038	0.0101	0.0014	0.0035	0.0121	0.1458	0.1819	0.0015	8e-04	0.0071	0.01	0.0112	0.0048	0.014	0.0034	0.001
2	rs113875594	48357729	0.73	0.893795165105119	0.85	0.32706018639722	0.00504223724324608	0.465717630743578	0.0013	0.0025	0.0254	0.1515	0.004	0.1769	0.2039	0.0061	0.001	0.0118	0.0038	0.01	0.0014	0.0035	0.0121	0.1457	0.182	0.0014	8e-04	0.0071	0.0101	0.0113	0.0048	0.0139	0.0033	0.001
2	rs115290214	48358188	0.73	0.893795165105119	0.85	0.32706018639722	0.0050605597805556	0.477597225300816	0.0013	0.0025	0.0254	0.1515	0.004	0.1769	0.2039	0.0062	0.001	0.0118	0.0038	0.01	0.0014	0.0035	0.0121	0.1457	0.182	0.0014	8e-04	0.0071	0.0101	0.0113	0.0048	0.0139	0.0033	0.001
2	rs2170678	48361852	0.73	0.893795165105119	0.85	0.32706018639722	0.00583709804263064	0.514244003961533	0.0013	0.0025	0.0254	0.1516	0.004	0.1769	0.2038	0.0062	0.001	0.0118	0.0038	0.01	0.0014	0.0035	0.0121	0.1457	0.182	0.0014	8e-04	0.0072	0.0101	0.0113	0.0048	0.0139	0.0033	0.001
2	rs922902	48372254	0.73	0.893795165105119	0.85	0.32706018639722	0.00552265142522462	0.528648277683698	0.0014	0.0025	0.0256	0.1518	0.0039	0.1765	0.2043	0.0062	0.0011	0.0117	0.0038	0.0097	0.0015	0.0035	0.012	0.1455	0.1822	0.0014	8e-04	0.0072	0.0102	0.0113	0.0048	0.0138	0.0033	0.001
2	rs116246566	48391639	0.73	0.893795165105119	0.85	0.32706018639722	0.00586105839499938	0.537561667490423	0.0015	0.0025	0.0257	0.1518	0.0038	0.1762	0.2043	0.0062	0.0011	0.0117	0.0038	0.0097	0.0015	0.0035	0.0119	0.1453	0.1823	0.0014	8e-04	0.0072	0.0103	0.0113	0.0048	0.0138	0.0033	0.001
2	rs13034679	48405043	0.73	0.893795165105119	0.85	0.32706018639722	0.0067641450733456	0.548474633143333	0.0016	0.0025	0.026	0.1518	0.0037	0.1755	0.2045	0.0062	0.0011	0.0116	0.0038	0.0097	0.0016	0.0035	0.0118	0.145	0.1825	0.0014	8e-04	0.0072	0.0106	0.0114	0.0048	0.0137	0.0033	0.001
2	rs12621844	48414735	0.73	0.893795165105119	0.85	0.32706018639722	0.00736183414007086	0.543151282961801	0.0016	0.0025	0.0261	0.1518	0.0037	0.1753	0.2046	0.0062	0.0011	0.0116	0.0038	0.0097	0.0016	0.0035	0.0118	0.1449	0.1826	0.0014	8e-04	0.0072	0.0106	0.0114	0.0049	0.0137	0.0033	0.001
2	rs76114222	48417832	0.73	0.893795165105119	0.85	0.32706018639722	0.00698127062442344	0.519772275777641	0.0016	0.0025	0.0262	0.1518	0.0037	0.1752	0.2046	0.0062	0.0011	0.0116	0.0038	0.0097	0.0016	0.0035	0.0118	0.1449	0.1826	0.0014	8e-04	0.0072	0.0106	0.0114	0.0049	0.0137	0.0033	0.001
2	rs115750545	48422733	0.73	0.893795165105119	0.85	0.32706018639722	0.00737001367511211	0.532404085931202	0.0016	0.0025	0.0262	0.1518	0.0037	0.1752	0.2047	0.0062	0.0011	0.0116	0.0038	0.0097	0.0016	0.0035	0.0118	0.1449	0.1826	0.0014	8e-04	0.0072	0.0106	0.0114	0.0048	0.0137	0.0033	0.001
2	rs137896892	48425992	0.73	0.893795165105119	0.85	0.32706018639722	0.00928226112194259	0.545111025174999	0.0016	0.0025	0.0264	0.1518	0.0037	0.1749	0.205	0.0062	0.0011	0.0116	0.0038	0.0096	0.0017	0.0035	0.0117	0.145	0.1826	0.0014	8e-04	0.0072	0.0105	0.0115	0.0048	0.0136	0.0033	0.001
2	rs13431982	48432921	0.73	0.893795165105119	0.85	0.32706018639722	0.0103083411012685	0.573578525406868	0.0016	0.0025	0.0265	0.1518	0.0037	0.1748	0.2051	0.0062	0.0011	0.0116	0.0038	0.0095	0.0018	0.0035	0.0117	0.145	0.1826	0.0014	8e-04	0.0072	0.0104	0.0116	0.0047	0.0136	0.0033	0.001
2	rs6545024	48441550	0.73	0.893795165105119	0.86	0.29215087580064	0.0126331596006609	0.541892371134442	0.0016	0.0025	0.0267	0.1518	0.0037	0.1746	0.2054	0.0061	0.0012	0.0116	0.0038	0.0094	0.0019	0.0035	0.0116	0.1451	0.1826	0.0014	9e-04	0.0072	0.0103	0.0116	0.0047	0.0135	0.0033	0.001
2	rs11903448	48446078	0.73	0.893795165105119	0.86	0.29215087580064	0.0121778328391218	0.476514054630334	0.0016	0.0025	0.0268	0.1518	0.0037	0.1745	0.2054	0.0061	0.0012	0.0116	0.0038	0.0094	0.0019	0.0035	0.0116	0.145	0.1827	0.0014	9e-04	0.0072	0.0103	0.0117	0.0047	0.0135	0.0033	0.001
2	rs114384491	48455309	0.74	0.820062814253923	0.86	0.29215087580064	0.0127939357420597	0.464507078363435	0.0016	0.0025	0.0269	0.1518	0.0037	0.1744	0.2055	0.0061	0.0012	0.0116	0.0038	0.0094	0.0019	0.0035	0.0116	0.145	0.1827	0.0014	9e-04	0.0072	0.0103	0.0117	0.0047	0.0135	0.0033	0.001
2	rs13002074	48507140	0.73	0.893795165105119	0.86	0.29215087580064	0.0302696083856701	0.494740372756423	0.0015	0.0025	0.0278	0.1518	0.0037	0.1731	0.2072	0.0055	0.0013	0.0117	0.0037	0.0094	0.0022	0.0033	0.0111	0.1439	0.1834	0.0014	9e-04	0.0072	0.0107	0.0118	0.0046	0.0129	0.0033	8e-04
2	rs72818484	48507492	0.73	0.893795165105119	0.87	0.259919603286658	0.0298881800378152	0.481257619688119	0.0015	0.0025	0.0278	0.1518	0.0037	0.173	0.2072	0.0055	0.0013	0.0117	0.0037	0.0094	0.0022	0.0033	0.0111	0.1439	0.1834	0.0014	9e-04	0.0072	0.0107	0.0118	0.0046	0.0129	0.0033	8e-04
2	rs13386751	48513575	0.73	0.893795165105119	0.87	0.259919603286658	0.0382222504397307	0.592083588769564	0.0015	0.0025	0.028	0.1517	0.0037	0.1727	0.2072	0.0055	0.0013	0.0117	0.0037	0.0096	0.0023	0.0032	0.0112	0.1438	0.1834	0.0014	9e-04	0.0073	0.0107	0.0118	0.0046	0.0128	0.0034	8e-04
2	rs80332666	48521024	0.73	0.893795165105119	0.87	0.259919603286658	0.0370598128713374	0.522819150413665	0.0015	0.0025	0.0281	0.1517	0.0037	0.1726	0.2072	0.0055	0.0013	0.0117	0.0037	0.0097	0.0023	0.0033	0.0112	0.1437	0.1834	0.0014	9e-04	0.0072	0.0107	0.0118	0.0046	0.0129	0.0035	8e-04
2	rs62138805	48534487	0.73	0.893795165105119	0.87	0.259919603286658	0.0482775804259886	0.5420322145173	0.0015	0.0025	0.0283	0.1516	0.0037	0.1723	0.207	0.0055	0.0014	0.0121	0.0037	0.0098	0.0023	0.0033	0.0112	0.1433	0.1835	0.0014	9e-04	0.0072	0.0107	0.0119	0.0046	0.013	0.0035	8e-04
2	rs79247094	48554955	0.73	0.893795165105119	0.87	0.259919603286658	0.0477506812455978	0.593512888276488	0.0014	0.0025	0.0282	0.1517	0.0038	0.1723	0.2065	0.0055	0.0014	0.0121	0.0038	0.0098	0.0023	0.0034	0.0112	0.1431	0.1836	0.0014	9e-04	0.0072	0.0107	0.0119	0.0046	0.013	0.0037	8e-04
2	rs72818500	48555292	0.73	0.893795165105119	0.87	0.259919603286658	0.0478939930902568	0.587658017895726	0.0014	0.0025	0.0282	0.1517	0.0038	0.1723	0.2065	0.0055	0.0014	0.0121	0.0038	0.0098	0.0023	0.0034	0.0112	0.1431	0.1836	0.0014	9e-04	0.0072	0.0107	0.0119	0.0046	0.013	0.0037	8e-04
2	rs28595126	48573048	0.73	0.893795165105119	0.87	0.259919603286658	0.0517900159181635	0.624728717983503	0.0014	0.0026	0.0282	0.1517	0.0039	0.1724	0.2063	0.0055	0.0014	0.0121	0.0038	0.0097	0.0024	0.0034	0.0112	0.143	0.1836	0.0015	0.001	0.0072	0.0107	0.0118	0.0047	0.013	0.0037	9e-04
2	Affx-20152934	48573895	0.73	0.893795165105119	0.87	0.259919603286658	0.0518236289451127	0.625597172105467	0.0014	0.0026	0.0282	0.1517	0.0039	0.1724	0.2063	0.0055	0.0014	0.0121	0.0038	0.0097	0.0024	0.0034	0.0112	0.143	0.1836	0.0015	0.001	0.0072	0.0107	0.0118	0.0047	0.013	0.0037	9e-04
2	rs114013101	48576979	0.73	0.893795165105119	0.87	0.259919603286658	0.0519582275944873	0.628349141416889	0.0014	0.0026	0.0282	0.1517	0.0039	0.1724	0.2063	0.0055	0.0014	0.0121	0.0038	0.0097	0.0024	0.0034	0.0112	0.143	0.1837	0.0015	0.001	0.0072	0.0107	0.0118	0.0047	0.013	0.0037	9e-04
2	rs115801800	48579442	0.73	0.893795165105119	0.87	0.259919603286658	0.0520593305158877	0.624294597119627	0.0014	0.0026	0.0282	0.1517	0.0039	0.1724	0.2062	0.0055	0.0014	0.0121	0.0038	0.0097	0.0024	0.0034	0.0112	0.143	0.1837	0.0015	0.001	0.0072	0.0107	0.0118	0.0047	0.013	0.0037	9e-04
2	rs79042738	48585451	0.73	0.893795165105119	0.88	0.230271256315472	0.0546822321024157	0.630233696405212	0.0014	0.0026	0.0281	0.1517	0.0039	0.1723	0.2061	0.0055	0.0014	0.0121	0.0038	0.0097	0.0024	0.0034	0.0112	0.1432	0.1841	0.0015	0.001	0.0072	0.0108	0.0118	0.0046	0.013	0.0036	9e-04
2	rs10495952	48587741	0.73	0.893795165105119	0.88	0.230271256315472	0.0556462789224425	0.649881384989411	0.0014	0.0026	0.0281	0.1517	0.0039	0.1723	0.2061	0.0055	0.0014	0.0121	0.0038	0.0097	0.0024	0.0034	0.0112	0.1432	0.1841	0.0015	0.001	0.0072	0.0108	0.0118	0.0046	0.013	0.0036	9e-04
2	rs75074741	48618428	0.73	0.893795165105119	0.88	0.230271256315472	0.0562656294015369	0.623860547113899	0.0014	0.0026	0.0282	0.1514	0.004	0.1718	0.207	0.0054	0.0014	0.0122	0.0038	0.0096	0.0024	0.0034	0.0111	0.1429	0.1837	0.0015	0.0011	0.0071	0.0106	0.012	0.0047	0.0131	0.0036	8e-04
2	rs55744465	48632455	0.73	0.893795165105119	0.88	0.230271256315472	0.0589719716337999	0.638512268324058	0.0014	0.0026	0.0282	0.1514	0.004	0.1717	0.2072	0.0054	0.0014	0.0122	0.0038	0.0096	0.0024	0.0034	0.0111	0.1429	0.1836	0.0015	0.0012	0.0071	0.0106	0.0121	0.0047	0.0131	0.0036	8e-04
2	rs75792391	48633406	0.73	0.893795165105119	0.88	0.230271256315472	0.054403892043909	0.571027513776995	0.0014	0.0026	0.0282	0.1514	0.004	0.1717	0.2071	0.0054	0.0014	0.0122	0.0038	0.0096	0.0024	0.0034	0.0111	0.1429	0.1836	0.0015	0.0012	0.0071	0.0106	0.0121	0.0047	0.0131	0.0036	8e-04
2	rs75441358	48641792	0.73	0.893795165105119	0.88	0.230271256315472	0.0666662372426128	0.632119570454491	0.0014	0.0026	0.0283	0.1516	0.004	0.1716	0.2067	0.0055	0.0014	0.0123	0.0038	0.0095	0.0024	0.0032	0.0111	0.1431	0.1836	0.0015	0.0011	0.0073	0.0107	0.0121	0.0048	0.0131	0.0036	8e-04
2	rs6545039	48646493	0.73	0.893795165105119	0.88	0.230271256315472	0.0920587545233605	0.646232374718404	0.0013	0.0025	0.0283	0.1518	0.004	0.1716	0.206	0.0055	0.0013	0.0126	0.0037	0.0093	0.0024	0.003	0.0111	0.1435	0.1835	0.0015	0.0011	0.0076	0.0108	0.0122	0.0049	0.0131	0.0036	8e-04
2	rs72820479	48651595	0.73	0.893795165105119	0.89	0.20310604818777	0.105544982849371	0.614329465855539	0.0013	0.0024	0.0285	0.152	0.004	0.172	0.2062	0.0053	0.0013	0.0129	0.0037	0.0095	0.0024	0.0028	0.0111	0.1436	0.1832	0.0015	0.0011	0.0076	0.0101	0.0123	0.0047	0.0134	0.0035	8e-04
2	rs78538011	48668290	0.73	0.893795165105119	0.88	0.230271256315472	0.12363006281354	0.620824184896765	0.0013	0.0023	0.0287	0.1523	0.0039	0.1721	0.2054	0.0053	0.0012	0.0131	0.0037	0.0096	0.0023	0.0027	0.0109	0.1441	0.1831	0.0015	0.0011	0.0076	0.0101	0.0122	0.0047	0.0135	0.0035	8e-04
2	rs76953906	48674726	0.73	0.893795165105119	0.88	0.230271256315472	0.128321923228076	0.582244032971073	0.0013	0.0023	0.0288	0.1521	0.0039	0.1724	0.2054	0.0053	0.0012	0.0132	0.0037	0.0095	0.0023	0.0026	0.0108	0.1443	0.1832	0.0015	0.0011	0.0076	0.0101	0.0122	0.0047	0.0135	0.0035	8e-04
2	rs76587580	48681868	0.73	0.893795165105119	0.88	0.230271256315472	0.134475196154537	0.637494245936167	0.0013	0.0022	0.0289	0.1521	0.0039	0.1725	0.2053	0.0052	0.0011	0.0133	0.0038	0.0095	0.0023	0.0026	0.0108	0.1444	0.1832	0.0015	0.001	0.0075	0.0101	0.0122	0.0047	0.0136	0.0034	8e-04
2	rs77506834	48683760	0.73	0.893795165105119	0.88	0.230271256315472	0.137993357390402	0.663497137935561	0.0013	0.0022	0.0289	0.1521	0.0039	0.1725	0.2052	0.0052	0.0011	0.0133	0.0038	0.0095	0.0023	0.0026	0.0108	0.1444	0.1832	0.0015	0.001	0.0075	0.0101	0.0122	0.0047	0.0136	0.0034	8e-04
2	rs75251775	48687120	0.73	0.893795165105119	0.88	0.230271256315472	0.136025171578808	0.698780506573923	0.0012	0.0022	0.029	0.1522	0.0039	0.1726	0.2052	0.0052	0.0011	0.0133	0.0038	0.0095	0.0022	0.0025	0.0107	0.1447	0.1831	0.0015	0.001	0.0074	0.0101	0.0122	0.0046	0.0136	0.0034	8e-04
2	rs79940098	48689929	0.73	0.893795165105119	0.88	0.230271256315472	0.142236149132915	0.68219442042732	0.0012	0.0022	0.029	0.1522	0.0039	0.1726	0.2052	0.0052	0.0011	0.0133	0.0038	0.0095	0.0022	0.0025	0.0107	0.1448	0.1831	0.0015	0.001	0.0074	0.01	0.0122	0.0046	0.0136	0.0034	8e-04
2	rs11677234	48690202	0.73	0.893795165105119	0.88	0.230271256315472	0.144225267121447	0.692994802253827	0.0012	0.0022	0.029	0.1522	0.0039	0.1726	0.2052	0.0052	0.0011	0.0133	0.0038	0.0095	0.0022	0.0025	0.0107	0.1448	0.1831	0.0015	0.001	0.0074	0.01	0.0122	0.0046	0.0136	0.0034	8e-04
2	rs4549145	48702182	0.73	0.893795165105119	0.88	0.230271256315472	0.170625892948734	0.74213491276711	0.0012	0.0021	0.0292	0.1522	0.0039	0.1727	0.205	0.0051	0.001	0.0135	0.0038	0.0095	0.0021	0.0025	0.0106	0.145	0.1832	0.0015	0.001	0.0075	0.0102	0.0121	0.0046	0.0137	0.0032	8e-04
2	rs72872744	48704719	0.73	0.893795165105119	0.88	0.230271256315472	0.165478860196817	0.670108589920195	0.0012	0.0021	0.0292	0.1524	0.0039	0.1728	0.2048	0.0051	0.001	0.0135	0.0038	0.0094	0.0021	0.0025	0.0106	0.1448	0.1831	0.0015	0.001	0.0075	0.0103	0.0121	0.0046	0.0137	0.0032	8e-04
2	rs72822219	48708645	0.73	0.893795165105119	0.88	0.230271256315472	0.171623503469781	0.723975380510241	0.0012	0.0021	0.0294	0.1526	0.0039	0.1729	0.2046	0.0051	0.001	0.0135	0.0038	0.0094	0.0021	0.0025	0.0105	0.1445	0.183	0.0015	0.001	0.0076	0.0105	0.0121	0.0045	0.0137	0.0032	8e-04
2	rs12477901	48711523	0.73	0.893795165105119	0.88	0.230271256315472	0.177498195826983	0.729967550191212	0.0012	0.002	0.0295	0.1527	0.0039	0.173	0.2044	0.0051	0.001	0.0135	0.0038	0.0094	0.0021	0.0025	0.0105	0.1442	0.1829	0.0016	0.0011	0.0077	0.0106	0.0121	0.0045	0.0136	0.0032	8e-04
2	rs74406334	48712041	0.73	0.893795165105119	0.88	0.230271256315472	0.171802004166757	0.667609167969651	0.0012	0.002	0.0295	0.1527	0.0039	0.173	0.2044	0.0051	0.001	0.0135	0.0038	0.0094	0.0021	0.0025	0.0105	0.1442	0.1829	0.0016	0.0011	0.0077	0.0106	0.0121	0.0045	0.0136	0.0032	8e-04
2	rs72822239	48722670	0.73	0.893795165105119	0.9	0.178319663885856	0.168923572763161	0.620535189305305	0.0012	0.0021	0.0298	0.153	0.004	0.1729	0.2044	0.005	0.001	0.0134	0.0038	0.0094	0.0021	0.0023	0.0104	0.1443	0.1827	0.0016	0.0011	0.0077	0.0106	0.0121	0.0045	0.0136	0.0032	8e-04
2	rs72822251	48726786	0.73	0.893795165105119	0.9	0.178319663885856	0.180166371872139	0.606126067705173	0.0012	0.0021	0.0301	0.1533	0.004	0.1725	0.2045	0.0049	0.001	0.0133	0.0038	0.0094	0.0021	0.0022	0.0104	0.1443	0.1826	0.0016	0.0011	0.0076	0.0106	0.0122	0.0045	0.0136	0.0032	8e-04
2	rs62135169	48728310	0.73	0.893795165105119	0.9	0.178319663885856	0.185310473998376	0.616204063021218	0.0012	0.0021	0.0301	0.1534	0.004	0.1725	0.2045	0.0049	0.001	0.0133	0.0038	0.0094	0.0021	0.0022	0.0104	0.1444	0.1826	0.0016	0.0011	0.0076	0.0106	0.0122	0.0045	0.0136	0.0032	8e-04
2	rs72822273	48753779	0.74	0.820062814253923	0.9	0.178319663885856	0.167829439830291	0.533100332944178	0.0012	0.002	0.0308	0.1539	0.0042	0.1714	0.2047	0.0047	9e-04	0.0126	0.0039	0.0095	0.0019	0.0023	0.0104	0.1447	0.1817	0.0018	0.001	0.0077	0.0108	0.0123	0.0042	0.0138	0.0033	9e-04
2	rs55767213	48755160	0.74	0.820062814253923	0.9	0.178319663885856	0.163112988568361	0.495150429884833	0.0012	0.002	0.0309	0.154	0.0042	0.1713	0.2047	0.0047	9e-04	0.0125	0.0039	0.0095	0.0019	0.0023	0.0104	0.1447	0.1816	0.0018	0.001	0.0077	0.0108	0.0123	0.0042	0.0138	0.0033	9e-04
2	rs77902227	48755968	0.74	0.820062814253923	0.9	0.178319663885856	0.135962967429181	0.447380437998086	0.0012	0.002	0.0307	0.1541	0.0042	0.1717	0.2056	0.0047	9e-04	0.0125	0.004	0.0096	0.0019	0.0023	0.0104	0.1448	0.1801	0.0019	0.001	0.0077	0.0108	0.0123	0.0042	0.0138	0.0033	9e-04
2	rs34461314	48756682	0.74	0.820062814253923	0.9	0.178319663885856	0.122254843464384	0.459270901946827	0.0012	0.002	0.0306	0.1542	0.0043	0.1721	0.2065	0.0047	9e-04	0.0124	0.004	0.0096	0.0019	0.0023	0.0105	0.145	0.1788	0.0019	0.001	0.0077	0.0108	0.0123	0.0043	0.0138	0.0033	9e-04
2	rs1554611	48761751	0.74	0.820062814253923	0.92	0.135444945858012	0.121294861199871	0.287382279670815	0.0012	0.0019	0.0308	0.1551	0.0044	0.1716	0.2057	0.0049	8e-04	0.0121	0.0043	0.0096	0.0018	0.0025	0.01	0.1445	0.1784	0.0019	0.001	0.0082	0.0115	0.0122	0.0045	0.0136	0.0035	8e-04
2	rs4952917	48773295	0.74	0.820062814253923	0.92	0.135444945858012	0.171766295397719	0.329205221808356	0.0012	0.0016	0.0312	0.1564	0.0046	0.1708	0.2044	0.0052	7e-04	0.0116	0.0049	0.0097	0.0017	0.0028	0.0094	0.1438	0.1777	0.0019	0.001	0.009	0.0126	0.012	0.0048	0.0134	0.0037	7e-04
2	rs115204729	48774852	0.74	0.820062814253923	0.91	0.155803491158275	0.159738408206429	0.285623388143333	0.0012	0.0016	0.0312	0.1562	0.0046	0.1709	0.2043	0.0053	7e-04	0.0115	0.0049	0.0097	0.0017	0.0028	0.0094	0.1439	0.1779	0.0019	0.001	0.0088	0.0126	0.0121	0.0048	0.0133	0.0037	8e-04
2	rs4953592	48776217	0.74	0.820062814253923	0.91	0.155803491158275	0.16121399595686	0.323353680398268	0.0012	0.0016	0.0312	0.156	0.0046	0.1711	0.2042	0.0053	7e-04	0.0114	0.0049	0.0097	0.0017	0.0028	0.0094	0.144	0.178	0.0019	0.001	0.0086	0.0127	0.0121	0.0048	0.0133	0.0037	8e-04
2	rs876968	48778865	0.75	0.750298972197586	0.91	0.155803491158275	0.137116512525683	0.301808716284214	0.0012	0.0016	0.0311	0.156	0.0047	0.1714	0.2047	0.0054	7e-04	0.0107	0.0049	0.0098	0.0017	0.0029	0.0094	0.1436	0.178	0.0019	0.001	0.0086	0.0127	0.0121	0.0049	0.0132	0.0037	8e-04
2	rs74801531	48781162	0.75	0.750298972197586	0.91	0.155803491158275	0.119935578485868	0.21170551676307	0.0012	0.0016	0.0312	0.1558	0.0049	0.1716	0.2046	0.0054	7e-04	0.0106	0.005	0.0097	0.0017	0.0029	0.0097	0.1424	0.1784	0.002	0.001	0.0087	0.013	0.012	0.005	0.0131	0.0037	8e-04
2	rs12999304	48786743	0.75	0.750298972197586	0.91	0.155803491158275	0.123688790681124	0.231707098476218	0.0012	0.0017	0.0312	0.1556	0.005	0.1718	0.2045	0.0055	7e-04	0.0105	0.005	0.0096	0.0016	0.0029	0.0099	0.1415	0.1787	0.002	0.001	0.0089	0.0133	0.0119	0.0051	0.013	0.0037	9e-04
2	rs72822300	48787324	0.75	0.750298972197586	0.91	0.155803491158275	0.104562214420217	0.237102350661469	0.0014	0.0017	0.031	0.1556	0.005	0.1718	0.2045	0.0055	7e-04	0.0106	0.005	0.0096	0.0016	0.0029	0.0099	0.1411	0.1789	0.002	8e-04	0.0089	0.0134	0.012	0.0051	0.0132	0.0037	9e-04
2	rs2349098	48794283	0.75	0.750298972197586	0.91	0.155803491158275	0.100843471124643	0.234454778689623	0.0015	0.0017	0.0309	0.1555	0.005	0.1718	0.2045	0.0055	7e-04	0.0106	0.005	0.0097	0.0016	0.0029	0.0099	0.1409	0.1789	0.002	8e-04	0.0089	0.0134	0.012	0.0051	0.0133	0.0037	9e-04
2	rs78483485	48795407	0.75	0.750298972197586	0.91	0.155803491158275	0.0993230080580224	0.228969909277093	0.0015	0.0017	0.0309	0.1555	0.005	0.1719	0.2046	0.0055	7e-04	0.0105	0.005	0.0097	0.0016	0.0029	0.0099	0.1408	0.1789	0.002	8e-04	0.0089	0.0134	0.012	0.0051	0.0133	0.0037	9e-04
2	rs17039250	48807796	0.75	0.750298972197586	0.91	0.155803491158275	0.100326441530933	0.220930067034867	0.0015	0.0017	0.0308	0.1559	0.0051	0.1712	0.2038	0.0056	8e-04	0.0105	0.0051	0.0097	0.0016	0.003	0.0101	0.1407	0.179	0.0021	8e-04	0.009	0.0133	0.0121	0.0052	0.0133	0.0037	9e-04
2	rs62135239	48807869	0.75	0.750298972197586	0.91	0.155803491158275	0.100326441530933	0.221038087386348	0.0015	0.0017	0.0308	0.1559	0.0051	0.1712	0.2038	0.0056	8e-04	0.0105	0.0051	0.0097	0.0016	0.003	0.0101	0.1407	0.179	0.0021	8e-04	0.009	0.0133	0.0121	0.0052	0.0133	0.0037	9e-04
2	rs940389	48808152	0.75	0.750298972197586	0.91	0.155803491158275	0.100662321847759	0.221902871744182	0.0015	0.0017	0.0308	0.1559	0.0051	0.1712	0.2038	0.0056	8e-04	0.0105	0.0051	0.0097	0.0016	0.003	0.0101	0.1407	0.179	0.0021	8e-04	0.009	0.0133	0.0121	0.0052	0.0133	0.0037	9e-04
2	rs3749142	48808594	0.75	0.750298972197586	0.91	0.155803491158275	0.0954722850269852	0.209685103519305	0.0015	0.0017	0.0308	0.156	0.0051	0.1708	0.2038	0.0056	8e-04	0.0105	0.0052	0.0095	0.0016	0.003	0.0102	0.1406	0.1786	0.0021	9e-04	0.009	0.0134	0.0121	0.0052	0.014	0.0038	9e-04
2	rs3749145	48808898	0.75	0.750298972197586	0.91	0.155803491158275	0.0867547138904669	0.203137143679258	0.0015	0.0017	0.0305	0.156	0.0051	0.171	0.2037	0.0055	8e-04	0.0105	0.0051	0.0099	0.0018	0.003	0.0101	0.1405	0.1784	0.0021	9e-04	0.009	0.0134	0.012	0.0052	0.0142	0.0037	9e-04
2	rs3792234	48809593	0.75	0.750298972197586	0.91	0.155803491158275	0.0872028890568597	0.201877822249935	0.0015	0.0017	0.0305	0.1561	0.0051	0.1708	0.2037	0.0056	8e-04	0.0105	0.0051	0.0099	0.0018	0.003	0.0101	0.1405	0.1786	0.0021	9e-04	0.009	0.0134	0.012	0.0052	0.0141	0.0037	9e-04
2	rs17397707	48809629	0.75	0.750298972197586	0.91	0.155803491158275	0.0872028890568597	0.201877822249935	0.0015	0.0017	0.0305	0.1561	0.0051	0.1708	0.2037	0.0056	8e-04	0.0105	0.0051	0.0099	0.0018	0.003	0.0101	0.1405	0.1786	0.0021	9e-04	0.009	0.0134	0.012	0.0052	0.0141	0.0037	9e-04
2	rs76304933	48814032	0.75	0.750298972197586	0.91	0.155803491158275	0.0598559041926723	0.171075384045467	0.0015	0.0017	0.0307	0.1578	0.0052	0.1704	0.2025	0.0058	9e-04	0.0101	0.0052	0.0102	0.0017	0.0031	0.0109	0.1399	0.177	0.0023	8e-04	0.0091	0.014	0.012	0.0052	0.0139	0.0038	0.001
2	rs77510702	48815306	0.75	0.750298972197586	0.91	0.155803491158275	0.0596525662619586	0.145451359012287	0.0015	0.0017	0.0308	0.1581	0.0052	0.1701	0.2022	0.0058	0.001	0.01	0.0051	0.0102	0.0017	0.003	0.0109	0.14	0.1768	0.0023	9e-04	0.0091	0.0141	0.0119	0.0051	0.0139	0.0038	0.0011
2	rs116718991	48818752	0.76	0.684441169424083	0.91	0.155803491158275	0.0725077325129721	0.142377154684142	0.0015	0.0016	0.031	0.1587	0.0052	0.1696	0.2015	0.0059	0.001	0.01	0.0051	0.0103	0.0017	0.003	0.011	0.1402	0.1763	0.0024	0.001	0.0092	0.0143	0.0118	0.0051	0.014	0.0039	0.0011
2	rs2140551	48822381	0.76	0.684441169424083	0.91	0.155803491158275	0.0884131522624573	0.188507908465987	0.0015	0.0016	0.0311	0.1591	0.0053	0.1693	0.2011	0.0059	0.001	0.01	0.0051	0.0103	0.0017	0.003	0.011	0.1405	0.1759	0.0024	0.001	0.0092	0.0145	0.0118	0.0051	0.0139	0.004	0.0012
2	rs35265092	48824650	0.76	0.684441169424083	0.91	0.155803491158275	0.0934345134435533	0.191074709385667	0.0016	0.0016	0.0312	0.1594	0.0053	0.1689	0.2011	0.0059	0.001	0.0101	0.0051	0.0103	0.0017	0.003	0.011	0.14	0.1761	0.0024	0.0011	0.0093	0.0142	0.0118	0.0052	0.014	0.0039	0.0012
2	rs1554612	48827497	0.76	0.684441169424083	0.91	0.155803491158275	0.0970567191898975	0.184019178065033	0.0016	0.0016	0.0312	0.1599	0.0054	0.1683	0.2011	0.0059	0.001	0.0103	0.0052	0.0103	0.0017	0.003	0.011	0.1394	0.1764	0.0025	0.0011	0.0093	0.0139	0.0119	0.0054	0.014	0.004	0.0012
2	rs12469846	48829510	0.76	0.684441169424083	0.91	0.155803491158275	0.0745191741772101	0.150816995741665	0.0018	0.0018	0.0313	0.1593	0.0054	0.1677	0.2009	0.0058	0.001	0.0103	0.0052	0.0103	0.0017	0.003	0.0116	0.1388	0.1751	0.0025	0.0011	0.0096	0.014	0.0125	0.0056	0.0146	0.0041	0.0014
2	rs34113862	48860616	0.76	0.684441169424083	0.91	0.155803491158275	0.11878610736905	0.0620018437431966	0.0023	0.0014	0.0314	0.1611	0.006	0.1657	0.1998	0.0063	0.0011	0.0105	0.0052	0.0109	0.0017	0.0029	0.0119	0.1363	0.1732	0.0029	0.0013	0.0102	0.0147	0.0126	0.0057	0.0144	0.0048	0.0017
2	rs75250603	48864180	0.76	0.684441169424083	0.91	0.155803491158275	0.128442082436539	0.0598781317127712	0.0023	0.0014	0.0314	0.1612	0.006	0.1656	0.1998	0.0063	0.0011	0.0105	0.0052	0.0109	0.0017	0.0029	0.012	0.1363	0.1731	0.0029	0.0013	0.0102	0.0148	0.0127	0.0057	0.0144	0.0048	0.0017
2	rs35372579	48864219	0.76	0.684441169424083	0.91	0.155803491158275	0.128532246543876	0.060009941834155	0.0023	0.0014	0.0314	0.1612	0.006	0.1656	0.1998	0.0063	0.0011	0.0105	0.0052	0.0109	0.0017	0.0029	0.012	0.1363	0.1731	0.0029	0.0013	0.0103	0.0148	0.0127	0.0057	0.0144	0.0048	0.0017
2	rs6545055	48864516	0.76	0.684441169424083	0.91	0.155803491158275	0.128742778476855	0.059089864750233	0.0023	0.0014	0.0314	0.1612	0.006	0.1656	0.1998	0.0063	0.0011	0.0105	0.0052	0.0109	0.0017	0.0029	0.012	0.1363	0.1731	0.0029	0.0013	0.0103	0.0148	0.0127	0.0057	0.0144	0.0048	0.0017
2	rs3792242	48870206	0.76	0.684441169424083	0.92	0.135444945858012	0.110873972242841	0.0652459086315517	0.0023	0.0014	0.0314	0.1613	0.0057	0.1658	0.1999	0.0063	0.0011	0.0105	0.0052	0.011	0.0017	0.003	0.0119	0.1362	0.1731	0.0029	0.0013	0.0103	0.0148	0.0126	0.0057	0.0145	0.0048	0.0017
2	rs77565839	48871833	0.76	0.684441169424083	0.94	0.100733208212114	0.108717441054537	0.0625376679516786	0.0023	0.0014	0.0313	0.1614	0.0056	0.1658	0.1999	0.0063	0.0011	0.0105	0.0052	0.011	0.0017	0.0029	0.0119	0.1361	0.1731	0.0029	0.0013	0.0103	0.0148	0.0126	0.0057	0.0145	0.0048	0.0017
2	rs13396590	48873662	0.76	0.684441169424083	0.91	0.155803491158275	0.106292499728179	0.0618014129755543	0.0023	0.0014	0.0312	0.1616	0.0056	0.1659	0.1999	0.0063	0.0011	0.0105	0.0052	0.011	0.0017	0.0029	0.0118	0.1361	0.1731	0.0029	0.0013	0.0103	0.0148	0.0125	0.0057	0.0145	0.0048	0.0017
2	rs61755864	48873925	0.76	0.684441169424083	0.91	0.155803491158275	0.10398057354665	0.0584363811717899	0.0023	0.0014	0.0312	0.1617	0.0056	0.166	0.1999	0.0063	0.0011	0.0105	0.0052	0.011	0.0017	0.0029	0.0118	0.1361	0.1731	0.0029	0.0013	0.0103	0.0148	0.0125	0.0057	0.0145	0.0048	0.0017
2	rs10432667	48873978	0.76	0.684441169424083	0.91	0.155803491158275	0.105838259546145	0.0604061116483617	0.0023	0.0014	0.0312	0.1617	0.0056	0.166	0.1999	0.0063	0.0011	0.0105	0.0052	0.011	0.0017	0.0029	0.0118	0.1361	0.1731	0.0029	0.0013	0.0103	0.0148	0.0125	0.0057	0.0145	0.0048	0.0017
2	rs79616469	48875108	0.76	0.684441169424083	0.91	0.155803491158275	0.0974870735773749	0.0512703801596862	0.0023	0.0014	0.0312	0.1617	0.0055	0.166	0.1999	0.0063	0.0011	0.0105	0.0052	0.011	0.0017	0.0029	0.0118	0.1361	0.1731	0.0029	0.0013	0.0103	0.0148	0.0125	0.0057	0.0145	0.0048	0.0017
2	rs6712571	48876239	0.77	0.622422290089237	0.91	0.155803491158275	0.0875340633032694	0.0355814236323044	0.0023	0.0014	0.0311	0.162	0.0055	0.166	0.1997	0.0063	0.0011	0.0105	0.0052	0.011	0.0017	0.0029	0.0118	0.1361	0.1732	0.0029	0.0013	0.0103	0.0148	0.0125	0.0057	0.0145	0.0048	0.0017
2	rs77146349	48889967	0.77	0.622422290089237	0.91	0.155803491158275	0.073583124508146	0.0183233797119681	0.0023	0.0014	0.031	0.1622	0.0055	0.1657	0.2002	0.0065	0.0011	0.0102	0.0052	0.0111	0.0017	0.0029	0.0117	0.1358	0.1728	0.003	0.0013	0.0102	0.0149	0.0126	0.0057	0.0143	0.0049	0.0017
2	rs33987892	48896897	0.77	0.622422290089237	0.91	0.155803491158275	0.0734560747079395	0.0178673698449994	0.0024	0.0014	0.0313	0.1619	0.0056	0.1647	0.2004	0.0069	0.0011	0.0103	0.0053	0.0113	0.0017	0.003	0.0119	0.1344	0.1728	0.003	0.0013	0.0101	0.0152	0.0131	0.0058	0.0141	0.0051	0.0018
2	rs3920390	48898798	0.77	0.622422290089237	0.91	0.155803491158275	0.0734984088325758	0.0175664930831447	0.0024	0.0014	0.0313	0.1619	0.0056	0.1647	0.2005	0.0069	0.0011	0.0103	0.0053	0.0113	0.0017	0.003	0.0119	0.1344	0.1728	0.003	0.0013	0.0101	0.0152	0.0131	0.0058	0.0141	0.0051	0.0018
2	rs12713012	48904550	0.77	0.622422290089237	0.91	0.155803491158275	0.0750544367993184	0.0180187477433924	0.0024	0.0014	0.0313	0.1619	0.0056	0.1646	0.2005	0.0069	0.0011	0.0103	0.0053	0.0114	0.0017	0.003	0.0119	0.1342	0.1728	0.0031	0.0013	0.0101	0.0152	0.0131	0.0058	0.0141	0.0051	0.0019
2	rs76472139	48907131	0.77	0.622422290089237	0.91	0.155803491158275	0.0725917060660666	0.0144234210990915	0.0024	0.0014	0.0313	0.1619	0.0057	0.1644	0.2006	0.007	0.0011	0.0103	0.0053	0.0114	0.0017	0.003	0.0119	0.1339	0.1728	0.0031	0.0013	0.0101	0.0153	0.0132	0.0058	0.014	0.0052	0.0019
2	rs62137533	48918142	0.77	0.622422290089237	0.91	0.155803491158275	0.075527518929319	0.0177542473041961	0.0024	0.0015	0.0314	0.1618	0.0057	0.1639	0.2009	0.0071	0.0011	0.0103	0.0053	0.0116	0.0016	0.003	0.012	0.1333	0.1727	0.0031	0.0013	0.0102	0.0155	0.0133	0.0059	0.014	0.0052	0.0019
2	rs4953611	48920263	0.77	0.622422290089237	0.9	0.178319663885856	0.0761107473729986	0.0166059957971695	0.0024	0.0015	0.0314	0.1618	0.0057	0.1638	0.201	0.0071	0.0011	0.0103	0.0053	0.0116	0.0016	0.0031	0.012	0.1331	0.1727	0.0031	0.0013	0.0102	0.0155	0.0134	0.0059	0.014	0.0052	0.0019
2	rs11675952	48925691	0.78	0.56417027826485	0.9	0.178319663885856	0.108988972729705	0.011895846493186	0.0025	0.0015	0.0321	0.1615	0.0059	0.162	0.2018	0.0075	0.001	0.0101	0.0053	0.0123	0.0014	0.0033	0.0123	0.1303	0.1723	0.0032	0.0013	0.0105	0.0164	0.014	0.0061	0.0137	0.0052	0.0019
2	rs17037563	48926788	0.78	0.56417027826485	0.9	0.178319663885856	0.126140976784545	0.0146964572522112	0.0026	0.0016	0.0326	0.1613	0.0058	0.1609	0.2023	0.0078	0.001	0.0102	0.0054	0.0128	0.0014	0.0035	0.0125	0.1288	0.1722	0.0032	0.0014	0.0107	0.0169	0.0143	0.0062	0.0135	0.0053	0.0019
2	rs74555260	48935291	0.78	0.56417027826485	0.9	0.178319663885856	0.131315894220381	0.0196458742101853	0.0026	0.0016	0.0327	0.1612	0.0058	0.1605	0.2025	0.0078	0.001	0.0102	0.0054	0.0129	0.0013	0.0035	0.0126	0.1283	0.1721	0.0032	0.0014	0.0107	0.017	0.0143	0.0062	0.0135	0.0054	0.0019
2	rs73928211	48936006	0.78	0.56417027826485	0.9	0.178319663885856	0.131803689644875	0.0189012931176396	0.0026	0.0016	0.0327	0.1612	0.0058	0.1605	0.2025	0.0078	0.001	0.0102	0.0054	0.0129	0.0013	0.0035	0.0126	0.1283	0.1721	0.0032	0.0014	0.0107	0.017	0.0143	0.0062	0.0135	0.0054	0.0019
2	rs62135391	48937113	0.78	0.56417027826485	0.89	0.20310604818777	0.134382537291974	0.0205254762791252	0.0026	0.0016	0.0327	0.1611	0.0059	0.1605	0.2025	0.0078	0.001	0.0102	0.0054	0.0129	0.0013	0.0035	0.0126	0.1282	0.1721	0.0032	0.0014	0.0108	0.0171	0.0144	0.0062	0.0135	0.0054	0.0019
2	rs17326328	48937614	0.78	0.56417027826485	0.89	0.20310604818777	0.137116512525683	0.020083339328923	0.0026	0.0016	0.0327	0.1612	0.0059	0.1604	0.2027	0.0078	0.001	0.0102	0.0053	0.0129	0.0013	0.0035	0.0126	0.1282	0.172	0.0032	0.0014	0.0108	0.0171	0.0144	0.0062	0.0135	0.0054	0.0019
2	rs116554316	48938255	0.78	0.56417027826485	0.89	0.20310604818777	0.12766226493731	0.00856707623870616	0.0026	0.0016	0.0326	0.1611	0.0059	0.1602	0.2031	0.0079	9e-04	0.0101	0.0053	0.013	0.0014	0.0036	0.0125	0.1281	0.1716	0.0032	0.0014	0.011	0.0173	0.0144	0.0062	0.0134	0.0054	0.0019
2	rs4339007	48938838	0.78	0.56417027826485	0.89	0.20310604818777	0.123718160981222	0.00677445468628211	0.0026	0.0017	0.0325	0.1611	0.0059	0.16	0.2036	0.0079	9e-04	0.0098	0.0054	0.013	0.0014	0.0036	0.0124	0.1279	0.1711	0.0032	0.0014	0.0113	0.0176	0.0145	0.0063	0.0134	0.0054	0.0019
2	rs4953616	48941428	0.79	0.509607847349147	0.89	0.20310604818777	0.117671887708846	0.00528196396567066	0.0026	0.0016	0.0321	0.1611	0.0059	0.1598	0.2028	0.008	8e-04	0.0097	0.0055	0.0133	0.0014	0.0037	0.0123	0.1281	0.1712	0.0032	0.0014	0.0112	0.0182	0.0146	0.0065	0.0131	0.0054	0.0019
2	rs79924438	48943007	0.79	0.509607847349147	0.89	0.20310604818777	0.117985503870621	0.00430484885495879	0.0026	0.0016	0.032	0.1612	0.0059	0.1599	0.2029	0.008	8e-04	0.0097	0.0055	0.0133	0.0014	0.0038	0.0122	0.1281	0.1713	0.0032	0.0014	0.0112	0.0182	0.0146	0.0065	0.0131	0.0054	0.0018
2	rs4637173	48948856	0.79	0.509607847349147	0.89	0.20310604818777	0.120831076357586	0.00359667183243641	0.0026	0.0016	0.0318	0.1613	0.0058	0.1599	0.203	0.0081	8e-04	0.0097	0.0055	0.0133	0.0014	0.0038	0.012	0.128	0.1716	0.0032	0.0013	0.0112	0.0183	0.0146	0.0065	0.013	0.0055	0.0018
2	rs6545060	48950044	0.79	0.509607847349147	0.88	0.230271256315472	0.120802125810963	0.00359667183243641	0.0026	0.0016	0.0318	0.1613	0.0058	0.1599	0.203	0.0081	8e-04	0.0097	0.0055	0.0133	0.0014	0.0038	0.012	0.128	0.1716	0.0032	0.0013	0.0112	0.0183	0.0146	0.0065	0.013	0.0055	0.0018
2	rs114832822	48951955	0.79	0.509607847349147	0.88	0.230271256315472	0.120079738429577	0.00307643884819816	0.0026	0.0016	0.0317	0.1612	0.0059	0.1598	0.203	0.0082	8e-04	0.0096	0.0056	0.0133	0.0014	0.0038	0.012	0.1277	0.1714	0.0032	0.0014	0.0112	0.0185	0.0146	0.0065	0.013	0.0055	0.0018
2	rs6545061	48952574	0.79	0.509607847349147	0.88	0.230271256315472	0.112197066706165	0.00337056561168834	0.0026	0.0017	0.0317	0.161	0.0059	0.1597	0.2031	0.0084	8e-04	0.0095	0.0058	0.0134	0.0013	0.004	0.012	0.1273	0.1712	0.0032	0.0014	0.0112	0.0189	0.0146	0.0065	0.013	0.0055	0.0018
2	rs4953617	48953209	0.8	0.458652199356866	0.89	0.20310604818777	0.104059769363468	0.00199720601256041	0.0026	0.0017	0.0321	0.1615	0.0058	0.1592	0.2034	0.0085	9e-04	0.0094	0.0061	0.0132	0.0013	0.0042	0.0124	0.1267	0.1695	0.0031	0.0014	0.0112	0.0194	0.0148	0.0065	0.0129	0.0055	0.0019
2	rs4953618	48954842	0.8	0.458652199356866	0.89	0.20310604818777	0.0905022097496186	0.00289820185035787	0.0027	0.0017	0.033	0.1625	0.0057	0.158	0.2041	0.009	0.001	0.0093	0.0066	0.013	0.0015	0.0049	0.0132	0.125	0.1655	0.0029	0.0016	0.0111	0.0208	0.0151	0.0065	0.0128	0.0058	0.0021
2	rs11892719	48956431	0.8	0.458652199356866	0.89	0.20310604818777	0.0720888105481061	0.0032605000908621	0.0027	0.0017	0.0334	0.162	0.0057	0.1581	0.2038	0.009	9e-04	0.0092	0.0066	0.0129	0.0015	0.0051	0.0136	0.1249	0.1655	0.0025	0.0015	0.0111	0.0207	0.0156	0.0064	0.013	0.0058	0.002
2	rs4597581	48958595	0.8	0.458652199356866	0.88	0.230271256315472	0.0629803214871687	0.00351500402380244	0.0026	0.0018	0.0333	0.162	0.0056	0.1586	0.2038	0.0089	9e-04	0.0093	0.0067	0.0127	0.0015	0.0052	0.0138	0.1248	0.1654	0.0025	0.0015	0.011	0.0207	0.0156	0.0062	0.0132	0.0057	0.002
2	rs115116987	48958747	0.8	0.458652199356866	0.88	0.230271256315472	0.0628846761146747	0.00338645169771627	0.0026	0.0018	0.0333	0.162	0.0056	0.1586	0.2038	0.0089	9e-04	0.0094	0.0067	0.0127	0.0015	0.0052	0.0138	0.1248	0.1654	0.0025	0.0015	0.011	0.0207	0.0156	0.0062	0.0132	0.0057	0.002
2	rs10495960	48960032	0.8	0.458652199356866	0.88	0.230271256315472	0.0622178379789101	0.00400287224453246	0.0026	0.0018	0.0333	0.162	0.0056	0.1585	0.2039	0.0089	9e-04	0.0094	0.0067	0.0127	0.0015	0.0052	0.0138	0.1248	0.1654	0.0025	0.0015	0.011	0.0207	0.0156	0.0062	0.0132	0.0057	0.002
2	rs114388391	48965232	0.8	0.458652199356866	0.88	0.230271256315472	0.0651283726500597	0.00239824158174688	0.0025	0.0018	0.0333	0.1622	0.0056	0.1582	0.2042	0.0089	9e-04	0.0095	0.0067	0.0125	0.0015	0.0051	0.0139	0.1248	0.1654	0.0024	0.0015	0.011	0.0207	0.0154	0.0062	0.0132	0.0057	0.002
2	rs4074648	48976210	0.8	0.458652199356866	0.87	0.259919603286658	0.0639807175108293	0.00257279121012251	0.0025	0.0018	0.0333	0.1624	0.0056	0.158	0.2044	0.0089	0.001	0.0095	0.0068	0.0124	0.0014	0.0051	0.0139	0.1248	0.1654	0.0024	0.0015	0.011	0.0208	0.0153	0.0062	0.0132	0.0057	0.002
2	rs145588551	48976306	0.8	0.458652199356866	0.87	0.259919603286658	0.0643294286749698	0.00245123031379081	0.0025	0.0018	0.0333	0.1624	0.0056	0.158	0.2044	0.0089	0.001	0.0095	0.0068	0.0124	0.0014	0.0051	0.0139	0.1248	0.1654	0.0024	0.0015	0.011	0.0208	0.0153	0.0062	0.0132	0.0057	0.002
2	rs55817859	48978109	0.8	0.458652199356866	0.87	0.259919603286658	0.0677648038761482	0.00221779654878092	0.0025	0.0018	0.0333	0.1623	0.0055	0.1581	0.2045	0.0089	0.001	0.0095	0.0068	0.0124	0.0014	0.0051	0.0139	0.1247	0.1653	0.0024	0.0015	0.011	0.0208	0.0153	0.0062	0.0131	0.0056	0.002
2	rs13405728	48978159	0.8	0.458652199356866	0.87	0.259919603286658	0.0672040655010795	0.00228134703520558	0.0025	0.0018	0.0333	0.1625	0.0055	0.1581	0.2045	0.0089	0.001	0.0095	0.0068	0.0124	0.0014	0.0051	0.014	0.1247	0.1653	0.0024	0.0015	0.011	0.0206	0.0153	0.0061	0.0131	0.0056	0.002
2	rs78295966	48983592	0.81	0.411214762386647	0.86	0.29215087580064	0.0748186159499828	0.0023329023023404	0.0025	0.0018	0.0333	0.1624	0.0055	0.1578	0.2046	0.0089	0.001	0.0095	0.0068	0.0124	0.0014	0.0051	0.014	0.1248	0.1653	0.0023	0.0015	0.0111	0.0207	0.0153	0.0062	0.0132	0.0056	0.002
2	rs79559598	48983863	0.81	0.411214762386647	0.86	0.29215087580064	0.0749900744253839	0.0023850940734983	0.0025	0.0018	0.0333	0.1624	0.0055	0.1578	0.2046	0.0089	0.001	0.0095	0.0068	0.0124	0.0014	0.0051	0.014	0.1248	0.1652	0.0023	0.0015	0.0111	0.0207	0.0153	0.0062	0.0132	0.0056	0.002
2	rs13400800	48999834	0.81	0.411214762386647	0.86	0.29215087580064	0.0704494501924438	0.00461867553911207	0.0025	0.0019	0.0327	0.1619	0.0054	0.1569	0.2061	0.0087	9e-04	0.0092	0.007	0.0125	0.0014	0.0052	0.0147	0.124	0.1652	0.002	0.0015	0.0113	0.0207	0.0157	0.0062	0.0134	0.0056	0.002
2	rs10191442	49002428	0.81	0.411214762386647	0.86	0.29215087580064	0.0936073892286253	0.00726765541753995	0.0024	0.0019	0.0327	0.1617	0.0054	0.1566	0.206	0.0087	9e-04	0.0092	0.0072	0.0126	0.0014	0.0052	0.0148	0.1237	0.1652	0.002	0.0015	0.0113	0.0207	0.0161	0.0062	0.0134	0.0056	0.002
2	rs72822825	49002755	0.81	0.411214762386647	0.85	0.32706018639722	0.098223965997167	0.00686699612519373	0.0024	0.0019	0.0327	0.1616	0.0054	0.1566	0.206	0.0087	9e-04	0.0092	0.0072	0.0126	0.0014	0.0052	0.0148	0.1237	0.1652	0.002	0.0015	0.0113	0.0207	0.0162	0.0062	0.0134	0.0056	0.002
2	rs115271034	49003681	0.81	0.411214762386647	0.85	0.32706018639722	0.105998441711452	0.00748459053134696	0.0024	0.0019	0.0327	0.1616	0.0054	0.1566	0.206	0.0087	9e-04	0.0092	0.0072	0.0126	0.0014	0.0052	0.0148	0.1236	0.1653	0.002	0.0015	0.0114	0.0207	0.0162	0.0062	0.0134	0.0056	0.002
2	rs77098934	49006403	0.82	0.36720095628419	0.85	0.32706018639722	0.0940032905874752	0.0134551197944584	0.0023	0.0019	0.0328	0.1609	0.0055	0.156	0.2061	0.0089	9e-04	0.0094	0.0072	0.0129	0.0012	0.0054	0.0153	0.1227	0.1657	0.0019	0.0014	0.0115	0.0208	0.0163	0.0064	0.0136	0.0056	0.002
2	rs7574712	49007289	0.82	0.36720095628419	0.85	0.32706018639722	0.0727388115920177	0.0157430382817303	0.0023	0.0019	0.0329	0.1605	0.0055	0.1558	0.2062	0.009	9e-04	0.0094	0.0072	0.013	0.0012	0.0055	0.0156	0.1222	0.166	0.0018	0.0014	0.0116	0.0208	0.0164	0.0064	0.0137	0.0056	0.002
2	rs6724712	49007857	0.82	0.36720095628419	0.85	0.32706018639722	0.0770674082933491	0.0161357336318064	0.0023	0.0019	0.0329	0.1604	0.0055	0.1555	0.207	0.0089	9e-04	0.0094	0.0072	0.0131	0.0012	0.0055	0.0157	0.1221	0.1657	0.0018	0.0014	0.0115	0.0208	0.0165	0.0064	0.0138	0.0056	0.002
2	rs34356651	49010966	0.83	0.326509998324372	0.85	0.32706018639722	0.169242000697189	0.0822572181755954	0.0021	0.0016	0.0329	0.1589	0.0052	0.1549	0.2069	0.0088	6e-04	0.0097	0.0075	0.0135	0.001	0.0058	0.0169	0.1203	0.1671	0.0013	0.0013	0.0122	0.0206	0.0173	0.0067	0.0143	0.0052	0.0018
2	rs6545067	49011274	0.83	0.326509998324372	0.85	0.32706018639722	0.157115977144151	0.0769916772619954	0.002	0.0016	0.0328	0.1587	0.0052	0.1549	0.207	0.0087	6e-04	0.0097	0.0073	0.0138	0.001	0.0058	0.017	0.1202	0.1673	0.0012	0.0013	0.0123	0.0206	0.0174	0.0067	0.0144	0.0051	0.0018
2	rs11125183	49013655	0.83	0.326509998324372	0.85	0.32706018639722	0.22988409562584	0.283400194839941	0.0018	0.0015	0.0323	0.157	0.0048	0.1547	0.2076	0.0086	5e-04	0.0098	0.0071	0.014	9e-04	0.0058	0.0185	0.1188	0.1685	0.001	0.0012	0.0131	0.0207	0.0182	0.0069	0.0151	0.0045	0.0016
2	rs76740047	49022868	0.83	0.326509998324372	0.85	0.32706018639722	0.238957425593204	0.362804669109467	0.0017	0.0014	0.0322	0.1567	0.0047	0.1553	0.2076	0.0086	5e-04	0.0095	0.007	0.0141	9e-04	0.0057	0.0186	0.1192	0.168	9e-04	0.0012	0.0132	0.0208	0.0183	0.0069	0.0152	0.0044	0.0016
2	rs62137364	49034921	0.83	0.326509998324372	0.84	0.364737902801441	0.162697550979762	0.270749743764592	0.0017	0.0014	0.032	0.1563	0.0047	0.156	0.2076	0.0086	5e-04	0.0093	0.0069	0.0142	8e-04	0.0057	0.0189	0.1197	0.1675	9e-04	0.0012	0.0132	0.021	0.0183	0.007	0.0154	0.0043	0.0016
2	rs9309155	49035123	0.83	0.326509998324372	0.84	0.364737902801441	0.155561511146069	0.265235822258844	0.0017	0.0014	0.032	0.1563	0.0047	0.156	0.2076	0.0086	5e-04	0.0093	0.0069	0.0143	8e-04	0.0057	0.0189	0.1197	0.1675	9e-04	0.0012	0.0132	0.021	0.0183	0.007	0.0154	0.0043	0.0016
2	rs4374422	49037240	0.83	0.326509998324372	0.83	0.405269641990714	0.140326884084068	0.287734452506649	0.0017	0.0014	0.0321	0.1562	0.0047	0.1559	0.2075	0.0086	5e-04	0.0093	0.0068	0.0143	8e-04	0.0057	0.0188	0.1198	0.1674	9e-04	0.0012	0.0132	0.021	0.0182	0.007	0.0157	0.0043	0.0016
2	rs115653497	49040916	0.83	0.326509998324372	0.83	0.405269641990714	0.136710545860971	0.308741294732316	0.0017	0.0014	0.032	0.1562	0.0047	0.1557	0.2076	0.0086	5e-04	0.0093	0.0068	0.0146	8e-04	0.0057	0.0188	0.1199	0.1674	9e-04	0.0012	0.0132	0.021	0.0182	0.007	0.0157	0.0043	0.0016
2	rs60324887	49042243	0.83	0.326509998324372	0.83	0.405269641990714	0.136056280065661	0.294923616028765	0.0017	0.0014	0.032	0.1561	0.0047	0.1556	0.2076	0.0086	5e-04	0.0093	0.0068	0.0147	8e-04	0.0057	0.0188	0.1199	0.1673	9e-04	0.0012	0.0132	0.0211	0.0182	0.007	0.0157	0.0043	0.0016
2	rs13026156	49042485	0.83	0.326509998324372	0.83	0.405269641990714	0.179799508579506	0.280716080362443	0.0017	0.0014	0.032	0.156	0.0047	0.1556	0.2075	0.0086	5e-04	0.0093	0.0068	0.0147	8e-04	0.0057	0.0188	0.1199	0.1673	9e-04	0.0015	0.0132	0.0211	0.0182	0.007	0.0157	0.0043	0.0016
2	rs72811863	49046065	0.83	0.326509998324372	0.83	0.405269641990714	0.179506328745257	0.268907857295775	0.0017	0.0014	0.032	0.1559	0.0046	0.1556	0.2077	0.0086	5e-04	0.0093	0.0068	0.0147	8e-04	0.0057	0.0187	0.1199	0.1672	9e-04	0.0015	0.0132	0.0211	0.0182	0.007	0.0157	0.0043	0.0016
2	rs77360173	49050411	0.83	0.326509998324372	0.83	0.405269641990714	0.171373783714504	0.276762643611842	0.0016	0.0014	0.0319	0.1558	0.0046	0.1556	0.2078	0.0086	5e-04	0.0093	0.0068	0.0147	8e-04	0.0057	0.0187	0.12	0.1671	9e-04	0.0015	0.0131	0.0211	0.0183	0.007	0.0157	0.0043	0.0016
2	rs75299067	49051866	0.83	0.326509998324372	0.83	0.405269641990714	0.170839381871014	0.274792405041777	0.0016	0.0014	0.0319	0.1558	0.0046	0.1557	0.2079	0.0086	5e-04	0.0093	0.0068	0.0147	8e-04	0.0057	0.0187	0.12	0.167	9e-04	0.0015	0.0131	0.0211	0.0183	0.007	0.0157	0.0043	0.0016
2	rs79346052	49052740	0.83	0.326509998324372	0.82	0.448736318624531	0.194503743725159	0.288674221462003	0.0016	0.0014	0.0322	0.1558	0.0046	0.1559	0.2073	0.0086	5e-04	0.0093	0.0068	0.0147	9e-04	0.0056	0.0187	0.12	0.1669	9e-04	0.0015	0.0131	0.0211	0.0186	0.007	0.0157	0.0043	0.0016
2	rs12994449	49055686	0.83	0.326509998324372	0.82	0.448736318624531	0.194925929088079	0.291145540600557	0.0016	0.0014	0.0322	0.1557	0.0046	0.1559	0.2074	0.0086	5e-04	0.0094	0.0068	0.0148	9e-04	0.0056	0.0187	0.12	0.1669	0.001	0.0015	0.0131	0.0211	0.0186	0.007	0.0157	0.0043	0.0016
2	rs72811897	49070715	0.82	0.36720095628419	0.82	0.448736318624531	0.185870578830573	0.292324603927345	0.0016	0.0014	0.0321	0.1554	0.0046	0.1562	0.2076	0.0086	5e-04	0.0095	0.0068	0.0148	9e-04	0.0056	0.0188	0.1198	0.1666	0.001	0.0014	0.0131	0.0211	0.0187	0.007	0.0156	0.0043	0.0016
2	rs74711038	49075109	0.83	0.326509998324372	0.82	0.448736318624531	0.167336673948479	0.279318783831548	0.0016	0.0014	0.032	0.1551	0.0045	0.1566	0.2076	0.0086	5e-04	0.0095	0.0068	0.0148	0.001	0.0056	0.0186	0.1206	0.1659	0.0011	0.0014	0.013	0.0211	0.0188	0.007	0.0155	0.0043	0.0017
2	rs12615212	49076156	0.83	0.326509998324372	0.83	0.405269641990714	0.163286270750771	0.28001716471745	0.0017	0.0014	0.032	0.1551	0.0045	0.1567	0.2075	0.0086	5e-04	0.0095	0.0068	0.0148	0.001	0.0056	0.0186	0.1207	0.1658	0.0011	0.0014	0.013	0.0211	0.0188	0.007	0.0155	0.0043	0.0017
2	rs66479668	49078012	0.83	0.326509998324372	0.83	0.405269641990714	0.172159329175839	0.306106154812326	0.0017	0.0014	0.032	0.1549	0.0045	0.1567	0.2074	0.0086	5e-04	0.0095	0.0068	0.0148	0.001	0.0056	0.0186	0.121	0.1658	0.0011	0.0014	0.0131	0.0211	0.0188	0.007	0.0155	0.0043	0.0017
2	rs72889120	49081698	0.83	0.326509998324372	0.83	0.405269641990714	0.172911116233348	0.30240449305306	0.0017	0.0014	0.032	0.1548	0.0044	0.1567	0.2073	0.0086	5e-04	0.0095	0.0068	0.0147	0.001	0.0056	0.0186	0.1211	0.1658	0.0011	0.0014	0.0131	0.0212	0.0188	0.007	0.0156	0.0043	0.0017
2	rs4331561	49084744	0.83	0.326509998324372	0.83	0.405269641990714	0.167090608007603	0.303119890231718	0.0017	0.0014	0.032	0.1547	0.0044	0.1567	0.2072	0.0086	5e-04	0.0096	0.0069	0.0147	0.001	0.0056	0.0186	0.1213	0.1657	0.0011	0.0014	0.0131	0.0212	0.0188	0.007	0.0156	0.0043	0.0017
2	rs17037665	49090394	0.83	0.326509998324372	0.83	0.405269641990714	0.164084756802733	0.293386994562684	0.0017	0.0014	0.032	0.1542	0.0043	0.1564	0.2076	0.0086	5e-04	0.0095	0.0068	0.0147	0.001	0.0055	0.0186	0.1221	0.1661	0.0011	0.0013	0.013	0.0211	0.0187	0.0071	0.0155	0.0042	0.0017
2	rs17484015	49090726	0.83	0.326509998324372	0.83	0.405269641990714	0.162662959196639	0.296225727407852	0.0017	0.0014	0.032	0.1541	0.0043	0.1564	0.2077	0.0086	5e-04	0.0095	0.0068	0.0147	0.001	0.0055	0.0186	0.1221	0.1661	0.0011	0.0013	0.013	0.0211	0.0187	0.0071	0.0155	0.0042	0.0017
2	rs4953635	49098794	0.83	0.326509998324372	0.83	0.405269641990714	0.163459660694673	0.350546110054238	0.0016	0.0013	0.0317	0.1544	0.0044	0.1563	0.2077	0.0083	4e-04	0.0096	0.0068	0.0147	9e-04	0.0054	0.0186	0.1219	0.1663	0.0011	0.0012	0.0132	0.0213	0.0187	0.007	0.0156	0.0043	0.0016
2	rs17037730	49101292	0.83	0.326509998324372	0.83	0.405269641990714	0.161042006674295	0.357786665923323	0.0015	0.0013	0.0317	0.1544	0.0044	0.1563	0.2077	0.0083	4e-04	0.0096	0.0068	0.0147	9e-04	0.0054	0.0186	0.1219	0.1664	0.0011	0.0012	0.0132	0.0213	0.0187	0.007	0.0156	0.0043	0.0016
2	rs995146	49103144	0.83	0.326509998324372	0.83	0.405269641990714	0.171338126722616	0.378612462724672	0.0015	0.0013	0.0317	0.1544	0.0044	0.1563	0.2078	0.0083	4e-04	0.0096	0.0068	0.0147	9e-04	0.0054	0.0186	0.1219	0.1663	0.0011	0.0012	0.0132	0.0213	0.0187	0.007	0.0156	0.0043	0.0016
2	rs112029069	49108293	0.83	0.326509998324372	0.83	0.405269641990714	0.173521099568587	0.362427630360513	0.0015	0.0013	0.0317	0.1544	0.0044	0.1564	0.208	0.0081	4e-04	0.0097	0.0068	0.0147	9e-04	0.0054	0.0186	0.1219	0.1661	0.0011	0.0012	0.0132	0.0211	0.0189	0.007	0.0159	0.0043	0.0015
2	rs114774514	49110481	0.83	0.326509998324372	0.83	0.405269641990714	0.184007339894949	0.34211154935086	0.0015	0.0013	0.0316	0.1545	0.0044	0.1565	0.2081	0.008	4e-04	0.0096	0.0068	0.0147	9e-04	0.0054	0.0186	0.1219	0.166	0.0011	0.0012	0.0132	0.0211	0.0189	0.007	0.0159	0.0043	0.0015
2	rs9789744	49114231	0.83	0.326509998324372	0.83	0.405269641990714	0.184304732904821	0.283400194839941	0.0015	0.0013	0.0316	0.1547	0.0045	0.1568	0.2087	0.0076	5e-04	0.0096	0.0068	0.0148	9e-04	0.0053	0.0186	0.1219	0.1654	0.001	0.0012	0.0133	0.0209	0.019	0.0069	0.0159	0.0043	0.0014
2	rs115818735	49115371	0.83	0.326509998324372	0.82	0.448736318624531	0.0442164224456538	0.157116455162201	0.0013	0.0015	0.0277	0.1542	0.0053	0.1608	0.2085	0.0074	5e-04	0.0118	0.0061	0.0137	0.001	0.0049	0.0185	0.1218	0.1667	0.0014	0.001	0.0141	0.0198	0.018	0.0073	0.0158	0.0041	0.0014
2	rs2110572	49116124	0.81	0.411214762386647	0.83	0.405269641990714	0.0408791670460999	0.0933630123974988	0.0011	0.0017	0.0251	0.1537	0.0059	0.1635	0.2083	0.0072	6e-04	0.0132	0.0057	0.013	0.0011	0.0047	0.0184	0.1216	0.1676	0.0016	0.001	0.0147	0.0191	0.0174	0.0075	0.0157	0.004	0.0015
2	rs11883558	49119557	0.8	0.458652199356866	0.83	0.405269641990714	0.035569956039232	0.0540125712744071	0.0011	0.0017	0.0251	0.1534	0.0059	0.1638	0.2083	0.0071	8e-04	0.0134	0.0056	0.013	0.001	0.0047	0.0183	0.1228	0.1671	0.0016	9e-04	0.0146	0.0188	0.0176	0.0076	0.0156	0.004	0.0014
2	rs13013908	49119792	0.8	0.458652199356866	0.83	0.405269641990714	0.0354531136425334	0.0543912930221992	0.0011	0.0017	0.0251	0.1534	0.0059	0.1638	0.2083	0.0071	8e-04	0.0134	0.0056	0.013	0.001	0.0047	0.0183	0.1228	0.1671	0.0016	9e-04	0.0146	0.0188	0.0176	0.0076	0.0156	0.004	0.0014
2	rs7579295	49121258	0.8	0.458652199356866	0.83	0.405269641990714	0.0358959216491435	0.0533212210170156	0.0011	0.0017	0.025	0.1534	0.0059	0.1638	0.2082	0.0071	8e-04	0.0134	0.0056	0.013	0.001	0.0047	0.0183	0.1229	0.167	0.0016	0.001	0.0147	0.0188	0.0176	0.0076	0.0155	0.004	0.0014
2	rs75757638	49125508	0.8	0.458652199356866	0.82	0.448736318624531	0.0342613297512771	0.0446319254039357	0.0011	0.0017	0.0249	0.1535	0.0059	0.1648	0.2075	0.0071	8e-04	0.0133	0.0055	0.0131	0.001	0.0048	0.0183	0.1228	0.1671	0.0016	0.0011	0.0148	0.0186	0.0175	0.0077	0.0155	0.004	0.0014
2	rs17037776	49128198	0.8	0.458652199356866	0.84	0.364737902801441	0.0346426789264585	0.0388398252600058	0.0011	0.0017	0.0249	0.1535	0.0059	0.165	0.2073	0.0071	8e-04	0.0132	0.0055	0.0131	0.001	0.0049	0.0183	0.1228	0.1672	0.0016	0.0011	0.0148	0.0185	0.0175	0.0077	0.0155	0.004	0.0014
2	rs11125186	49130334	0.8	0.458652199356866	0.84	0.364737902801441	0.0339835402225725	0.0377572290299167	0.0011	0.0017	0.0248	0.1535	0.006	0.1648	0.2072	0.0071	8e-04	0.0132	0.0055	0.0131	0.001	0.005	0.0183	0.1228	0.1672	0.0016	0.0012	0.0148	0.0185	0.0175	0.0077	0.0155	0.004	0.0014
2	rs79368717	49132551	0.8	0.458652199356866	0.84	0.364737902801441	0.0324593470467168	0.0375423738205009	0.0011	0.0017	0.0248	0.1536	0.006	0.1649	0.207	0.0071	8e-04	0.0132	0.0055	0.0132	0.001	0.005	0.0183	0.1228	0.1673	0.0016	0.0011	0.0148	0.0185	0.0175	0.0077	0.0155	0.004	0.0014
2	rs72825215	49135725	0.8	0.458652199356866	0.84	0.364737902801441	0.0306076210870092	0.0363706320443255	0.0011	0.0018	0.0248	0.1536	0.006	0.1651	0.2068	0.0071	8e-04	0.0132	0.0055	0.0132	9e-04	0.005	0.0183	0.1228	0.1673	0.0016	0.0011	0.0148	0.0185	0.0174	0.0077	0.0157	0.004	0.0014
2	rs17037818	49138080	0.8	0.458652199356866	0.84	0.364737902801441	0.0294873498355278	0.0342836759910563	0.0011	0.0018	0.0248	0.1536	0.006	0.1653	0.2065	0.0071	8e-04	0.0132	0.0055	0.0132	9e-04	0.005	0.0184	0.1229	0.1674	0.0016	0.0011	0.0147	0.0184	0.0174	0.0077	0.0158	0.004	0.0014
2	rs12713023	49138361	0.79	0.509607847349147	0.84	0.364737902801441	0.0295101516863153	0.0326045839394809	0.0011	0.0018	0.0248	0.1536	0.006	0.1653	0.2065	0.0071	8e-04	0.0132	0.0055	0.0132	9e-04	0.005	0.0184	0.1229	0.1674	0.0016	0.0011	0.0147	0.0184	0.0174	0.0077	0.0158	0.004	0.0014
2	rs1922481	49140983	0.79	0.509607847349147	0.84	0.364737902801441	0.0284407403462068	0.0373815974340886	0.001	0.0018	0.0247	0.1535	0.006	0.1651	0.2064	0.0071	8e-04	0.0131	0.0055	0.0134	9e-04	0.0051	0.0185	0.1229	0.1675	0.0016	0.0011	0.0147	0.0184	0.0175	0.0077	0.0158	0.004	0.0014
2	rs17038295	49141838	0.79	0.509607847349147	0.84	0.364737902801441	0.0274098640378259	0.0399362256014558	0.001	0.0018	0.0247	0.1536	0.0059	0.165	0.2064	0.007	8e-04	0.0131	0.0055	0.0134	9e-04	0.0051	0.0185	0.123	0.1675	0.0016	0.0011	0.0147	0.0184	0.0175	0.0077	0.0158	0.004	0.0014
2	rs6545082	49153675	0.79	0.509607847349147	0.84	0.364737902801441	0.0194390114415965	0.0368479397445032	0.001	0.0018	0.0246	0.1538	0.0059	0.1657	0.2062	0.007	8e-04	0.013	0.0054	0.0131	8e-04	0.0051	0.0184	0.1237	0.1675	0.0015	0.001	0.0145	0.0183	0.0174	0.0077	0.0159	0.004	0.0013
2	rs4953644	49155400	0.79	0.509607847349147	0.84	0.364737902801441	0.0190278753300174	0.0340780870354446	0.001	0.0018	0.0246	0.1538	0.0059	0.1658	0.2061	0.007	8e-04	0.0129	0.0054	0.013	8e-04	0.0051	0.0184	0.1238	0.1675	0.0015	0.001	0.0145	0.0183	0.0173	0.0077	0.0159	0.004	0.0013
2	rs13392228	49157785	0.8	0.458652199356866	0.84	0.364737902801441	0.00899297158201826	0.0186690759947514	0.0012	0.0018	0.0241	0.1529	0.0059	0.1665	0.2062	0.0072	8e-04	0.013	0.0054	0.0132	0.0013	0.0052	0.0181	0.1237	0.1676	0.002	0.001	0.0145	0.0181	0.0168	0.0079	0.0159	0.004	0.0013
2	rs115089938	49159230	0.79	0.509607847349147	0.84	0.364737902801441	0.00395046510124094	0.0084114672849878	0.0013	0.002	0.0232	0.1513	0.0062	0.1669	0.2063	0.0074	0.001	0.0132	0.0055	0.0128	0.0017	0.0056	0.0178	0.1245	0.1675	0.0021	0.001	0.014	0.018	0.0166	0.0081	0.0159	0.0042	0.0012
2	rs7565565	49165092	0.79	0.509607847349147	0.84	0.364737902801441	0.00369295591851479	0.011257299455546	0.0014	0.0022	0.0227	0.1501	0.0064	0.1672	0.2063	0.0076	0.0012	0.0133	0.0056	0.0125	0.002	0.0059	0.0178	0.125	0.1676	0.0022	0.001	0.0137	0.0179	0.0165	0.0083	0.0158	0.0044	0.0011
2	rs6706144	49170577	0.79	0.509607847349147	0.84	0.364737902801441	0.00332186564119092	0.0104626369415013	0.0014	0.0022	0.0224	0.1502	0.0064	0.1675	0.2062	0.0076	0.0012	0.0134	0.0056	0.0125	0.002	0.0059	0.0178	0.1249	0.1676	0.0022	0.001	0.0136	0.018	0.0164	0.0084	0.0158	0.0044	0.0011
2	rs75980941	49175884	0.79	0.509607847349147	0.83	0.405269641990714	0.00309967217213792	0.00818082769224919	0.0014	0.0022	0.022	0.1504	0.0064	0.1679	0.2059	0.0076	0.0013	0.0136	0.0055	0.0125	0.002	0.0059	0.0178	0.1248	0.1676	0.0022	9e-04	0.0135	0.0181	0.0162	0.0084	0.0158	0.0045	0.0011
2	rs17037898	49176579	0.79	0.509607847349147	0.83	0.405269641990714	0.003114246146229	0.00802891816174692	0.0014	0.0022	0.022	0.1504	0.0064	0.168	0.2059	0.0077	0.0013	0.0136	0.0055	0.0125	0.002	0.0059	0.0178	0.1248	0.1675	0.0022	9e-04	0.0135	0.0181	0.0162	0.0084	0.0158	0.0045	0.0011
2	rs7591064	49177601	0.79	0.509607847349147	0.82	0.448736318624531	0.00318793532364749	0.00906958857596834	0.0014	0.0022	0.0219	0.1504	0.0064	0.168	0.2059	0.0077	0.0013	0.0136	0.0055	0.0124	0.002	0.0059	0.0177	0.1248	0.1675	0.0022	9e-04	0.0135	0.0182	0.0162	0.0084	0.0158	0.0045	0.0011
2	rs7577853	49184491	0.79	0.509607847349147	0.82	0.448736318624531	0.00441089752557911	0.0188624929852197	0.0014	0.0023	0.0216	0.1508	0.0064	0.1684	0.2052	0.0077	0.0013	0.014	0.0056	0.0124	0.0021	0.0059	0.0177	0.1247	0.1674	0.0021	9e-04	0.0134	0.0182	0.0161	0.0085	0.0157	0.0047	0.0011
2	rs6166	49189921	0.79	0.509607847349147	0.83	0.405269641990714	0.00582685261859945	0.036054001570451	0.0014	0.0023	0.0214	0.1511	0.0065	0.1684	0.2049	0.0078	0.0014	0.0142	0.0056	0.0125	0.002	0.006	0.0178	0.1248	0.1674	0.0018	9e-04	0.0133	0.0187	0.016	0.0083	0.0157	0.0048	0.0011
2	rs6165	49191041	0.79	0.509607847349147	0.83	0.405269641990714	0.0128125846092691	0.0332614138725438	0.0014	0.0023	0.0219	0.1512	0.0065	0.1681	0.2049	0.007	0.0014	0.0142	0.0056	0.0125	0.002	0.0051	0.0179	0.1251	0.1674	0.0018	9e-04	0.0133	0.0187	0.0166	0.0083	0.016	0.0048	0.0011
2	rs12997223	49191665	0.79	0.509607847349147	0.83	0.405269641990714	0.0153359329033286	0.0302319339430998	0.0014	0.0023	0.0219	0.1513	0.0065	0.1681	0.2049	0.0069	0.0013	0.0143	0.0056	0.0125	0.002	0.005	0.0179	0.1251	0.1675	0.0018	9e-04	0.0133	0.0189	0.0166	0.0082	0.016	0.0048	0.0011
2	rs2268363	49201328	0.79	0.509607847349147	0.83	0.405269641990714	0.0108964178689801	0.0327052416685985	0.0014	0.0022	0.0216	0.1521	0.0065	0.1683	0.2052	0.0068	0.0013	0.0143	0.0056	0.0123	0.0019	0.0049	0.0177	0.1255	0.1672	0.0018	8e-04	0.0131	0.0193	0.0166	0.0074	0.0159	0.0049	0.0011
2	rs2268361	49201612	0.79	0.509607847349147	0.83	0.405269641990714	0.0179438817177246	0.0380265792643698	0.0014	0.0022	0.0216	0.1521	0.0065	0.1683	0.2052	0.0068	0.0015	0.0143	0.0056	0.0119	0.002	0.0051	0.0177	0.1255	0.1672	0.0018	8e-04	0.0131	0.0193	0.0166	0.0074	0.0159	0.005	0.0011
2	rs1007540	49209108	0.79	0.509607847349147	0.83	0.405269641990714	0.0179438817177246	0.0426233945758125	0.0015	0.0022	0.0214	0.152	0.0065	0.1686	0.2053	0.0068	0.0016	0.0143	0.0056	0.0118	0.0021	0.0051	0.0177	0.1251	0.1671	0.0019	8e-04	0.0131	0.0193	0.0165	0.0073	0.0163	0.0051	0.0011
2	rs2072485	49217994	0.79	0.509607847349147	0.83	0.405269641990714	0.017345109732248	0.0251563994761228	0.0014	0.0022	0.0212	0.1516	0.0066	0.1686	0.2052	0.0068	0.0016	0.0142	0.0056	0.0117	0.0024	0.0051	0.0176	0.125	0.1673	0.002	8e-04	0.0131	0.0196	0.0163	0.0072	0.0164	0.0053	0.0012
2	rs79917868	49223006	0.79	0.509607847349147	0.83	0.405269641990714	0.0123342657780515	0.0168987013667234	0.0015	0.0022	0.021	0.1513	0.0065	0.1684	0.2054	0.0067	0.0017	0.0141	0.0056	0.0117	0.0024	0.0051	0.0175	0.1255	0.1671	0.002	8e-04	0.0131	0.0196	0.0162	0.0072	0.0165	0.0053	0.0013
2	rs17326845	49232414	0.78	0.56417027826485	0.83	0.405269641990714	0.01078120057591	0.0209314623950504	0.0016	0.0023	0.0206	0.1505	0.0066	0.1677	0.206	0.0067	0.0018	0.0142	0.0056	0.0116	0.0025	0.0052	0.0173	0.1267	0.1665	0.0022	9e-04	0.013	0.0193	0.0157	0.0072	0.0168	0.0055	0.0016
2	rs887944	49233510	0.78	0.56417027826485	0.82	0.448736318624531	0.0119991834600281	0.0233186363189109	0.0016	0.0023	0.0206	0.1505	0.0066	0.1677	0.206	0.0067	0.0018	0.0142	0.0056	0.0116	0.0026	0.0052	0.0173	0.1267	0.1665	0.0022	9e-04	0.013	0.0193	0.0157	0.0072	0.0168	0.0055	0.0016
2	rs4992637	49240732	0.78	0.56417027826485	0.82	0.448736318624531	0.0145004110057559	0.0249785181636325	0.0018	0.0023	0.0204	0.1507	0.0067	0.1663	0.2059	0.0067	0.002	0.0144	0.0057	0.0116	0.0027	0.0051	0.0171	0.1273	0.1664	0.0024	0.001	0.013	0.0191	0.0156	0.0071	0.017	0.0058	0.0019
2	rs116630450	49241042	0.78	0.56417027826485	0.82	0.448736318624531	0.0190278753300174	0.0181326917370171	0.0018	0.0024	0.0203	0.1507	0.0068	0.1656	0.2062	0.0068	0.0022	0.0145	0.0057	0.0115	0.0028	0.0052	0.0171	0.1275	0.1661	0.0026	0.001	0.0129	0.0191	0.0156	0.0069	0.017	0.0058	0.0019
2	rs6708637	49241849	0.78	0.56417027826485	0.82	0.448736318624531	0.0384961510355621	0.05720333017767	0.0019	0.0025	0.0201	0.1508	0.0071	0.1637	0.2068	0.0071	0.0022	0.0148	0.0057	0.0114	0.003	0.0054	0.0169	0.1282	0.1653	0.0027	0.001	0.0129	0.0189	0.0157	0.0071	0.017	0.006	0.002
2	rs12470147	49243814	0.78	0.56417027826485	0.82	0.448736318624531	0.0434062653983133	0.05559810062116	0.0021	0.0025	0.0198	0.1509	0.007	0.1626	0.2073	0.0071	0.0022	0.0147	0.0056	0.0115	0.0033	0.0051	0.0165	0.1286	0.166	0.0032	0.0011	0.0127	0.0185	0.0158	0.0072	0.0166	0.0059	0.0022
2	rs13004711	49245850	0.79	0.509607847349147	0.82	0.448736318624531	0.0635562063833337	0.0700302302099865	0.0023	0.0025	0.0193	0.1514	0.007	0.1615	0.2079	0.0073	0.0023	0.0146	0.0056	0.0114	0.0035	0.0051	0.0163	0.1293	0.1659	0.0036	0.0011	0.0124	0.0181	0.0159	0.0071	0.0163	0.0059	0.0023
2	rs78784563	49247151	0.79	0.509607847349147	0.82	0.448736318624531	0.0668252988712743	0.0717983474156534	0.0023	0.0025	0.0192	0.1516	0.007	0.1614	0.2077	0.0073	0.0024	0.0147	0.0056	0.0114	0.0035	0.0051	0.0163	0.1294	0.1659	0.0037	0.0011	0.0124	0.018	0.0159	0.0072	0.0162	0.006	0.0024
2	rs1882558	49247737	0.79	0.509607847349147	0.82	0.448736318624531	0.0872028890568597	0.0858965225782879	0.0023	0.0025	0.0192	0.1518	0.007	0.1613	0.2077	0.0073	0.0024	0.0148	0.0056	0.0114	0.0035	0.0048	0.0163	0.1299	0.1658	0.0037	0.0011	0.0124	0.0176	0.0159	0.0073	0.0161	0.0059	0.0024
2	rs12713033	49250821	0.79	0.509607847349147	0.82	0.448736318624531	0.0926958981741935	0.102135909969483	0.0024	0.0026	0.0189	0.1519	0.0071	0.1607	0.2075	0.0073	0.0025	0.0149	0.0056	0.0115	0.0037	0.0048	0.016	0.1301	0.1658	0.0039	0.0012	0.0124	0.0176	0.0155	0.0075	0.0161	0.006	0.0024
2	rs72827284	49268280	0.79	0.509607847349147	0.82	0.448736318624531	0.140010172606676	0.113762026395592	0.0023	0.0027	0.0182	0.1514	0.007	0.1587	0.2084	0.0076	0.0026	0.015	0.0058	0.0114	0.0034	0.0047	0.0179	0.1297	0.1664	0.0043	0.0013	0.0123	0.0174	0.0152	0.0079	0.0159	0.006	0.0024
2	rs17038116	49269471	0.79	0.509607847349147	0.82	0.448736318624531	0.163147636384065	0.13630081096927	0.0023	0.0027	0.0181	0.1514	0.007	0.1585	0.2085	0.0076	0.0027	0.015	0.0058	0.0114	0.0034	0.0048	0.0179	0.1297	0.1664	0.0043	0.0013	0.0123	0.0174	0.0152	0.0079	0.016	0.0061	0.0024
2	rs17038129	49270091	0.79	0.509607847349147	0.82	0.448736318624531	0.158475092041815	0.124973863515809	0.0023	0.0027	0.0181	0.1514	0.007	0.1585	0.2084	0.0076	0.0027	0.015	0.0058	0.0114	0.0034	0.0048	0.0179	0.1297	0.1664	0.0043	0.0013	0.0123	0.0174	0.0152	0.0079	0.016	0.0061	0.0024
2	rs77698912	49275834	0.79	0.509607847349147	0.82	0.448736318624531	0.215519750479155	0.120930346404373	0.0022	0.0027	0.018	0.1516	0.0071	0.1581	0.2085	0.0076	0.0027	0.0152	0.0058	0.0115	0.0033	0.0048	0.018	0.1296	0.1664	0.0044	0.0012	0.0122	0.0173	0.0152	0.008	0.0161	0.006	0.0025
2	rs11125205	49292561	0.79	0.509607847349147	0.82	0.448736318624531	0.342308483986621	0.134115369812306	0.0022	0.0027	0.0177	0.152	0.0072	0.1575	0.2086	0.0076	0.0028	0.0154	0.0059	0.0115	0.0031	0.0048	0.0181	0.1295	0.1664	0.0045	0.0011	0.0121	0.0172	0.0152	0.008	0.0162	0.006	0.0025
2	rs34201686	49315654	0.79	0.509607847349147	0.82	0.448736318624531	0.341265587590795	0.159043458968422	0.0022	0.0027	0.0172	0.1515	0.0072	0.158	0.2083	0.0077	0.0029	0.0156	0.006	0.0119	0.0031	0.0049	0.0178	0.13	0.1663	0.0046	0.0012	0.0123	0.0167	0.015	0.0082	0.0164	0.0059	0.0025
2	rs2089121	49317952	0.79	0.509607847349147	0.82	0.448736318624531	0.355323931724239	0.177958244314392	0.0022	0.0028	0.0172	0.1516	0.0072	0.1577	0.2083	0.0077	0.003	0.0156	0.006	0.0119	0.0032	0.0049	0.0178	0.13	0.1664	0.0045	0.0012	0.0123	0.0167	0.015	0.0082	0.0164	0.0059	0.0025
2	rs6717598	49319146	0.79	0.509607847349147	0.83	0.405269641990714	0.353464399927196	0.168210892011601	0.0022	0.0028	0.0172	0.1516	0.0072	0.1577	0.2083	0.0077	0.003	0.0156	0.006	0.0119	0.0032	0.0049	0.0178	0.13	0.1664	0.0045	0.0012	0.0123	0.0167	0.015	0.0082	0.0164	0.0059	0.0025
2	rs11125211	49320312	0.79	0.509607847349147	0.83	0.405269641990714	0.338146798374584	0.152050501280167	0.0022	0.0028	0.0172	0.1516	0.0072	0.1577	0.2083	0.0077	0.003	0.0156	0.006	0.0119	0.0032	0.0049	0.0178	0.13	0.1664	0.0045	0.0012	0.0123	0.0167	0.015	0.0082	0.0164	0.0059	0.0025
2	rs10495965	49342804	0.79	0.509607847349147	0.83	0.405269641990714	0.380393686521309	0.173060705414726	0.0018	0.0027	0.0171	0.1516	0.0072	0.1584	0.2079	0.0075	0.0031	0.0154	0.0061	0.0121	0.0034	0.0049	0.0178	0.1304	0.1662	0.0044	0.0014	0.012	0.0167	0.015	0.0082	0.0164	0.006	0.0023
2	rs2055572	49344853	0.79	0.509607847349147	0.83	0.405269641990714	0.392778809867938	0.172663003498232	0.0016	0.0027	0.0171	0.1515	0.0072	0.1585	0.2079	0.0076	0.0031	0.0154	0.0061	0.0121	0.0034	0.0049	0.0178	0.1304	0.1663	0.0044	0.0014	0.0119	0.0169	0.015	0.0082	0.0164	0.006	0.0023
2	rs62162141	49358409	0.79	0.509607847349147	0.83	0.405269641990714	0.353676663636258	0.177055151267119	0.0016	0.0027	0.0172	0.1513	0.0072	0.1586	0.2078	0.0075	0.0031	0.0154	0.0062	0.0121	0.0034	0.0049	0.0178	0.1301	0.1664	0.0044	0.0015	0.0117	0.0169	0.015	0.0081	0.0164	0.0061	0.0024
2	rs17824877	49366284	0.8	0.458652199356866	0.84	0.364737902801441	0.314182249674149	0.174854293958942	0.0017	0.0028	0.0172	0.1512	0.0072	0.1585	0.208	0.0075	0.0031	0.0154	0.0062	0.0122	0.0034	0.0049	0.0178	0.1299	0.1665	0.0044	0.0016	0.0117	0.017	0.015	0.0081	0.0164	0.0061	0.0024
2	rs17824954	49368172	0.8	0.458652199356866	0.84	0.364737902801441	0.300812543094666	0.169888028207059	0.0017	0.0028	0.0172	0.1512	0.0073	0.1585	0.2081	0.0075	0.0031	0.0154	0.0062	0.0122	0.0034	0.0049	0.0178	0.1297	0.1665	0.0044	0.0016	0.0116	0.017	0.015	0.0081	0.0163	0.0061	0.0024
2	rs78234109	49375656	0.8	0.458652199356866	0.84	0.364737902801441	0.27027945555026	0.175153848982638	0.0018	0.0028	0.0173	0.151	0.0073	0.1584	0.2084	0.0075	0.0031	0.0154	0.0062	0.0122	0.0035	0.0049	0.0177	0.1293	0.1666	0.0043	0.0016	0.0116	0.0171	0.015	0.0081	0.0163	0.0061	0.0024
2	rs4331540	49377607	0.8	0.458652199356866	0.84	0.364737902801441	0.269451229269325	0.188303075145859	0.0018	0.0028	0.0173	0.1509	0.0073	0.1583	0.2085	0.0075	0.0031	0.0154	0.0062	0.0122	0.0035	0.0049	0.0177	0.1291	0.1667	0.0043	0.0017	0.0116	0.0171	0.015	0.0081	0.0163	0.0061	0.0025
2	rs76459573	49398977	0.8	0.458652199356866	0.84	0.364737902801441	0.154083152554614	0.147138196921556	0.0019	0.0029	0.0171	0.1507	0.0073	0.1578	0.209	0.0074	0.0031	0.0154	0.0063	0.0126	0.0037	0.0052	0.0175	0.1297	0.1662	0.0044	0.0019	0.0107	0.0167	0.0148	0.0081	0.0164	0.0062	0.0026
2	rs2174278	49403846	0.8	0.458652199356866	0.84	0.364737902801441	0.139693889368837	0.231049213389563	0.0023	0.0029	0.0171	0.1506	0.0073	0.1577	0.2091	0.0073	0.0031	0.0154	0.0063	0.0127	0.0037	0.0053	0.0176	0.1298	0.1661	0.0044	0.0019	0.0105	0.0167	0.0146	0.0081	0.0164	0.0063	0.0026
2	rs1027715	49416106	0.8	0.458652199356866	0.84	0.364737902801441	0.125428903179081	0.229625873785198	0.0023	0.0029	0.017	0.1507	0.0073	0.1582	0.209	0.0073	0.0031	0.0154	0.0063	0.0129	0.0037	0.0054	0.0174	0.1296	0.1658	0.0046	0.0021	0.0104	0.0166	0.0146	0.0082	0.0163	0.0063	0.0026
2	rs67573925	49423191	0.8	0.458652199356866	0.84	0.364737902801441	0.0987597506232139	0.195413364884309	0.0023	0.0029	0.0168	0.1505	0.0073	0.1589	0.209	0.0072	0.003	0.0153	0.0062	0.013	0.0038	0.0054	0.0174	0.1293	0.1658	0.0047	0.0023	0.0101	0.0165	0.0146	0.0081	0.0164	0.0063	0.0026
2	rs35716340	49431785	0.8	0.458652199356866	0.84	0.364737902801441	0.114283801743956	0.172663003498232	0.0023	0.0029	0.0168	0.1504	0.0073	0.1592	0.2088	0.0072	0.003	0.0152	0.0063	0.013	0.0038	0.0054	0.0177	0.1291	0.1654	0.0049	0.0023	0.01	0.0163	0.0147	0.008	0.0166	0.0063	0.0027
2	rs4971715	49436191	0.8	0.458652199356866	0.84	0.364737902801441	0.107204604661319	0.166049143259399	0.0023	0.0029	0.0168	0.1503	0.0073	0.1592	0.2089	0.0072	0.003	0.0152	0.0063	0.013	0.0038	0.0055	0.0176	0.129	0.1654	0.0049	0.0023	0.01	0.0163	0.0147	0.0081	0.0166	0.0063	0.0027
2	rs35503900	49451009	0.8	0.458652199356866	0.84	0.364737902801441	0.0895378834733846	0.13077171605386	0.0023	0.0029	0.0168	0.15	0.0073	0.1594	0.2092	0.0071	0.003	0.0153	0.0063	0.0131	0.0039	0.0055	0.0176	0.1286	0.1654	0.005	0.0023	0.0098	0.0162	0.0148	0.008	0.0167	0.0064	0.0027
2	rs72831388	49466339	0.8	0.458652199356866	0.84	0.364737902801441	0.107473791089714	0.134751448446218	0.0023	0.0029	0.0167	0.1497	0.0073	0.1597	0.2094	0.007	0.003	0.0155	0.0063	0.0132	0.004	0.0056	0.0176	0.1279	0.1654	0.0051	0.0021	0.0096	0.0162	0.0149	0.008	0.0169	0.0065	0.0028
2	rs4995783	49469442	0.8	0.458652199356866	0.84	0.364737902801441	0.122605072544055	0.181991115950317	0.0024	0.003	0.0167	0.1494	0.0073	0.1599	0.2096	0.007	0.003	0.0155	0.0063	0.0133	0.004	0.0056	0.0176	0.1275	0.1654	0.0052	0.0021	0.0095	0.0161	0.015	0.0081	0.017	0.0065	0.0028
2	rs116190837	49470148	0.8	0.458652199356866	0.85	0.32706018639722	0.117985503870621	0.168604988694513	0.0024	0.003	0.0167	0.1494	0.0073	0.1599	0.2096	0.007	0.003	0.0155	0.0063	0.0133	0.004	0.0056	0.0176	0.1275	0.1654	0.0052	0.0021	0.0095	0.0161	0.015	0.0081	0.017	0.0065	0.0028
2	rs115985636	49475483	0.8	0.458652199356866	0.85	0.32706018639722	0.109451538660609	0.172166323934022	0.0024	0.003	0.0167	0.1494	0.0073	0.1598	0.2098	0.007	0.003	0.0155	0.0063	0.0133	0.004	0.0057	0.0176	0.1273	0.1653	0.0052	0.0021	0.0095	0.0161	0.015	0.008	0.017	0.0065	0.0028
2	rs77685922	49475902	0.8	0.458652199356866	0.86	0.29215087580064	0.108988972729705	0.17196779159252	0.0024	0.003	0.0167	0.1496	0.0073	0.1598	0.2098	0.007	0.003	0.0155	0.0063	0.0133	0.004	0.0057	0.0176	0.1273	0.1653	0.0052	0.0021	0.0094	0.0159	0.015	0.008	0.017	0.0065	0.0029
2	rs13414344	49482807	0.8	0.458652199356866	0.86	0.29215087580064	0.0881036474698364	0.16624526045563	0.0024	0.003	0.0168	0.1494	0.0073	0.1598	0.2102	0.0072	0.0029	0.0155	0.0063	0.0133	0.0041	0.0057	0.0175	0.127	0.165	0.0052	0.0022	0.0094	0.0158	0.015	0.0079	0.0171	0.0065	0.0029
2	rs11687302	49485496	0.8	0.458652199356866	0.87	0.259919603286658	0.0870612014147065	0.158464482425801	0.0024	0.003	0.0168	0.1494	0.0073	0.1598	0.2102	0.0072	0.0029	0.0155	0.0063	0.0133	0.0041	0.0057	0.0175	0.127	0.165	0.0052	0.0022	0.0094	0.0158	0.015	0.0079	0.0171	0.0065	0.0029
2	rs34916126	49494697	0.81	0.411214762386647	0.87	0.259919603286658	0.0712971966735231	0.155580873835835	0.0024	0.0031	0.0169	0.149	0.0074	0.1598	0.2107	0.0071	0.003	0.0156	0.0063	0.0134	0.0042	0.0059	0.0172	0.1264	0.1647	0.0051	0.0022	0.0093	0.0156	0.0152	0.008	0.0173	0.0066	0.0029
2	rs11680417	49500617	0.81	0.411214762386647	0.87	0.259919603286658	0.0760674458792313	0.163507035332616	0.0025	0.0031	0.017	0.149	0.0074	0.1599	0.2109	0.007	0.0031	0.0156	0.0063	0.0134	0.0042	0.0059	0.0171	0.1263	0.1646	0.0051	0.0023	0.0093	0.0155	0.0152	0.008	0.0173	0.0066	0.0029
2	rs72833329	49507531	0.81	0.411214762386647	0.87	0.259919603286658	0.0597079766107545	0.136209492044999	0.0025	0.0031	0.017	0.1489	0.0074	0.1596	0.2115	0.007	0.003	0.0156	0.0063	0.0134	0.0042	0.006	0.0169	0.1261	0.1644	0.0051	0.0023	0.0093	0.0154	0.0154	0.008	0.0174	0.0067	0.0029
2	rs114830612	49509534	0.81	0.411214762386647	0.87	0.259919603286658	0.0573020634845745	0.143120227883064	0.0025	0.0031	0.017	0.1488	0.0075	0.1595	0.2121	0.007	0.003	0.0155	0.0063	0.0134	0.0042	0.006	0.0168	0.126	0.1642	0.005	0.0023	0.0092	0.0153	0.0156	0.008	0.0174	0.0067	0.0029
2	rs12713049	49514008	0.81	0.411214762386647	0.88	0.230271256315472	0.0593576197494994	0.151385858353115	0.0025	0.0032	0.017	0.1488	0.0075	0.1594	0.2123	0.007	0.003	0.0155	0.0063	0.0134	0.0042	0.006	0.0168	0.126	0.1642	0.005	0.0023	0.0092	0.0152	0.0156	0.008	0.0175	0.0067	0.0029
2	rs10176187	49517207	0.81	0.411214762386647	0.87	0.259919603286658	0.0448231436692814	0.122945873456319	0.0025	0.0032	0.0171	0.1488	0.0074	0.1594	0.2128	0.0069	0.003	0.0155	0.0062	0.0134	0.0042	0.0061	0.0167	0.1259	0.1643	0.005	0.0023	0.0092	0.0151	0.0156	0.0078	0.0175	0.0068	0.003
2	rs13404758	49525349	0.81	0.411214762386647	0.87	0.259919603286658	0.0335448464613598	0.117800852466429	0.0025	0.0032	0.0172	0.1489	0.0074	0.1594	0.2126	0.0069	0.003	0.0156	0.0061	0.0134	0.0044	0.0062	0.0166	0.1259	0.1638	0.0049	0.0024	0.0092	0.0149	0.0154	0.0078	0.0176	0.0068	0.003
2	rs116783374	49552033	0.81	0.411214762386647	0.87	0.259919603286658	0.0229160245700767	0.115903683580575	0.0026	0.0032	0.0174	0.1484	0.0075	0.1595	0.2126	0.007	0.003	0.0157	0.0062	0.0134	0.0044	0.0063	0.0169	0.126	0.1626	0.0047	0.0023	0.0093	0.0148	0.0155	0.0079	0.0177	0.0069	0.0031
2	rs10192212	49557587	0.81	0.411214762386647	0.88	0.230271256315472	0.0212563600829253	0.117195942938933	0.0027	0.0032	0.0175	0.1482	0.0076	0.1596	0.2126	0.007	0.003	0.0157	0.0062	0.0135	0.0045	0.0064	0.0171	0.1261	0.1622	0.0046	0.0023	0.0094	0.0147	0.0155	0.0079	0.0177	0.0069	0.0031
2	rs6731010	49558827	0.8	0.458652199356866	0.88	0.230271256315472	0.00784789664083048	0.163702091825455	0.0033	0.0033	0.018	0.1498	0.0081	0.1592	0.2111	0.0073	0.003	0.0159	0.0069	0.0138	0.0048	0.0069	0.0167	0.1252	0.1569	0.0037	0.0024	0.01	0.0142	0.0166	0.008	0.0193	0.0073	0.0034
2	rs7583959	49559363	0.81	0.411214762386647	0.88	0.230271256315472	0.020193535118186	0.194170386651712	0.0037	0.0033	0.018	0.1489	0.008	0.1586	0.212	0.0073	0.0032	0.0156	0.0073	0.014	0.0053	0.0069	0.0167	0.1249	0.1554	0.0033	0.0024	0.0103	0.014	0.0165	0.0079	0.02	0.0076	0.0038
2	rs6709561	49560530	0.81	0.411214762386647	0.88	0.230271256315472	0.0404514620247386	0.212771465328393	0.0038	0.0033	0.018	0.1486	0.0081	0.1583	0.2123	0.0073	0.0033	0.0155	0.0075	0.0141	0.0054	0.007	0.0168	0.1248	0.1549	0.0032	0.0023	0.0103	0.0139	0.0166	0.0078	0.0203	0.0078	0.0039
2	rs78750977	49561960	0.81	0.411214762386647	0.88	0.230271256315472	0.0386473723659763	0.21223826975051	0.0039	0.0033	0.018	0.1486	0.0081	0.1582	0.2124	0.0073	0.0033	0.0154	0.0075	0.0142	0.0054	0.007	0.0166	0.1249	0.1545	0.0031	0.0024	0.0104	0.0139	0.0166	0.008	0.0205	0.0078	0.0039
2	rs1427457	49562864	0.81	0.411214762386647	0.88	0.230271256315472	0.0425768725640106	0.206085717253098	0.004	0.0033	0.018	0.1486	0.0081	0.158	0.2124	0.0073	0.0033	0.0153	0.0075	0.0144	0.0054	0.007	0.0164	0.125	0.1541	0.003	0.0024	0.0104	0.0139	0.0165	0.0082	0.0206	0.0079	0.0039
2	rs72833382	49563687	0.81	0.411214762386647	0.88	0.230271256315472	0.05227883981144	0.22439526242561	0.0041	0.0033	0.018	0.1479	0.0081	0.1576	0.2124	0.0071	0.0035	0.0152	0.0075	0.0146	0.0057	0.007	0.0164	0.1254	0.1538	0.003	0.0025	0.0105	0.0139	0.0166	0.0082	0.0208	0.0079	0.004
2	rs10197787	49564319	0.81	0.411214762386647	0.88	0.230271256315472	0.0699562671532889	0.239094288042462	0.0042	0.0033	0.018	0.1474	0.008	0.1573	0.2124	0.007	0.0036	0.0151	0.0075	0.0148	0.0059	0.007	0.0164	0.1257	0.1536	0.003	0.0025	0.0106	0.014	0.0167	0.0082	0.021	0.008	0.004
2	rs72833390	49567204	0.81	0.411214762386647	0.88	0.230271256315472	0.0775267160910948	0.248684452246424	0.0045	0.0032	0.018	0.1463	0.0079	0.1576	0.213	0.0069	0.0037	0.0148	0.0074	0.0152	0.0059	0.0069	0.0162	0.1262	0.1524	0.0029	0.0027	0.0108	0.0142	0.0167	0.008	0.0212	0.0082	0.004
2	rs7594380	49567629	0.81	0.411214762386647	0.88	0.230271256315472	0.0807687478101865	0.253298491117694	0.0045	0.0032	0.018	0.1461	0.0079	0.1577	0.2132	0.0069	0.0037	0.0148	0.0074	0.0152	0.0059	0.0069	0.0162	0.126	0.1523	0.0029	0.0028	0.0108	0.0142	0.0167	0.008	0.0213	0.0082	0.004
2	rs72833391	49568675	0.81	0.411214762386647	0.88	0.230271256315472	0.113334881411773	0.287851872625035	0.0049	0.0032	0.0188	0.1459	0.0078	0.1582	0.2136	0.007	0.004	0.015	0.0074	0.0154	0.0057	0.0068	0.0161	0.1258	0.1507	0.0026	0.0031	0.0111	0.0142	0.0165	0.008	0.021	0.0079	0.0042
2	rs11894138	49569016	0.81	0.411214762386647	0.89	0.20310604818777	0.172195085408896	0.292678604437585	0.0051	0.0032	0.0191	0.1458	0.0078	0.1584	0.2138	0.007	0.0042	0.0151	0.0074	0.0155	0.0056	0.0068	0.016	0.1257	0.15	0.0024	0.0033	0.0112	0.0141	0.0164	0.008	0.021	0.0077	0.0043
2	rs78065144	49569649	0.82	0.36720095628419	0.89	0.20310604818777	0.23531329597539	0.268103259406662	0.0052	0.003	0.0191	0.1456	0.0077	0.1581	0.2143	0.007	0.0043	0.015	0.0074	0.0157	0.0056	0.0069	0.016	0.1261	0.1491	0.0024	0.0032	0.0114	0.0146	0.0163	0.0079	0.0211	0.0074	0.0043
2	rs56019221	49569911	0.82	0.36720095628419	0.89	0.20310604818777	0.213411781088226	0.238097650956508	0.0052	0.003	0.0191	0.1455	0.0077	0.1585	0.2144	0.007	0.0043	0.0148	0.0073	0.0158	0.0054	0.0068	0.016	0.1266	0.1487	0.0024	0.0032	0.0115	0.0148	0.0162	0.0078	0.0211	0.0074	0.0042
2	rs817095	49571948	0.82	0.36720095628419	0.89	0.20310604818777	0.223818766665271	0.217375121483188	0.0053	0.003	0.0191	0.1454	0.0076	0.1584	0.2145	0.007	0.0042	0.0148	0.0073	0.016	0.0055	0.0068	0.0159	0.127	0.1482	0.0025	0.0032	0.0117	0.015	0.0162	0.0078	0.0211	0.0073	0.0042
2	rs6723663	49572669	0.82	0.36720095628419	0.89	0.20310604818777	0.21264446517458	0.211279633482853	0.0053	0.0029	0.0191	0.1455	0.0077	0.1583	0.2146	0.007	0.0041	0.0148	0.0074	0.016	0.0055	0.0068	0.016	0.127	0.1481	0.0025	0.0032	0.0117	0.0151	0.0161	0.0078	0.0212	0.0073	0.0042
2	rs817088	49575829	0.82	0.36720095628419	0.89	0.20310604818777	0.196890155548902	0.193033348384492	0.0053	0.003	0.0191	0.1457	0.0076	0.1581	0.2146	0.007	0.0041	0.0147	0.0074	0.0162	0.0052	0.0068	0.0163	0.1273	0.1476	0.0025	0.0031	0.0118	0.0153	0.016	0.0076	0.0212	0.0072	0.0042
2	rs7581902	49576963	0.82	0.36720095628419	0.9	0.178319663885856	0.188384238257121	0.185952958339467	0.0053	0.003	0.019	0.1458	0.0076	0.1581	0.2146	0.007	0.0041	0.0147	0.0074	0.0163	0.0051	0.0068	0.0164	0.1274	0.1474	0.0026	0.0031	0.0119	0.0153	0.016	0.0076	0.0212	0.0072	0.0042
2	rs860132	49589171	0.82	0.36720095628419	0.9	0.178319663885856	0.173126262063996	0.173956696920553	0.0053	0.0031	0.0189	0.1459	0.0075	0.1579	0.2146	0.0071	0.004	0.0146	0.0074	0.0164	0.0049	0.0068	0.0166	0.1275	0.1469	0.0026	0.003	0.012	0.0155	0.016	0.0075	0.0212	0.0072	0.0041
2	rs860993	49601381	0.82	0.36720095628419	0.9	0.178319663885856	0.174961274138844	0.164678601757844	0.0053	0.0031	0.0189	0.1461	0.0074	0.1579	0.2147	0.0071	0.004	0.0147	0.0074	0.0165	0.0048	0.0069	0.0166	0.1277	0.1468	0.0026	0.003	0.012	0.0156	0.0159	0.0074	0.0212	0.0071	0.0041
2	rs12991136	49609881	0.82	0.36720095628419	0.91	0.155803491158275	0.186881215098318	0.158850383573588	0.0053	0.0031	0.0189	0.1462	0.0074	0.1578	0.2148	0.0071	0.004	0.0147	0.0073	0.0165	0.0048	0.0069	0.0166	0.1278	0.1467	0.0026	0.0029	0.012	0.0157	0.0159	0.0074	0.0213	0.0071	0.0041
2	rs13408817	49614791	0.82	0.36720095628419	0.91	0.155803491158275	0.189478248651219	0.156732056753697	0.0053	0.0032	0.0189	0.1463	0.0074	0.1578	0.2148	0.0071	0.004	0.0148	0.0073	0.0165	0.0047	0.0069	0.0166	0.1278	0.1466	0.0026	0.0029	0.012	0.0157	0.0158	0.0074	0.0213	0.0071	0.0041
2	rs1946428	49623139	0.82	0.36720095628419	0.91	0.155803491158275	0.199526579196599	0.154241654170004	0.0053	0.0032	0.0189	0.1463	0.0074	0.1578	0.2149	0.0071	0.0039	0.0148	0.0073	0.0165	0.0047	0.0069	0.0166	0.1279	0.1466	0.0026	0.0029	0.012	0.0158	0.0158	0.0074	0.0213	0.0071	0.0041
2	rs17777903	49625787	0.82	0.36720095628419	0.9	0.178319663885856	0.198982155539786	0.153478242882587	0.0053	0.0032	0.0189	0.1463	0.0074	0.1578	0.2149	0.0071	0.0039	0.0148	0.0073	0.0165	0.0047	0.0069	0.0166	0.1279	0.1466	0.0026	0.0029	0.012	0.0158	0.0158	0.0074	0.0213	0.0071	0.0041
2	rs1527897	49628568	0.82	0.36720095628419	0.91	0.155803491158275	0.202653787717179	0.152240590799791	0.0054	0.0031	0.0189	0.1463	0.0074	0.1578	0.2149	0.0071	0.0039	0.0148	0.0073	0.0165	0.0046	0.0069	0.0166	0.128	0.1465	0.0026	0.0029	0.012	0.0158	0.0158	0.0074	0.0214	0.007	0.0041
2	rs817042	49629786	0.82	0.36720095628419	0.91	0.155803491158275	0.197663503642081	0.152240590799791	0.0053	0.0031	0.0189	0.1462	0.0074	0.1578	0.2149	0.0071	0.0039	0.0148	0.0073	0.0165	0.0046	0.0069	0.0166	0.128	0.1465	0.0026	0.0029	0.012	0.0158	0.0158	0.0074	0.0214	0.007	0.0041
2	rs79484172	49640594	0.82	0.36720095628419	0.91	0.155803491158275	0.179213425175455	0.1161617008798	0.0052	0.0031	0.019	0.1458	0.0076	0.1583	0.2148	0.0074	0.0037	0.0149	0.0073	0.0166	0.0044	0.0069	0.0169	0.1286	0.1462	0.0025	0.0027	0.0122	0.0158	0.0157	0.0074	0.0212	0.007	0.0041
2	rs10172733	49641080	0.82	0.36720095628419	0.91	0.155803491158275	0.189894167694776	0.112569348639354	0.0052	0.0031	0.0191	0.1457	0.0076	0.1583	0.2148	0.0075	0.0037	0.0149	0.0073	0.0166	0.0044	0.0069	0.0169	0.1286	0.1462	0.0024	0.0026	0.0122	0.0158	0.0157	0.0074	0.0212	0.007	0.0041
2	rs17835319	49641556	0.82	0.36720095628419	0.91	0.155803491158275	0.189856335291616	0.111550874796345	0.0052	0.0031	0.019	0.1457	0.0076	0.1584	0.2149	0.0075	0.0037	0.0148	0.0073	0.0166	0.0043	0.0069	0.017	0.1288	0.1459	0.0024	0.0026	0.0122	0.0158	0.0157	0.0074	0.0211	0.007	0.0041
2	rs10172488	49646785	0.82	0.36720095628419	0.91	0.155803491158275	0.222078781458495	0.0800894066322641	0.0052	0.003	0.019	0.1459	0.0074	0.1586	0.2152	0.0073	0.0036	0.0144	0.0073	0.017	0.004	0.0068	0.0169	0.1291	0.146	0.0025	0.0022	0.0124	0.0159	0.0158	0.0076	0.0211	0.007	0.004
2	rs12105450	49653672	0.82	0.36720095628419	0.91	0.155803491158275	0.233991964538172	0.0772845495125372	0.0052	0.003	0.0192	0.1454	0.0074	0.1583	0.2156	0.0074	0.0036	0.0145	0.0073	0.0172	0.004	0.0068	0.017	0.1289	0.1457	0.0025	0.0022	0.0124	0.0159	0.0159	0.0077	0.0211	0.007	0.004
2	rs72835177	49655414	0.82	0.36720095628419	0.91	0.155803491158275	0.232462685360213	0.077211288840029	0.0052	0.003	0.0192	0.1454	0.0074	0.1583	0.2156	0.0074	0.0036	0.0145	0.0073	0.0172	0.004	0.0068	0.017	0.1289	0.1457	0.0025	0.0022	0.0124	0.0159	0.0159	0.0077	0.0211	0.007	0.004
2	rs1405969	49676328	0.83	0.326509998324372	0.91	0.155803491158275	0.222533759099435	0.0615345997089099	0.0051	0.0029	0.0197	0.1448	0.0072	0.1567	0.2155	0.0079	0.0036	0.0145	0.0073	0.0174	0.0039	0.0066	0.0174	0.1295	0.1458	0.0025	0.0022	0.0127	0.0165	0.0158	0.0077	0.021	0.0069	0.004
2	rs1527887	49687659	0.82	0.36720095628419	0.91	0.155803491158275	0.249017067670767	0.0556619326325885	0.0051	0.0028	0.0197	0.1442	0.0069	0.1558	0.2159	0.0079	0.0035	0.0143	0.0076	0.0175	0.0039	0.0063	0.0179	0.1301	0.1462	0.0025	0.0021	0.0127	0.0162	0.0159	0.0076	0.0213	0.0072	0.004
2	rs4485596	49693142	0.82	0.36720095628419	0.91	0.155803491158275	0.251933128446586	0.053760725549269	0.005	0.0028	0.0197	0.1441	0.0069	0.1557	0.2159	0.0079	0.0035	0.0143	0.0077	0.0176	0.0038	0.0062	0.0181	0.1302	0.1463	0.0025	0.0021	0.0127	0.0161	0.016	0.0076	0.0214	0.0072	0.0039
2	rs76975623	49693615	0.82	0.36720095628419	0.91	0.155803491158275	0.256431558696229	0.0535721753336495	0.005	0.0028	0.0197	0.1441	0.0069	0.1557	0.2159	0.0079	0.0035	0.0143	0.0077	0.0176	0.0038	0.0062	0.0181	0.1302	0.1463	0.0025	0.0021	0.0127	0.0161	0.016	0.0076	0.0214	0.0072	0.0039
2	rs11125244	49696142	0.82	0.36720095628419	0.91	0.155803491158275	0.236895760185462	0.0522603661538832	0.0049	0.0028	0.0197	0.1441	0.0069	0.1556	0.216	0.0079	0.0035	0.0143	0.0077	0.0176	0.0038	0.0062	0.0182	0.1302	0.1463	0.0025	0.0021	0.0127	0.016	0.0162	0.0076	0.0214	0.0072	0.0039
2	rs76906755	49696714	0.82	0.36720095628419	0.91	0.155803491158275	0.231277088479776	0.051332012947862	0.0049	0.0028	0.0197	0.1441	0.0068	0.1556	0.2161	0.0078	0.0035	0.0142	0.0077	0.0176	0.0038	0.0062	0.0182	0.1302	0.1463	0.0026	0.0021	0.0126	0.016	0.0162	0.0076	0.0214	0.0073	0.0039
2	rs1527912	49701071	0.82	0.36720095628419	0.91	0.155803491158275	0.208432070870994	0.0434218664604836	0.0043	0.0027	0.0197	0.1443	0.0068	0.1554	0.2166	0.0077	0.0033	0.0141	0.0078	0.0174	0.0037	0.0059	0.0189	0.1305	0.1462	0.0026	0.002	0.0125	0.0156	0.017	0.0075	0.0216	0.0075	0.0038
2	rs112324261	49703312	0.82	0.36720095628419	0.9	0.178319663885856	0.193278536922588	0.0425098670040853	0.0042	0.0027	0.0196	0.1442	0.0067	0.1554	0.2167	0.0077	0.0033	0.0141	0.0079	0.0174	0.0037	0.0059	0.019	0.1305	0.1461	0.0026	0.0019	0.0125	0.0156	0.0171	0.0075	0.0216	0.0075	0.0038
2	rs2350319	49713964	0.82	0.36720095628419	0.9	0.178319663885856	0.210151405014043	0.0409905139367434	0.0037	0.0026	0.0196	0.144	0.0067	0.1552	0.2169	0.0077	0.0032	0.0141	0.0079	0.0173	0.0038	0.0058	0.0193	0.1306	0.146	0.0026	0.0019	0.0125	0.0155	0.0176	0.0076	0.0217	0.0077	0.0037
2	rs977134	49716202	0.82	0.36720095628419	0.9	0.178319663885856	0.173952426919595	0.0404340865136578	0.0037	0.0026	0.0195	0.1441	0.0067	0.1554	0.217	0.0076	0.003	0.0141	0.0079	0.0173	0.0039	0.0058	0.0193	0.1307	0.146	0.0026	0.002	0.0124	0.0155	0.0176	0.0076	0.0216	0.0077	0.0035
2	rs6545116	49717811	0.82	0.36720095628419	0.9	0.178319663885856	0.172875273698264	0.0400466215622412	0.0037	0.0026	0.0195	0.1441	0.0067	0.1554	0.217	0.0076	0.003	0.0141	0.0079	0.0173	0.0039	0.0058	0.0193	0.1307	0.146	0.0026	0.002	0.0124	0.0155	0.0176	0.0076	0.0216	0.0077	0.0035
2	rs11125255	49726348	0.82	0.36720095628419	0.89	0.20310604818777	0.17205208636646	0.0420006674665008	0.0037	0.0026	0.0196	0.1443	0.0067	0.1553	0.2174	0.0077	0.0029	0.0142	0.0079	0.0173	0.0039	0.0058	0.0194	0.1306	0.1457	0.0026	0.002	0.0124	0.0153	0.0177	0.0077	0.0216	0.0077	0.0035
2	rs6738713	49727334	0.82	0.36720095628419	0.92	0.135444945858012	0.172195085408896	0.0420006674665008	0.0037	0.0026	0.0196	0.1443	0.0067	0.1553	0.2174	0.0077	0.0029	0.0142	0.0079	0.0173	0.0039	0.0058	0.0194	0.1306	0.1457	0.0026	0.002	0.0124	0.0153	0.0177	0.0077	0.0216	0.0077	0.0035
2	rs77215525	49740348	0.82	0.36720095628419	0.92	0.135444945858012	0.137085258660958	0.0525714224758535	0.0034	0.0025	0.02	0.144	0.0067	0.1548	0.2176	0.0071	0.003	0.0148	0.0081	0.0174	0.0038	0.0058	0.0195	0.1302	0.1465	0.0027	0.002	0.0122	0.0152	0.0173	0.0078	0.0216	0.008	0.0033
2	rs113269784	49741242	0.82	0.36720095628419	0.93	0.117127898734063	0.143935501430292	0.0550250321670733	0.0034	0.0025	0.0201	0.1439	0.0067	0.1547	0.2176	0.007	0.003	0.0149	0.0081	0.0174	0.0037	0.0058	0.0195	0.1301	0.1467	0.0027	0.002	0.0121	0.0152	0.0173	0.0078	0.0216	0.0081	0.0032
2	rs78925119	49743079	0.82	0.36720095628419	0.93	0.117127898734063	0.158645465871196	0.0598781317127712	0.0033	0.0025	0.0203	0.1441	0.0067	0.1542	0.2177	0.0069	0.003	0.0151	0.0081	0.0174	0.0037	0.0058	0.0195	0.13	0.147	0.0027	0.002	0.012	0.0152	0.0172	0.0079	0.0216	0.0082	0.0031
2	rs7602346	49745950	0.82	0.36720095628419	0.93	0.117127898734063	0.183042720646098	0.0640212142394095	0.0032	0.0024	0.0204	0.144	0.0067	0.1542	0.2175	0.0068	0.003	0.0153	0.0081	0.0175	0.0037	0.0058	0.0196	0.13	0.1472	0.0028	0.002	0.012	0.0152	0.0171	0.0079	0.0216	0.0083	0.0031
2	rs75734971	49749035	0.82	0.36720095628419	0.93	0.117127898734063	0.160492364838542	0.0671011813753681	0.0032	0.0024	0.0204	0.144	0.0067	0.1542	0.2175	0.0067	0.003	0.0153	0.0081	0.0175	0.0037	0.0057	0.0196	0.1299	0.1473	0.0028	0.002	0.012	0.0152	0.0171	0.0079	0.0216	0.0083	0.0031
2	rs72876247	49779726	0.83	0.326509998324372	0.93	0.117127898734063	0.260070617107494	0.0692580629845816	0.0033	0.0022	0.0201	0.1437	0.0066	0.1544	0.2175	0.0065	0.003	0.0158	0.0081	0.0175	0.0041	0.0055	0.0197	0.1293	0.1478	0.003	0.0021	0.0119	0.0154	0.0169	0.0082	0.0211	0.0085	0.0029
2	rs116572130	49783498	0.83	0.326509998324372	0.94	0.100733208212114	0.253753979735256	0.0682108564258629	0.0033	0.0022	0.0202	0.1437	0.0066	0.1543	0.2175	0.0065	0.003	0.0158	0.0081	0.0175	0.0041	0.0055	0.0197	0.1292	0.148	0.003	0.0021	0.0119	0.0154	0.0169	0.0082	0.021	0.0085	0.0029
2	rs72829061	49791600	0.83	0.326509998324372	0.95	0.0861393601425535	0.275929190600305	0.0644963240392324	0.0033	0.0022	0.0202	0.1437	0.0065	0.154	0.2177	0.0066	0.003	0.0159	0.008	0.0175	0.0042	0.0054	0.0197	0.1291	0.1486	0.0031	0.0021	0.0118	0.0155	0.0168	0.0082	0.0208	0.0085	0.0029
2	rs114976335	49792431	0.83	0.326509998324372	0.95	0.0861393601425535	0.276581553105533	0.0645643175453428	0.0033	0.0022	0.0202	0.1437	0.0065	0.154	0.2177	0.0066	0.003	0.0159	0.008	0.0175	0.0042	0.0054	0.0197	0.1291	0.1486	0.0031	0.0021	0.0118	0.0155	0.0168	0.0082	0.0207	0.0085	0.0029
2	rs114088140	49793362	0.83	0.326509998324372	0.95	0.0861393601425535	0.266471859185222	0.0640889964898821	0.0033	0.0022	0.02	0.1437	0.0065	0.154	0.2177	0.0066	0.003	0.0159	0.0079	0.0175	0.0042	0.0054	0.0197	0.1291	0.1487	0.0034	0.0021	0.0118	0.0155	0.0168	0.0082	0.0207	0.0085	0.0029
2	rs7592006	49793483	0.83	0.326509998324372	0.95	0.0861393601425535	0.289324857423213	0.0629408148667153	0.0033	0.0021	0.02	0.1437	0.0065	0.1541	0.2177	0.0066	0.003	0.0159	0.0079	0.0175	0.0042	0.0054	0.0197	0.1293	0.1486	0.0034	0.002	0.0118	0.0155	0.0168	0.0082	0.0207	0.0085	0.0029
2	rs79046178	49793864	0.83	0.326509998324372	0.96	0.0732232110783407	0.28903833115018	0.063142798584871	0.0033	0.0021	0.02	0.1437	0.0065	0.1541	0.2177	0.0066	0.003	0.0159	0.0079	0.0175	0.0042	0.0054	0.0197	0.1293	0.1486	0.0034	0.002	0.0118	0.0155	0.0168	0.0082	0.0207	0.0085	0.0029
2	rs72829073	49802519	0.83	0.326509998324372	0.96	0.0732232110783407	0.277795284033172	0.0624705832802539	0.0034	0.0021	0.02	0.1436	0.0065	0.1539	0.2178	0.0066	0.003	0.0159	0.0078	0.0174	0.0042	0.0054	0.0196	0.1293	0.1488	0.0034	0.002	0.0118	0.0155	0.0168	0.0082	0.0207	0.0085	0.0028
2	rs13422391	49806744	0.83	0.326509998324372	0.96	0.0732232110783407	0.28961153534816	0.0618014129755543	0.0035	0.0021	0.02	0.1436	0.0065	0.1538	0.2178	0.0066	0.003	0.016	0.0078	0.0174	0.0042	0.0054	0.0196	0.1294	0.149	0.0034	0.002	0.0118	0.0155	0.0168	0.0082	0.0206	0.0085	0.0028
2	rs12469706	49811212	0.83	0.326509998324372	0.96	0.0732232110783407	0.301349238448079	0.0636827564770912	0.0035	0.0021	0.02	0.1435	0.0064	0.1538	0.2178	0.0067	0.003	0.016	0.0078	0.0174	0.0044	0.0054	0.0193	0.1294	0.1491	0.0035	0.002	0.0118	0.0156	0.0168	0.0083	0.0206	0.0085	0.0028
2	rs6711765	49819552	0.83	0.326509998324372	0.96	0.0732232110783407	0.334784886220867	0.0672394747727265	0.0036	0.0021	0.0199	0.1434	0.0064	0.1538	0.2177	0.0067	0.003	0.016	0.0078	0.0174	0.0046	0.0054	0.0189	0.1294	0.1491	0.0037	0.002	0.0118	0.0156	0.0167	0.0083	0.0205	0.0085	0.0029
2	rs1498799	49829630	0.83	0.326509998324372	0.98	0.0519283998033082	0.467949461570005	0.0700302302099865	0.0041	0.0021	0.0198	0.143	0.0064	0.1538	0.2177	0.0066	0.003	0.0161	0.0077	0.0174	0.0047	0.0053	0.0187	0.13	0.1491	0.0037	0.0017	0.0117	0.0156	0.0166	0.0083	0.0204	0.0085	0.0028
2	rs67477086	49830087	0.83	0.326509998324372	0.98	0.0519283998033082	0.466058200191171	0.0701710063148475	0.0041	0.0021	0.0198	0.143	0.0064	0.1538	0.2177	0.0066	0.003	0.0161	0.0077	0.0174	0.0047	0.0053	0.0187	0.13	0.1491	0.0037	0.0017	0.0117	0.0156	0.0166	0.0083	0.0204	0.0085	0.0028
2	rs2162518	49835794	0.83	0.326509998324372	0.98	0.0519283998033082	0.453344955602917	0.0718694516388229	0.0041	0.0021	0.0198	0.1428	0.0064	0.1538	0.2177	0.0066	0.003	0.0161	0.0077	0.0174	0.0047	0.0053	0.0187	0.1303	0.1491	0.0038	0.0017	0.0117	0.0156	0.0166	0.0083	0.0203	0.0086	0.0028
2	rs62134069	49846260	0.84	0.289034762536342	0.98	0.0519283998033082	0.458772432111579	0.0745928928405047	0.0042	0.0021	0.0196	0.1427	0.0064	0.1537	0.2175	0.0066	0.003	0.0162	0.0077	0.0173	0.0047	0.0053	0.0186	0.1305	0.1496	0.0038	0.0017	0.0116	0.0157	0.0165	0.0084	0.0202	0.0085	0.0028
2	rs1498805	49854593	0.84	0.289034762536342	0.98	0.0519283998033082	0.751545923337653	0.101399902916346	0.0046	0.0021	0.0188	0.1419	0.0064	0.1535	0.2161	0.0064	0.0031	0.0165	0.008	0.0172	0.005	0.0055	0.0179	0.1318	0.1517	0.004	0.0016	0.0115	0.0161	0.0163	0.0087	0.0195	0.0085	0.0027
2	rs76464627	49863173	0.84	0.289034762536342	0.98	0.0519283998033082	0.884624363681885	0.101890344209039	0.0047	0.0021	0.0183	0.1416	0.0064	0.1529	0.2157	0.0065	0.0031	0.0166	0.0081	0.0172	0.005	0.0055	0.0179	0.133	0.1522	0.0041	0.0016	0.0115	0.0163	0.016	0.0086	0.0195	0.0084	0.0027
2	rs13405761	49872334	0.84	0.289034762536342	0.98	0.0519283998033082	0.924390105393912	0.104852248394759	0.0047	0.0021	0.018	0.1416	0.0064	0.153	0.2158	0.0065	0.0031	0.0166	0.0081	0.0171	0.005	0.0055	0.0178	0.1334	0.1522	0.0041	0.0016	0.0115	0.0162	0.0159	0.0087	0.0194	0.0084	0.0027
2	rs17794707	49876591	0.84	0.289034762536342	0.98	0.0519283998033082	0.945426497361394	0.105349091599781	0.0047	0.0021	0.0179	0.1417	0.0064	0.153	0.2158	0.0065	0.0031	0.0166	0.0081	0.0171	0.005	0.0055	0.0178	0.1334	0.1523	0.0041	0.0016	0.0115	0.0162	0.0158	0.0086	0.0194	0.0084	0.0027
2	rs6727920	49883610	0.84	0.289034762536342	0.98	0.0519283998033082	0.961416804971748	0.110535943064983	0.0048	0.0021	0.0178	0.1419	0.0064	0.153	0.2158	0.0065	0.0031	0.0166	0.0081	0.0171	0.005	0.0055	0.0177	0.1335	0.1522	0.0041	0.0016	0.0115	0.0163	0.0157	0.0087	0.0194	0.0083	0.0027
2	rs34050033	49890160	0.84	0.289034762536342	0.98	0.0519283998033082	0.908907400807795	0.107512540683026	0.0048	0.0021	0.0177	0.1425	0.0064	0.1531	0.2148	0.0066	0.0031	0.0167	0.0081	0.0172	0.005	0.0055	0.0177	0.1335	0.1527	0.0041	0.0016	0.0114	0.0164	0.0156	0.0086	0.0192	0.0082	0.0027
2	rs55694916	49906795	0.85	0.254661707966279	0.98	0.0519283998033082	0.783782249917547	0.115045199489055	0.0051	0.0023	0.0175	0.144	0.0064	0.1528	0.2139	0.0064	0.0031	0.0169	0.008	0.0171	0.0046	0.0055	0.0174	0.1331	0.1539	0.0043	0.0017	0.0115	0.0169	0.0151	0.0087	0.0185	0.0078	0.0029
2	rs77553974	49926935	0.84	0.289034762536342	0.98	0.0519283998033082	0.631737538150218	0.115645883994281	0.0054	0.0025	0.0174	0.1452	0.0063	0.1537	0.2128	0.0067	0.0032	0.017	0.008	0.0173	0.004	0.0055	0.0172	0.1324	0.1541	0.0044	0.0018	0.0117	0.0172	0.0146	0.0085	0.0184	0.0073	0.0029
2	rs72831130	49936055	0.84	0.289034762536342	0.98	0.0519283998033082	0.662034513140036	0.108014202389962	0.0054	0.0026	0.0174	0.1455	0.0063	0.154	0.2125	0.0068	0.0033	0.017	0.008	0.0175	0.0038	0.0055	0.0172	0.1322	0.1541	0.0044	0.0018	0.0118	0.0173	0.0145	0.0084	0.0183	0.0071	0.003
2	rs1914778	49936864	0.84	0.289034762536342	0.98	0.0519283998033082	0.706676891887161	0.123737955677872	0.0054	0.0026	0.0173	0.1456	0.0063	0.154	0.2124	0.0068	0.0033	0.017	0.008	0.0175	0.0038	0.0055	0.0172	0.1322	0.1541	0.0045	0.0018	0.0118	0.0173	0.0145	0.0084	0.0183	0.0071	0.003
2	rs17039278	49941022	0.84	0.289034762536342	0.98	0.0519283998033082	0.718338586029247	0.123826082368354	0.0054	0.0026	0.0174	0.1458	0.0063	0.1541	0.2124	0.0068	0.0033	0.017	0.0079	0.0174	0.0038	0.0054	0.0172	0.1324	0.1538	0.0045	0.0018	0.0118	0.0172	0.0145	0.0084	0.0184	0.0071	0.0029
2	rs72831144	49950661	0.84	0.289034762536342	0.98	0.0519283998033082	0.794035150048372	0.143120227883064	0.0054	0.0026	0.0175	0.1458	0.0063	0.1542	0.2121	0.0068	0.0032	0.0171	0.008	0.0173	0.0037	0.0054	0.0172	0.1325	0.1537	0.0044	0.0018	0.0123	0.0172	0.0142	0.0085	0.0183	0.0071	0.0029
2	rs17489085	49952622	0.84	0.289034762536342	0.98	0.0519283998033082	0.836496102994853	0.154146153780575	0.0054	0.0026	0.0175	0.1459	0.0063	0.1542	0.2121	0.0068	0.0032	0.0171	0.008	0.0173	0.0037	0.0054	0.0172	0.1325	0.1537	0.0044	0.0018	0.0124	0.0172	0.0141	0.0085	0.0183	0.0071	0.0029
2	rs74392744	49954513	0.84	0.289034762536342	0.98	0.0519283998033082	0.816447037703725	0.145732010383225	0.0054	0.0026	0.0176	0.1459	0.0063	0.1542	0.2121	0.0068	0.0032	0.0171	0.008	0.0173	0.0037	0.0054	0.0172	0.1325	0.1537	0.0044	0.0018	0.0124	0.0172	0.0141	0.0085	0.0183	0.0071	0.0029
2	rs17039212	49955497	0.84	0.289034762536342	0.97	0.0618608265030667	0.835460841227551	0.151670577547215	0.0054	0.0026	0.0176	0.1459	0.0063	0.1542	0.212	0.0067	0.0032	0.0172	0.008	0.0173	0.0037	0.0054	0.0171	0.1325	0.1537	0.0045	0.0018	0.0125	0.0172	0.0141	0.0085	0.0183	0.0071	0.0029
2	rs1401325	49966481	0.84	0.289034762536342	0.97	0.0618608265030667	0.989537017863134	0.157020324167368	0.0056	0.0026	0.0175	0.1457	0.0062	0.1543	0.2116	0.0067	0.0032	0.0171	0.008	0.0172	0.0037	0.0054	0.0171	0.1323	0.1535	0.0046	0.0018	0.0132	0.0176	0.0142	0.0086	0.0182	0.0071	0.0029
2	rs6722882	49973952	0.84	0.289034762536342	0.96	0.0732232110783407	1.06959856646498	0.153382911667187	0.0057	0.0027	0.0176	0.1455	0.006	0.1545	0.212	0.0066	0.0033	0.0171	0.0079	0.017	0.0039	0.0055	0.0171	0.1326	0.1523	0.0049	0.0019	0.0132	0.0176	0.0139	0.0088	0.0179	0.0071	0.0029
2	rs7603300	49983995	0.85	0.254661707966279	0.96	0.0732232110783407	0.96623547703742	0.187484501240129	0.0055	0.0029	0.0179	0.1463	0.0058	0.1539	0.2117	0.0065	0.0034	0.0165	0.0079	0.0169	0.0041	0.0056	0.0174	0.1333	0.151	0.0053	0.002	0.0132	0.0175	0.0137	0.009	0.0179	0.0073	0.003
2	rs7349353	49990017	0.85	0.254661707966279	0.96	0.0732232110783407	0.741007883722527	0.13859106180516	0.0052	0.0028	0.018	0.1483	0.0058	0.1537	0.2118	0.0064	0.0034	0.0164	0.0077	0.0167	0.0043	0.0055	0.017	0.1322	0.1502	0.0052	0.0021	0.0136	0.0179	0.0136	0.0093	0.0177	0.0074	0.003
2	rs1518823	49990368	0.85	0.254661707966279	0.96	0.0732232110783407	0.760084452184714	0.150438181088848	0.0052	0.0028	0.0177	0.1484	0.0058	0.1537	0.2119	0.0064	0.0034	0.0164	0.0077	0.0167	0.0043	0.0055	0.017	0.1322	0.1503	0.0052	0.0022	0.0137	0.018	0.0136	0.0093	0.0177	0.0074	0.003
2	rs11883496	49992926	0.85	0.254661707966279	0.96	0.0732232110783407	0.645525866429547	0.137123690700647	0.0052	0.0028	0.0176	0.1486	0.0058	0.1539	0.2119	0.0064	0.0033	0.0163	0.0077	0.0167	0.0043	0.0055	0.017	0.1322	0.1504	0.0052	0.0022	0.0136	0.0179	0.0135	0.0092	0.0177	0.0073	0.0031
2	rs113929947	49996118	0.85	0.254661707966279	0.96	0.0732232110783407	0.624229387032025	0.13951106584179	0.0052	0.0028	0.0176	0.1487	0.0058	0.1538	0.2119	0.0064	0.0033	0.0163	0.0077	0.0167	0.0044	0.0055	0.017	0.1322	0.1505	0.0052	0.0022	0.0136	0.0179	0.0135	0.0092	0.0177	0.0073	0.0031
2	rs35661497	50006207	0.85	0.254661707966279	0.96	0.0732232110783407	0.574245323308679	0.141450291838221	0.0052	0.0028	0.0175	0.1492	0.0058	0.1532	0.2117	0.0065	0.0033	0.0162	0.0076	0.0167	0.0045	0.0055	0.0171	0.1321	0.1508	0.0052	0.0022	0.0136	0.0177	0.0135	0.0091	0.0177	0.0074	0.0032
2	rs79695314	50011939	0.85	0.254661707966279	0.96	0.0732232110783407	0.564654822983941	0.140064134304325	0.0051	0.0028	0.0175	0.1494	0.0058	0.153	0.2116	0.0065	0.0034	0.0162	0.0076	0.0168	0.0046	0.0055	0.0171	0.132	0.1509	0.0052	0.0022	0.0136	0.0177	0.0135	0.0091	0.0177	0.0074	0.0032
2	rs78347089	50019018	0.85	0.254661707966279	0.96	0.0732232110783407	0.559388994842804	0.143585361395857	0.0051	0.0028	0.0174	0.1497	0.0058	0.1527	0.2115	0.0065	0.0034	0.0162	0.0076	0.0168	0.0047	0.0055	0.0171	0.132	0.1511	0.0052	0.0023	0.0135	0.0176	0.0134	0.0091	0.0177	0.0074	0.0032
2	rs2350704	50021720	0.85	0.254661707966279	0.96	0.0732232110783407	0.537317185720485	0.146293899622087	0.0051	0.0028	0.0174	0.15	0.0058	0.1524	0.2114	0.0066	0.0034	0.0162	0.0076	0.0168	0.0047	0.0055	0.0172	0.1319	0.1513	0.0052	0.0023	0.0135	0.0175	0.0134	0.0091	0.0177	0.0074	0.0033
2	rs17039332	50022072	0.85	0.254661707966279	0.96	0.0732232110783407	0.532173356992092	0.147232115951566	0.0051	0.0028	0.0174	0.1501	0.0057	0.1523	0.2115	0.0066	0.0034	0.0162	0.0075	0.0168	0.0048	0.0054	0.0171	0.1319	0.1514	0.0051	0.0023	0.0135	0.0175	0.0134	0.0091	0.0177	0.0074	0.0033
2	rs114329111	50022173	0.85	0.254661707966279	0.96	0.0732232110783407	0.467155897456548	0.13675774220584	0.0051	0.0028	0.0173	0.1502	0.0057	0.1525	0.2118	0.0067	0.0034	0.0161	0.0075	0.0167	0.0049	0.0054	0.017	0.1318	0.1513	0.005	0.0023	0.0135	0.0175	0.0134	0.009	0.0176	0.0074	0.0033
2	rs6736617	50022788	0.86	0.223270892544248	0.96	0.0732232110783407	0.382103355638844	0.168407900013418	0.005	0.0028	0.0168	0.1507	0.0055	0.1537	0.2134	0.0071	0.0033	0.0159	0.0074	0.0158	0.0057	0.0054	0.0162	0.1317	0.1512	0.0046	0.0026	0.0132	0.0175	0.0131	0.0087	0.017	0.0074	0.0034
2	rs4971629	50023593	0.87	0.194736090082605	0.96	0.0732232110783407	0.513045629316633	0.224069653087461	0.0051	0.0028	0.0163	0.1502	0.0052	0.1538	0.2148	0.0071	0.0032	0.0158	0.0073	0.0148	0.0062	0.0052	0.0154	0.1307	0.1544	0.0047	0.0027	0.0129	0.0175	0.0128	0.0087	0.0169	0.0074	0.0034
2	rs7600386	50028214	0.87	0.194736090082605	0.96	0.0732232110783407	0.595841811874479	0.254427924721976	0.0052	0.0028	0.0162	0.1503	0.0051	0.1538	0.2154	0.0069	0.0032	0.0157	0.0073	0.0144	0.0065	0.0052	0.0152	0.1304	0.1553	0.0047	0.0028	0.0127	0.0175	0.0125	0.0087	0.0166	0.0074	0.0035
2	rs7584378	50036388	0.87	0.194736090082605	0.96	0.0732232110783407	0.609267388879164	0.267069877555314	0.0052	0.0028	0.0159	0.1504	0.0051	0.1539	0.215	0.0069	0.0032	0.0157	0.0073	0.0141	0.0066	0.0051	0.0152	0.1319	0.1546	0.0047	0.0029	0.0127	0.0175	0.0125	0.0087	0.0166	0.0073	0.0035
2	rs72831182	50039921	0.87	0.194736090082605	0.96	0.0732232110783407	0.598035508229834	0.269828313292017	0.0052	0.0028	0.0159	0.1505	0.0051	0.1539	0.2149	0.0069	0.0032	0.0157	0.0073	0.014	0.0066	0.0051	0.0152	0.1319	0.1547	0.0047	0.0029	0.0127	0.0175	0.0124	0.0087	0.0166	0.0073	0.0035
2	rs11899530	50054089	0.87	0.194736090082605	0.96	0.0732232110783407	0.612454538503906	0.291616992549309	0.0052	0.0028	0.0161	0.1512	0.0051	0.1536	0.2146	0.0069	0.0032	0.0157	0.0073	0.0138	0.0067	0.0051	0.0152	0.132	0.1549	0.0047	0.0029	0.0126	0.0175	0.0123	0.0086	0.0164	0.0073	0.0035
2	rs78684741	50055822	0.87	0.194736090082605	0.96	0.0732232110783407	0.591943532258428	0.291499107875393	0.0052	0.0028	0.0161	0.1516	0.0051	0.1536	0.2146	0.0068	0.0032	0.0157	0.0073	0.0137	0.0067	0.0051	0.0151	0.132	0.1549	0.0047	0.0029	0.0126	0.0175	0.0123	0.0086	0.0163	0.0073	0.0035
2	rs80056702	50056246	0.87	0.194736090082605	0.96	0.0732232110783407	0.592831570600208	0.292206632606376	0.0052	0.0028	0.016	0.1517	0.0051	0.1537	0.2146	0.0068	0.0032	0.0157	0.0073	0.0137	0.0067	0.0051	0.0151	0.132	0.1549	0.0047	0.0029	0.0126	0.0175	0.0123	0.0086	0.0162	0.0073	0.0035
2	rs72831190	50056279	0.87	0.194736090082605	0.96	0.0732232110783407	0.593925387185419	0.292088675716606	0.0052	0.0028	0.016	0.1517	0.0051	0.1537	0.2146	0.0068	0.0032	0.0157	0.0073	0.0137	0.0067	0.0051	0.0151	0.132	0.1549	0.0047	0.0029	0.0126	0.0175	0.0123	0.0086	0.0162	0.0073	0.0035
2	rs12466419	50061043	0.88	0.168925028033099	0.96	0.0732232110783407	0.657441786314471	0.345701403819056	0.0051	0.0029	0.0158	0.1544	0.0053	0.1547	0.2142	0.0067	0.003	0.0158	0.0075	0.0128	0.007	0.0053	0.0145	0.1317	0.1538	0.0046	0.003	0.0125	0.0179	0.0121	0.0088	0.0153	0.0069	0.0036
2	rs73930928	50061428	0.88	0.168925028033099	0.96	0.0732232110783407	0.656224274292279	0.350421645068265	0.0051	0.0029	0.0158	0.1547	0.0053	0.1547	0.214	0.0067	0.003	0.0158	0.0075	0.0128	0.007	0.0053	0.0145	0.1319	0.1537	0.0046	0.003	0.0125	0.0178	0.0121	0.0087	0.0153	0.0069	0.0036
2	rs116369905	50076895	0.88	0.168925028033099	0.96	0.0732232110783407	0.554543682239894	0.34805922380685	0.0049	0.0028	0.016	0.1563	0.0055	0.1547	0.2146	0.0065	0.0031	0.0155	0.0075	0.0125	0.007	0.0052	0.0144	0.1322	0.1536	0.0046	0.003	0.0121	0.0176	0.0114	0.0086	0.0152	0.0066	0.0036
2	rs75550276	50097433	0.88	0.168925028033099	0.96	0.0732232110783407	0.535947552131517	0.349923911982725	0.0048	0.0028	0.0161	0.1571	0.0056	0.1547	0.2149	0.0064	0.0031	0.0154	0.0075	0.0124	0.007	0.0052	0.0143	0.1324	0.1535	0.0046	0.0031	0.012	0.0175	0.0111	0.0085	0.0151	0.0065	0.0035
2	rs7605037	50108639	0.88	0.168925028033099	0.96	0.0732232110783407	0.540584873604584	0.350297192764803	0.0048	0.0028	0.0161	0.1571	0.0056	0.1547	0.2149	0.0064	0.0031	0.0154	0.0075	0.0124	0.007	0.0052	0.0143	0.1324	0.1535	0.0046	0.0031	0.012	0.0174	0.0111	0.0085	0.0151	0.0065	0.0035
2	rs116606423	50123457	0.88	0.168925028033099	0.97	0.0618608265030667	0.474874979571393	0.341493703791525	0.0048	0.0028	0.0161	0.1572	0.0056	0.1547	0.2152	0.0064	0.0031	0.0154	0.0075	0.0124	0.0068	0.0052	0.0143	0.1325	0.1535	0.0046	0.0031	0.012	0.0174	0.0111	0.0085	0.0151	0.0065	0.0035
2	rs72884163	50127258	0.88	0.168925028033099	0.97	0.0618608265030667	0.469110466378942	0.347562457504196	0.0048	0.0028	0.0162	0.1574	0.0056	0.1547	0.2153	0.0064	0.0031	0.0154	0.0075	0.012	0.0068	0.0052	0.0143	0.1325	0.1535	0.0046	0.0031	0.012	0.0174	0.0111	0.0085	0.0151	0.0065	0.0035
2	rs78831420	50129326	0.88	0.168925028033099	0.98	0.0519283998033082	0.468927056673066	0.349799510442555	0.0048	0.0028	0.0162	0.1575	0.0056	0.1548	0.2153	0.0064	0.0031	0.0153	0.0075	0.012	0.0068	0.0052	0.0142	0.1325	0.1535	0.0046	0.0031	0.012	0.0174	0.0111	0.0085	0.015	0.0065	0.0035
2	rs3850356	50137790	0.88	0.168925028033099	0.98	0.0519283998033082	0.557926680394952	0.36318181909393	0.0048	0.0028	0.0162	0.1585	0.0057	0.1547	0.2149	0.0064	0.0031	0.0153	0.0079	0.0116	0.0068	0.0051	0.014	0.1325	0.1535	0.0047	0.0031	0.0119	0.0173	0.011	0.0084	0.015	0.0065	0.0034
2	rs74719051	50144276	0.88	0.168925028033099	0.98	0.0519283998033082	0.54484686117325	0.386650847060502	0.0048	0.0028	0.0162	0.1588	0.0057	0.1549	0.2155	0.0064	0.0031	0.0152	0.0079	0.0115	0.0069	0.005	0.0139	0.1325	0.1538	0.0045	0.0031	0.0119	0.0171	0.0107	0.0083	0.0147	0.0065	0.0034
2	rs1045881	50148972	0.88	0.168925028033099	0.98	0.0519283998033082	0.547082499456131	0.394735978039587	0.0048	0.0028	0.0162	0.1589	0.0057	0.155	0.2157	0.0064	0.0032	0.0152	0.0079	0.0114	0.0069	0.005	0.0138	0.1325	0.1539	0.0045	0.0031	0.0118	0.0171	0.0106	0.0083	0.0146	0.0066	0.0034
2	rs1013597	50154815	0.89	0.145699762692903	0.97	0.0618608265030667	0.451662864462887	0.401314814892964	0.0048	0.0029	0.0161	0.1595	0.0057	0.1553	0.2159	0.0064	0.0032	0.0152	0.0079	0.0113	0.0066	0.005	0.0138	0.1325	0.1535	0.0044	0.0031	0.0119	0.0169	0.0105	0.0082	0.0144	0.0066	0.0035
2	rs116433045	50163575	0.89	0.145699762692903	0.98	0.0519283998033082	0.418148714217297	0.408442986638036	0.0048	0.003	0.0161	0.1596	0.0057	0.1552	0.2159	0.0064	0.0032	0.0152	0.0079	0.0112	0.0066	0.005	0.0138	0.1325	0.1536	0.0044	0.0032	0.0119	0.0169	0.0105	0.0082	0.0144	0.0067	0.0035
2	rs10166360	50176213	0.88	0.168925028033099	0.98	0.0519283998033082	0.310997133672287	0.442328836132061	0.0048	0.0032	0.0161	0.1604	0.0057	0.155	0.2157	0.0064	0.0033	0.0152	0.0075	0.0105	0.0066	0.0051	0.0138	0.1327	0.1539	0.0042	0.0033	0.012	0.0166	0.0106	0.0081	0.0141	0.0067	0.0036
2	rs74896756	50182346	0.88	0.168925028033099	0.96	0.0732232110783407	0.280137418492894	0.454585070589994	0.0048	0.0032	0.0161	0.1607	0.0057	0.1553	0.2157	0.0063	0.0033	0.0151	0.0074	0.0104	0.0066	0.0051	0.0137	0.1327	0.1539	0.0041	0.0033	0.0119	0.0166	0.0106	0.0081	0.014	0.0067	0.0036
2	rs112456596	50184592	0.88	0.168925028033099	0.96	0.0732232110783407	0.272726100477185	0.458600724416322	0.0048	0.0032	0.0162	0.1608	0.0057	0.1554	0.2157	0.0063	0.0033	0.0151	0.0074	0.0104	0.0066	0.0051	0.0137	0.1327	0.1538	0.0041	0.0033	0.0119	0.0166	0.0106	0.0081	0.014	0.0067	0.0036
2	rs116310371	50185536	0.88	0.168925028033099	0.96	0.0732232110783407	0.269635160776146	0.459270901946827	0.0048	0.0032	0.0162	0.1609	0.0057	0.1554	0.2157	0.0063	0.0033	0.0151	0.0074	0.0104	0.0066	0.0051	0.0136	0.1327	0.1538	0.0041	0.0033	0.0118	0.0166	0.0106	0.0081	0.014	0.0067	0.0036
2	rs17039577	50189738	0.88	0.168925028033099	0.96	0.0732232110783407	0.259619839250879	0.460209581948691	0.0048	0.0033	0.0162	0.1611	0.0057	0.1556	0.2156	0.0062	0.0033	0.0151	0.0074	0.0104	0.0066	0.0051	0.0135	0.1327	0.1538	0.0041	0.0033	0.0118	0.0166	0.0106	0.0081	0.014	0.0067	0.0036
2	rs72834721	50204524	0.89	0.145699762692903	0.95	0.0861393601425535	0.248664869327717	0.439411207310356	0.0042	0.0034	0.0171	0.1637	0.0057	0.1596	0.2141	0.0059	0.0036	0.0146	0.0069	0.0101	0.0068	0.005	0.0124	0.1305	0.1549	0.0039	0.0038	0.0119	0.0159	0.0104	0.0078	0.0135	0.0062	0.003
2	rs78219056	50217515	0.89	0.145699762692903	0.95	0.0861393601425535	0.251268754953303	0.436366471005598	0.0042	0.0034	0.0171	0.1639	0.0057	0.1598	0.214	0.0059	0.0036	0.0146	0.0069	0.0101	0.0068	0.005	0.0123	0.1304	0.155	0.0039	0.0039	0.012	0.0159	0.0104	0.0078	0.0135	0.0062	0.0029
2	rs6545139	50221656	0.89	0.145699762692903	0.95	0.0861393601425535	0.257372335478154	0.442196105200238	0.0042	0.0034	0.0171	0.1639	0.0057	0.1599	0.214	0.0059	0.0036	0.0146	0.0069	0.0098	0.0068	0.005	0.0123	0.1304	0.1553	0.0039	0.0039	0.012	0.0159	0.0104	0.0078	0.0135	0.0062	0.0029
2	rs116809567	50222214	0.89	0.145699762692903	0.95	0.0861393601425535	0.255894815495223	0.439278710089211	0.0042	0.0034	0.0171	0.164	0.0057	0.1599	0.214	0.0059	0.0036	0.0146	0.0069	0.0098	0.0068	0.005	0.0123	0.1304	0.1553	0.0039	0.0039	0.012	0.0159	0.0104	0.0078	0.0135	0.0062	0.0029
2	rs7603788	50226335	0.89	0.145699762692903	0.95	0.0861393601425535	0.243110345913759	0.412736309120951	0.0042	0.0034	0.0172	0.1642	0.0057	0.1599	0.2141	0.0059	0.0035	0.0145	0.0069	0.0098	0.0067	0.005	0.0123	0.1303	0.1554	0.0039	0.0038	0.0119	0.0158	0.0104	0.0079	0.0135	0.0061	0.0029
2	rs6706613	50228459	0.89	0.145699762692903	0.95	0.0861393601425535	0.247785569216127	0.437027889341484	0.0042	0.0034	0.0172	0.1641	0.0057	0.1598	0.214	0.0058	0.0035	0.0145	0.0069	0.0097	0.0067	0.005	0.0123	0.13	0.1557	0.0042	0.0038	0.0119	0.0159	0.0103	0.0079	0.0136	0.0061	0.0029
2	rs768250	50248519	0.89	0.145699762692903	0.95	0.0861393601425535	0.296682471335439	0.445783551215112	0.0042	0.0034	0.0174	0.165	0.0055	0.1598	0.2137	0.0059	0.0035	0.0144	0.0067	0.0095	0.0069	0.0048	0.0119	0.1302	0.1555	0.0041	0.0039	0.0122	0.0166	0.0102	0.0078	0.0134	0.0059	0.0029
2	rs7571851	50267142	0.89	0.145699762692903	0.94	0.100733208212114	0.284758646289298	0.468410690243539	0.0043	0.0034	0.0174	0.165	0.0054	0.1606	0.2129	0.0059	0.0035	0.0141	0.0066	0.0094	0.007	0.0048	0.0118	0.1306	0.1555	0.004	0.0041	0.0122	0.0168	0.0101	0.0076	0.0133	0.0058	0.0029
2	rs1363044	50284519	0.89	0.145699762692903	0.94	0.100733208212114	0.297748521907847	0.438351527967846	0.0041	0.0033	0.0169	0.1652	0.0047	0.1632	0.2085	0.0059	0.0033	0.0128	0.0059	0.0093	0.007	0.0047	0.0112	0.1332	0.1572	0.0035	0.0046	0.0129	0.0191	0.0093	0.0086	0.013	0.0052	0.0029
2	rs7590669	50284876	0.89	0.145699762692903	0.94	0.100733208212114	0.297748521907847	0.438219116042569	0.0041	0.0033	0.0169	0.1652	0.0047	0.1632	0.2085	0.0059	0.0033	0.0128	0.0059	0.0093	0.007	0.0047	0.0112	0.1332	0.1572	0.0035	0.0046	0.0129	0.0191	0.0093	0.0086	0.013	0.0052	0.0029
2	rs10746528	50314590	0.89	0.145699762692903	0.94	0.100733208212114	0.27588262502448	0.407533858690854	0.004	0.0033	0.0169	0.1649	0.0046	0.1639	0.2082	0.0059	0.0033	0.0127	0.0058	0.0093	0.0069	0.0047	0.0112	0.134	0.1575	0.0035	0.0046	0.0129	0.0191	0.0092	0.0087	0.013	0.0048	0.0029
2	rs72832040	50315307	0.89	0.145699762692903	0.94	0.100733208212114	0.27588262502448	0.407274209569924	0.004	0.0033	0.0169	0.1648	0.0046	0.1639	0.2082	0.0059	0.0033	0.0127	0.0058	0.0093	0.0069	0.0047	0.0112	0.134	0.1575	0.0035	0.0046	0.0129	0.0191	0.0092	0.0087	0.013	0.0048	0.0029
2	rs17039801	50322063	0.89	0.145699762692903	0.94	0.100733208212114	0.277421523723584	0.405457934010764	0.004	0.0033	0.0169	0.1647	0.0046	0.164	0.2082	0.0059	0.0033	0.0128	0.0058	0.0093	0.0069	0.0047	0.0112	0.134	0.1575	0.0034	0.0045	0.0129	0.0192	0.0092	0.0087	0.013	0.0048	0.0029
2	rs115162451	50339429	0.89	0.145699762692903	0.94	0.100733208212114	0.300373806170835	0.374674457697415	0.004	0.0033	0.0169	0.165	0.0046	0.1638	0.2081	0.0059	0.0032	0.0127	0.0058	0.0095	0.0069	0.0046	0.0112	0.1337	0.1575	0.0034	0.0045	0.0133	0.0195	0.0092	0.0087	0.013	0.0048	0.0027
2	rs17039863	50343748	0.89	0.145699762692903	0.94	0.100733208212114	0.318740500778454	0.357160816239861	0.0039	0.0032	0.0169	0.1651	0.0045	0.1637	0.208	0.006	0.0031	0.0127	0.0058	0.0097	0.0068	0.0046	0.0111	0.1335	0.1575	0.0034	0.0044	0.0135	0.0197	0.0092	0.0088	0.013	0.0047	0.0027
2	rs1377238	50398902	0.89	0.145699762692903	0.94	0.100733208212114	0.280466160762785	0.325422579179607	0.0038	0.0034	0.0168	0.1642	0.0046	0.1646	0.2088	0.0061	0.003	0.0126	0.0059	0.0098	0.0066	0.0045	0.0112	0.1342	0.1573	0.0031	0.0043	0.0133	0.02	0.009	0.0084	0.0128	0.0048	0.0026
2	rs1476196	50402936	0.89	0.145699762692903	0.94	0.100733208212114	0.288465733624951	0.32457021025681	0.0038	0.0034	0.0168	0.1652	0.0046	0.1646	0.2086	0.0061	0.003	0.0125	0.0058	0.0097	0.0066	0.0045	0.0112	0.134	0.1572	0.0031	0.0043	0.0133	0.0199	0.009	0.0084	0.0127	0.0048	0.0025
2	rs77407791	50421580	0.89	0.145699762692903	0.94	0.100733208212114	0.274441192166241	0.32627560388876	0.0039	0.0034	0.017	0.1656	0.0046	0.1651	0.2083	0.0061	0.0029	0.0123	0.0057	0.0099	0.0067	0.0044	0.0111	0.1336	0.1573	0.0032	0.0043	0.0133	0.0199	0.0088	0.0083	0.0126	0.0048	0.0025
2	rs4971661	50425842	0.89	0.145699762692903	0.94	0.100733208212114	0.27625526815392	0.328838600465995	0.0039	0.0034	0.017	0.1656	0.0046	0.1652	0.2083	0.0061	0.0029	0.0123	0.0057	0.0099	0.0067	0.0044	0.0111	0.1335	0.1573	0.0032	0.0043	0.0133	0.0199	0.0088	0.0083	0.0126	0.0048	0.0025
2	rs12619144	50439540	0.89	0.145699762692903	0.94	0.100733208212114	0.204030619420286	0.299785717334006	0.0037	0.0034	0.0171	0.1655	0.0046	0.1658	0.2079	0.0068	0.0027	0.012	0.0058	0.0097	0.0065	0.0045	0.0111	0.1335	0.1575	0.0031	0.0041	0.0136	0.0202	0.0086	0.0083	0.0124	0.0047	0.0024
2	rs17040234	50440043	0.89	0.145699762692903	0.94	0.100733208212114	0.198982155539786	0.302642902444844	0.0037	0.0034	0.0172	0.1655	0.0046	0.1658	0.2079	0.0069	0.0027	0.0119	0.0058	0.0097	0.0065	0.0045	0.0112	0.1335	0.1574	0.0032	0.0041	0.0136	0.0202	0.0085	0.0085	0.0124	0.0047	0.0024
2	rs17508684	50442052	0.89	0.145699762692903	0.93	0.117127898734063	0.193011111973003	0.301927843427044	0.0036	0.0034	0.0171	0.1655	0.0046	0.1659	0.2078	0.0069	0.0027	0.0119	0.0058	0.0097	0.0065	0.0045	0.0112	0.1335	0.1574	0.0032	0.0041	0.0136	0.0202	0.0085	0.0085	0.0124	0.0047	0.0024
2	rs13383921	50447755	0.89	0.145699762692903	0.93	0.117127898734063	0.155561511146069	0.265464863944612	0.0034	0.0034	0.0167	0.1655	0.0046	0.1672	0.2077	0.0071	0.0026	0.0117	0.0058	0.0095	0.0062	0.0045	0.0112	0.1337	0.1576	0.0031	0.0038	0.0142	0.0206	0.0082	0.0086	0.0122	0.0047	0.0022
2	rs113663594	50453936	0.89	0.145699762692903	0.93	0.117127898734063	0.125665989042497	0.245660658319526	0.0033	0.0034	0.0167	0.1655	0.0048	0.1674	0.2074	0.0071	0.0026	0.0116	0.0057	0.0095	0.006	0.0045	0.0112	0.1338	0.1578	0.0031	0.0037	0.0142	0.0207	0.0081	0.0086	0.0121	0.0046	0.0021
2	rs77208250	50472648	0.89	0.145699762692903	0.93	0.117127898734063	0.125014657269686	0.251832600313911	0.0032	0.0034	0.0165	0.1654	0.0048	0.1679	0.2074	0.0072	0.0026	0.0114	0.0057	0.0095	0.0059	0.0044	0.0112	0.134	0.1579	0.0031	0.0036	0.0144	0.0209	0.008	0.0086	0.0121	0.0046	0.0021
2	rs115712029	50483743	0.89	0.145699762692903	0.93	0.117127898734063	0.122546658624723	0.26294879905751	0.0032	0.0034	0.0164	0.1654	0.0048	0.1682	0.2074	0.0072	0.0026	0.0113	0.0057	0.0095	0.0058	0.0044	0.0112	0.134	0.1579	0.003	0.0036	0.0145	0.0209	0.008	0.0086	0.0121	0.0046	0.0021
2	rs11897898	50489963	0.89	0.145699762692903	0.93	0.117127898734063	0.127512629857175	0.292088675716606	0.0032	0.0034	0.0164	0.1654	0.0048	0.1683	0.2073	0.0072	0.0026	0.0113	0.0057	0.0095	0.0058	0.0044	0.0112	0.1341	0.1579	0.003	0.0036	0.0146	0.021	0.0079	0.0087	0.0121	0.0046	0.002
2	rs115019860	50492260	0.89	0.145699762692903	0.93	0.117127898734063	0.127722148755503	0.278156006481766	0.0032	0.0034	0.0163	0.1654	0.0048	0.1684	0.2073	0.0072	0.0026	0.0114	0.0057	0.0095	0.0058	0.0044	0.0112	0.1341	0.1579	0.003	0.0035	0.0146	0.021	0.0079	0.0087	0.0121	0.0046	0.002
2	rs1973754	50494022	0.89	0.145699762692903	0.93	0.117127898734063	0.129980084832901	0.283633965185847	0.0031	0.0034	0.0163	0.1654	0.0048	0.1684	0.2072	0.0072	0.0026	0.0114	0.0057	0.0095	0.0058	0.0044	0.0112	0.1342	0.1579	0.003	0.0035	0.0146	0.021	0.0079	0.0087	0.0121	0.0046	0.002
2	rs1356888	50516018	0.89	0.145699762692903	0.93	0.117127898734063	0.131681638428629	0.194066926194425	0.0027	0.0031	0.0162	0.1663	0.0049	0.1686	0.2048	0.0075	0.0023	0.0104	0.0057	0.0094	0.0053	0.0048	0.0113	0.1342	0.1611	0.0027	0.0031	0.015	0.0219	0.0078	0.009	0.0121	0.0044	0.0014
2	rs1356889	50516587	0.89	0.145699762692903	0.93	0.117127898734063	0.135124884700158	0.204504360313567	0.0027	0.0031	0.0162	0.1663	0.0049	0.1686	0.2048	0.0075	0.0023	0.0104	0.0057	0.0094	0.0053	0.0048	0.0113	0.1342	0.1611	0.0027	0.003	0.015	0.0219	0.0078	0.009	0.0121	0.0044	0.0014
2	rs35900029	50516620	0.89	0.145699762692903	0.93	0.117127898734063	0.0981221187820548	0.195828285934303	0.0027	0.0031	0.0162	0.1663	0.0049	0.1689	0.2048	0.0075	0.0023	0.0104	0.0057	0.0094	0.005	0.0048	0.0113	0.1342	0.1611	0.0027	0.003	0.015	0.0219	0.0078	0.009	0.0121	0.0044	0.0014
2	rs62133122	50517941	0.89	0.145699762692903	0.93	0.117127898734063	0.0930155107917948	0.177155416492405	0.0027	0.0031	0.0162	0.1662	0.0049	0.169	0.2047	0.0075	0.0023	0.0104	0.0057	0.0094	0.005	0.0048	0.0113	0.1342	0.1612	0.0027	0.003	0.015	0.0219	0.0078	0.009	0.0121	0.0044	0.0014
2	rs11900630	50521839	0.89	0.145699762692903	0.93	0.117127898734063	0.0913513657508996	0.159913326398094	0.0027	0.0031	0.0163	0.166	0.0049	0.1692	0.2045	0.0075	0.0023	0.0103	0.0057	0.0094	0.005	0.0048	0.0113	0.1342	0.1613	0.0027	0.003	0.015	0.022	0.0077	0.009	0.0121	0.0044	0.0014
2	rs12622665	50522966	0.89	0.145699762692903	0.93	0.117127898734063	0.0893218113040786	0.154241654170004	0.0026	0.0031	0.0163	0.1659	0.005	0.1694	0.2044	0.0075	0.0022	0.0104	0.0056	0.0094	0.005	0.0048	0.0113	0.1343	0.1613	0.0027	0.003	0.015	0.022	0.0077	0.009	0.0121	0.0044	0.0013
2	rs2682002	50533547	0.89	0.145699762692903	0.93	0.117127898734063	0.0901398206861835	0.157693680167223	0.0026	0.003	0.0166	0.165	0.0053	0.1695	0.2031	0.0075	0.0022	0.0101	0.0056	0.0094	0.0051	0.005	0.0116	0.1341	0.1609	0.0027	0.003	0.0153	0.0226	0.0076	0.009	0.0124	0.005	0.0014
2	rs77367393	50535000	0.89	0.145699762692903	0.94	0.100733208212114	0.0975631425009672	0.16448313627982	0.0026	0.003	0.0165	0.1643	0.0054	0.1696	0.2027	0.0076	0.0023	0.0099	0.0055	0.0095	0.0052	0.005	0.0117	0.1342	0.1607	0.0027	0.0031	0.0155	0.0229	0.0075	0.009	0.0125	0.0053	0.0014
2	rs1402169	50538672	0.89	0.145699762692903	0.94	0.100733208212114	0.11280672210799	0.173956696920553	0.0026	0.0029	0.0164	0.1634	0.0056	0.1697	0.2022	0.0076	0.0024	0.0097	0.0054	0.0095	0.0052	0.0051	0.0119	0.1343	0.1605	0.0027	0.0033	0.0157	0.0234	0.0074	0.009	0.0126	0.0056	0.0015
2	rs13415203	50549362	0.89	0.145699762692903	0.94	0.100733208212114	0.109806083305641	0.170976327572541	0.0026	0.0028	0.0164	0.1625	0.0056	0.1697	0.2023	0.0078	0.0024	0.0098	0.0054	0.0094	0.0052	0.0051	0.0122	0.1336	0.1607	0.0028	0.0033	0.0158	0.0235	0.0075	0.009	0.0127	0.0057	0.0015
2	rs1217436	50562960	0.89	0.145699762692903	0.94	0.100733208212114	0.110517299847335	0.182092335747481	0.0026	0.0027	0.0164	0.1616	0.0057	0.1697	0.2023	0.0079	0.0025	0.01	0.0054	0.0094	0.0053	0.0054	0.0125	0.1329	0.1609	0.0028	0.0034	0.0159	0.0235	0.0075	0.0091	0.0128	0.0058	0.0016
2	rs17531335	50599937	0.89	0.145699762692903	0.94	0.100733208212114	0.115209470087316	0.184324051582326	0.0027	0.0027	0.0162	0.1606	0.0058	0.1703	0.2021	0.0079	0.0026	0.01	0.0054	0.0093	0.0054	0.0053	0.0125	0.1324	0.1611	0.0028	0.0035	0.0159	0.0237	0.0077	0.0093	0.0129	0.006	0.0016
2	rs113067603	50605940	0.89	0.145699762692903	0.94	0.100733208212114	0.117928444718126	0.190560405479322	0.0027	0.0027	0.0162	0.1604	0.0058	0.1703	0.2021	0.008	0.0026	0.01	0.0054	0.0093	0.0054	0.0053	0.0125	0.1323	0.1612	0.0028	0.0035	0.0159	0.0237	0.0077	0.0094	0.0129	0.006	0.0016
2	rs1402126	50608299	0.89	0.145699762692903	0.94	0.100733208212114	0.116961024814799	0.190354815795888	0.0026	0.0027	0.0161	0.1603	0.0058	0.1704	0.202	0.008	0.0026	0.01	0.0054	0.0092	0.0054	0.0054	0.0125	0.1322	0.1611	0.0028	0.0035	0.016	0.0237	0.0079	0.0094	0.013	0.0061	0.0016
2	rs17040527	50610101	0.89	0.145699762692903	0.94	0.100733208212114	0.116111472918938	0.185647165013415	0.0027	0.0027	0.0161	0.1603	0.0058	0.1703	0.202	0.008	0.0026	0.01	0.0054	0.0092	0.0054	0.0054	0.0125	0.1321	0.1612	0.0028	0.0035	0.016	0.0237	0.0079	0.0094	0.013	0.0061	0.0016
2	rs116340739	50612632	0.89	0.145699762692903	0.94	0.100733208212114	0.116479145639489	0.190663228592348	0.0027	0.0027	0.0161	0.1602	0.0058	0.1703	0.202	0.008	0.0026	0.0101	0.0054	0.0092	0.0055	0.0054	0.0124	0.132	0.1612	0.0028	0.0035	0.016	0.0237	0.0079	0.0094	0.013	0.0061	0.0016
2	rs77526104	50617028	0.89	0.145699762692903	0.94	0.100733208212114	0.118642899356728	0.199367065289006	0.0027	0.0028	0.016	0.1601	0.0058	0.1702	0.2019	0.008	0.0026	0.0102	0.0054	0.0091	0.0055	0.0054	0.0124	0.1318	0.1613	0.0028	0.0035	0.016	0.0237	0.0079	0.0094	0.013	0.0061	0.0017
2	rs55795307	50630155	0.89	0.145699762692903	0.94	0.100733208212114	0.126111258170367	0.219742984921617	0.0028	0.0029	0.016	0.1598	0.0059	0.17	0.2019	0.0081	0.0026	0.0104	0.0054	0.009	0.0057	0.0053	0.0121	0.1312	0.1616	0.0029	0.0036	0.016	0.0238	0.008	0.0094	0.0131	0.0061	0.0017
2	rs114918411	50633802	0.89	0.145699762692903	0.94	0.100733208212114	0.138150289778924	0.229844663708658	0.0028	0.003	0.0159	0.1597	0.0059	0.1701	0.202	0.0081	0.0026	0.0104	0.0054	0.009	0.0058	0.0053	0.0121	0.131	0.1616	0.0029	0.0037	0.016	0.0238	0.008	0.0095	0.0131	0.0062	0.0018
2	rs10204921	50640192	0.89	0.145699762692903	0.94	0.100733208212114	0.142555859853414	0.242760004644919	0.0028	0.003	0.0159	0.1596	0.006	0.17	0.202	0.0081	0.0026	0.0105	0.0054	0.0089	0.0059	0.0053	0.012	0.1309	0.1617	0.0029	0.0037	0.016	0.0238	0.008	0.0095	0.0131	0.0062	0.0018
2	rs45546238	50647642	0.9	0.124917206299546	0.94	0.100733208212114	0.137335409335837	0.257031619075699	0.0029	0.003	0.0159	0.1592	0.006	0.17	0.2016	0.0081	0.0026	0.0106	0.0053	0.0089	0.006	0.0053	0.0121	0.1306	0.1618	0.0029	0.0037	0.016	0.0239	0.0081	0.0095	0.0131	0.0063	0.0018
2	rs75183712	50655671	0.9	0.124917206299546	0.94	0.100733208212114	0.146425840381291	0.275023972571688	0.0031	0.003	0.0159	0.1586	0.0061	0.1699	0.201	0.0081	0.0026	0.0108	0.0053	0.0087	0.0061	0.0053	0.0122	0.1301	0.162	0.003	0.0037	0.016	0.0242	0.0083	0.0096	0.013	0.0065	0.0019
2	rs35125023	50673185	0.9	0.124917206299546	0.94	0.100733208212114	0.154922107001269	0.301808716284214	0.0033	0.0031	0.0159	0.1582	0.0061	0.1699	0.2006	0.0081	0.0026	0.011	0.0053	0.0086	0.0062	0.0053	0.0122	0.1298	0.1621	0.003	0.0037	0.0161	0.0244	0.0084	0.0097	0.013	0.0067	0.002
2	rs114830277	50675756	0.9	0.124917206299546	0.95	0.0861393601425535	0.154586202502959	0.291616992549309	0.0033	0.0031	0.016	0.1581	0.0062	0.1699	0.2006	0.0081	0.0026	0.011	0.0053	0.0086	0.0062	0.0053	0.0122	0.1297	0.1621	0.003	0.0037	0.0161	0.0244	0.0084	0.0097	0.013	0.0067	0.002
2	rs80279103	50682224	0.9	0.124917206299546	0.95	0.0861393601425535	0.15111829706033	0.295752031934044	0.0033	0.0031	0.0161	0.1579	0.0062	0.1699	0.2004	0.0082	0.0026	0.0111	0.0053	0.0086	0.0062	0.0053	0.0122	0.1296	0.1621	0.003	0.0038	0.0161	0.0244	0.0085	0.0097	0.0131	0.0067	0.002
2	rs989378	50683396	0.9	0.124917206299546	0.95	0.0861393601425535	0.151449728249586	0.301570504342006	0.0033	0.0031	0.0161	0.1578	0.0062	0.1699	0.2003	0.0082	0.0026	0.0111	0.0053	0.0087	0.0062	0.0053	0.0123	0.1294	0.1621	0.003	0.0038	0.0161	0.0245	0.0085	0.0097	0.0131	0.0067	0.002
2	rs59986012	50685345	0.9	0.124917206299546	0.95	0.0861393601425535	0.142044528445277	0.290438796772111	0.0033	0.0031	0.0163	0.1575	0.0062	0.1695	0.2003	0.0082	0.0026	0.0111	0.0054	0.0087	0.0062	0.0053	0.0123	0.1292	0.1621	0.003	0.0038	0.0161	0.0247	0.0086	0.0097	0.0132	0.0068	0.0021
2	rs985919	50687013	0.9	0.124917206299546	0.96	0.0732232110783407	0.123395321098736	0.298597630910334	0.0033	0.0031	0.0165	0.1569	0.0062	0.1686	0.2002	0.0083	0.0026	0.0112	0.0055	0.0086	0.0061	0.0053	0.0123	0.1286	0.1622	0.0031	0.0039	0.0163	0.025	0.0089	0.0098	0.0133	0.0069	0.0022
2	rs6732311	50690879	0.9	0.124917206299546	0.96	0.0732232110783407	0.0996310849144816	0.411434010283075	0.0038	0.0036	0.0178	0.1538	0.0065	0.1659	0.199	0.009	0.0029	0.0111	0.0055	0.0085	0.0062	0.0056	0.0121	0.1243	0.1621	0.0034	0.0045	0.0166	0.0266	0.0103	0.0101	0.0151	0.008	0.0028
2	rs759502	50693952	0.89	0.145699762692903	0.96	0.0732232110783407	0.101882515327659	0.607275843979144	0.0043	0.0045	0.0186	0.1517	0.0066	0.1632	0.1968	0.0093	0.003	0.0111	0.0054	0.0085	0.0066	0.0055	0.0121	0.1248	0.162	0.0037	0.0046	0.0172	0.0275	0.0109	0.0105	0.0156	0.0081	0.0032
2	rs2041869	50700594	0.89	0.145699762692903	0.97	0.0618608265030667	0.100791693423988	0.636621956504366	0.0043	0.0048	0.0186	0.1517	0.0066	0.1632	0.1966	0.0093	0.0031	0.0111	0.0054	0.0085	0.0066	0.0055	0.0121	0.125	0.1617	0.0036	0.0046	0.0172	0.0275	0.0109	0.0105	0.0156	0.008	0.0032
2	rs62135006	50701299	0.89	0.145699762692903	0.97	0.0618608265030667	0.100584748731177	0.635604637377747	0.0043	0.0048	0.0186	0.1517	0.0066	0.1632	0.1966	0.0093	0.0031	0.0111	0.0054	0.0085	0.0066	0.0055	0.0121	0.125	0.1616	0.0036	0.0046	0.0172	0.0275	0.0109	0.0105	0.0156	0.008	0.0032
2	rs10180935	50701557	0.89	0.145699762692903	0.97	0.0618608265030667	0.124129790874968	0.675997974977906	0.0044	0.0048	0.0187	0.1516	0.0066	0.1632	0.1964	0.0093	0.0031	0.0111	0.0053	0.0085	0.0067	0.0054	0.0121	0.1248	0.1614	0.0037	0.0046	0.0174	0.0275	0.0109	0.0105	0.0156	0.008	0.0032
2	rs75504263	50711015	0.89	0.145699762692903	0.97	0.0618608265030667	0.115772715673205	0.660270348584717	0.0044	0.0048	0.0188	0.1514	0.0066	0.1636	0.196	0.0094	0.0031	0.0111	0.0053	0.0087	0.0067	0.0054	0.0121	0.1247	0.1613	0.0037	0.0045	0.0174	0.0275	0.0109	0.0105	0.0157	0.0081	0.0033
2	rs6721498	50713012	0.89	0.145699762692903	0.97	0.0618608265030667	0.120628511472579	0.639676185164152	0.0044	0.0047	0.0188	0.1513	0.0066	0.1638	0.1958	0.0095	0.003	0.0112	0.0053	0.0087	0.0067	0.0054	0.0121	0.1247	0.1613	0.0036	0.0045	0.0174	0.0276	0.0109	0.0105	0.0157	0.0081	0.0032
2	rs17040738	50717596	0.89	0.145699762692903	0.97	0.0618608265030667	0.118185344035319	0.652511609998697	0.0045	0.0048	0.0188	0.1513	0.0066	0.1641	0.1957	0.0095	0.003	0.0112	0.0053	0.0087	0.0067	0.0054	0.0121	0.1247	0.1608	0.0036	0.0045	0.0174	0.0276	0.0109	0.0105	0.0156	0.0081	0.0032
2	rs17476711	50727325	0.9	0.124917206299546	0.96	0.0732232110783407	0.123542002842402	0.666727529195561	0.0045	0.0048	0.0188	0.1509	0.0066	0.1642	0.1957	0.0096	0.003	0.0112	0.0053	0.0087	0.0067	0.0054	0.012	0.1238	0.1609	0.0036	0.0046	0.0175	0.0277	0.0109	0.0106	0.0158	0.0081	0.0034
2	rs1019318	50741932	0.9	0.124917206299546	0.96	0.0732232110783407	0.135124884700158	0.710235134990569	0.0046	0.0049	0.0189	0.1506	0.0066	0.1643	0.1958	0.0097	0.0031	0.0112	0.0053	0.0088	0.0068	0.0053	0.012	0.1231	0.161	0.0037	0.0046	0.0175	0.0278	0.011	0.0107	0.0157	0.0081	0.0036
2	rs10176705	50744774	0.9	0.124917206299546	0.96	0.0732232110783407	0.11935999676563	0.691068644380768	0.0046	0.0049	0.0189	0.1506	0.0066	0.1646	0.1958	0.0097	0.0031	0.0112	0.0053	0.0088	0.0067	0.0053	0.012	0.1231	0.161	0.0036	0.0045	0.0174	0.0278	0.011	0.0107	0.0157	0.0081	0.0036
2	rs76054655	50744940	0.9	0.124917206299546	0.96	0.0732232110783407	0.118614270439952	0.690180056494469	0.0046	0.0049	0.0189	0.1506	0.0066	0.1646	0.1958	0.0097	0.0031	0.0112	0.0053	0.0088	0.0067	0.0053	0.012	0.1231	0.161	0.0036	0.0045	0.0174	0.0278	0.011	0.0107	0.0157	0.0081	0.0036
2	rs72835349	50746478	0.9	0.124917206299546	0.95	0.0861393601425535	0.116450837799376	0.686184610232247	0.0046	0.0049	0.0188	0.1506	0.0066	0.1646	0.1957	0.0096	0.003	0.0112	0.0053	0.009	0.0067	0.0053	0.012	0.123	0.1609	0.0036	0.0045	0.0174	0.0278	0.011	0.0107	0.0157	0.0081	0.0036
2	rs114202713	50748990	0.9	0.124917206299546	0.95	0.0861393601425535	0.122663503427454	0.69418073042295	0.0046	0.0049	0.0188	0.1506	0.0066	0.1646	0.1957	0.0096	0.003	0.0112	0.0053	0.009	0.0067	0.0053	0.012	0.123	0.1609	0.0036	0.0045	0.0174	0.0278	0.011	0.0107	0.0157	0.0081	0.0036
2	rs17536438	50754090	0.9	0.124917206299546	0.95	0.0861393601425535	0.138024735310606	0.722479047475797	0.0046	0.0048	0.0188	0.1505	0.0066	0.1645	0.1957	0.0096	0.003	0.0112	0.0053	0.009	0.0067	0.0053	0.012	0.123	0.1609	0.0036	0.0045	0.0174	0.0278	0.011	0.0107	0.0157	0.0081	0.0036
2	rs17536805	50763141	0.9	0.124917206299546	0.95	0.0861393601425535	0.966320103765673	1.68912683201745	0.0056	0.0058	0.0201	0.1403	0.0082	0.1617	0.189	0.0121	0.0035	0.0131	0.0053	0.01	0.0068	0.0057	0.0105	0.1204	0.1554	0.0056	0.0049	0.018	0.0307	0.0142	0.0134	0.0181	0.009	0.0065
2	rs114471389	50763211	0.9	0.124917206299546	0.95	0.0861393601425535	0.966574002271842	1.69017687550329	0.0056	0.0058	0.0201	0.1403	0.0082	0.1617	0.189	0.0121	0.0035	0.0131	0.0053	0.01	0.0068	0.0057	0.0105	0.1204	0.1554	0.0056	0.0049	0.018	0.0307	0.0142	0.0134	0.0181	0.009	0.0065
2	rs11678574	50763261	0.9	0.124917206299546	0.95	0.0861393601425535	0.966574002271842	1.69070193375091	0.0056	0.0058	0.0201	0.1403	0.0082	0.1617	0.189	0.0121	0.0035	0.0131	0.0053	0.01	0.0068	0.0057	0.0105	0.1204	0.1554	0.0056	0.0049	0.018	0.0307	0.0142	0.0134	0.0181	0.009	0.0065
2	rs72835363	50768689	0.9	0.124917206299546	0.95	0.0861393601425535	0.998183629650123	1.6772331648894	0.0056	0.0058	0.0202	0.1401	0.0082	0.1619	0.189	0.0121	0.0035	0.0132	0.0053	0.01	0.0068	0.0058	0.0105	0.1204	0.1553	0.0056	0.0049	0.018	0.0307	0.0142	0.0134	0.0181	0.009	0.0065
2	rs74788958	50780565	0.89	0.145699762692903	0.94	0.100733208212114	1.14397667145268	1.71593316471501	0.0056	0.006	0.0204	0.139	0.0084	0.163	0.1884	0.0121	0.0035	0.0136	0.0051	0.0101	0.0068	0.0059	0.0106	0.12	0.1546	0.0057	0.0049	0.0181	0.0307	0.0143	0.0136	0.0183	0.009	0.0066
2	rs62142291	50782666	0.89	0.145699762692903	0.93	0.117127898734063	1.15041533810274	1.73032560390594	0.0056	0.006	0.0204	0.1389	0.0084	0.163	0.1884	0.0121	0.0035	0.0136	0.0051	0.0101	0.0068	0.0059	0.0106	0.12	0.1546	0.0057	0.0049	0.0181	0.0307	0.0143	0.0136	0.0183	0.009	0.0066
2	rs76935614	50784324	0.89	0.145699762692903	0.93	0.117127898734063	1.14660483015138	1.70874362516943	0.0056	0.006	0.0204	0.1389	0.0084	0.1631	0.1885	0.0122	0.0035	0.0137	0.0051	0.01	0.0068	0.0059	0.0106	0.12	0.1545	0.0057	0.0049	0.0181	0.0307	0.0143	0.0135	0.0183	0.0091	0.0066
2	rs10192721	50790004	0.89	0.145699762692903	0.93	0.117127898734063	1.121958289951	1.65330936479325	0.0056	0.006	0.0205	0.1387	0.0085	0.1631	0.1891	0.0124	0.0034	0.0137	0.0052	0.0099	0.0067	0.0059	0.0107	0.1202	0.1541	0.0057	0.0049	0.0177	0.0306	0.0145	0.0134	0.0182	0.0091	0.0066
2	rs113201040	50792026	0.89	0.145699762692903	0.93	0.117127898734063	1.12897855749277	1.640408648668	0.0056	0.006	0.0205	0.1386	0.0085	0.1632	0.189	0.0125	0.0034	0.0137	0.0052	0.0099	0.0067	0.0059	0.0107	0.1201	0.1541	0.0057	0.0048	0.0176	0.0306	0.0144	0.0133	0.0182	0.0091	0.0065
2	rs76892934	50793068	0.89	0.145699762692903	0.93	0.117127898734063	1.13565481020456	1.64371953518709	0.0056	0.006	0.0205	0.1386	0.0086	0.163	0.189	0.0124	0.0034	0.0138	0.0052	0.0099	0.0067	0.0059	0.0107	0.1201	0.1541	0.0057	0.0048	0.0176	0.0306	0.0144	0.0134	0.0182	0.0091	0.0065
2	rs75658949	50795203	0.89	0.145699762692903	0.93	0.117127898734063	1.11396919041275	1.64790315091485	0.0056	0.006	0.0203	0.1386	0.0086	0.163	0.1892	0.0124	0.0034	0.0138	0.0053	0.0099	0.0067	0.006	0.0107	0.1201	0.1542	0.0057	0.0048	0.0175	0.0307	0.0143	0.0134	0.0183	0.009	0.0065
2	rs72835375	50797059	0.89	0.145699762692903	0.94	0.100733208212114	1.09342841375229	1.64546251285781	0.0056	0.0061	0.0203	0.1386	0.0086	0.1631	0.1891	0.0125	0.0034	0.0138	0.0053	0.0099	0.0067	0.006	0.0107	0.1201	0.1543	0.0057	0.0048	0.0175	0.0307	0.0143	0.0134	0.0183	0.0089	0.0065
2	rs72884035	50797993	0.89	0.145699762692903	0.94	0.100733208212114	1.0775479815528	1.65959089801407	0.0056	0.0061	0.0204	0.1385	0.0086	0.1631	0.189	0.0125	0.0034	0.0139	0.0054	0.0099	0.0067	0.006	0.0107	0.1201	0.1543	0.0056	0.0048	0.0174	0.0307	0.0142	0.0134	0.0183	0.0088	0.0065
2	rs17040857	50804980	0.89	0.145699762692903	0.94	0.100733208212114	1.08756225568684	1.65959089801407	0.0056	0.0061	0.0204	0.1383	0.0086	0.1633	0.1887	0.0125	0.0034	0.0139	0.0054	0.0099	0.0067	0.006	0.0107	0.1201	0.1544	0.0057	0.0048	0.0174	0.0307	0.0143	0.0134	0.0184	0.0088	0.0065
2	rs10177104	50809998	0.89	0.145699762692903	0.94	0.100733208212114	1.10234049251225	1.65313492907214	0.0056	0.0062	0.0205	0.1381	0.0087	0.1634	0.1883	0.0126	0.0034	0.014	0.0054	0.01	0.0067	0.006	0.0108	0.1201	0.1544	0.0057	0.0048	0.0173	0.0306	0.0143	0.0135	0.0185	0.0088	0.0066
2	rs112317644	50812086	0.89	0.145699762692903	0.94	0.100733208212114	1.06801151700437	1.64912367499571	0.0056	0.0061	0.0207	0.1376	0.0087	0.1633	0.1879	0.0126	0.0035	0.0141	0.0054	0.0102	0.0068	0.0061	0.0109	0.1201	0.1541	0.0057	0.0048	0.0173	0.0307	0.0143	0.0136	0.0186	0.0088	0.0066
2	rs75562537	50813803	0.89	0.145699762692903	0.94	0.100733208212114	1.02153536870883	1.67024277854378	0.0056	0.0061	0.0209	0.1372	0.0088	0.1632	0.1876	0.0127	0.0035	0.0142	0.0055	0.0104	0.0068	0.0061	0.011	0.1201	0.1538	0.0057	0.0048	0.0173	0.0307	0.0143	0.0137	0.0187	0.0089	0.0066
2	rs4971683	50813933	0.88	0.168925028033099	0.94	0.100733208212114	1.00488223391503	1.64354525280118	0.0056	0.0061	0.0212	0.1372	0.0088	0.1632	0.1875	0.0127	0.0035	0.0142	0.0055	0.0104	0.0068	0.0061	0.011	0.1201	0.1538	0.0058	0.0048	0.0173	0.0305	0.0143	0.0137	0.0187	0.0089	0.0065
2	rs7579807	50816879	0.88	0.168925028033099	0.94	0.100733208212114	0.942744320129586	1.61569635886575	0.0057	0.006	0.0214	0.1368	0.0087	0.1629	0.1867	0.0127	0.0036	0.0143	0.0055	0.0105	0.0068	0.0061	0.0112	0.1202	0.1539	0.0058	0.0048	0.0173	0.0306	0.0143	0.0138	0.0189	0.0089	0.0065
2	rs35910309	50817152	0.88	0.168925028033099	0.94	0.100733208212114	0.81479227153607	1.73401432035941	0.0058	0.006	0.0217	0.1347	0.0088	0.1624	0.1859	0.0128	0.004	0.0149	0.0056	0.011	0.0069	0.0062	0.0115	0.1199	0.1533	0.0061	0.0048	0.0172	0.0311	0.0144	0.0141	0.0192	0.009	0.0065
2	rs7582692	50817203	0.88	0.168925028033099	0.94	0.100733208212114	0.815501280295269	1.74895660929908	0.0058	0.0059	0.0218	0.1343	0.0088	0.1626	0.1855	0.0128	0.004	0.015	0.0056	0.0111	0.0069	0.0063	0.0115	0.1199	0.1532	0.0061	0.0048	0.0172	0.0312	0.0144	0.0141	0.0194	0.0091	0.0065
2	rs10185487	50817595	0.88	0.168925028033099	0.94	0.100733208212114	0.984670848003415	1.76391762511323	0.006	0.006	0.0232	0.1306	0.0092	0.1641	0.1821	0.013	0.0044	0.0154	0.0056	0.0115	0.0069	0.0064	0.012	0.1227	0.1514	0.0061	0.0048	0.0169	0.031	0.0147	0.014	0.02	0.0092	0.0066
2	rs17040885	50822050	0.87	0.194736090082605	0.94	0.100733208212114	0.214140145603729	0.520325920224184	0.0047	0.005	0.0244	0.1285	0.0085	0.1725	0.1864	0.0119	0.0034	0.0145	0.0054	0.0124	0.0051	0.0066	0.0119	0.1267	0.1558	0.005	0.0035	0.0142	0.0274	0.0152	0.0116	0.0204	0.008	0.0048
2	rs79640770	50822799	0.87	0.194736090082605	0.94	0.100733208212114	0.196002938637998	0.476378703121901	0.0047	0.005	0.0244	0.1285	0.0085	0.1726	0.1864	0.0119	0.0034	0.0145	0.0054	0.0125	0.0052	0.0066	0.0119	0.1268	0.1559	0.0049	0.0035	0.0142	0.0273	0.0153	0.0116	0.0204	0.008	0.0048
2	rs12713117	50824331	0.87	0.194736090082605	0.95	0.0861393601425535	0.164537083759329	0.409872733343736	0.0047	0.005	0.0244	0.1285	0.0085	0.1726	0.1864	0.0119	0.0034	0.0145	0.0054	0.0125	0.0053	0.0066	0.0119	0.1268	0.1561	0.0048	0.0035	0.0141	0.0272	0.0154	0.0116	0.0204	0.008	0.0048
2	rs60788817	50826828	0.87	0.194736090082605	0.95	0.0861393601425535	0.170981794108696	0.394864686318367	0.0047	0.005	0.0244	0.1284	0.0086	0.1725	0.1866	0.0119	0.0033	0.0145	0.0054	0.0125	0.0055	0.0066	0.0119	0.1269	0.1557	0.0048	0.0035	0.0141	0.0272	0.0154	0.0117	0.0207	0.008	0.0048
2	rs972112	50828633	0.87	0.194736090082605	0.95	0.0861393601425535	0.170697038665079	0.394735978039587	0.0047	0.005	0.0244	0.1284	0.0087	0.1723	0.1866	0.0119	0.0033	0.0145	0.0054	0.0124	0.0055	0.0066	0.0119	0.1269	0.1557	0.0048	0.0035	0.0141	0.0272	0.0153	0.0118	0.0207	0.0081	0.0048
2	rs77169385	50838595	0.87	0.194736090082605	0.95	0.0861393601425535	0.173198011863111	0.383966154547333	0.0047	0.005	0.0245	0.1282	0.0087	0.1722	0.1865	0.012	0.0033	0.0144	0.0055	0.0124	0.0055	0.0065	0.012	0.1272	0.1557	0.0047	0.0036	0.0141	0.0271	0.0153	0.0117	0.0209	0.0082	0.0047
2	rs2351770	50841822	0.87	0.194736090082605	0.95	0.0861393601425535	0.163043705867956	0.37835804982913	0.0047	0.005	0.0245	0.1283	0.0086	0.1721	0.1864	0.0121	0.0033	0.0144	0.0055	0.0124	0.0054	0.0065	0.0122	0.1273	0.1556	0.0047	0.0036	0.0141	0.0271	0.0153	0.0117	0.021	0.0082	0.0047
2	rs72835390	50842734	0.87	0.194736090082605	0.95	0.0861393601425535	0.158781842458314	0.373279883002207	0.0047	0.005	0.0245	0.1282	0.0086	0.1721	0.1864	0.0121	0.0033	0.0144	0.0055	0.0124	0.0054	0.0065	0.0122	0.1273	0.1557	0.0047	0.0036	0.0141	0.0271	0.0154	0.0117	0.021	0.0083	0.0047
2	rs10865248	50851835	0.86	0.223270892544248	0.95	0.0861393601425535	0.151052062412579	0.357536288561415	0.0046	0.0049	0.0245	0.1281	0.0085	0.1721	0.186	0.0121	0.0033	0.0143	0.0055	0.0123	0.0054	0.0066	0.0123	0.1276	0.1559	0.0047	0.0036	0.0139	0.027	0.0155	0.0116	0.0211	0.0086	0.0047
2	rs79115942	50852477	0.86	0.223270892544248	0.95	0.0861393601425535	0.146068519890446	0.353412297478689	0.0046	0.0049	0.0246	0.1281	0.0085	0.1721	0.186	0.0121	0.0033	0.0143	0.0055	0.0123	0.0054	0.0066	0.0123	0.1275	0.1559	0.0047	0.0036	0.0139	0.027	0.0155	0.0116	0.0211	0.0086	0.0047
2	rs72835396	50860757	0.86	0.223270892544248	0.95	0.0861393601425535	0.130040624426891	0.335701808560119	0.0046	0.0048	0.0246	0.1283	0.0085	0.1723	0.1859	0.0121	0.0032	0.0142	0.0055	0.0123	0.0054	0.0066	0.0124	0.1275	0.1562	0.0047	0.0036	0.0138	0.0269	0.0155	0.0115	0.0211	0.0085	0.0046
2	rs75071298	50863005	0.86	0.223270892544248	0.95	0.0861393601425535	0.12593303575528	0.332142484935134	0.0046	0.0048	0.0246	0.1283	0.0085	0.1724	0.1859	0.0121	0.0032	0.0142	0.0055	0.0123	0.0054	0.0066	0.0124	0.1275	0.1562	0.0047	0.0036	0.0138	0.0269	0.0154	0.0115	0.0211	0.0085	0.0046
2	rs116585832	50870735	0.86	0.223270892544248	0.95	0.0861393601425535	0.113725023757858	0.316324434414308	0.0046	0.0047	0.0247	0.1284	0.0085	0.1726	0.186	0.012	0.0032	0.0141	0.0055	0.0123	0.0054	0.0066	0.0124	0.1275	0.1563	0.0046	0.0036	0.0137	0.0268	0.0154	0.0114	0.0211	0.0085	0.0046
2	rs75673838	50876855	0.86	0.223270892544248	0.95	0.0861393601425535	0.0801851473075134	0.270173735640947	0.0045	0.0044	0.025	0.1287	0.0085	0.1732	0.1863	0.0119	0.0032	0.0136	0.0056	0.0124	0.0053	0.0068	0.0126	0.1276	0.1566	0.0046	0.0036	0.0134	0.0266	0.0153	0.0112	0.021	0.0084	0.0044
2	rs858955	50877396	0.86	0.223270892544248	0.95	0.0861393601425535	0.0786495081957789	0.264892375237076	0.0045	0.0044	0.025	0.1287	0.0085	0.1733	0.1863	0.0119	0.0031	0.0136	0.0056	0.0124	0.0053	0.0068	0.0126	0.1276	0.1566	0.0046	0.0036	0.0134	0.0265	0.0153	0.0112	0.021	0.0084	0.0044
2	rs12995518	50880025	0.86	0.223270892544248	0.95	0.0861393601425535	0.0605991823977443	0.227768889453881	0.0045	0.0043	0.025	0.1293	0.0084	0.1738	0.1866	0.0117	0.003	0.0135	0.0056	0.0126	0.0053	0.0067	0.0129	0.1275	0.157	0.0045	0.0036	0.0131	0.0263	0.0151	0.011	0.0209	0.0084	0.0042
2	rs1518552	50882468	0.86	0.223270892544248	0.95	0.0861393601425535	0.167020342268131	0.248908903717352	0.0044	0.0042	0.0251	0.1292	0.0083	0.1739	0.1872	0.0113	0.0029	0.0133	0.0056	0.0127	0.0052	0.0065	0.0131	0.1276	0.1575	0.0047	0.0046	0.0127	0.026	0.015	0.0106	0.0209	0.0083	0.0041
