## Supplementary Tab. 8 for "Sparse haplotype-based fine-scale local ancestry inference at scale reveals recent selection on immune responses": 304206_file09 (part 17 of 161)

Chromosome	rs_number	hg19_GRCh37_Position	LDAS_26pop	-log10(p_LDAS_26pop)	LDAS_5continent	-log10(p_LDAS_5continent)	-log10(p_AAS_26pop)	-log10(p_AAS_5continent)	prob_ACB	prob_ASW	prob_BEB	prob_CDX	prob_CEU	prob_CHB	prob_CHS	prob_CLM	prob_ESN	prob_FIN	prob_GBR	prob_GIH	prob_GWD	prob_IBS	prob_ITU	prob_JPT	prob_KHV	prob_LWK	prob_MSL	prob_MXL	prob_PEL	prob_PJL	prob_PUR	prob_STU	prob_TSI	prob_YRI
2	rs719645	50883300	0.86	0.223270892544248	0.95	0.0861393601425535	0.173162134805901	0.160010082057872	0.0041	0.004	0.0255	0.1298	0.0079	0.1759	0.1912	0.0107	0.0025	0.0129	0.0054	0.0124	0.0053	0.0061	0.0135	0.1285	0.1571	0.0043	0.0045	0.0116	0.0248	0.0148	0.0098	0.0208	0.0081	0.0036
2	rs991566	50889959	0.85	0.254661707966279	0.95	0.0861393601425535	0.298816604811473	0.0216304487048716	0.0026	0.0032	0.0259	0.1326	0.0056	0.1816	0.1997	0.0089	0.0015	0.0111	0.0037	0.013	0.0052	0.0043	0.0142	0.1292	0.1629	0.0031	0.0039	0.0092	0.0217	0.0158	0.0075	0.0196	0.0071	0.0019
2	rs78469867	50891944	0.85	0.254661707966279	0.95	0.0861393601425535	0.307878494945261	0.0235771033924906	0.0026	0.0032	0.0259	0.1327	0.0056	0.1816	0.1998	0.0089	0.0015	0.0111	0.0037	0.013	0.0052	0.0043	0.0142	0.1291	0.1629	0.0031	0.0039	0.0092	0.0217	0.0158	0.0075	0.0196	0.0071	0.0019
2	rs78196477	50901796	0.84	0.289034762536342	0.95	0.0861393601425535	0.323333231283591	0.0618014129755543	0.0026	0.0032	0.0261	0.1329	0.0056	0.1815	0.2001	0.0088	0.0015	0.011	0.0037	0.0131	0.0052	0.0042	0.0143	0.129	0.1629	0.0031	0.004	0.0092	0.0217	0.0159	0.0074	0.0195	0.0071	0.0019
2	rs2194390	50902931	0.84	0.289034762536342	0.95	0.0861393601425535	0.322523222924489	0.0692580629845816	0.0026	0.0032	0.0261	0.1329	0.0056	0.1815	0.2001	0.0088	0.0015	0.011	0.0037	0.0131	0.0052	0.0043	0.0143	0.129	0.1629	0.0031	0.004	0.0092	0.0217	0.0159	0.0074	0.0195	0.0071	0.0019
2	rs114264277	50904242	0.84	0.289034762536342	0.95	0.0861393601425535	0.323434557138348	0.0836901834674393	0.0026	0.0032	0.0261	0.133	0.0056	0.1815	0.2001	0.0088	0.0015	0.011	0.0037	0.0131	0.0052	0.0043	0.0142	0.129	0.1629	0.0031	0.004	0.0092	0.0217	0.0159	0.0074	0.0195	0.0071	0.0019
2	rs77210142	50906467	0.84	0.289034762536342	0.95	0.0861393601425535	0.326431144657341	0.107596088542821	0.0026	0.0032	0.0261	0.133	0.0056	0.1815	0.2001	0.0088	0.0015	0.011	0.0037	0.0131	0.0052	0.0044	0.0142	0.129	0.1629	0.0031	0.004	0.0092	0.0217	0.0159	0.0074	0.0195	0.007	0.0019
2	Affx-20184283	50906611	0.84	0.289034762536342	0.95	0.0861393601425535	0.326227529447406	0.110367133129176	0.0026	0.0032	0.0261	0.133	0.0056	0.1815	0.2001	0.0088	0.0015	0.011	0.0037	0.0131	0.0052	0.0044	0.0142	0.129	0.1629	0.0031	0.004	0.0092	0.0217	0.0159	0.0074	0.0195	0.007	0.0019
2	rs2216789	50906725	0.84	0.289034762536342	0.95	0.0861393601425535	0.326532977164164	0.110535943064983	0.0026	0.0032	0.0261	0.133	0.0056	0.1815	0.2001	0.0088	0.0015	0.011	0.0037	0.0131	0.0052	0.0044	0.0142	0.129	0.1629	0.0031	0.004	0.0092	0.0217	0.0159	0.0074	0.0195	0.007	0.0019
2	rs78225701	50913811	0.84	0.289034762536342	0.95	0.0861393601425535	0.337369423048941	0.122155699549981	0.0025	0.0031	0.0261	0.1331	0.0055	0.182	0.2003	0.0088	0.0014	0.011	0.0037	0.013	0.0051	0.0045	0.014	0.1296	0.1625	0.003	0.0039	0.0092	0.0217	0.0159	0.0074	0.0194	0.007	0.0019
2	rs889841	50922444	0.84	0.289034762536342	0.95	0.0861393601425535	0.540061414043996	0.126925256459121	0.0025	0.0031	0.0261	0.1323	0.0056	0.1821	0.1999	0.0086	0.0014	0.0112	0.0037	0.0132	0.0052	0.0045	0.0139	0.1295	0.1626	0.0035	0.0042	0.0094	0.0219	0.0158	0.0074	0.0193	0.007	0.0019
2	rs116663214	50932288	0.84	0.289034762536342	0.95	0.0861393601425535	0.636812818620095	0.208624311328845	0.0025	0.0031	0.0262	0.1319	0.0055	0.1819	0.2004	0.0084	0.0015	0.0111	0.0036	0.0133	0.0054	0.0044	0.0138	0.1294	0.1627	0.0035	0.0043	0.0097	0.0221	0.0158	0.0073	0.0192	0.0069	0.0019
2	rs1518548	50932942	0.84	0.289034762536342	0.95	0.0861393601425535	0.641693991580894	0.211386077689229	0.0025	0.0031	0.0262	0.1319	0.0055	0.1819	0.2004	0.0084	0.0015	0.0111	0.0036	0.0133	0.0054	0.0044	0.0138	0.1294	0.1627	0.0035	0.0043	0.0097	0.0221	0.0158	0.0073	0.0192	0.0069	0.0019
2	rs78957928	50935495	0.84	0.289034762536342	0.94	0.100733208212114	0.620944402550343	0.170283492808381	0.0025	0.0031	0.0263	0.1319	0.0055	0.1818	0.2005	0.0084	0.0015	0.011	0.0036	0.0133	0.0053	0.0044	0.0138	0.1294	0.1628	0.0035	0.0043	0.0097	0.0221	0.0158	0.0073	0.0192	0.0069	0.0019
2	rs17040973	50944481	0.85	0.254661707966279	0.94	0.100733208212114	0.573437626930996	0.219311838498192	0.0024	0.0031	0.027	0.1319	0.0053	0.1819	0.2009	0.0082	0.0015	0.0106	0.0036	0.0133	0.0053	0.0041	0.0136	0.1292	0.1632	0.0035	0.0041	0.0098	0.0219	0.0158	0.0074	0.0192	0.0068	0.0019
2	rs17040976	50946373	0.84	0.289034762536342	0.94	0.100733208212114	0.564588022511158	0.230939624699102	0.0024	0.0031	0.027	0.1319	0.0052	0.182	0.2007	0.0084	0.0015	0.0106	0.0036	0.0133	0.0053	0.0041	0.0136	0.1294	0.1634	0.0035	0.0041	0.0098	0.0219	0.0158	0.0074	0.0191	0.0068	0.0019
2	rs12989666	50952363	0.84	0.289034762536342	0.94	0.100733208212114	0.567262926035839	0.218988660934331	0.0024	0.0031	0.027	0.1319	0.0053	0.1819	0.2008	0.0081	0.0015	0.0105	0.0036	0.0133	0.0053	0.0041	0.0137	0.1293	0.1635	0.0035	0.0041	0.0098	0.022	0.0158	0.0073	0.0191	0.0069	0.0019
2	rs72837046	50967140	0.84	0.289034762536342	0.94	0.100733208212114	0.481230669575788	0.258279806900882	0.0024	0.0031	0.0272	0.132	0.0052	0.1813	0.2013	0.0079	0.0015	0.0104	0.0035	0.0135	0.0052	0.004	0.0139	0.1294	0.1638	0.0035	0.0039	0.0096	0.0221	0.016	0.0071	0.0193	0.0068	0.0019
2	rs112182252	50972890	0.85	0.254661707966279	0.95	0.0861393601425535	0.342569465730361	0.240869377161002	0.0024	0.0031	0.0273	0.1321	0.0051	0.1815	0.2019	0.0078	0.0015	0.0103	0.0035	0.0135	0.0052	0.004	0.0137	0.1296	0.164	0.0035	0.0036	0.0095	0.0221	0.0158	0.007	0.0192	0.0067	0.0019
2	rs9752624	50975185	0.85	0.254661707966279	0.94	0.100733208212114	0.311543358514328	0.262035722368887	0.0024	0.0031	0.0273	0.1322	0.0051	0.1815	0.2022	0.0078	0.0015	0.0102	0.0035	0.0135	0.0052	0.004	0.0136	0.1297	0.1641	0.0035	0.0035	0.0095	0.022	0.0157	0.007	0.0192	0.0067	0.0019
2	rs3842845	50976171	0.85	0.254661707966279	0.94	0.100733208212114	0.309361492075277	0.273173119035646	0.0024	0.0031	0.0273	0.1322	0.0051	0.1815	0.2022	0.0078	0.0015	0.0102	0.0035	0.0135	0.0051	0.004	0.0136	0.1298	0.1641	0.0035	0.0035	0.0095	0.022	0.0157	0.007	0.0192	0.0067	0.0019
2	rs112207171	50980560	0.85	0.254661707966279	0.95	0.0861393601425535	0.289133823056639	0.284569635300239	0.0024	0.0031	0.0273	0.1323	0.005	0.1816	0.2024	0.0077	0.0015	0.0101	0.0035	0.0135	0.0051	0.0039	0.0136	0.1298	0.1642	0.0035	0.0035	0.0095	0.022	0.0158	0.007	0.0191	0.0066	0.0019
2	rs77179337	50986054	0.85	0.254661707966279	0.94	0.100733208212114	0.27495220256463	0.280483049118444	0.0023	0.0031	0.0273	0.1324	0.005	0.1816	0.2025	0.0077	0.0015	0.01	0.0035	0.0135	0.0051	0.0039	0.0135	0.1299	0.1643	0.0034	0.0035	0.0094	0.022	0.0158	0.007	0.019	0.0065	0.0019
2	rs114673658	50990348	0.84	0.289034762536342	0.94	0.100733208212114	0.259619839250879	0.308981186909106	0.0023	0.0031	0.0273	0.1325	0.0049	0.1814	0.2027	0.0077	0.0015	0.0099	0.0035	0.0135	0.0051	0.0039	0.0135	0.13	0.1644	0.0034	0.0035	0.0094	0.022	0.0159	0.007	0.019	0.0065	0.002
2	rs79580423	51008959	0.84	0.289034762536342	0.94	0.100733208212114	0.225774879759486	0.311383158170298	0.0023	0.0031	0.0273	0.1329	0.0048	0.1816	0.2032	0.0075	0.0015	0.0097	0.0035	0.0135	0.005	0.0037	0.0134	0.1302	0.1648	0.0034	0.0034	0.0093	0.0219	0.0161	0.0071	0.0187	0.0062	0.002
2	rs78654040	51016137	0.84	0.289034762536342	0.94	0.100733208212114	0.214910487921068	0.329083001416643	0.0022	0.0031	0.0272	0.133	0.0047	0.1817	0.2034	0.0074	0.0016	0.0095	0.0035	0.0135	0.005	0.0037	0.0133	0.1303	0.165	0.0034	0.0033	0.0092	0.0218	0.0162	0.0071	0.0186	0.0061	0.002
2	rs62140598	51016770	0.84	0.289034762536342	0.94	0.100733208212114	0.21698593122245	0.347935013104007	0.0022	0.0031	0.0272	0.1331	0.0047	0.1817	0.2035	0.0074	0.0016	0.0095	0.0035	0.0135	0.005	0.0037	0.0133	0.1303	0.165	0.0034	0.0033	0.0092	0.0218	0.0162	0.0071	0.0186	0.0061	0.002
2	rs17568686	51018977	0.84	0.289034762536342	0.94	0.100733208212114	0.214991666976955	0.36658116032061	0.0022	0.0031	0.0273	0.1331	0.0047	0.1817	0.2035	0.0074	0.0016	0.0095	0.0035	0.0135	0.005	0.0037	0.0133	0.1303	0.165	0.0034	0.0033	0.0092	0.0218	0.0162	0.0071	0.0186	0.0061	0.002
2	rs17568791	51021488	0.84	0.289034762536342	0.93	0.117127898734063	0.211395865754136	0.393063826291004	0.0022	0.0031	0.0273	0.1331	0.0047	0.1817	0.2036	0.0074	0.0016	0.0094	0.0035	0.0135	0.005	0.0037	0.0133	0.1303	0.1651	0.0034	0.0033	0.0092	0.0218	0.0162	0.0071	0.0186	0.006	0.002
2	rs72889443	51034650	0.84	0.289034762536342	0.93	0.117127898734063	0.176589724543657	0.377722227193584	0.0022	0.0032	0.0271	0.1333	0.0046	0.182	0.2038	0.0074	0.0016	0.0092	0.0035	0.0134	0.0049	0.0037	0.0134	0.1304	0.1652	0.0033	0.0033	0.0091	0.0217	0.0163	0.0071	0.0185	0.006	0.0021
2	rs17569611	51043854	0.84	0.289034762536342	0.93	0.117127898734063	0.1229266523519	0.337177856360444	0.0022	0.0032	0.027	0.1338	0.0043	0.1827	0.2045	0.0074	0.0016	0.0088	0.0033	0.0132	0.0047	0.0037	0.0135	0.1304	0.1654	0.0033	0.0031	0.0089	0.0215	0.0164	0.0068	0.0182	0.0058	0.0021
2	rs67952187	51059233	0.84	0.289034762536342	0.92	0.135444945858012	0.122225685269574	0.378103684830662	0.0022	0.0032	0.027	0.134	0.0043	0.1829	0.2047	0.0073	0.0016	0.0087	0.0032	0.0131	0.0046	0.0037	0.0135	0.1303	0.1655	0.0034	0.0031	0.0089	0.0215	0.0165	0.0067	0.0182	0.0057	0.0021
2	rs35737570	51063883	0.84	0.289034762536342	0.92	0.135444945858012	0.126855499061475	0.364943320598063	0.0022	0.0032	0.027	0.1339	0.0043	0.183	0.2047	0.0073	0.0016	0.0087	0.0032	0.0132	0.0046	0.0037	0.0136	0.1301	0.1657	0.0034	0.0031	0.0089	0.0215	0.0165	0.0067	0.0182	0.0057	0.0021
2	rs17504439	51073449	0.84	0.289034762536342	0.92	0.135444945858012	0.137805179718266	0.37391359937454	0.0022	0.0032	0.0269	0.1338	0.0044	0.1833	0.2046	0.0073	0.0016	0.0086	0.0031	0.0132	0.0046	0.0037	0.0136	0.1299	0.166	0.0034	0.0031	0.0089	0.0215	0.0166	0.0067	0.0183	0.0057	0.0021
2	rs72891303	51075167	0.84	0.289034762536342	0.91	0.155803491158275	0.129164468299429	0.340135581563719	0.0022	0.0032	0.0269	0.1339	0.0044	0.1833	0.2045	0.0073	0.0016	0.0085	0.0031	0.0131	0.0046	0.0037	0.0136	0.1299	0.166	0.0034	0.0031	0.0089	0.0215	0.0166	0.0067	0.0183	0.0057	0.0022
2	rs2193225	51079482	0.84	0.289034762536342	0.91	0.155803491158275	0.118471189279254	0.388315404183085	0.0022	0.0032	0.0268	0.1342	0.0044	0.1834	0.2044	0.0073	0.0016	0.0084	0.0031	0.013	0.0046	0.0037	0.0136	0.1299	0.166	0.0034	0.0031	0.009	0.0215	0.0165	0.0066	0.0183	0.0056	0.0022
2	rs2216252	51089715	0.84	0.289034762536342	0.92	0.135444945858012	0.089058172336	0.443922432880511	0.0022	0.0032	0.0268	0.1342	0.0043	0.1833	0.2046	0.0073	0.0016	0.0083	0.003	0.013	0.0046	0.0036	0.0137	0.1302	0.1661	0.0032	0.003	0.009	0.0215	0.0165	0.0066	0.0183	0.0056	0.0022
2	rs117083356	51091254	0.84	0.289034762536342	0.92	0.135444945858012	0.0858627657636069	0.440338985922572	0.0022	0.0032	0.0268	0.1342	0.0043	0.1833	0.2046	0.0073	0.0017	0.0083	0.003	0.013	0.0046	0.0036	0.0137	0.1303	0.1661	0.0032	0.003	0.009	0.0215	0.0165	0.0066	0.0183	0.0056	0.0022
2	rs10210089	51106285	0.84	0.289034762536342	0.92	0.135444945858012	0.0473699364025342	0.380522083691807	0.0023	0.0033	0.0266	0.1341	0.0042	0.1832	0.205	0.0073	0.0017	0.008	0.003	0.0131	0.0044	0.0035	0.0137	0.1309	0.1663	0.0028	0.0029	0.0091	0.0214	0.0164	0.0066	0.0183	0.0057	0.0023
2	rs6752155	51107113	0.84	0.289034762536342	0.93	0.117127898734063	0.0434659266929307	0.376451481525847	0.0023	0.0033	0.0266	0.1341	0.0042	0.1831	0.205	0.0073	0.0018	0.008	0.003	0.0131	0.0043	0.0035	0.0137	0.1311	0.1663	0.0027	0.0028	0.0091	0.0214	0.0164	0.0066	0.0183	0.0057	0.0023
2	rs116601520	51114449	0.84	0.289034762536342	0.93	0.117127898734063	0.0262375175119662	0.324813677246017	0.0023	0.0033	0.0265	0.1344	0.0041	0.1833	0.2053	0.0074	0.0018	0.008	0.003	0.0132	0.004	0.0035	0.0137	0.1311	0.1661	0.0027	0.0027	0.0092	0.0214	0.0164	0.0065	0.0183	0.0057	0.0023
2	rs17039341	51124634	0.84	0.289034762536342	0.93	0.117127898734063	0.0156799007886226	0.296344187027406	0.0023	0.0034	0.0264	0.1349	0.0039	0.1835	0.2057	0.0074	0.0019	0.008	0.003	0.0133	0.0034	0.0034	0.0137	0.1312	0.1658	0.0025	0.0024	0.0092	0.0216	0.0164	0.0065	0.0183	0.0056	0.0024
2	rs76104108	51131195	0.84	0.289034762536342	0.93	0.117127898734063	0.0127381106605987	0.28820422044287	0.0024	0.0033	0.0259	0.1365	0.0037	0.183	0.2058	0.0075	0.002	0.0077	0.0028	0.0134	0.0035	0.0032	0.0138	0.1311	0.1656	0.0024	0.0022	0.0091	0.022	0.0164	0.0063	0.0182	0.0055	0.0026
2	rs2352540	51131666	0.84	0.289034762536342	0.93	0.117127898734063	0.0127505004927421	0.289967923990191	0.0024	0.0033	0.0259	0.1365	0.0037	0.183	0.2058	0.0075	0.002	0.0077	0.0028	0.0134	0.0035	0.0032	0.0138	0.1311	0.1656	0.0024	0.0022	0.0091	0.022	0.0164	0.0063	0.0182	0.0055	0.0026
2	rs10490168	51135474	0.84	0.289034762536342	0.93	0.117127898734063	0.0128686529108481	0.297292378186107	0.0024	0.0033	0.0259	0.1365	0.0037	0.183	0.2058	0.0075	0.002	0.0077	0.0028	0.0134	0.0035	0.0032	0.0138	0.1311	0.1656	0.0024	0.0022	0.0091	0.022	0.0164	0.0063	0.0182	0.0055	0.0026
2	rs62142973	51141041	0.84	0.289034762536342	0.93	0.117127898734063	0.0102608783640573	0.302285309496075	0.0024	0.0033	0.0259	0.1365	0.0038	0.183	0.2058	0.0075	0.002	0.0077	0.0028	0.0134	0.0035	0.0032	0.0139	0.1311	0.1656	0.0024	0.0022	0.0091	0.022	0.0164	0.0063	0.0182	0.0052	0.0026
2	rs62142978	51146285	0.84	0.289034762536342	0.93	0.117127898734063	0.0103612717098902	0.291499107875393	0.0024	0.0033	0.0259	0.1366	0.0038	0.183	0.2058	0.0075	0.002	0.0077	0.0028	0.0134	0.0035	0.0032	0.0137	0.1311	0.1656	0.0024	0.0022	0.0091	0.022	0.0164	0.0066	0.0182	0.0052	0.0026
2	rs12616588	51172968	0.83	0.326509998324372	0.93	0.117127898734063	0.0100674860939188	0.336931717779373	0.0024	0.0033	0.0256	0.1368	0.0038	0.1828	0.2059	0.0076	0.002	0.0078	0.0028	0.0134	0.0035	0.0032	0.0135	0.1312	0.1661	0.0023	0.0021	0.0091	0.0222	0.0164	0.0066	0.0179	0.0051	0.0026
2	rs4971714	51200243	0.83	0.326509998324372	0.93	0.117127898734063	0.0103347808205337	0.419787997705509	0.0024	0.0033	0.0252	0.1375	0.0038	0.1825	0.2061	0.0076	0.002	0.0077	0.0028	0.0132	0.0034	0.0033	0.0133	0.1309	0.1671	0.0023	0.002	0.0091	0.0225	0.0163	0.0065	0.0175	0.005	0.0028
2	rs10179183	51201006	0.83	0.326509998324372	0.93	0.117127898734063	0.0103665760334428	0.392292726431946	0.0025	0.0033	0.0252	0.1374	0.0038	0.1825	0.2061	0.0076	0.002	0.0077	0.0028	0.0132	0.0034	0.0033	0.0133	0.1309	0.1672	0.0023	0.002	0.0091	0.0225	0.0163	0.0065	0.0175	0.005	0.0028
2	rs72828326	51202113	0.83	0.326509998324372	0.94	0.100733208212114	0.00994866625420789	0.392164250536285	0.0025	0.0033	0.0252	0.1374	0.0038	0.1825	0.2061	0.0076	0.002	0.0077	0.0028	0.0132	0.0034	0.0033	0.0133	0.1309	0.1672	0.0023	0.002	0.0091	0.0225	0.0163	0.0065	0.0175	0.005	0.0028
2	rs2216308	51227012	0.83	0.326509998324372	0.94	0.100733208212114	0.011630416760125	0.397699195152455	0.0025	0.0033	0.0251	0.1373	0.0038	0.1826	0.206	0.0077	0.0019	0.0077	0.0028	0.0131	0.0035	0.0033	0.0133	0.1309	0.1673	0.0023	0.002	0.0091	0.0225	0.0163	0.0065	0.0174	0.005	0.0029
2	rs189608206	51236356	0.83	0.326509998324372	0.94	0.100733208212114	0.0111913258512569	0.368347305400649	0.0025	0.0032	0.025	0.1373	0.0038	0.1827	0.2059	0.0077	0.0019	0.0077	0.0028	0.0131	0.0035	0.0033	0.0133	0.1309	0.1673	0.0023	0.002	0.009	0.0225	0.0163	0.0065	0.0174	0.005	0.0029
2	rs114807628	51236680	0.83	0.326509998324372	0.94	0.100733208212114	0.0118400837447132	0.396925592817307	0.0025	0.0033	0.025	0.1373	0.0038	0.1826	0.2058	0.0077	0.002	0.0077	0.0028	0.0132	0.0035	0.0034	0.0134	0.1309	0.1671	0.0023	0.002	0.009	0.0225	0.0163	0.0065	0.0174	0.0051	0.0029
2	rs56363154	51260436	0.83	0.326509998324372	0.94	0.100733208212114	0.0136729627275694	0.411043539350874	0.0025	0.0033	0.0247	0.1374	0.0038	0.1831	0.2055	0.0078	0.0019	0.0077	0.0029	0.0131	0.0035	0.0034	0.0136	0.1308	0.1669	0.0023	0.002	0.009	0.0225	0.0161	0.0066	0.0174	0.0051	0.0031
2	rs11889131	51272244	0.83	0.326509998324372	0.94	0.100733208212114	0.0141222558915437	0.400668508683093	0.0025	0.0032	0.0247	0.1376	0.0038	0.1833	0.2055	0.0077	0.0019	0.0077	0.0029	0.0131	0.0036	0.0034	0.0137	0.1306	0.1669	0.0023	0.002	0.0089	0.0225	0.0162	0.0065	0.0174	0.005	0.0031
2	rs10185598	51280121	0.83	0.326509998324372	0.94	0.100733208212114	0.013601293509725	0.386522886564354	0.0025	0.0032	0.0247	0.1376	0.0038	0.1833	0.2054	0.0077	0.0019	0.0077	0.0028	0.0131	0.0036	0.0035	0.014	0.1303	0.1667	0.0022	0.002	0.0089	0.0225	0.0164	0.0065	0.0174	0.0051	0.0031
2	rs74856626	51294663	0.83	0.326509998324372	0.93	0.117127898734063	0.013955819890779	0.345081692514103	0.0025	0.0032	0.0246	0.1377	0.0038	0.1836	0.2054	0.0077	0.0019	0.0077	0.0028	0.0131	0.0036	0.0035	0.014	0.1302	0.1666	0.0022	0.002	0.0089	0.0225	0.0164	0.0065	0.0173	0.0051	0.0031
2	rs6545192	51307995	0.83	0.326509998324372	0.93	0.117127898734063	0.0207377330787716	0.372266566045819	0.003	0.0031	0.0241	0.1388	0.0035	0.1851	0.2051	0.0076	0.0018	0.0077	0.0027	0.013	0.0036	0.0035	0.0144	0.1298	0.1655	0.0021	0.0021	0.0086	0.0224	0.0168	0.0066	0.0168	0.0049	0.0031
2	rs6545193	51318000	0.82	0.36720095628419	0.93	0.117127898734063	0.0244666364013297	0.428187232058917	0.0032	0.0031	0.0232	0.1393	0.0034	0.1875	0.2063	0.0076	0.0017	0.0077	0.0025	0.0128	0.0035	0.0034	0.0144	0.1292	0.1649	0.0024	0.0022	0.0086	0.0221	0.0167	0.0063	0.0162	0.0047	0.0031
2	rs34967124	51318523	0.82	0.36720095628419	0.93	0.117127898734063	0.0242874296266515	0.428450429452184	0.0033	0.0031	0.0232	0.1394	0.0034	0.1875	0.2063	0.0076	0.0017	0.0077	0.0025	0.0128	0.0035	0.0034	0.0144	0.1292	0.1648	0.0024	0.0022	0.0086	0.0221	0.0166	0.0063	0.0162	0.0047	0.0031
2	rs75602892	51319962	0.82	0.36720095628419	0.93	0.117127898734063	0.0240992884374214	0.411173685100749	0.0033	0.0031	0.0232	0.1394	0.0034	0.1875	0.2067	0.0076	0.0017	0.0077	0.0024	0.0128	0.0035	0.0034	0.0143	0.1291	0.1648	0.0024	0.0022	0.0085	0.0221	0.0166	0.0063	0.0161	0.0047	0.0031
2	rs72830208	51321126	0.82	0.36720095628419	0.93	0.117127898734063	0.0259240823019847	0.385627493114963	0.0034	0.0031	0.0232	0.1396	0.0034	0.1877	0.2067	0.0076	0.0017	0.0077	0.0024	0.0127	0.0035	0.0034	0.0143	0.1291	0.1647	0.0024	0.0022	0.0085	0.022	0.0166	0.0063	0.0161	0.0046	0.0031
2	rs62140668	51325148	0.82	0.36720095628419	0.93	0.117127898734063	0.0283408702115942	0.411694380356892	0.0035	0.0031	0.0232	0.1398	0.0033	0.1879	0.2068	0.0075	0.0017	0.0077	0.0024	0.0127	0.0035	0.0033	0.0142	0.129	0.1647	0.0024	0.0022	0.0085	0.022	0.0165	0.0062	0.016	0.0046	0.0031
2	rs1007159	51334488	0.82	0.36720095628419	0.93	0.117127898734063	0.0360924934517613	0.475702095162305	0.0036	0.0031	0.0232	0.1402	0.0033	0.1882	0.207	0.0075	0.0017	0.0077	0.0023	0.0127	0.0035	0.0033	0.0141	0.129	0.1646	0.0025	0.0022	0.0084	0.0218	0.0164	0.0061	0.0159	0.0045	0.0031
2	rs12620048	51334559	0.82	0.36720095628419	0.93	0.117127898734063	0.0359875624198755	0.471512706534189	0.0036	0.0031	0.0232	0.1402	0.0033	0.1884	0.2072	0.0075	0.0017	0.0077	0.0023	0.0127	0.0035	0.0033	0.0139	0.129	0.1646	0.0025	0.0022	0.0084	0.0218	0.0163	0.0061	0.0159	0.0045	0.0031
2	rs17516943	51352853	0.83	0.326509998324372	0.93	0.117127898734063	0.0436153248585286	0.430952969911439	0.0037	0.0031	0.023	0.141	0.0033	0.189	0.209	0.0072	0.0017	0.0077	0.0022	0.0126	0.0035	0.0036	0.0134	0.1288	0.1644	0.0024	0.0022	0.0081	0.0215	0.0163	0.0058	0.015	0.0044	0.0031
2	rs1013164	51355911	0.83	0.326509998324372	0.93	0.117127898734063	0.046975519946062	0.420049792609365	0.0037	0.0031	0.0227	0.1411	0.0033	0.1891	0.2092	0.0072	0.0017	0.0077	0.0022	0.0126	0.0035	0.0037	0.0134	0.1288	0.1645	0.0024	0.0022	0.0081	0.0215	0.0163	0.0058	0.015	0.0044	0.0031
2	rs115459545	51355931	0.83	0.326509998324372	0.93	0.117127898734063	0.046975519946062	0.419918889635658	0.0037	0.0031	0.0227	0.1411	0.0033	0.1891	0.2092	0.0072	0.0017	0.0077	0.0022	0.0126	0.0035	0.0037	0.0134	0.1288	0.1645	0.0024	0.0022	0.0081	0.0215	0.0163	0.0058	0.015	0.0044	0.0031
2	rs114815439	51365614	0.83	0.326509998324372	0.93	0.117127898734063	0.046739942066198	0.409872733343736	0.0037	0.0031	0.0227	0.1411	0.0033	0.1892	0.2092	0.0072	0.0017	0.0077	0.0022	0.0126	0.0035	0.0036	0.0134	0.1288	0.1645	0.0024	0.0022	0.0081	0.0214	0.0162	0.0058	0.015	0.0044	0.0031
2	rs17517917	51384339	0.82	0.36720095628419	0.93	0.117127898734063	0.0497835938944735	0.514105988206345	0.0038	0.0031	0.0226	0.1411	0.0032	0.1893	0.2094	0.0072	0.0017	0.0077	0.0022	0.0125	0.0035	0.0036	0.0133	0.1289	0.1648	0.0024	0.0022	0.0081	0.0214	0.0161	0.0058	0.0148	0.0044	0.0031
2	rs78321180	51391972	0.83	0.326509998324372	0.93	0.117127898734063	0.044534248564268	0.449112104246552	0.0038	0.0029	0.0225	0.1411	0.0033	0.1893	0.2095	0.0072	0.0017	0.0077	0.0022	0.0125	0.0035	0.0036	0.0134	0.129	0.1649	0.0024	0.0022	0.0081	0.0214	0.0159	0.0058	0.0148	0.0044	0.0031
2	rs880381	51394817	0.83	0.326509998324372	0.93	0.117127898734063	0.0450827082100775	0.495150429884833	0.0038	0.0029	0.0225	0.1411	0.0033	0.1893	0.2096	0.0072	0.0017	0.0077	0.0022	0.0125	0.0035	0.0035	0.0134	0.129	0.165	0.0025	0.0022	0.0081	0.0214	0.0159	0.0058	0.0147	0.0044	0.0032
2	rs4971571	51394910	0.82	0.36720095628419	0.93	0.117127898734063	0.0465051668815954	0.490780977802195	0.0038	0.0029	0.0225	0.1407	0.0033	0.1893	0.2099	0.0072	0.0017	0.0077	0.0022	0.0125	0.0035	0.0035	0.0134	0.129	0.165	0.0025	0.0022	0.0081	0.0214	0.0159	0.0058	0.0147	0.0044	0.0032
2	rs115210817	51426304	0.82	0.36720095628419	0.94	0.100733208212114	0.0365805620322677	0.435705320422243	0.0038	0.0029	0.0222	0.141	0.0032	0.1889	0.2097	0.0072	0.0017	0.0078	0.0024	0.0124	0.0035	0.0035	0.0133	0.1294	0.1651	0.0025	0.0023	0.008	0.0213	0.0159	0.0059	0.0146	0.0043	0.0032
2	rs72830281	51432680	0.82	0.36720095628419	0.94	0.100733208212114	0.0328266004176261	0.424113247561946	0.0038	0.0028	0.022	0.1412	0.0032	0.1886	0.2095	0.0072	0.0018	0.0079	0.0026	0.0124	0.0035	0.0036	0.0132	0.1298	0.1652	0.0025	0.0023	0.0079	0.0212	0.016	0.0061	0.0145	0.0043	0.0032
2	rs13419616	51435908	0.82	0.36720095628419	0.95	0.0861393601425535	0.0330854007012968	0.422932446542514	0.0038	0.0028	0.022	0.1412	0.0032	0.1886	0.2095	0.0072	0.0018	0.0079	0.0026	0.0124	0.0035	0.0036	0.0132	0.1298	0.1652	0.0025	0.0023	0.0079	0.0212	0.016	0.0061	0.0145	0.0043	0.0032
2	rs2160650	51438757	0.82	0.36720095628419	0.95	0.0861393601425535	0.0299227146316239	0.390110222609675	0.0038	0.0028	0.0219	0.1414	0.0032	0.1885	0.2095	0.0072	0.0018	0.0079	0.0026	0.0124	0.0034	0.0036	0.0132	0.1299	0.1654	0.0024	0.0022	0.0079	0.0211	0.016	0.006	0.0145	0.0043	0.0032
2	rs72832112	51453952	0.82	0.36720095628419	0.95	0.0861393601425535	0.0477825032009291	0.388827975028537	0.0037	0.0028	0.0215	0.1421	0.0031	0.1897	0.2092	0.0072	0.0018	0.0079	0.0026	0.0122	0.0035	0.0036	0.0131	0.1295	0.1647	0.0026	0.0023	0.0079	0.0208	0.0168	0.006	0.0142	0.0041	0.0033
2	rs10210610	51456987	0.82	0.36720095628419	0.95	0.0861393601425535	0.0485183746094075	0.390110222609675	0.0037	0.0028	0.0215	0.1421	0.0031	0.1897	0.2092	0.0072	0.0018	0.0079	0.0026	0.0122	0.0035	0.0036	0.0131	0.1295	0.1647	0.0026	0.0023	0.0079	0.0208	0.0168	0.006	0.0142	0.0041	0.0033
2	rs4141448	51458570	0.82	0.36720095628419	0.94	0.100733208212114	0.0487922546129063	0.398086151938233	0.0037	0.0028	0.0215	0.1422	0.0031	0.1897	0.2092	0.0072	0.0018	0.0079	0.0026	0.0122	0.0035	0.0036	0.0131	0.1295	0.1647	0.0026	0.0023	0.0079	0.0208	0.0168	0.006	0.0142	0.0041	0.0033
2	rs2193394	51483528	0.82	0.36720095628419	0.94	0.100733208212114	0.0592656475761722	0.379630592788121	0.0037	0.0028	0.0214	0.1422	0.0031	0.1901	0.2089	0.0069	0.0018	0.0079	0.0026	0.0122	0.0039	0.0036	0.0131	0.1293	0.1648	0.0026	0.0023	0.0079	0.0207	0.0169	0.006	0.014	0.0041	0.0033
2	rs62140694	51491947	0.82	0.36720095628419	0.94	0.100733208212114	0.056925348029573	0.389212526305506	0.0037	0.0028	0.0213	0.1424	0.0032	0.1901	0.2088	0.007	0.0018	0.008	0.0026	0.0121	0.0038	0.0036	0.0131	0.1293	0.1647	0.0026	0.0023	0.008	0.0205	0.017	0.006	0.0138	0.004	0.0034
2	rs17041501	51497617	0.82	0.36720095628419	0.94	0.100733208212114	0.0571045301446818	0.403773384586784	0.0038	0.0027	0.0212	0.1425	0.0033	0.1901	0.2087	0.0071	0.0019	0.0081	0.0026	0.012	0.0038	0.0037	0.0132	0.1293	0.1647	0.0027	0.0023	0.0081	0.0204	0.0172	0.006	0.0136	0.0039	0.0034
2	rs76909203	51499179	0.82	0.36720095628419	0.95	0.0861393601425535	0.0557168305741581	0.330917699332554	0.0038	0.0027	0.0212	0.1425	0.0033	0.1902	0.2086	0.0071	0.0019	0.0081	0.0026	0.012	0.0039	0.0037	0.0132	0.1292	0.1646	0.0027	0.0023	0.0082	0.0204	0.0171	0.006	0.0135	0.0038	0.0034
2	rs34248976	51499271	0.82	0.36720095628419	0.95	0.0861393601425535	0.0557168305741581	0.336931717779373	0.0038	0.0027	0.0212	0.1425	0.0033	0.1902	0.2086	0.0071	0.0019	0.0081	0.0026	0.012	0.0039	0.0037	0.0132	0.1292	0.1646	0.0027	0.0023	0.0082	0.0204	0.0171	0.006	0.0135	0.0038	0.0034
2	rs78004561	51503572	0.82	0.36720095628419	0.95	0.0861393601425535	0.057608235370751	0.399505879599629	0.0039	0.0027	0.0212	0.1424	0.0037	0.191	0.2071	0.0073	0.0021	0.0083	0.003	0.0121	0.0044	0.0037	0.0131	0.1287	0.1633	0.0032	0.0026	0.0098	0.0199	0.0169	0.006	0.0121	0.0037	0.0038
2	rs75993112	51504687	0.82	0.36720095628419	0.95	0.0861393601425535	0.0627509334596156	0.419787997705509	0.004	0.0027	0.0213	0.1424	0.0037	0.191	0.2067	0.0073	0.0021	0.0083	0.003	0.0121	0.0044	0.0038	0.0131	0.1286	0.1631	0.0032	0.0026	0.01	0.0199	0.0169	0.0061	0.012	0.0038	0.0039
2	rs13407416	51509630	0.82	0.36720095628419	0.95	0.0861393601425535	0.0756784481065056	0.466390515467844	0.004	0.0027	0.0212	0.1424	0.0037	0.1912	0.2063	0.0073	0.0022	0.0084	0.0031	0.0121	0.0044	0.0038	0.0131	0.1281	0.1627	0.0037	0.0026	0.0102	0.0199	0.017	0.0063	0.0119	0.0037	0.004
2	rs12713137	51513533	0.82	0.36720095628419	0.95	0.0861393601425535	0.0925976954626217	0.531429721194631	0.004	0.0027	0.0213	0.1424	0.0038	0.1913	0.206	0.0073	0.0022	0.0084	0.0031	0.0121	0.0044	0.0039	0.0131	0.1279	0.1624	0.0039	0.0027	0.0104	0.02	0.017	0.0064	0.0119	0.0037	0.004
2	rs17588122	51520394	0.82	0.36720095628419	0.95	0.0861393601425535	0.104774220740859	0.505155116280496	0.004	0.0027	0.0213	0.1422	0.0038	0.1913	0.2061	0.0074	0.0022	0.0084	0.0031	0.012	0.0044	0.0038	0.0131	0.1278	0.1622	0.0041	0.0027	0.0105	0.0201	0.017	0.0066	0.0118	0.0037	0.004
2	rs4998144	51532050	0.82	0.36720095628419	0.95	0.0861393601425535	0.137210299781596	0.512864267370056	0.004	0.0027	0.0214	0.1419	0.0038	0.1912	0.2063	0.0075	0.0021	0.0084	0.0031	0.0118	0.0044	0.0038	0.0131	0.1277	0.1618	0.0043	0.0027	0.0106	0.0203	0.017	0.0069	0.0116	0.0037	0.004
2	rs116539231	51533256	0.82	0.36720095628419	0.95	0.0861393601425535	0.142044528445277	0.504193557052435	0.004	0.0027	0.0215	0.1418	0.0038	0.1912	0.2063	0.0075	0.0021	0.0084	0.0031	0.0118	0.0044	0.0038	0.0131	0.1276	0.1618	0.0043	0.0027	0.0106	0.0203	0.017	0.0069	0.0116	0.0037	0.004
2	rs13402444	51534381	0.82	0.36720095628419	0.95	0.0861393601425535	0.131925809108804	0.514244003961533	0.004	0.0027	0.0215	0.1418	0.0038	0.1912	0.2063	0.0075	0.0021	0.0086	0.0032	0.0118	0.0044	0.0038	0.0132	0.1276	0.1617	0.0044	0.0027	0.0106	0.0204	0.017	0.0069	0.0116	0.0037	0.0039
2	rs13012217	51548930	0.82	0.36720095628419	0.96	0.0732232110783407	0.128021823182868	0.50309520257712	0.0039	0.0026	0.0215	0.1419	0.0038	0.1911	0.2065	0.0075	0.0022	0.0086	0.0032	0.0118	0.0044	0.0038	0.0131	0.1266	0.1615	0.0044	0.0027	0.0108	0.0205	0.0171	0.0071	0.0118	0.0037	0.0039
2	rs72832181	51549991	0.82	0.36720095628419	0.96	0.0732232110783407	0.130070900615753	0.514105988206345	0.0039	0.0026	0.0215	0.1419	0.0038	0.1911	0.2066	0.0075	0.0022	0.0086	0.0031	0.0118	0.0043	0.0039	0.0131	0.1262	0.1614	0.0045	0.0027	0.0109	0.0206	0.0171	0.0072	0.0118	0.0038	0.0039
2	rs7587910	51554288	0.82	0.36720095628419	0.96	0.0732232110783407	0.143068288684605	0.546091549888461	0.0039	0.0026	0.0216	0.142	0.0039	0.191	0.207	0.0075	0.0023	0.0087	0.0031	0.0117	0.0043	0.0039	0.0131	0.1249	0.1611	0.0046	0.0027	0.0111	0.0208	0.0172	0.0074	0.012	0.0038	0.0039
2	rs12622822	51555911	0.82	0.36720095628419	0.96	0.0732232110783407	0.146068519890446	0.537003495501312	0.0039	0.0026	0.0216	0.1421	0.0039	0.1911	0.207	0.0075	0.0023	0.0088	0.0031	0.0118	0.0042	0.0039	0.013	0.1249	0.1609	0.0046	0.0027	0.0109	0.0208	0.0172	0.0074	0.0119	0.0039	0.0039
2	rs2052278	51563145	0.81	0.411214762386647	0.96	0.0732232110783407	0.212523452116303	0.54777346065855	0.0039	0.0026	0.0213	0.1428	0.004	0.1917	0.2057	0.0076	0.0023	0.009	0.0031	0.012	0.0042	0.0039	0.0131	0.1252	0.1603	0.0049	0.0027	0.0111	0.0205	0.0171	0.0073	0.0121	0.0039	0.0039
2	rs7605428	51564436	0.81	0.411214762386647	0.96	0.0732232110783407	0.214059147334427	0.545951448291419	0.0039	0.0026	0.0213	0.1428	0.004	0.1917	0.2059	0.0076	0.0023	0.009	0.003	0.012	0.0041	0.0039	0.0131	0.1253	0.1601	0.005	0.0027	0.0111	0.0205	0.0171	0.0073	0.0121	0.0039	0.0039
2	rs17524244	51567867	0.81	0.411214762386647	0.96	0.0732232110783407	0.203557967866189	0.559864244915012	0.0039	0.0026	0.0213	0.143	0.004	0.1918	0.2056	0.0076	0.0023	0.009	0.0031	0.012	0.0042	0.0039	0.0131	0.1252	0.1602	0.005	0.0027	0.0112	0.0203	0.0172	0.0074	0.0122	0.0039	0.0039
2	rs114456523	51572228	0.81	0.411214762386647	0.96	0.0732232110783407	0.205412732167308	0.549737300390044	0.0039	0.0026	0.0213	0.1429	0.004	0.1918	0.2056	0.0076	0.0023	0.009	0.0031	0.012	0.0042	0.0039	0.0131	0.1251	0.1602	0.005	0.0027	0.0112	0.0203	0.0172	0.0074	0.0122	0.0039	0.0039
2	rs76047416	51580730	0.81	0.411214762386647	0.96	0.0732232110783407	0.215438459520993	0.552545784052689	0.0039	0.0026	0.0213	0.1428	0.004	0.1918	0.2055	0.0076	0.0023	0.0089	0.0031	0.012	0.0042	0.0039	0.0132	0.125	0.1603	0.005	0.0027	0.0112	0.0202	0.0173	0.0074	0.0123	0.0039	0.0039
2	rs62142949	51585984	0.81	0.411214762386647	0.96	0.0732232110783407	0.214910487921068	0.560428179321498	0.0039	0.0026	0.0213	0.1428	0.004	0.1918	0.2055	0.0076	0.0023	0.0089	0.0031	0.012	0.0042	0.0039	0.0132	0.125	0.1603	0.005	0.0027	0.0112	0.0202	0.0173	0.0074	0.0123	0.0039	0.0039
2	rs17041658	51600260	0.81	0.411214762386647	0.96	0.0732232110783407	0.227447130498016	0.571169164224025	0.0038	0.0026	0.0213	0.1427	0.004	0.1919	0.2053	0.0075	0.0023	0.0089	0.0031	0.012	0.0042	0.0039	0.0133	0.1248	0.1606	0.005	0.0027	0.0113	0.02	0.0174	0.0074	0.0125	0.0039	0.0039
2	rs115177473	51600917	0.81	0.411214762386647	0.97	0.0618608265030667	0.223403796870165	0.513554018696574	0.0038	0.0026	0.0213	0.1427	0.004	0.1918	0.2053	0.0075	0.0023	0.0089	0.0031	0.012	0.0042	0.0038	0.0133	0.1248	0.1606	0.005	0.0027	0.0113	0.02	0.0174	0.0074	0.0125	0.0039	0.0039
2	rs80108202	51604274	0.81	0.411214762386647	0.97	0.0618608265030667	0.220264072440694	0.548194137614623	0.0038	0.0026	0.0213	0.1427	0.004	0.1918	0.2052	0.0075	0.0023	0.0089	0.0031	0.012	0.0042	0.0038	0.0133	0.1247	0.1605	0.005	0.0027	0.0113	0.02	0.0174	0.0075	0.0125	0.0039	0.0039
2	rs79634932	51615580	0.81	0.411214762386647	0.97	0.0618608265030667	0.227070275042592	0.561838622287762	0.0038	0.0026	0.0215	0.1429	0.004	0.1915	0.2045	0.0076	0.0023	0.0089	0.0031	0.0122	0.0044	0.0039	0.0136	0.1242	0.1603	0.0051	0.0027	0.0114	0.0203	0.0175	0.0075	0.0126	0.004	0.0039
2	rs74733404	51626627	0.81	0.411214762386647	0.97	0.0618608265030667	0.232717179304112	0.578546698226878	0.0039	0.0026	0.0218	0.143	0.004	0.1913	0.2038	0.0076	0.0023	0.0089	0.0031	0.0122	0.0044	0.0039	0.0138	0.124	0.1602	0.0051	0.0027	0.0114	0.0205	0.0177	0.0075	0.0128	0.004	0.0039
2	rs80240257	51631595	0.81	0.411214762386647	0.97	0.0618608265030667	0.239474383551455	0.542731565370679	0.0039	0.0026	0.022	0.1433	0.004	0.191	0.2024	0.0076	0.0023	0.0089	0.0031	0.0123	0.0045	0.004	0.0142	0.124	0.1596	0.005	0.0026	0.0115	0.0208	0.0179	0.0076	0.013	0.0041	0.0039
2	rs1919430	51633618	0.81	0.411214762386647	0.97	0.0618608265030667	0.248708879175095	0.589512932533067	0.0039	0.0026	0.0222	0.1435	0.004	0.1908	0.2017	0.0076	0.0023	0.009	0.0031	0.0123	0.0045	0.004	0.0143	0.1242	0.1593	0.005	0.0026	0.0115	0.021	0.018	0.0076	0.0131	0.0041	0.0039
2	rs10186683	51639646	0.81	0.411214762386647	0.96	0.0732232110783407	0.212725162075744	0.57499694455454	0.0039	0.0026	0.0222	0.1441	0.004	0.1904	0.2021	0.0076	0.0022	0.0088	0.0031	0.0123	0.0045	0.0041	0.0144	0.1242	0.1585	0.0049	0.0025	0.0115	0.0212	0.018	0.0076	0.0131	0.0042	0.0039
2	rs116650699	51647759	0.81	0.411214762386647	0.97	0.0618608265030667	0.154552635720142	0.554373183424386	0.0039	0.0026	0.022	0.1448	0.004	0.1896	0.2022	0.0076	0.0024	0.0086	0.0032	0.0123	0.0044	0.0041	0.0145	0.1248	0.1582	0.0049	0.0024	0.0115	0.0216	0.0179	0.0073	0.0131	0.0042	0.0039
2	rs1206406	51648270	0.81	0.411214762386647	0.97	0.0618608265030667	0.159362211774863	0.55676509211572	0.0039	0.0026	0.022	0.1449	0.004	0.1896	0.2022	0.0076	0.0024	0.0086	0.0032	0.0123	0.0043	0.0041	0.0145	0.1249	0.1582	0.0049	0.0024	0.0115	0.0217	0.0179	0.0073	0.0131	0.0042	0.0039
2	rs78078734	51648421	0.8	0.458652199356866	0.97	0.0618608265030667	0.160904492807492	0.570177790333128	0.0039	0.0026	0.022	0.1449	0.004	0.1895	0.202	0.0076	0.0024	0.0086	0.0032	0.0123	0.0043	0.0041	0.0146	0.1249	0.1582	0.0049	0.0024	0.0115	0.0217	0.0179	0.0073	0.0132	0.0042	0.0039
2	rs13399434	51655154	0.81	0.411214762386647	0.97	0.0618608265030667	0.16138609296367	0.455922589071036	0.0039	0.0026	0.022	0.1452	0.0038	0.1893	0.2027	0.007	0.0024	0.0085	0.0031	0.0123	0.0042	0.004	0.0149	0.125	0.1582	0.0049	0.0025	0.0111	0.0218	0.0179	0.007	0.0133	0.0041	0.0041
2	rs116574689	51665216	0.81	0.411214762386647	0.97	0.0618608265030667	0.134166482770299	0.334596009092351	0.0039	0.0026	0.022	0.1454	0.0038	0.1893	0.2024	0.007	0.0024	0.0086	0.0031	0.0123	0.0042	0.004	0.0151	0.125	0.1584	0.0048	0.0025	0.011	0.0216	0.0179	0.0069	0.0133	0.0042	0.0041
2	rs1206397	51667739	0.81	0.411214762386647	0.97	0.0618608265030667	0.0912540654217185	0.283049649841416	0.0038	0.0027	0.022	0.1462	0.0041	0.189	0.2009	0.0069	0.0022	0.0088	0.0031	0.0121	0.0043	0.0041	0.0158	0.1251	0.1593	0.0045	0.0027	0.0107	0.021	0.0179	0.0066	0.0133	0.0045	0.004
2	rs17863574	51672433	0.83	0.326509998324372	0.97	0.0618608265030667	0.0752047545395278	0.143399242274283	0.0025	0.0033	0.0232	0.1471	0.0043	0.1916	0.1961	0.0066	0.0015	0.0093	0.0035	0.0125	0.0042	0.0042	0.0179	0.1227	0.1643	0.0037	0.0026	0.0097	0.0198	0.0176	0.0056	0.0136	0.005	0.0032
2	rs13020816	51676355	0.83	0.326509998324372	0.97	0.0618608265030667	0.0671641293334901	0.13730679929143	0.0025	0.0033	0.0232	0.1473	0.0043	0.1915	0.1959	0.0067	0.0015	0.0093	0.0036	0.0125	0.0042	0.0042	0.0179	0.1228	0.1644	0.0035	0.0026	0.0097	0.0199	0.0176	0.0056	0.0136	0.005	0.0032
2	rs11563050	51681732	0.83	0.326509998324372	0.97	0.0618608265030667	0.057176307945876	0.127548514627829	0.0024	0.0033	0.0232	0.1476	0.0043	0.1912	0.1961	0.0067	0.0015	0.0093	0.0036	0.0125	0.0042	0.0042	0.0179	0.1228	0.1644	0.0032	0.0026	0.0097	0.02	0.0176	0.0056	0.0136	0.0051	0.0032
2	rs6712615	51683574	0.83	0.326509998324372	0.97	0.0618608265030667	0.0536433459532489	0.124443626296515	0.0024	0.0033	0.0233	0.1477	0.0043	0.1911	0.1961	0.0067	0.0015	0.0093	0.0036	0.0125	0.0042	0.0041	0.0179	0.1229	0.1645	0.0031	0.0026	0.0097	0.02	0.0176	0.0056	0.0136	0.0051	0.0032
2	rs28957383	51686699	0.83	0.326509998324372	0.97	0.0618608265030667	0.0467085923535774	0.122155699549981	0.0023	0.0033	0.0234	0.1486	0.0043	0.1901	0.1964	0.0067	0.0015	0.0093	0.0036	0.0124	0.0041	0.0041	0.018	0.1233	0.1648	0.0022	0.0025	0.0097	0.0203	0.0175	0.0056	0.0136	0.0051	0.0031
2	rs17868130	51687671	0.83	0.326509998324372	0.97	0.0618608265030667	0.0465989807002773	0.114616867058012	0.0023	0.0033	0.0234	0.1485	0.0043	0.19	0.1964	0.0067	0.0015	0.0093	0.0036	0.0124	0.0041	0.0041	0.018	0.1233	0.1648	0.0022	0.0025	0.0097	0.0203	0.0175	0.0056	0.0136	0.0051	0.0031
2	rs115417834	51688988	0.83	0.326509998324372	0.97	0.0618608265030667	0.046739942066198	0.112569348639354	0.0023	0.0033	0.0234	0.1484	0.0043	0.19	0.1965	0.0067	0.0015	0.0094	0.0036	0.0124	0.0041	0.0041	0.018	0.1233	0.1648	0.0022	0.0025	0.0097	0.0203	0.0175	0.0056	0.0136	0.0051	0.0031
2	rs17864496	51689898	0.83	0.326509998324372	0.97	0.0618608265030667	0.047528329230999	0.111635612519984	0.0023	0.0033	0.0234	0.1484	0.0043	0.19	0.1965	0.0067	0.0015	0.0094	0.0036	0.0124	0.0041	0.0041	0.018	0.1234	0.1649	0.0022	0.0025	0.0097	0.0203	0.0175	0.0056	0.0136	0.0051	0.0031
2	rs17862667	51696575	0.83	0.326509998324372	0.98	0.0519283998033082	0.0377190882698724	0.107178599216655	0.0024	0.0033	0.0233	0.1486	0.0044	0.1892	0.1968	0.0067	0.0015	0.0094	0.0036	0.0124	0.0041	0.0042	0.0181	0.1231	0.165	0.0022	0.0025	0.0097	0.0203	0.0173	0.0057	0.0137	0.0051	0.0031
2	rs112546052	51698628	0.83	0.326509998324372	0.98	0.0519283998033082	0.0355569603550519	0.105266221340643	0.0024	0.0033	0.0233	0.1487	0.0044	0.1891	0.1968	0.0067	0.0015	0.0094	0.0037	0.0124	0.0041	0.0042	0.0181	0.123	0.1651	0.0022	0.0025	0.0097	0.0203	0.0173	0.0057	0.0137	0.0051	0.0031
2	rs28957412	51702014	0.83	0.326509998324372	0.98	0.0519283998033082	0.0237261418640771	0.129156384421909	0.0025	0.0034	0.0232	0.1492	0.0046	0.1875	0.1974	0.0068	0.0016	0.0094	0.0038	0.0125	0.0041	0.0044	0.0183	0.1224	0.1654	0.0022	0.0025	0.0097	0.0204	0.017	0.0055	0.0139	0.0052	0.0031
2	rs6706076	51706432	0.83	0.326509998324372	0.98	0.0519283998033082	0.0303625894998186	0.121980365065198	0.0025	0.0034	0.0232	0.1492	0.0046	0.1873	0.1975	0.0068	0.0016	0.0093	0.0038	0.0125	0.0041	0.0044	0.0184	0.1223	0.1652	0.0021	0.0025	0.0098	0.0204	0.017	0.0055	0.014	0.0052	0.0033
2	rs12995616	51711823	0.83	0.326509998324372	0.98	0.0519283998033082	0.0406364214881888	0.0935211853224141	0.0024	0.0034	0.0232	0.1493	0.0046	0.1873	0.1977	0.0068	0.0015	0.0094	0.0038	0.0125	0.0041	0.0044	0.0184	0.1223	0.1648	0.0021	0.0025	0.0098	0.0204	0.0169	0.0056	0.014	0.0053	0.0035
2	rs11563175	51718820	0.83	0.326509998324372	0.98	0.0519283998033082	0.0629994620553717	0.106428695506672	0.0025	0.0033	0.0231	0.1494	0.0047	0.1876	0.1979	0.0068	0.0014	0.0094	0.0038	0.0126	0.0039	0.0044	0.0184	0.1223	0.1643	0.0021	0.0025	0.0098	0.0204	0.0168	0.0056	0.014	0.0053	0.0037
2	rs13014691	51719524	0.83	0.326509998324372	0.98	0.0519283998033082	0.0666463719898808	0.107095176384412	0.0025	0.0033	0.0231	0.1494	0.0047	0.1873	0.1979	0.0068	0.0014	0.0094	0.0037	0.0125	0.0039	0.0043	0.0187	0.1226	0.1644	0.0021	0.0025	0.0098	0.0204	0.0168	0.0055	0.0139	0.0053	0.0037
2	rs1406428	51736994	0.83	0.326509998324372	0.98	0.0519283998033082	0.0696696186152309	0.111466161670666	0.0026	0.0034	0.0227	0.1492	0.0047	0.1874	0.1981	0.0072	0.0013	0.0092	0.0038	0.0124	0.0038	0.0042	0.0185	0.1235	0.1638	0.0021	0.0024	0.01	0.0205	0.0172	0.0056	0.0136	0.0053	0.0036
2	rs12621408	51740510	0.83	0.326509998324372	0.98	0.0519283998033082	0.075183268671831	0.112399357610283	0.0026	0.0034	0.0227	0.1494	0.0047	0.1871	0.1981	0.0072	0.0013	0.0092	0.0038	0.0124	0.0036	0.0042	0.0186	0.1237	0.1639	0.0021	0.0024	0.01	0.0205	0.0172	0.0056	0.0136	0.0053	0.0036
2	rs1528794	51745293	0.83	0.326509998324372	0.98	0.0519283998033082	0.0900915716806251	0.0943930257383542	0.0025	0.0033	0.0227	0.1497	0.0047	0.1866	0.198	0.0072	0.0011	0.0091	0.0037	0.0124	0.0035	0.0041	0.0189	0.1242	0.1639	0.002	0.0024	0.0099	0.0205	0.0173	0.0056	0.0136	0.0053	0.0036
2	rs11563168	51745804	0.82	0.36720095628419	0.98	0.0519283998033082	0.0545951488357008	0.0830856120545748	0.0025	0.0033	0.0227	0.1499	0.0049	0.1865	0.1979	0.0072	0.0011	0.0091	0.0039	0.0124	0.0035	0.0041	0.0188	0.1242	0.164	0.002	0.0024	0.0099	0.0205	0.0173	0.0056	0.0136	0.0053	0.0033
2	rs2049735	51752089	0.83	0.326509998324372	0.98	0.0519283998033082	0.0495385735251202	0.0624035290588065	0.0025	0.0032	0.0226	0.15	0.0049	0.1868	0.1976	0.0072	0.0011	0.0094	0.004	0.0122	0.0035	0.0041	0.0188	0.1242	0.1641	0.002	0.0024	0.0098	0.0205	0.0172	0.0056	0.0136	0.0053	0.0033
2	rs2715091	51761876	0.83	0.326509998324372	0.98	0.0519283998033082	0.0562123630535631	0.0445160453611691	0.0024	0.0031	0.0226	0.1484	0.0052	0.1863	0.1986	0.0074	0.0011	0.0096	0.0046	0.0114	0.0033	0.0039	0.0193	0.1247	0.1648	0.002	0.0028	0.009	0.0203	0.0171	0.0059	0.0136	0.0054	0.003
2	rs17863624	51763254	0.83	0.326509998324372	0.98	0.0519283998033082	0.0450521182360717	0.0328060424455138	0.0023	0.003	0.0223	0.1489	0.0051	0.1855	0.2009	0.0076	0.0011	0.0096	0.0049	0.0111	0.0035	0.004	0.0193	0.1252	0.1649	0.0017	0.003	0.0088	0.0197	0.0164	0.0059	0.0132	0.0056	0.0024
2	rs2698032	51765855	0.83	0.326509998324372	0.98	0.0519283998033082	0.0488891669972862	0.0255139579225171	0.0022	0.0029	0.0222	0.1491	0.0051	0.1853	0.2016	0.0076	0.001	0.0097	0.0051	0.011	0.0036	0.0041	0.0192	0.1253	0.1649	0.0017	0.0031	0.0087	0.0196	0.0161	0.0059	0.013	0.0056	0.0023
2	rs2698024	51786520	0.83	0.326509998324372	0.98	0.0519283998033082	0.0581693446029205	0.0398810790597728	0.0022	0.0028	0.0221	0.1497	0.0051	0.1845	0.2028	0.0077	0.001	0.0097	0.0051	0.0109	0.0032	0.0042	0.0193	0.1255	0.1648	0.0017	0.0032	0.0086	0.0194	0.016	0.006	0.0128	0.0056	0.0021
2	rs10176324	51789203	0.83	0.326509998324372	0.99	0.0433032320256267	0.0599299589159843	0.037328074890177	0.0022	0.0028	0.0221	0.1497	0.0051	0.1845	0.2028	0.0077	0.001	0.0097	0.0051	0.0109	0.0032	0.0042	0.0193	0.1258	0.1648	0.0017	0.0032	0.0084	0.0194	0.016	0.006	0.0128	0.0056	0.0021
2	rs112333439	51795799	0.83	0.326509998324372	0.99	0.0433032320256267	0.0587889151935494	0.0252009633961589	0.0022	0.0028	0.022	0.1497	0.0051	0.1842	0.203	0.0077	0.001	0.0097	0.0051	0.0108	0.0032	0.0042	0.0193	0.1261	0.1648	0.0017	0.0032	0.0083	0.0194	0.016	0.006	0.0128	0.0056	0.0021
2	rs17864543	51799322	0.83	0.326509998324372	0.99	0.0433032320256267	0.0598004029376654	0.0242292183668624	0.0022	0.0028	0.0219	0.1497	0.0051	0.1841	0.203	0.0077	0.001	0.0097	0.0051	0.0107	0.0032	0.0042	0.0194	0.1262	0.1647	0.0017	0.0032	0.0083	0.0194	0.0161	0.006	0.0128	0.0056	0.0021
2	rs6721228	51810439	0.83	0.326509998324372	0.98	0.0519283998033082	0.0747972014856334	0.0416065213949359	0.0022	0.0028	0.0218	0.15	0.0051	0.1832	0.2031	0.0077	0.0011	0.0099	0.0048	0.0104	0.0031	0.0042	0.0196	0.1272	0.1645	0.0018	0.0032	0.0084	0.0194	0.0162	0.006	0.0127	0.0056	0.0021
2	rs62140714	51818521	0.83	0.326509998324372	0.98	0.0519283998033082	0.104800740307376	0.0351637452472248	0.0021	0.0027	0.0217	0.151	0.0051	0.1827	0.2041	0.0076	0.001	0.01	0.0047	0.0103	0.0025	0.0042	0.0196	0.1271	0.1648	0.0015	0.0031	0.0084	0.0194	0.0164	0.0059	0.0128	0.0055	0.002
2	rs13387005	51820664	0.83	0.326509998324372	0.98	0.0519283998033082	0.108419240227292	0.0397158453180618	0.0021	0.0027	0.0217	0.151	0.0051	0.1827	0.2042	0.0076	0.001	0.01	0.0047	0.0103	0.0025	0.0042	0.0196	0.1269	0.1649	0.0015	0.0031	0.0084	0.0194	0.0164	0.0059	0.0128	0.0055	0.002
2	rs116272168	51825370	0.83	0.326509998324372	0.98	0.0519283998033082	0.100636459990074	0.0372745871565711	0.0021	0.0027	0.0217	0.1513	0.005	0.1827	0.2044	0.0076	0.001	0.0099	0.0046	0.0103	0.0025	0.0042	0.0196	0.1269	0.1648	0.0015	0.0031	0.0084	0.0193	0.0163	0.0059	0.0128	0.0054	0.002
2	rs17862721	51825942	0.83	0.326509998324372	0.98	0.0519283998033082	0.119791524359299	0.0363706320443255	0.0021	0.0027	0.0216	0.1513	0.005	0.1827	0.2044	0.0076	0.001	0.0099	0.0046	0.0102	0.0022	0.0042	0.0195	0.127	0.1651	0.0015	0.0031	0.0083	0.0193	0.0163	0.0059	0.0128	0.0054	0.002
2	rs11563023	51844635	0.83	0.326509998324372	0.98	0.0519283998033082	0.103585157213547	0.045505279576202	0.0021	0.0027	0.0215	0.1521	0.0049	0.1827	0.2053	0.0076	0.0011	0.0098	0.0044	0.0102	0.0024	0.0041	0.0195	0.1272	0.1647	0.0014	0.0031	0.0083	0.0193	0.0162	0.0058	0.0129	0.0052	0.0019
2	rs11563273	51851017	0.83	0.326509998324372	0.98	0.0519283998033082	0.0949976536083218	0.0328564964502637	0.0021	0.0028	0.0214	0.1522	0.0048	0.1824	0.2056	0.0076	0.0011	0.0098	0.0043	0.0102	0.0024	0.004	0.0195	0.1273	0.165	0.0014	0.0031	0.0083	0.0192	0.0162	0.0057	0.0128	0.0051	0.0019
2	rs925801	51871521	0.82	0.36720095628419	0.97	0.0618608265030667	0.0742631279201296	0.0248455005506537	0.002	0.0027	0.0212	0.1528	0.0049	0.1828	0.2062	0.0075	0.0011	0.0098	0.0042	0.0101	0.0024	0.0039	0.0192	0.1271	0.1651	0.0014	0.0031	0.0082	0.019	0.0161	0.0055	0.0127	0.0048	0.0019
2	rs17863658	51876140	0.82	0.36720095628419	0.97	0.0618608265030667	0.0667059793805628	0.0238369309313263	0.0021	0.0027	0.0212	0.1529	0.0049	0.1829	0.2062	0.0075	0.0011	0.0099	0.0042	0.01	0.0025	0.0039	0.0193	0.127	0.1652	0.0015	0.003	0.0082	0.019	0.0161	0.0055	0.0127	0.0048	0.0019
2	rs17864570	51883456	0.82	0.36720095628419	0.97	0.0618608265030667	0.0601896281273636	0.02738384419659	0.0021	0.0027	0.021	0.153	0.0049	0.183	0.2063	0.0075	0.0011	0.0099	0.0042	0.0099	0.0025	0.0038	0.0193	0.1269	0.1652	0.0016	0.0029	0.0081	0.019	0.0162	0.0054	0.0126	0.0047	0.0019
2	rs79332601	51885396	0.82	0.36720095628419	0.96	0.0732232110783407	0.0590086282323074	0.0275696065741636	0.0021	0.0027	0.021	0.153	0.0049	0.183	0.2063	0.0075	0.0011	0.01	0.0042	0.0099	0.0025	0.0038	0.0193	0.1269	0.1652	0.0016	0.0029	0.0081	0.019	0.0162	0.0054	0.0126	0.0047	0.0019
2	rs17863663	51896214	0.82	0.36720095628419	0.95	0.0861393601425535	0.0540745955378966	0.0334647283977128	0.0021	0.0027	0.0209	0.1531	0.0049	0.1831	0.2064	0.0075	0.0012	0.0101	0.0042	0.0098	0.0026	0.0038	0.0194	0.1268	0.1653	0.0017	0.0028	0.0081	0.0189	0.0163	0.0053	0.0124	0.0047	0.0019
2	rs1516181	51899205	0.82	0.36720095628419	0.95	0.0861393601425535	0.055171613878246	0.0430218046720096	0.0021	0.0027	0.0209	0.1531	0.0048	0.1833	0.2064	0.0075	0.0012	0.0101	0.0042	0.0098	0.0026	0.0038	0.0194	0.1268	0.1652	0.0017	0.0028	0.0081	0.0189	0.0163	0.0053	0.0123	0.0047	0.0019
2	rs12464410	51899229	0.82	0.36720095628419	0.95	0.0861393601425535	0.055084010617644	0.0432502093949739	0.0021	0.0027	0.0209	0.1531	0.0048	0.1833	0.2064	0.0075	0.0012	0.0101	0.0042	0.0098	0.0026	0.0038	0.0194	0.1268	0.1652	0.0017	0.0028	0.0081	0.0189	0.0163	0.0053	0.0123	0.0047	0.0019
2	rs77683936	51901577	0.82	0.36720095628419	0.95	0.0861393601425535	0.0553646683613924	0.04183154410652	0.0021	0.0027	0.0209	0.1531	0.0048	0.1832	0.2063	0.0075	0.0012	0.0101	0.0042	0.0098	0.0026	0.0038	0.0195	0.1266	0.1652	0.0018	0.0028	0.0081	0.019	0.0163	0.0053	0.0123	0.0047	0.0019
2	rs17868212	51906470	0.82	0.36720095628419	0.94	0.100733208212114	0.0569432493786009	0.0481101441270902	0.0021	0.0027	0.0208	0.1532	0.0048	0.1832	0.2061	0.0075	0.0012	0.0102	0.0042	0.0097	0.0027	0.0038	0.0197	0.1263	0.1653	0.002	0.0028	0.0082	0.0191	0.0163	0.0053	0.0122	0.0046	0.0019
2	rs17868213	51908838	0.82	0.36720095628419	0.94	0.100733208212114	0.0547694081443405	0.0442269304815476	0.0021	0.0027	0.0208	0.1533	0.0048	0.1832	0.2061	0.0075	0.0012	0.0102	0.0042	0.0097	0.0027	0.0038	0.0197	0.1262	0.1654	0.002	0.0028	0.0082	0.0192	0.0162	0.0052	0.0122	0.0046	0.0019
2	rs17864585	51925062	0.82	0.36720095628419	0.94	0.100733208212114	0.0499146049780268	0.034851966632784	0.002	0.0027	0.0209	0.1535	0.0048	0.1831	0.2062	0.0074	0.0012	0.0104	0.0042	0.0097	0.0029	0.0038	0.0197	0.1256	0.1656	0.002	0.0027	0.0083	0.0194	0.0162	0.0052	0.0121	0.0046	0.002
2	rs75209663	51935657	0.81	0.411214762386647	0.93	0.117127898734063	0.0454970572117187	0.0356337917797721	0.0019	0.0027	0.0209	0.1536	0.0048	0.183	0.2062	0.0075	0.0012	0.0105	0.0042	0.0097	0.003	0.0037	0.0197	0.125	0.1658	0.002	0.0026	0.0084	0.0197	0.0161	0.0052	0.012	0.0046	0.002
2	rs7355398	51947065	0.81	0.411214762386647	0.94	0.100733208212114	0.0472908742622093	0.0379726398326145	0.0018	0.0027	0.0209	0.1538	0.0047	0.1829	0.2062	0.0075	0.0012	0.0107	0.0042	0.0097	0.0031	0.0037	0.0197	0.1244	0.166	0.002	0.0025	0.0085	0.0199	0.016	0.0051	0.0119	0.0046	0.0021
2	rs17863682	51947324	0.81	0.411214762386647	0.94	0.100733208212114	0.0464426955958133	0.0408232272498776	0.0018	0.0027	0.0209	0.1538	0.0047	0.1829	0.2062	0.0075	0.0012	0.0107	0.0042	0.0097	0.0031	0.0037	0.0197	0.1243	0.166	0.002	0.0025	0.0085	0.0199	0.016	0.0051	0.0119	0.0046	0.0021
2	rs2048849	51949114	0.81	0.411214762386647	0.94	0.100733208212114	0.0500130156877488	0.0464451025274072	0.0018	0.0027	0.0209	0.1536	0.0047	0.1829	0.2062	0.0075	0.0012	0.0107	0.0043	0.0096	0.0032	0.0038	0.0197	0.1243	0.1661	0.0021	0.0025	0.0085	0.02	0.016	0.0051	0.0119	0.0046	0.0021
2	rs17862763	51953396	0.81	0.411214762386647	0.94	0.100733208212114	0.0322889505429322	0.0414942138465787	0.0018	0.0029	0.0208	0.1538	0.0047	0.1837	0.2057	0.0076	0.0014	0.0104	0.0042	0.0096	0.0032	0.0038	0.0196	0.1235	0.1664	0.0023	0.0024	0.0086	0.0199	0.0159	0.0051	0.0118	0.0046	0.0022
2	rs12328399	51959367	0.81	0.411214762386647	0.93	0.117127898734063	0.0292826922649981	0.0432502093949739	0.0018	0.0029	0.0208	0.1539	0.0047	0.184	0.2055	0.0077	0.0014	0.0103	0.0042	0.0096	0.0032	0.0038	0.0196	0.1232	0.1666	0.0023	0.0024	0.0086	0.0198	0.0158	0.0051	0.0118	0.0047	0.0022
2	rs28965482	51965791	0.81	0.411214762386647	0.93	0.117127898734063	0.0297617935163139	0.0596806478881288	0.0018	0.003	0.0207	0.154	0.0046	0.1843	0.2055	0.0077	0.0014	0.0102	0.0042	0.0096	0.0032	0.0038	0.0196	0.1231	0.1667	0.0023	0.0024	0.0086	0.0198	0.0158	0.0051	0.0118	0.0046	0.0022
2	rs17864601	51987203	0.81	0.411214762386647	0.93	0.117127898734063	0.0241289253091196	0.0520741171203467	0.0018	0.0032	0.0204	0.1539	0.0047	0.1864	0.2048	0.0077	0.0015	0.0097	0.0043	0.0094	0.0032	0.0039	0.0194	0.1219	0.1672	0.0022	0.0022	0.0088	0.0198	0.0156	0.0052	0.0118	0.0046	0.0023
2	rs17863693	51990638	0.8	0.458652199356866	0.93	0.117127898734063	0.0251114794287727	0.0575914987783686	0.0018	0.0032	0.0204	0.154	0.0047	0.1865	0.2048	0.0077	0.0015	0.0097	0.0043	0.0094	0.0032	0.0039	0.0194	0.1218	0.1672	0.0022	0.0022	0.0089	0.0198	0.0155	0.0052	0.0118	0.0046	0.0023
2	rs1467184	51995832	0.8	0.458652199356866	0.93	0.117127898734063	0.0263110387792359	0.0803870185287636	0.0018	0.0032	0.0203	0.154	0.0047	0.1866	0.2047	0.0077	0.0015	0.0096	0.0043	0.0094	0.0032	0.004	0.0194	0.1217	0.1673	0.0022	0.0022	0.0089	0.0198	0.0155	0.0052	0.0117	0.0046	0.0023
2	rs6708818	52004166	0.8	0.458652199356866	0.93	0.117127898734063	0.0233378513143816	0.0920228242190102	0.0019	0.0033	0.0203	0.154	0.0047	0.1867	0.2048	0.0077	0.0016	0.0096	0.0044	0.0095	0.0033	0.004	0.0195	0.1218	0.1673	0.0022	0.0022	0.0089	0.0191	0.0155	0.0052	0.0118	0.0046	0.0024
2	rs75198999	52009683	0.81	0.411214762386647	0.93	0.117127898734063	0.0222562756592758	0.0635475851875955	0.0019	0.0033	0.0203	0.1541	0.0047	0.187	0.2048	0.0078	0.0016	0.0095	0.0044	0.0094	0.0033	0.0039	0.0195	0.1218	0.1671	0.0021	0.0021	0.0089	0.0192	0.0153	0.0052	0.0118	0.0046	0.0024
2	rs17862780	52016261	0.81	0.411214762386647	0.93	0.117127898734063	0.0229065017654365	0.0592865141321168	0.0019	0.0033	0.0203	0.1542	0.0047	0.1871	0.2048	0.0078	0.0016	0.0094	0.0044	0.0094	0.0033	0.0039	0.0196	0.1218	0.167	0.0021	0.0021	0.0089	0.0192	0.0152	0.0051	0.0118	0.0046	0.0025
2	rs10186369	52028104	0.81	0.411214762386647	0.94	0.100733208212114	0.035078436664438	0.0381886055427762	0.0019	0.0035	0.0203	0.1545	0.0047	0.1877	0.2047	0.0078	0.0017	0.0092	0.0044	0.0092	0.0033	0.0038	0.0198	0.1219	0.1662	0.002	0.0019	0.0089	0.0195	0.0149	0.0051	0.012	0.0046	0.0025
2	rs116676140	52029283	0.81	0.411214762386647	0.94	0.100733208212114	0.0377868140320273	0.0361594049063466	0.0019	0.0035	0.0203	0.1545	0.0047	0.1879	0.2044	0.0078	0.0018	0.0091	0.0044	0.0093	0.0033	0.0038	0.02	0.1217	0.1662	0.002	0.0019	0.0089	0.0196	0.0149	0.0051	0.0119	0.0046	0.0025
2	rs7604492	52030498	0.81	0.411214762386647	0.94	0.100733208212114	0.0437350954925155	0.0333629998883935	0.002	0.0035	0.0202	0.1545	0.0047	0.188	0.2041	0.0078	0.0018	0.0091	0.0044	0.0094	0.0033	0.0039	0.0202	0.1216	0.1661	0.002	0.0019	0.0089	0.0197	0.0149	0.0051	0.0119	0.0046	0.0026
2	rs7605105	52030983	0.81	0.411214762386647	0.94	0.100733208212114	0.0421955087954775	0.0285545245579515	0.002	0.0035	0.0202	0.1545	0.0046	0.1881	0.204	0.0078	0.0018	0.009	0.0044	0.0094	0.0033	0.0038	0.0202	0.1214	0.1661	0.002	0.0019	0.0091	0.0198	0.0149	0.0051	0.012	0.0045	0.0026
2	rs7605279	52030996	0.81	0.411214762386647	0.95	0.0861393601425535	0.0418164904834663	0.0290292214773337	0.002	0.0035	0.0202	0.1545	0.0046	0.1881	0.204	0.0078	0.0018	0.009	0.0044	0.0094	0.0033	0.0038	0.0202	0.1214	0.1661	0.002	0.0019	0.0091	0.0198	0.0149	0.0051	0.012	0.0045	0.0026
2	rs1188252	52034651	0.81	0.411214762386647	0.96	0.0732232110783407	0.0377190882698724	0.0238369309313263	0.0021	0.0036	0.0208	0.155	0.0048	0.1875	0.2051	0.008	0.0021	0.009	0.0045	0.0097	0.0029	0.0039	0.0205	0.1191	0.1646	0.0022	0.0019	0.0098	0.0191	0.0148	0.0051	0.0126	0.0048	0.0027
2	rs13002910	52036654	0.81	0.411214762386647	0.96	0.0732232110783407	0.0377461684950384	0.0211358964270646	0.0021	0.0036	0.0208	0.1551	0.0048	0.1875	0.2052	0.008	0.0021	0.009	0.0045	0.0097	0.0029	0.0039	0.0205	0.1188	0.1644	0.0022	0.0019	0.0099	0.0191	0.0148	0.0051	0.0126	0.0049	0.0027
2	rs17863710	52036763	0.81	0.411214762386647	0.96	0.0732232110783407	0.0379225176650765	0.021176898357492	0.0021	0.0036	0.0208	0.1551	0.0048	0.1875	0.2052	0.008	0.0021	0.009	0.0045	0.0097	0.0029	0.0039	0.0205	0.1188	0.1644	0.0022	0.0019	0.0099	0.0191	0.0148	0.0051	0.0126	0.0049	0.0027
2	rs6733295	52040189	0.81	0.411214762386647	0.96	0.0732232110783407	0.0394375410789093	0.0287439639838225	0.0021	0.0036	0.0208	0.1551	0.0048	0.1874	0.2053	0.008	0.0021	0.0086	0.0045	0.0097	0.0029	0.0039	0.0205	0.1186	0.1646	0.0022	0.0019	0.0099	0.019	0.0148	0.0051	0.0127	0.0049	0.0027
2	rs11563261	52041066	0.81	0.411214762386647	0.96	0.0732232110783407	0.0345152356926047	0.0240544915605297	0.0021	0.0036	0.0207	0.1553	0.0048	0.1874	0.2054	0.008	0.0021	0.0086	0.0044	0.0099	0.0028	0.0039	0.0205	0.1186	0.1645	0.0022	0.0019	0.01	0.019	0.0148	0.0051	0.0127	0.0049	0.0027
2	rs11563110	52041737	0.81	0.411214762386647	0.97	0.0618608265030667	0.0360662408120054	0.0300379713805366	0.0021	0.0036	0.0207	0.1554	0.0048	0.1875	0.2055	0.008	0.0021	0.0086	0.0043	0.0099	0.0027	0.0039	0.0205	0.1185	0.1645	0.0022	0.0019	0.0101	0.019	0.0148	0.0052	0.0126	0.0049	0.0027
2	rs17862794	52048553	0.81	0.411214762386647	0.98	0.0519283998033082	0.062560197930995	0.0266467087961266	0.002	0.004	0.0198	0.1559	0.0047	0.185	0.2074	0.0084	0.0021	0.0086	0.0042	0.01	0.0022	0.004	0.0203	0.1188	0.1651	0.0017	0.0017	0.0105	0.0185	0.0153	0.0051	0.0132	0.0051	0.0027
2	rs11563257	52052881	0.81	0.411214762386647	0.97	0.0618608265030667	0.0624459402809803	0.0235771033924906	0.002	0.0039	0.0197	0.1562	0.0047	0.1847	0.2074	0.0084	0.0022	0.0085	0.0042	0.0099	0.0022	0.004	0.0202	0.119	0.165	0.0017	0.0016	0.0105	0.0185	0.0152	0.0051	0.0132	0.0051	0.0027
2	rs72790165	52057526	0.82	0.36720095628419	0.97	0.0618608265030667	0.0472276889657237	0.0204447408194145	0.002	0.0039	0.0197	0.1559	0.0047	0.1842	0.2075	0.0086	0.0021	0.0085	0.0042	0.01	0.0022	0.0041	0.0201	0.1192	0.1652	0.0017	0.0016	0.0106	0.0185	0.0152	0.0051	0.0133	0.0051	0.0027
2	rs17863721	52059594	0.82	0.36720095628419	0.97	0.0618608265030667	0.0402954104367724	0.0225514194646448	0.0019	0.0039	0.0197	0.1557	0.0048	0.1837	0.2077	0.0087	0.0021	0.0085	0.0041	0.0101	0.0022	0.0042	0.0201	0.1193	0.1654	0.0017	0.0016	0.0107	0.0185	0.0152	0.0051	0.0133	0.0052	0.0027
2	rs1978783	52067497	0.82	0.36720095628419	0.97	0.0618608265030667	0.0316855068369522	0.0351637452472248	0.0019	0.0039	0.0199	0.1548	0.0049	0.182	0.2081	0.0086	0.002	0.0085	0.004	0.0104	0.0023	0.0044	0.02	0.12	0.1659	0.0016	0.0016	0.0111	0.0184	0.0152	0.0051	0.0137	0.0053	0.0026
2	rs114986016	52068045	0.82	0.36720095628419	0.97	0.0618608265030667	0.0308069962000854	0.0324538657468023	0.0019	0.0039	0.0199	0.1548	0.0049	0.1819	0.2083	0.0086	0.002	0.0084	0.004	0.0104	0.0023	0.0044	0.02	0.1199	0.1659	0.0016	0.0016	0.0111	0.0184	0.0151	0.0051	0.0137	0.0053	0.0026
2	rs17863723	52068946	0.82	0.36720095628419	0.97	0.0618608265030667	0.0309364891251384	0.0367947657858093	0.0019	0.004	0.0199	0.1548	0.0049	0.1819	0.2086	0.0087	0.002	0.0085	0.004	0.0104	0.0023	0.0044	0.02	0.1199	0.1658	0.0016	0.0016	0.0111	0.0183	0.0151	0.0051	0.0137	0.0053	0.0026
2	rs4971761	52072303	0.82	0.36720095628419	0.97	0.0618608265030667	0.0292826922649981	0.0298928809364368	0.0019	0.004	0.0198	0.1547	0.0049	0.1816	0.2086	0.0087	0.002	0.0086	0.004	0.0105	0.0023	0.0044	0.02	0.1194	0.1661	0.0016	0.0015	0.0112	0.0183	0.0151	0.0051	0.0138	0.0054	0.0026
2	rs4971766	52074452	0.82	0.36720095628419	0.97	0.0618608265030667	0.0320224520576884	0.0334138463367034	0.0019	0.0042	0.0197	0.1545	0.0049	0.181	0.2086	0.0089	0.002	0.0088	0.0041	0.0106	0.0023	0.0045	0.02	0.1185	0.1664	0.0017	0.0014	0.0114	0.0182	0.0152	0.0052	0.0139	0.0055	0.0025
2	rs11125391	52083566	0.82	0.36720095628419	0.97	0.0618608265030667	0.0219315834370779	0.032906986185002	0.0018	0.0042	0.0197	0.1557	0.0047	0.1814	0.2063	0.0091	0.0018	0.0092	0.0044	0.0114	0.0024	0.0046	0.0196	0.1164	0.1703	0.0018	0.0011	0.012	0.0159	0.015	0.0052	0.0145	0.0054	0.0021
2	rs4971768	52085161	0.82	0.36720095628419	0.97	0.0618608265030667	0.0185494503512352	0.0444002990420635	0.0018	0.0042	0.0198	0.1557	0.0048	0.1812	0.2056	0.0091	0.0014	0.0092	0.0044	0.0117	0.0023	0.0046	0.0198	0.1163	0.171	0.0019	0.0011	0.0121	0.0158	0.0151	0.0052	0.0147	0.0052	0.002
2	rs28949930	52090172	0.82	0.36720095628419	0.97	0.0618608265030667	0.0217567594704145	0.0428508550264692	0.0018	0.0042	0.0197	0.1558	0.0049	0.1812	0.2054	0.0092	0.0015	0.0092	0.0044	0.0118	0.0023	0.0046	0.02	0.1161	0.1709	0.002	0.0011	0.012	0.0158	0.0151	0.0052	0.0147	0.0051	0.002
2	rs11563134	52097855	0.82	0.36720095628419	0.97	0.0618608265030667	0.0284963312107705	0.0416627261370091	0.0018	0.0042	0.0196	0.156	0.005	0.1812	0.2052	0.0092	0.0015	0.0092	0.0044	0.0119	0.0023	0.0046	0.0203	0.1159	0.1707	0.002	0.001	0.012	0.0159	0.0152	0.0052	0.0148	0.0051	0.002
2	rs1435802	52098998	0.82	0.36720095628419	0.97	0.0618608265030667	0.0297388546950835	0.0427370572784093	0.0018	0.0042	0.0196	0.156	0.005	0.1812	0.2052	0.0092	0.0015	0.0092	0.0044	0.0119	0.0023	0.0046	0.0204	0.1159	0.1707	0.002	0.001	0.012	0.0159	0.0152	0.0052	0.0148	0.0051	0.002
2	rs17864647	52112992	0.82	0.36720095628419	0.97	0.0618608265030667	0.0303160738482423	0.0432502093949739	0.0019	0.0042	0.0195	0.1562	0.005	0.1808	0.205	0.0092	0.0016	0.0092	0.0045	0.0119	0.0022	0.0046	0.0204	0.1156	0.1706	0.0021	0.001	0.0119	0.0159	0.0152	0.0053	0.0149	0.005	0.002
2	rs115197623	52113833	0.82	0.36720095628419	0.97	0.0618608265030667	0.0304091553657154	0.0414381110616784	0.0019	0.0042	0.0196	0.1563	0.005	0.1807	0.2049	0.0092	0.0016	0.0092	0.0045	0.0119	0.0022	0.0046	0.0204	0.1156	0.1706	0.0021	0.001	0.0119	0.0159	0.0152	0.0053	0.0149	0.005	0.002
2	rs12994430	52126781	0.82	0.36720095628419	0.97	0.0618608265030667	0.0387990030727384	0.0706646464046577	0.0019	0.0043	0.0195	0.1564	0.005	0.1805	0.2047	0.0092	0.0017	0.0093	0.0045	0.0119	0.0022	0.0047	0.0204	0.1155	0.1706	0.0022	0.001	0.0119	0.016	0.0152	0.0054	0.015	0.005	0.0021
2	rs1369678	52147979	0.81	0.411214762386647	0.97	0.0618608265030667	0.0520256148769814	0.0855144735683938	0.002	0.0043	0.0194	0.1567	0.0049	0.1802	0.2045	0.0089	0.0018	0.0092	0.0046	0.0119	0.0022	0.0047	0.0207	0.1146	0.1708	0.0023	0.001	0.012	0.0159	0.0154	0.0056	0.0154	0.005	0.0021
2	rs28968497	52157684	0.81	0.411214762386647	0.97	0.0618608265030667	0.052261932464049	0.104769529533759	0.0021	0.0042	0.0199	0.1568	0.0048	0.1804	0.2041	0.0089	0.0018	0.0091	0.0045	0.0121	0.0022	0.0048	0.0207	0.1139	0.1704	0.0027	0.001	0.0121	0.0157	0.0154	0.0055	0.0159	0.0049	0.0021
2	rs17764044	52166060	0.81	0.411214762386647	0.97	0.0618608265030667	0.0546822321024157	0.119709645627486	0.0022	0.0042	0.0201	0.1568	0.0048	0.1804	0.204	0.0089	0.0018	0.0091	0.0045	0.0121	0.0022	0.0048	0.0208	0.1137	0.1703	0.0028	0.001	0.0121	0.0157	0.0154	0.0055	0.016	0.0049	0.0021
2	rs11681667	52169692	0.81	0.411214762386647	0.97	0.0618608265030667	0.0557874418660301	0.134115369812306	0.0022	0.0042	0.0201	0.1568	0.0048	0.1805	0.2039	0.0089	0.0018	0.009	0.0045	0.0121	0.0022	0.0048	0.0208	0.1137	0.1703	0.0029	0.001	0.0121	0.0157	0.0154	0.0055	0.016	0.0048	0.0021
2	rs78624574	52177311	0.81	0.411214762386647	0.97	0.0618608265030667	0.0588803962230065	0.139050785882114	0.0022	0.0042	0.0202	0.1568	0.0048	0.1805	0.2039	0.0089	0.0019	0.009	0.0045	0.0121	0.0022	0.0048	0.0207	0.1136	0.1702	0.0029	0.001	0.0121	0.0156	0.0155	0.0055	0.0161	0.0048	0.0021
2	rs10460548	52183857	0.81	0.411214762386647	0.97	0.0618608265030667	0.0792036954697407	0.156060166133246	0.0023	0.0042	0.0205	0.1564	0.0048	0.1804	0.2033	0.0095	0.0019	0.0096	0.0046	0.0114	0.0023	0.0048	0.0206	0.1136	0.1701	0.003	0.001	0.0122	0.0156	0.0153	0.0055	0.0161	0.0048	0.0022
2	rs78954594	52194134	0.81	0.411214762386647	0.97	0.0618608265030667	0.0625983144201758	0.146293899622087	0.0023	0.004	0.0209	0.1556	0.0049	0.1804	0.2034	0.0095	0.0019	0.0095	0.0047	0.0115	0.0023	0.005	0.0208	0.1141	0.1697	0.0031	0.001	0.0122	0.0157	0.0153	0.0054	0.0163	0.0046	0.0021
2	rs13403084	52198271	0.82	0.36720095628419	0.97	0.0618608265030667	0.0550665011190566	0.169986864259469	0.0023	0.004	0.021	0.1549	0.0048	0.1799	0.2036	0.0096	0.0019	0.0095	0.0047	0.0117	0.0024	0.0051	0.0208	0.1145	0.1697	0.0031	0.001	0.0122	0.0157	0.0152	0.0054	0.0165	0.0046	0.0022
2	rs114477612	52198434	0.82	0.36720095628419	0.97	0.0618608265030667	0.0536433459532489	0.163799650787437	0.0023	0.004	0.021	0.1545	0.0049	0.1799	0.2036	0.0096	0.0019	0.0095	0.0048	0.0117	0.0024	0.0051	0.0208	0.1145	0.1697	0.0031	0.001	0.0122	0.0157	0.0152	0.0054	0.0165	0.0046	0.0022
2	rs2355173	52200476	0.82	0.36720095628419	0.97	0.0618608265030667	0.0460845909300385	0.135479749741166	0.0023	0.004	0.021	0.1544	0.0049	0.1799	0.2038	0.0096	0.0019	0.0095	0.0048	0.0117	0.0024	0.0051	0.0208	0.1145	0.1696	0.0031	0.001	0.0122	0.0157	0.0152	0.0054	0.0165	0.0046	0.0021
2	rs11891345	52215559	0.82	0.36720095628419	0.97	0.0618608265030667	0.0480855279805283	0.108349142432876	0.0023	0.004	0.0212	0.1543	0.0049	0.1796	0.203	0.0096	0.0019	0.0096	0.005	0.0119	0.0023	0.0053	0.0209	0.1146	0.1692	0.0031	0.001	0.0122	0.0158	0.0152	0.0055	0.0168	0.0046	0.0021
2	rs77219895	52220867	0.82	0.36720095628419	0.97	0.0618608265030667	0.0386886855759754	0.101563281012399	0.0023	0.004	0.0214	0.1542	0.0049	0.1788	0.2036	0.0096	0.0019	0.0095	0.005	0.0124	0.0022	0.0054	0.0211	0.1138	0.1693	0.0029	0.001	0.0122	0.0155	0.0155	0.0054	0.0173	0.0047	0.0021
2	rs11892917	52223965	0.82	0.36720095628419	0.97	0.0618608265030667	0.0377461684950384	0.106511917866313	0.0022	0.004	0.0216	0.1541	0.0049	0.1776	0.2045	0.0097	0.0018	0.0092	0.0051	0.0133	0.0021	0.0055	0.0214	0.1127	0.1693	0.0027	0.0011	0.0123	0.015	0.0159	0.0052	0.018	0.0049	0.0021
2	rs17765319	52227539	0.82	0.36720095628419	0.97	0.0618608265030667	0.0370865647360831	0.111805161728862	0.0022	0.004	0.0216	0.1541	0.0049	0.1775	0.2046	0.0097	0.0018	0.0092	0.0051	0.0133	0.0021	0.0056	0.0214	0.1126	0.1693	0.0027	0.0011	0.0122	0.0149	0.0159	0.0052	0.0181	0.0049	0.0022
2	rs35448505	52237663	0.83	0.326509998324372	0.97	0.0618608265030667	0.0263531166979836	0.119883745808456	0.0022	0.0037	0.0216	0.1541	0.0049	0.1775	0.2048	0.0097	0.0017	0.0091	0.0052	0.0135	0.0021	0.0056	0.0214	0.1125	0.1693	0.0026	0.0011	0.0118	0.0149	0.016	0.0052	0.0183	0.0049	0.0023
2	rs11890872	52257509	0.83	0.326509998324372	0.97	0.0618608265030667	0.0255309057686859	0.105100556467389	0.0021	0.0037	0.0217	0.1549	0.0049	0.1777	0.2041	0.0099	0.0017	0.009	0.0052	0.0137	0.0019	0.0056	0.0209	0.1123	0.1688	0.0025	0.001	0.0119	0.0152	0.0162	0.0052	0.0187	0.005	0.0024
2	rs79633423	52273536	0.83	0.326509998324372	0.96	0.0732232110783407	0.0205434297655421	0.0668939645962369	0.002	0.0036	0.0218	0.1547	0.0049	0.1769	0.2049	0.0098	0.0016	0.0088	0.0051	0.014	0.0019	0.0057	0.0212	0.1119	0.1689	0.0023	0.001	0.0117	0.0152	0.0163	0.0051	0.0191	0.0049	0.0024
2	rs12713165	52274829	0.83	0.326509998324372	0.96	0.0732232110783407	0.021076475990492	0.0696086068536865	0.002	0.0036	0.0218	0.1546	0.0049	0.1768	0.2049	0.0098	0.0016	0.0087	0.0051	0.014	0.0019	0.0057	0.0212	0.1119	0.1689	0.0023	0.001	0.0117	0.0153	0.0163	0.0051	0.0191	0.0049	0.0024
2	rs7559786	52284435	0.82	0.36720095628419	0.96	0.0732232110783407	0.0250200729985127	0.105183376293743	0.002	0.0036	0.0219	0.1545	0.0049	0.1765	0.2052	0.0098	0.0016	0.0087	0.0051	0.0141	0.0019	0.0057	0.0214	0.1119	0.1689	0.0023	0.001	0.0117	0.0153	0.0164	0.0051	0.0193	0.0049	0.0024
2	rs12469888	52286155	0.83	0.326509998324372	0.96	0.0732232110783407	0.0290903271351706	0.122243402239021	0.0019	0.0036	0.022	0.1544	0.0048	0.1765	0.2054	0.0098	0.0016	0.0087	0.0051	0.0144	0.0018	0.0058	0.0215	0.1118	0.168	0.0023	9e-04	0.0117	0.0153	0.0167	0.0051	0.0195	0.0049	0.0024
2	rs6723221	52300359	0.83	0.326509998324372	0.96	0.0732232110783407	0.0267020882584208	0.114018222871647	0.0019	0.0036	0.022	0.1544	0.0049	0.1765	0.205	0.0098	0.0015	0.0087	0.0051	0.0145	0.0018	0.0058	0.0215	0.1118	0.1682	0.0023	9e-04	0.0117	0.0153	0.0168	0.0053	0.0195	0.0047	0.0024
2	rs74513528	52308356	0.83	0.326509998324372	0.96	0.0732232110783407	0.0276596107656741	0.124973863515809	0.0019	0.0036	0.022	0.1542	0.0049	0.1765	0.205	0.0098	0.0015	0.0088	0.0051	0.0146	0.0018	0.0058	0.0216	0.1118	0.168	0.0023	9e-04	0.0116	0.0152	0.0168	0.0053	0.0196	0.0047	0.0023
2	rs12478477	52311667	0.83	0.326509998324372	0.96	0.0732232110783407	0.0295900561176288	0.140433289847481	0.0018	0.0035	0.0221	0.1541	0.005	0.1766	0.2051	0.0098	0.0015	0.0088	0.005	0.0147	0.0018	0.0058	0.0216	0.1118	0.1679	0.0023	0.001	0.0116	0.0151	0.0169	0.0053	0.0197	0.0046	0.0023
2	rs4571088	52320786	0.82	0.36720095628419	0.97	0.0618608265030667	0.0341980572689556	0.152335667449292	0.0018	0.0035	0.0223	0.1537	0.005	0.1764	0.2052	0.0098	0.0014	0.0089	0.0051	0.0152	0.0018	0.0059	0.0218	0.1112	0.1677	0.0023	9e-04	0.0115	0.015	0.0171	0.0055	0.0201	0.0047	0.0022
2	rs55717064	52324475	0.82	0.36720095628419	0.97	0.0618608265030667	0.0377055531960625	0.159623183808191	0.0018	0.0035	0.0224	0.1536	0.005	0.1764	0.2053	0.0099	0.0014	0.0089	0.0052	0.0153	0.0018	0.0059	0.0218	0.111	0.1676	0.0023	9e-04	0.0115	0.0149	0.0172	0.0055	0.0202	0.0047	0.0022
2	rs10169555	52324593	0.82	0.36720095628419	0.97	0.0618608265030667	0.0379904956253918	0.162338419146868	0.0018	0.0035	0.0224	0.1536	0.005	0.1764	0.2053	0.0099	0.0014	0.0089	0.0052	0.0153	0.0018	0.0059	0.0218	0.111	0.1676	0.0023	9e-04	0.0115	0.0149	0.0172	0.0055	0.0202	0.0047	0.0022
2	rs4458247	52327826	0.82	0.36720095628419	0.97	0.0618608265030667	0.0329003983655372	0.163214604267498	0.0018	0.0035	0.0224	0.1535	0.005	0.1762	0.2058	0.0099	0.0014	0.009	0.0052	0.0152	0.0018	0.0059	0.0217	0.111	0.1676	0.0023	9e-04	0.0115	0.0146	0.0172	0.0056	0.0202	0.0047	0.0022
2	rs59434478	52332426	0.82	0.36720095628419	0.97	0.0618608265030667	0.0308893566084571	0.165951115140525	0.0017	0.0032	0.0226	0.152	0.0051	0.1784	0.2056	0.0102	0.0014	0.0095	0.0047	0.0157	0.0017	0.0063	0.0212	0.1096	0.166	0.0022	0.001	0.0115	0.0147	0.0176	0.0059	0.0211	0.0049	0.0022
2	rs2355803	52335664	0.82	0.36720095628419	0.97	0.0618608265030667	0.0347960429299997	0.170679278220969	0.0018	0.0032	0.0232	0.1506	0.0054	0.1794	0.2073	0.0103	0.0013	0.0096	0.0044	0.0157	0.0017	0.0067	0.021	0.108	0.1658	0.0021	9e-04	0.0115	0.0147	0.0166	0.0059	0.0218	0.0052	0.0019
2	rs61373479	52346688	0.82	0.36720095628419	0.96	0.0732232110783407	0.0335074290869086	0.158078914483586	0.0018	0.0033	0.0233	0.1499	0.0054	0.1791	0.2086	0.0097	0.0012	0.0095	0.0043	0.0156	0.0017	0.0067	0.0212	0.1079	0.1659	0.0019	9e-04	0.0112	0.0146	0.017	0.0061	0.0219	0.0053	0.0018
2	rs115059429	52351701	0.82	0.36720095628419	0.96	0.0732232110783407	0.0474807737726241	0.195724527824818	0.0018	0.0037	0.0233	0.1495	0.0054	0.1788	0.2092	0.0098	0.0013	0.0095	0.0043	0.0156	0.0017	0.0067	0.0211	0.1076	0.1658	0.0019	8e-04	0.0111	0.0145	0.017	0.0062	0.022	0.0053	0.0019
2	rs13019281	52352115	0.82	0.36720095628419	0.96	0.0732232110783407	0.0509544451875015	0.206508097723319	0.0018	0.0037	0.0234	0.1494	0.0054	0.1788	0.2092	0.0098	0.0013	0.0096	0.0043	0.0156	0.0017	0.0067	0.0212	0.1076	0.1658	0.0019	8e-04	0.0111	0.0145	0.017	0.0062	0.022	0.0053	0.0019
2	rs2883777	52360577	0.82	0.36720095628419	0.96	0.0732232110783407	0.0781859233211693	0.269252913958168	0.0018	0.0039	0.0236	0.1486	0.0055	0.1785	0.2086	0.0101	0.0014	0.0094	0.0043	0.0157	0.0018	0.0069	0.0213	0.1079	0.1658	0.0019	8e-04	0.0111	0.0146	0.017	0.0062	0.0221	0.0055	0.0019
2	rs13015643	52369737	0.82	0.36720095628419	0.96	0.0732232110783407	0.0914487316433938	0.256238307610943	0.0018	0.0041	0.0237	0.1475	0.0053	0.1786	0.207	0.0103	0.0015	0.0094	0.0043	0.0158	0.0017	0.007	0.0213	0.1085	0.167	0.0019	8e-04	0.011	0.0145	0.017	0.0063	0.0222	0.0056	0.0018
2	rs2355813	52386355	0.82	0.36720095628419	0.96	0.0732232110783407	0.0795819726011059	0.242760004644919	0.0017	0.0042	0.0237	0.1471	0.0054	0.1784	0.2068	0.0103	0.0015	0.0094	0.005	0.0155	0.0018	0.0071	0.0211	0.1083	0.1675	0.0023	8e-04	0.0109	0.0142	0.0169	0.0063	0.022	0.0058	0.0017
2	rs72618650	52389302	0.82	0.36720095628419	0.96	0.0732232110783407	0.0806787863672194	0.253750074403435	0.0016	0.0042	0.0238	0.1471	0.0054	0.1782	0.2068	0.0103	0.0015	0.0094	0.005	0.0155	0.0019	0.0071	0.021	0.1084	0.1678	0.0024	8e-04	0.0109	0.0141	0.0169	0.0063	0.022	0.0058	0.0017
2	rs72796279	52389624	0.82	0.36720095628419	0.96	0.0732232110783407	0.0579879466990439	0.230830052828632	0.0016	0.0042	0.0248	0.1473	0.0054	0.1782	0.2067	0.0103	0.0016	0.0091	0.0049	0.0154	0.0019	0.0071	0.021	0.1086	0.168	0.0027	8e-04	0.0109	0.0141	0.0169	0.0063	0.0207	0.0058	0.0017
2	rs72618651	52389887	0.82	0.36720095628419	0.96	0.0732232110783407	0.0541957597536386	0.219204095277494	0.0016	0.0042	0.0248	0.1475	0.0054	0.1782	0.2067	0.0103	0.0016	0.009	0.0049	0.0154	0.0019	0.0071	0.021	0.1087	0.1681	0.0027	8e-04	0.0109	0.0141	0.0168	0.0063	0.0205	0.0058	0.0017
2	rs78999631	52390169	0.82	0.36720095628419	0.96	0.0732232110783407	0.0492943680470149	0.210109919967117	0.0016	0.0042	0.0251	0.1474	0.0054	0.1781	0.2067	0.0102	0.0016	0.009	0.0049	0.0154	0.0019	0.0071	0.021	0.1087	0.1679	0.0027	8e-04	0.0109	0.0141	0.0168	0.0063	0.0205	0.0058	0.0017
2	rs78688290	52398395	0.82	0.36720095628419	0.96	0.0732232110783407	0.0506724302938522	0.232914789816243	0.0017	0.0043	0.0255	0.1475	0.0054	0.1763	0.2067	0.0103	0.0017	0.009	0.0048	0.0152	0.0021	0.0071	0.021	0.1085	0.1675	0.0031	0.0013	0.011	0.0147	0.0165	0.0063	0.0205	0.0059	0.0019
2	rs12993893	52401347	0.82	0.36720095628419	0.97	0.0618608265030667	0.0499637939996503	0.235446497019271	0.0018	0.0043	0.0256	0.1475	0.0054	0.1761	0.2064	0.0106	0.0017	0.0089	0.0048	0.0152	0.0023	0.0072	0.021	0.1085	0.1671	0.0032	0.0014	0.011	0.0147	0.0165	0.0063	0.0204	0.0059	0.0019
2	rs11682953	52404308	0.82	0.36720095628419	0.97	0.0618608265030667	0.0551891456858593	0.2516073173035	0.0019	0.0043	0.0256	0.1475	0.0054	0.1761	0.2063	0.0108	0.0018	0.0089	0.0048	0.0152	0.0023	0.0072	0.0209	0.1086	0.1668	0.0033	0.0015	0.0109	0.0147	0.0165	0.0063	0.0204	0.006	0.0019
2	rs62140762	52412944	0.81	0.411214762386647	0.97	0.0618608265030667	0.0492781166306027	0.259529890680576	0.002	0.0042	0.0256	0.1475	0.0054	0.1762	0.2059	0.0108	0.0019	0.009	0.0048	0.0149	0.0025	0.0072	0.021	0.1088	0.1664	0.0035	0.0017	0.0109	0.0147	0.0164	0.0063	0.0204	0.006	0.002
2	rs2178650	52416406	0.82	0.36720095628419	0.97	0.0618608265030667	0.0431087977811531	0.255106344637183	0.002	0.0041	0.0256	0.1472	0.0054	0.1766	0.2059	0.0108	0.002	0.009	0.0047	0.0151	0.0025	0.0072	0.0207	0.109	0.1663	0.0036	0.0017	0.0109	0.0147	0.0163	0.0063	0.0203	0.0058	0.002
2	rs13396945	52418245	0.82	0.36720095628419	0.97	0.0618608265030667	0.043885124189004	0.240647261244145	0.0021	0.0041	0.0256	0.1473	0.0054	0.1766	0.2054	0.0108	0.002	0.009	0.0047	0.0151	0.0026	0.0072	0.021	0.1089	0.1664	0.0037	0.0018	0.0109	0.0147	0.0162	0.0063	0.0202	0.0058	0.0021
2	rs12466157	52420457	0.82	0.36720095628419	0.97	0.0618608265030667	0.0399845499139833	0.235336239551216	0.0021	0.0041	0.0256	0.1474	0.0054	0.1763	0.2051	0.0108	0.0021	0.009	0.0047	0.0151	0.0026	0.0072	0.0208	0.1091	0.1666	0.0037	0.0018	0.011	0.0146	0.0161	0.0063	0.0202	0.0058	0.0021
2	rs11892422	52425368	0.82	0.36720095628419	0.97	0.0618608265030667	0.0397314397476558	0.22439526242561	0.0021	0.0041	0.0257	0.147	0.0054	0.1764	0.2053	0.0108	0.0021	0.0087	0.0047	0.0152	0.0026	0.0072	0.0208	0.1093	0.1661	0.0037	0.0018	0.011	0.0148	0.0161	0.0064	0.0205	0.0058	0.0021
2	rs76268984	52427639	0.82	0.36720095628419	0.97	0.0618608265030667	0.034400816349586	0.192207832856813	0.0021	0.0041	0.0258	0.1469	0.0054	0.1764	0.2052	0.0108	0.0021	0.0087	0.0047	0.0152	0.0026	0.0073	0.0208	0.1093	0.1661	0.0037	0.0018	0.011	0.0148	0.0161	0.0064	0.0204	0.0058	0.0021
2	rs13398337	52443586	0.82	0.36720095628419	0.97	0.0618608265030667	0.0214282751934906	0.114702484957293	0.0022	0.0041	0.0266	0.1463	0.0055	0.1768	0.2041	0.0107	0.0021	0.0087	0.0048	0.0154	0.0026	0.0074	0.0206	0.1096	0.1662	0.0037	0.0018	0.0108	0.0147	0.0163	0.0063	0.0202	0.006	0.0021
2	rs116045844	52451381	0.82	0.36720095628419	0.97	0.0618608265030667	0.0194474686553441	0.0906903285761184	0.0022	0.0041	0.0269	0.1461	0.0055	0.1766	0.2037	0.0106	0.0021	0.0086	0.0048	0.0154	0.0026	0.0076	0.0205	0.1097	0.1663	0.0037	0.0018	0.0107	0.0146	0.0163	0.0065	0.0201	0.006	0.0021
2	rs10172367	52456033	0.82	0.36720095628419	0.97	0.0618608265030667	0.018410900383935	0.0922587702781555	0.0022	0.0041	0.0271	0.146	0.0055	0.1766	0.2035	0.0106	0.0021	0.0086	0.0048	0.0155	0.0026	0.0076	0.0205	0.1098	0.1663	0.0038	0.0018	0.0107	0.0146	0.0163	0.0065	0.02	0.0061	0.0021
2	rs114899447	52456406	0.82	0.36720095628419	0.97	0.0618608265030667	0.018410900383935	0.0893655689929195	0.0022	0.0041	0.0271	0.146	0.0055	0.1766	0.2035	0.0106	0.0021	0.0086	0.0048	0.0155	0.0026	0.0076	0.0205	0.1098	0.1663	0.0038	0.0018	0.0107	0.0146	0.0163	0.0065	0.02	0.0061	0.0021
2	rs17042635	52457693	0.82	0.36720095628419	0.97	0.0618608265030667	0.0176032768276201	0.0858965225782879	0.0022	0.0041	0.0271	0.1465	0.0055	0.1768	0.2028	0.0106	0.0021	0.0086	0.0048	0.0155	0.0026	0.0076	0.0204	0.1101	0.1667	0.0037	0.0018	0.0107	0.0143	0.0163	0.0065	0.02	0.006	0.0021
2	rs111545526	52475669	0.83	0.326509998324372	0.97	0.0618608265030667	0.0125410931491143	0.0475125237901663	0.0023	0.0041	0.027	0.1463	0.0057	0.1771	0.2029	0.0105	0.0021	0.0087	0.0049	0.0151	0.0026	0.0078	0.0203	0.1102	0.1674	0.0035	0.0016	0.0105	0.0144	0.0161	0.0063	0.0194	0.0061	0.0021
2	rs34578430	52477224	0.83	0.326509998324372	0.97	0.0618608265030667	0.0125227401691406	0.0457980619127891	0.0023	0.0041	0.027	0.1463	0.0057	0.1771	0.2029	0.0105	0.0021	0.0088	0.0049	0.0151	0.0027	0.0078	0.0203	0.1102	0.1675	0.0035	0.0016	0.0105	0.0144	0.016	0.0063	0.0194	0.0061	0.0021
2	rs17785875	52478587	0.83	0.326509998324372	0.97	0.0618608265030667	0.0122739224717659	0.0448059960137216	0.0023	0.0041	0.0269	0.1463	0.0057	0.1771	0.2029	0.0105	0.0021	0.0088	0.0049	0.0151	0.0027	0.0078	0.0203	0.1102	0.1675	0.0034	0.0016	0.0105	0.0144	0.016	0.0063	0.0193	0.0061	0.0021
2	rs2178649	52484282	0.83	0.326509998324372	0.96	0.0732232110783407	0.0111464312328778	0.0379726398326145	0.0023	0.0041	0.0269	0.1463	0.0057	0.1772	0.2032	0.0104	0.0021	0.0088	0.0049	0.015	0.0025	0.0079	0.0203	0.1105	0.1674	0.0034	0.0016	0.0105	0.0144	0.0159	0.0063	0.0191	0.0061	0.0021
2	rs77846096	52485526	0.83	0.326509998324372	0.97	0.0618608265030667	0.0112138240728119	0.0363177727283322	0.0023	0.0041	0.0269	0.1463	0.0057	0.1772	0.2033	0.0104	0.0021	0.0088	0.0049	0.0149	0.0025	0.0079	0.0203	0.1105	0.1675	0.0033	0.0015	0.0104	0.0144	0.0159	0.0063	0.0191	0.0061	0.0021
2	rs13390179	52490535	0.84	0.289034762536342	0.97	0.0618608265030667	0.0111913258512569	0.0331599704354993	0.0023	0.0041	0.0268	0.1462	0.0056	0.1774	0.2033	0.0104	0.0021	0.0087	0.0049	0.0147	0.0025	0.008	0.0204	0.1109	0.1679	0.0032	0.0015	0.0104	0.0146	0.0158	0.0062	0.0188	0.006	0.0021
2	rs13016378	52492700	0.88	0.168925028033099	0.97	0.0618608265030667	0.00850784130504689	0.00750890039845496	0.0023	0.0023	0.0243	0.1403	0.0056	0.183	0.2091	0.0098	0.0017	0.0088	0.0053	0.0148	0.0022	0.0091	0.018	0.112	0.1719	0.0021	0.0014	0.0099	0.0154	0.0142	0.0058	0.0178	0.0059	0.0018
2	rs77962687	52493961	0.88	0.168925028033099	0.98	0.0519283998033082	0.0139690809187238	0.00846317260791441	0.0023	0.002	0.0238	0.1392	0.0057	0.184	0.21	0.0097	0.0016	0.0088	0.0054	0.0148	0.0021	0.0093	0.0176	0.112	0.1725	0.0019	0.0013	0.01	0.0157	0.0139	0.0059	0.0176	0.006	0.0018
2	rs12465507	52495647	0.88	0.168925028033099	0.98	0.0519283998033082	0.0131644322172015	0.00741190806594664	0.0023	0.002	0.0238	0.1392	0.0057	0.184	0.2101	0.0097	0.0016	0.0088	0.0054	0.0148	0.0021	0.0093	0.0176	0.112	0.1725	0.0019	0.0013	0.01	0.0157	0.0139	0.0059	0.0176	0.006	0.0018
2	rs79057685	52499651	0.88	0.168925028033099	0.99	0.0433032320256267	0.0148999255778571	0.00782867581540536	0.0023	0.0018	0.0238	0.1394	0.0056	0.1838	0.2102	0.0096	0.0017	0.0088	0.0054	0.0148	0.0021	0.0093	0.0176	0.112	0.1729	0.002	0.0013	0.0099	0.0156	0.0139	0.0059	0.0175	0.006	0.0018
2	rs77639472	52503489	0.88	0.168925028033099	0.99	0.0433032320256267	0.0161768798220558	0.00729159452439102	0.0023	0.0018	0.0238	0.1394	0.0056	0.1837	0.2102	0.0096	0.0016	0.0088	0.0054	0.0148	0.0021	0.0093	0.0177	0.1118	0.1729	0.0023	0.0013	0.0099	0.0156	0.0139	0.0059	0.0175	0.0061	0.0017
2	rs2355817	52508314	0.88	0.168925028033099	0.99	0.0433032320256267	0.0135882928121396	0.00623306115034961	0.0023	0.0017	0.0238	0.1398	0.0055	0.1838	0.2103	0.0096	0.0016	0.0088	0.0053	0.0148	0.0021	0.0092	0.0177	0.1118	0.173	0.0024	0.0013	0.0098	0.0156	0.0139	0.0058	0.0174	0.0062	0.0017
2	rs11885364	52510783	0.88	0.168925028033099	0.99	0.0433032320256267	0.0136533888020378	0.00741190806594664	0.0023	0.0017	0.0237	0.1399	0.0055	0.1838	0.2103	0.0096	0.0016	0.0088	0.0053	0.0148	0.0021	0.0092	0.0177	0.1119	0.1731	0.0024	0.0013	0.0097	0.0155	0.0138	0.0058	0.0173	0.0062	0.0017
2	rs76545254	52510908	0.88	0.168925028033099	0.99	0.0433032320256267	0.013942568211414	0.00772954231891256	0.0023	0.0017	0.0237	0.1399	0.0055	0.1838	0.2103	0.0096	0.0016	0.0088	0.0053	0.0148	0.0021	0.0092	0.0177	0.1119	0.1731	0.0024	0.0013	0.0097	0.0155	0.0138	0.0058	0.0173	0.0062	0.0017
2	rs115567698	52519964	0.88	0.168925028033099	1.03	0.0195166737865975	0.0127133579570271	0.00548610554891248	0.0023	0.0019	0.0236	0.1401	0.0054	0.1836	0.2103	0.0096	0.0016	0.0088	0.0053	0.0146	0.0021	0.0091	0.0176	0.1121	0.1734	0.0024	0.0013	0.0097	0.0155	0.0138	0.0056	0.0172	0.0062	0.0017
2	rs58640555	52527512	0.88	0.168925028033099	1.03	0.0195166737865975	0.0119932624801918	0.00522152476761984	0.0023	0.0019	0.0235	0.1401	0.0054	0.1836	0.2102	0.0096	0.0016	0.0088	0.0053	0.0145	0.0022	0.0091	0.0176	0.1122	0.1735	0.0024	0.0013	0.0097	0.0155	0.0137	0.0056	0.0172	0.0062	0.0017
2	rs34278103	52535933	0.88	0.168925028033099	1.03	0.0195166737865975	0.0116941838063292	0.00552742830914574	0.0023	0.0019	0.0234	0.1402	0.0054	0.1835	0.2102	0.0096	0.0016	0.0088	0.0053	0.0145	0.0022	0.0091	0.0176	0.1123	0.1737	0.0024	0.0013	0.0097	0.0156	0.0137	0.0055	0.0172	0.0062	0.0017
2	rs74820754	52540500	0.88	0.168925028033099	1.03	0.0195166737865975	0.0101194802419649	0.00532246270463347	0.0023	0.0021	0.0233	0.1404	0.0054	0.1836	0.2102	0.0095	0.0016	0.0088	0.0053	0.0143	0.002	0.0091	0.0176	0.1126	0.1741	0.0023	0.0013	0.0097	0.0157	0.0135	0.0054	0.0171	0.0062	0.0017
2	rs75240887	52563135	0.89	0.145699762692903	1.03	0.0195166737865975	0.00811315938447455	0.00627727001482072	0.0022	0.0023	0.0231	0.1406	0.0054	0.1836	0.2101	0.0095	0.0015	0.0088	0.0053	0.0141	0.0019	0.009	0.0176	0.1131	0.1746	0.0021	0.0012	0.0097	0.0158	0.0133	0.0053	0.0171	0.0062	0.0017
2	rs72798390	52568933	0.89	0.145699762692903	1.03	0.0195166737865975	0.00799056175710729	0.00672843135079325	0.0022	0.0023	0.023	0.1407	0.0054	0.1836	0.2101	0.0093	0.0015	0.0089	0.0052	0.0141	0.0018	0.009	0.0177	0.1132	0.1747	0.0021	0.0012	0.0097	0.0158	0.0133	0.0053	0.0172	0.0062	0.0017
2	rs2955287	52577063	0.89	0.145699762692903	1.03	0.0195166737865975	0.0071396163401225	0.00656864855150131	0.0021	0.0024	0.023	0.1408	0.0053	0.1836	0.2101	0.0091	0.0014	0.0089	0.0052	0.0141	0.0018	0.009	0.0178	0.1134	0.1749	0.0021	0.0011	0.0097	0.0158	0.0133	0.0052	0.0172	0.0062	0.0018
2	rs72800206	52581126	0.89	0.145699762692903	1.04	0.0156965135294062	0.00723997574506412	0.00663687948091612	0.0021	0.0024	0.0229	0.1408	0.0053	0.1837	0.21	0.0091	0.0014	0.0089	0.0052	0.0141	0.0018	0.009	0.0177	0.1135	0.175	0.002	0.0011	0.0097	0.0159	0.0131	0.0052	0.0172	0.0062	0.0018
2	rs71411586	52593592	0.89	0.145699762692903	1.04	0.0156965135294062	0.0082550257587188	0.0066140946012064	0.002	0.0025	0.0229	0.1408	0.0053	0.1839	0.2097	0.0091	0.0014	0.0089	0.0052	0.0141	0.0017	0.009	0.0177	0.1138	0.1752	0.002	0.0011	0.0097	0.0159	0.0132	0.0053	0.0172	0.0062	0.0018
2	rs114643242	52607363	0.89	0.145699762692903	1.04	0.0156965135294062	0.00912229080716088	0.00677445468628211	0.002	0.0025	0.0229	0.1407	0.0053	0.184	0.2095	0.0091	0.0013	0.0088	0.0052	0.0141	0.0017	0.009	0.0176	0.1139	0.1753	0.002	0.0011	0.0097	0.016	0.0132	0.0052	0.0172	0.0062	0.0018
2	rs79051126	52617748	0.89	0.145699762692903	1.05	0.0125260333142508	0.0106777493731958	0.00712488612769719	0.0019	0.0026	0.0228	0.1406	0.0054	0.1841	0.209	0.0091	0.0013	0.0088	0.0052	0.0141	0.0016	0.0091	0.0175	0.1142	0.1754	0.0019	0.0011	0.0097	0.0161	0.0133	0.0053	0.0171	0.0062	0.0018
2	rs60468351	52618054	0.89	0.145699762692903	1.05	0.0125260333142508	0.0106940338302321	0.00714857798344151	0.0019	0.0026	0.0228	0.1406	0.0054	0.1841	0.209	0.0091	0.0013	0.0088	0.0052	0.0141	0.0016	0.0091	0.0175	0.1142	0.1754	0.0019	0.0011	0.0097	0.0161	0.0133	0.0053	0.0171	0.0062	0.0018
2	rs116650566	52618422	0.89	0.145699762692903	1.05	0.0125260333142508	0.0106940338302321	0.00712488612769719	0.0019	0.0026	0.0228	0.1406	0.0054	0.1841	0.209	0.0091	0.0013	0.0088	0.0052	0.0141	0.0016	0.0091	0.0175	0.1142	0.1754	0.0019	0.0011	0.0097	0.0161	0.0133	0.0053	0.0171	0.0062	0.0018
2	rs62127545	52640494	0.89	0.145699762692903	1.05	0.0125260333142508	0.0153359329033286	0.00760655170616494	0.0019	0.0027	0.0228	0.1405	0.0053	0.1846	0.2091	0.009	0.0013	0.0087	0.0052	0.0139	0.0016	0.0091	0.0174	0.1148	0.1761	0.0019	0.0011	0.0096	0.0158	0.0132	0.005	0.017	0.006	0.0018
2	rs13426207	52641537	0.89	0.145699762692903	1.05	0.0125260333142508	0.0155861866724931	0.00768022255884735	0.0019	0.0027	0.0228	0.1405	0.0053	0.1846	0.209	0.009	0.0013	0.0087	0.0052	0.0138	0.0016	0.0091	0.0174	0.1148	0.1761	0.0019	0.0011	0.0096	0.0158	0.0132	0.005	0.017	0.006	0.0018
2	rs1364578	52641956	0.89	0.145699762692903	1.05	0.0125260333142508	0.015926962678152	0.00830854975453999	0.0019	0.0027	0.0228	0.1404	0.0053	0.1846	0.209	0.009	0.0013	0.0087	0.0052	0.0138	0.0016	0.0091	0.0174	0.1148	0.1761	0.0021	0.0011	0.0096	0.0158	0.0132	0.005	0.0172	0.006	0.0017
2	rs941057	52643808	0.89	0.145699762692903	1.05	0.0125260333142508	0.0160148417541148	0.00828292312282887	0.0019	0.0027	0.0228	0.1404	0.0053	0.1846	0.209	0.009	0.0013	0.0087	0.0052	0.0138	0.0016	0.0091	0.0174	0.1148	0.1762	0.0021	0.0011	0.0096	0.0158	0.0132	0.005	0.0172	0.006	0.0017
2	rs13399394	52646336	0.89	0.145699762692903	1.04	0.0156965135294062	0.0156943551307449	0.00851504226801739	0.0019	0.0027	0.0228	0.1404	0.0053	0.1847	0.209	0.0089	0.0013	0.0087	0.0052	0.0138	0.0016	0.0091	0.0174	0.1149	0.1763	0.0021	0.0011	0.0096	0.0158	0.0132	0.005	0.0172	0.006	0.0017
2	rs74454267	52646390	0.89	0.145699762692903	1.05	0.0125260333142508	0.0156943551307449	0.00851504226801739	0.0019	0.0027	0.0228	0.1404	0.0053	0.1847	0.209	0.0089	0.0013	0.0087	0.0052	0.0138	0.0016	0.0091	0.0174	0.1149	0.1763	0.0021	0.0011	0.0096	0.0158	0.0132	0.005	0.0172	0.006	0.0017
2	rs77398126	52653507	0.89	0.145699762692903	1.05	0.0125260333142508	0.0187216483343476	0.00869787984530459	0.0018	0.0027	0.0227	0.1403	0.0053	0.1853	0.2089	0.0089	0.0013	0.0086	0.0051	0.0136	0.0016	0.0091	0.0173	0.1152	0.1766	0.0021	0.0011	0.0095	0.0156	0.0132	0.005	0.017	0.0061	0.0017
2	rs56353161	52656980	0.9	0.124917206299546	1.04	0.0156965135294062	0.0293962667272064	0.0119575926283829	0.0018	0.0026	0.0223	0.14	0.0051	0.1872	0.2087	0.0088	0.0012	0.0084	0.005	0.0131	0.0016	0.0092	0.0171	0.1159	0.1773	0.0021	0.001	0.0093	0.0153	0.0132	0.005	0.0166	0.0062	0.0016
2	rs115143302	52662683	0.9	0.124917206299546	1.05	0.0125260333142508	0.0280647557568013	0.0115591389873866	0.0017	0.0026	0.0223	0.1401	0.0051	0.1875	0.2085	0.0087	0.0011	0.0084	0.0051	0.0131	0.0016	0.0091	0.017	0.1157	0.1774	0.0021	0.001	0.0093	0.0153	0.0132	0.0051	0.0164	0.0062	0.0016
2	rs115405584	52664154	0.9	0.124917206299546	1.05	0.0125260333142508	0.027910966605757	0.0117421898049741	0.0017	0.0026	0.0223	0.1401	0.0051	0.1875	0.2085	0.0087	0.0011	0.0084	0.0051	0.0131	0.0016	0.0091	0.017	0.1157	0.1774	0.0021	0.001	0.0093	0.0153	0.0132	0.0051	0.0164	0.0062	0.0016
2	rs17731986	52667944	0.9	0.124917206299546	1.05	0.0125260333142508	0.0273882228121706	0.0119266993199836	0.0018	0.0026	0.0223	0.1401	0.0051	0.1876	0.2085	0.0087	0.0011	0.0084	0.0051	0.0131	0.0016	0.0091	0.017	0.1156	0.1774	0.0021	0.001	0.0093	0.0153	0.0132	0.0051	0.0164	0.0062	0.0016
2	rs34618108	52683797	0.9	0.124917206299546	1.04	0.0156965135294062	0.0275616924269871	0.0104337750864536	0.0017	0.0026	0.0223	0.1402	0.0051	0.1878	0.2077	0.0089	0.0011	0.0084	0.0051	0.0131	0.0017	0.0091	0.017	0.1156	0.1776	0.0021	0.001	0.0094	0.0153	0.0131	0.0053	0.0163	0.0062	0.0017
2	rs17732144	52689447	0.9	0.124917206299546	1.05	0.0125260333142508	0.0279000045636754	0.010665811130143	0.0017	0.0026	0.0224	0.1402	0.0051	0.1878	0.2076	0.0089	0.0011	0.0084	0.0051	0.0132	0.0017	0.0091	0.0171	0.1153	0.1776	0.0021	0.001	0.0094	0.0153	0.0131	0.0053	0.0163	0.0062	0.0017
2	rs10178797	52689497	0.9	0.124917206299546	1.05	0.0125260333142508	0.0274748605048625	0.010665811130143	0.0017	0.0026	0.0224	0.1403	0.0051	0.1878	0.2076	0.0089	0.0011	0.0084	0.0051	0.0132	0.0017	0.0091	0.017	0.1153	0.1776	0.0021	0.001	0.0094	0.0153	0.0131	0.0053	0.0163	0.0062	0.0017
2	rs13390149	52696451	0.9	0.124917206299546	1.05	0.0125260333142508	0.028396322930034	0.0112273387956379	0.0017	0.0026	0.0216	0.1407	0.0052	0.1881	0.2071	0.0089	0.0011	0.0083	0.0051	0.0133	0.0017	0.0091	0.0172	0.1151	0.1777	0.0021	0.0011	0.0094	0.0153	0.0132	0.0054	0.0163	0.0062	0.0017
2	rs12619788	52703590	0.9	0.124917206299546	1.05	0.0125260333142508	0.0267552478585658	0.0153902037302699	0.0017	0.0026	0.0215	0.1405	0.0055	0.1897	0.2066	0.0089	0.0011	0.008	0.0052	0.0128	0.0017	0.0091	0.017	0.1158	0.1773	0.0023	0.001	0.0094	0.0152	0.0133	0.0056	0.0157	0.0063	0.0018
2	rs116160686	52705008	0.91	0.106429816649543	1.05	0.0125260333142508	0.0198393993541814	0.0135537259480222	0.0018	0.0026	0.0214	0.1404	0.0056	0.1901	0.2063	0.0088	0.0011	0.0078	0.0052	0.0131	0.0017	0.009	0.0168	0.1165	0.1773	0.0022	0.001	0.0095	0.015	0.0132	0.006	0.0156	0.0062	0.0018
2	rs1568991	52708182	0.91	0.106429816649543	1.05	0.0125260333142508	0.0169592477488071	0.014389471215518	0.0018	0.0026	0.0214	0.1403	0.0057	0.1903	0.2061	0.0087	0.0011	0.0076	0.0052	0.0134	0.0016	0.0089	0.0167	0.117	0.1773	0.0021	9e-04	0.0096	0.0148	0.0131	0.0062	0.0155	0.0061	0.0017
2	rs6545280	52709008	0.91	0.106429816649543	1.05	0.0125260333142508	0.0174230473768791	0.0179808445980351	0.0018	0.0026	0.0214	0.1407	0.0057	0.1908	0.206	0.0087	0.0011	0.0076	0.0053	0.0133	0.0015	0.0089	0.0166	0.1167	0.1775	0.0021	9e-04	0.0095	0.0147	0.0128	0.0062	0.0154	0.0061	0.0017
2	rs115469256	52713917	0.91	0.106429816649543	1.06	0.00991668488433966	0.0251114794287727	0.0134223313752947	0.0018	0.0026	0.0215	0.1411	0.0055	0.1916	0.2056	0.0085	0.001	0.0076	0.0053	0.0133	0.0015	0.0089	0.0166	0.1169	0.1779	0.0022	8e-04	0.0095	0.0143	0.0123	0.0061	0.0153	0.0061	0.0017
2	rs13391006	52714177	0.91	0.106429816649543	1.06	0.00991668488433966	0.0266065902676612	0.015672154040168	0.0018	0.0026	0.0215	0.1411	0.0055	0.1919	0.2056	0.0085	0.001	0.0076	0.0053	0.0133	0.0015	0.0089	0.0166	0.1165	0.1779	0.0022	8e-04	0.0095	0.0143	0.0122	0.0061	0.0153	0.0061	0.0017
2	rs1918080	52714731	0.91	0.106429816649543	1.07	0.00778747768306726	0.0265430600229048	0.0152851274436684	0.0018	0.0026	0.0215	0.1411	0.0055	0.1919	0.2056	0.0085	0.001	0.0075	0.0053	0.0133	0.0015	0.0089	0.0166	0.1165	0.1779	0.0022	8e-04	0.0095	0.0143	0.0122	0.0061	0.0153	0.0061	0.0017
2	rs12617959	52724331	0.91	0.106429816649543	1.06	0.00991668488433966	0.032094980017786	0.0138184409764091	0.0018	0.0025	0.0214	0.1412	0.0055	0.1923	0.2055	0.0084	0.001	0.0074	0.0054	0.0131	0.0015	0.0089	0.0166	0.1168	0.1776	0.0025	9e-04	0.0097	0.0144	0.0122	0.006	0.0152	0.0061	0.0018
2	rs13028405	52735762	0.91	0.106429816649543	1.06	0.00991668488433966	0.0444584349263224	0.013389583117561	0.0018	0.0021	0.0211	0.1427	0.0057	0.1929	0.2049	0.0079	0.001	0.0074	0.0055	0.0124	0.0016	0.0088	0.0167	0.1168	0.1779	0.0028	8e-04	0.0095	0.0144	0.0119	0.0059	0.0149	0.0061	0.0018
2	rs76749682	52742206	0.91	0.106429816649543	1.05	0.0125260333142508	0.0635562063833337	0.0163881225194082	0.0018	0.0019	0.021	0.1435	0.0058	0.1934	0.2047	0.0075	0.001	0.0074	0.0055	0.0119	0.0016	0.0087	0.0168	0.1167	0.1783	0.0031	8e-04	0.0094	0.0145	0.0117	0.0057	0.0148	0.006	0.0019
2	rs72802266	52795888	0.91	0.106429816649543	1.05	0.0125260333142508	0.0944996485872124	0.0194485742272833	0.0018	0.0017	0.0208	0.1441	0.0059	0.1938	0.2046	0.0072	0.001	0.0073	0.0056	0.0115	0.0017	0.0086	0.0169	0.1168	0.179	0.0033	8e-04	0.0093	0.0146	0.0115	0.0055	0.0146	0.0061	0.002
2	rs112625663	52799733	0.91	0.106429816649543	1.05	0.0125260333142508	0.101570103803702	0.0201233407353416	0.0018	0.0016	0.0207	0.1442	0.0059	0.1938	0.2045	0.0071	0.001	0.0073	0.0056	0.0114	0.0017	0.0086	0.0169	0.1168	0.1791	0.0033	8e-04	0.0093	0.0146	0.0115	0.0055	0.0146	0.0061	0.002
2	rs1384923	52812857	0.91	0.106429816649543	1.05	0.0125260333142508	0.120166285192868	0.0237501707226103	0.0018	0.0015	0.0207	0.1443	0.006	0.194	0.2045	0.007	0.001	0.0073	0.0056	0.0113	0.0017	0.0086	0.0169	0.1168	0.1793	0.0034	8e-04	0.0092	0.0146	0.0114	0.0054	0.0145	0.0061	0.002
2	rs12476159	52823488	0.91	0.106429816649543	1.05	0.0125260333142508	0.140675761393849	0.0284128298896512	0.0018	0.0015	0.0206	0.1448	0.006	0.1944	0.2045	0.0069	0.001	0.0072	0.0056	0.0112	0.0017	0.0085	0.0169	0.1167	0.1792	0.0034	8e-04	0.0092	0.0146	0.0112	0.0053	0.0144	0.006	0.0021
2	rs17043120	52826401	0.91	0.106429816649543	1.05	0.0125260333142508	0.149335996392662	0.0307193793450921	0.0018	0.0015	0.0205	0.1449	0.006	0.1947	0.2043	0.0069	0.001	0.0072	0.0057	0.0112	0.0017	0.0085	0.0169	0.1166	0.1791	0.0034	8e-04	0.0091	0.0146	0.0112	0.0053	0.0144	0.006	0.0022
2	rs79313709	52830171	0.91	0.106429816649543	1.05	0.0125260333142508	0.151317104182504	0.0308173030052022	0.0018	0.0016	0.0205	0.1449	0.0061	0.1948	0.2042	0.0069	0.001	0.0072	0.0057	0.0111	0.0017	0.0085	0.0169	0.1167	0.1791	0.0034	8e-04	0.0091	0.0145	0.0112	0.0053	0.0144	0.006	0.0022
2	rs79621200	52833188	0.91	0.106429816649543	1.05	0.0125260333142508	0.152180390333895	0.0297963357880914	0.0018	0.0016	0.0205	0.1449	0.0061	0.1949	0.2042	0.0068	0.001	0.0072	0.0057	0.0111	0.0017	0.0085	0.0168	0.1167	0.1791	0.0034	9e-04	0.0091	0.0145	0.0112	0.0053	0.0144	0.006	0.0022
2	rs72886055	52836357	0.91	0.106429816649543	1.05	0.0125260333142508	0.153213492447717	0.0285545245579515	0.0019	0.0016	0.0205	0.1449	0.0062	0.1951	0.204	0.0068	0.001	0.0072	0.0057	0.0111	0.0017	0.0085	0.0167	0.1168	0.179	0.0034	9e-04	0.0091	0.0145	0.0113	0.0053	0.0144	0.006	0.0022
2	rs76596993	52838747	0.91	0.106429816649543	1.05	0.0125260333142508	0.0890342296540916	0.0327052416685985	0.0019	0.0016	0.0205	0.1456	0.0062	0.195	0.204	0.0068	0.001	0.0072	0.0057	0.0111	0.0017	0.0085	0.0167	0.1168	0.1791	0.0028	9e-04	0.0091	0.0145	0.0113	0.0053	0.0143	0.006	0.0022
2	rs13008760	52843466	0.91	0.106429816649543	1.05	0.0125260333142508	0.0892738401957794	0.0306216004320394	0.0019	0.0016	0.0205	0.1457	0.0062	0.1948	0.204	0.0068	0.001	0.0072	0.0057	0.011	0.0018	0.0085	0.0166	0.117	0.1794	0.0028	9e-04	0.0091	0.0145	0.0112	0.0053	0.0142	0.0059	0.0022
2	rs56223939	52847059	0.91	0.106429816649543	1.05	0.0125260333142508	0.0863314808606199	0.0292679414373405	0.0019	0.0016	0.0205	0.1461	0.0062	0.1948	0.2037	0.0068	0.001	0.0072	0.0057	0.011	0.0018	0.0085	0.0166	0.1171	0.1792	0.0028	9e-04	0.009	0.0145	0.0112	0.0054	0.0141	0.0059	0.0022
2	rs6545295	52853564	0.92	0.0900864543555373	1.05	0.0125260333142508	0.0511041738641937	0.0320036463383413	0.002	0.0017	0.0209	0.1471	0.0064	0.1951	0.2008	0.0069	0.0012	0.0073	0.0058	0.0107	0.0018	0.0083	0.0155	0.1191	0.1802	0.0027	9e-04	0.0083	0.0149	0.0109	0.0056	0.0133	0.006	0.0024
2	rs900660	52855689	0.92	0.0900864543555373	1.05	0.0125260333142508	0.0523295838799215	0.0393315022812754	0.002	0.0018	0.0211	0.1482	0.0064	0.1955	0.1987	0.007	0.0012	0.0072	0.0059	0.0104	0.0017	0.0083	0.015	0.12	0.1807	0.0027	9e-04	0.0079	0.0151	0.0108	0.0057	0.0128	0.0061	0.0024
2	rs7559873	52858270	0.92	0.0900864543555373	1.05	0.0125260333142508	0.0509212122792706	0.0383509435708614	0.002	0.0018	0.0211	0.1481	0.0065	0.1957	0.1985	0.0071	0.0012	0.0072	0.0059	0.0104	0.0017	0.0082	0.0151	0.1201	0.1806	0.0027	0.001	0.008	0.0152	0.0108	0.0057	0.0128	0.0061	0.0024
2	rs116634505	52863457	0.92	0.0900864543555373	1.05	0.0125260333142508	0.0453432938829435	0.0345931221457709	0.0021	0.0018	0.0211	0.1483	0.0065	0.1953	0.1985	0.0071	0.0013	0.0071	0.006	0.0104	0.0017	0.0082	0.015	0.1201	0.1807	0.0027	0.001	0.0079	0.0151	0.0107	0.0058	0.0127	0.0061	0.0025
2	rs143088710	52866377	0.92	0.0900864543555373	1.04	0.0156965135294062	0.0432424852769157	0.0360013524982591	0.0021	0.0018	0.0211	0.1483	0.0065	0.1951	0.1985	0.0071	0.0014	0.0071	0.006	0.0103	0.0017	0.0082	0.0149	0.1201	0.1808	0.0027	0.0011	0.008	0.0151	0.0107	0.0058	0.0126	0.0061	0.0025
2	rs350751	52870277	0.92	0.0900864543555373	1.04	0.0156965135294062	0.0410654664552054	0.035686195080302	0.0021	0.0018	0.0211	0.1485	0.0065	0.1949	0.1985	0.007	0.0014	0.0071	0.006	0.0103	0.0018	0.0082	0.0149	0.1201	0.1808	0.0027	0.0011	0.008	0.0151	0.0107	0.0058	0.0126	0.0061	0.0026
2	rs13422953	52876745	0.92	0.0900864543555373	1.04	0.0156965135294062	0.0379225176650765	0.0351116939589534	0.0021	0.0018	0.0211	0.1485	0.0065	0.1949	0.1986	0.007	0.0015	0.007	0.006	0.0103	0.0018	0.0081	0.0149	0.12	0.1808	0.0028	0.0011	0.008	0.015	0.0106	0.0059	0.0125	0.0062	0.0026
2	rs115247314	52887277	0.92	0.0900864543555373	1.04	0.0156965135294062	0.0311966217416645	0.0324538657468023	0.0022	0.0019	0.0211	0.1487	0.0065	0.1948	0.199	0.0071	0.0017	0.0069	0.0059	0.0102	0.0018	0.0081	0.0147	0.1197	0.1807	0.0028	0.0012	0.008	0.0151	0.0105	0.0061	0.0124	0.0063	0.0027
2	rs11125440	52892025	0.92	0.0900864543555373	1.04	0.0156965135294062	0.028363042094906	0.0311119416207956	0.0022	0.0019	0.021	0.1487	0.0064	0.1947	0.1994	0.0071	0.0019	0.0068	0.0059	0.0101	0.0019	0.0081	0.0144	0.1194	0.1806	0.0028	0.0012	0.008	0.015	0.0103	0.0062	0.0125	0.0064	0.0027
2	rs17043185	52896902	0.92	0.0900864543555373	1.04	0.0156965135294062	0.0272694127388082	0.032353566009896	0.0023	0.002	0.0207	0.1488	0.0065	0.1947	0.1994	0.0074	0.002	0.0067	0.0059	0.01	0.002	0.0081	0.0142	0.1191	0.1805	0.0028	0.0012	0.0081	0.0152	0.0102	0.0062	0.0127	0.0065	0.0028
2	rs350768	52899873	0.93	0.0757334056000413	1.04	0.0156965135294062	0.0273449767361837	0.0324538657468023	0.0023	0.002	0.0206	0.149	0.0065	0.1945	0.1993	0.0074	0.0022	0.0066	0.0059	0.0098	0.0021	0.008	0.0139	0.1186	0.1804	0.0029	0.0012	0.0081	0.0155	0.0103	0.0061	0.0129	0.0065	0.0028
2	rs17043204	52901133	0.93	0.0757334056000413	1.04	0.0156965135294062	0.027605181289711	0.0311119416207956	0.0023	0.002	0.0205	0.149	0.0065	0.1945	0.1993	0.0074	0.0022	0.0066	0.0059	0.0098	0.0021	0.008	0.0139	0.1185	0.1804	0.0029	0.0012	0.0081	0.0155	0.0103	0.0061	0.0129	0.0065	0.0028
2	rs12477044	52917512	0.93	0.0757334056000413	1.04	0.0156965135294062	0.0289888489116769	0.0308173030052022	0.0024	0.002	0.0203	0.149	0.0066	0.1945	0.1994	0.0074	0.0024	0.0065	0.0059	0.0097	0.0021	0.008	0.014	0.1183	0.1804	0.0029	0.0012	0.0081	0.0155	0.0104	0.0062	0.0128	0.0066	0.0029
2	rs77142070	52925489	0.93	0.0757334056000413	1.04	0.0156965135294062	0.0326181351864926	0.0308663190889383	0.0025	0.0021	0.0202	0.1486	0.0066	0.1938	0.1993	0.0073	0.0025	0.0064	0.006	0.0098	0.0022	0.008	0.014	0.1187	0.1805	0.003	0.0012	0.008	0.0155	0.0105	0.0064	0.0129	0.0066	0.003
2	rs75011469	52926004	0.93	0.0757334056000413	1.04	0.0156965135294062	0.032728383379021	0.0310135842277934	0.0025	0.0021	0.0202	0.1486	0.0066	0.1938	0.1993	0.0073	0.0025	0.0064	0.006	0.0098	0.0022	0.008	0.014	0.1187	0.1805	0.003	0.0012	0.008	0.0155	0.0105	0.0064	0.0129	0.0066	0.003
2	rs78360909	52926231	0.93	0.0757334056000413	1.04	0.0156965135294062	0.0327651906417145	0.0309644597108265	0.0025	0.0021	0.0202	0.1486	0.0066	0.1938	0.1993	0.0073	0.0025	0.0064	0.006	0.0098	0.0022	0.008	0.014	0.1187	0.1805	0.003	0.0012	0.008	0.0155	0.0105	0.0064	0.0129	0.0066	0.003
2	rs1483874	52932067	0.93	0.0757334056000413	1.04	0.0156965135294062	0.0345025093585799	0.0345414593067033	0.0025	0.0021	0.0201	0.1485	0.0066	0.1936	0.1993	0.0073	0.0026	0.0064	0.006	0.0098	0.0022	0.008	0.014	0.1188	0.1805	0.003	0.0012	0.008	0.0155	0.0106	0.0064	0.0129	0.0066	0.0031
2	rs11900194	52946556	0.95	0.0523777185899542	1.04	0.0156965135294062	0.0856990991584789	0.0700302302099865	0.0027	0.0023	0.0194	0.1474	0.007	0.1914	0.1994	0.007	0.003	0.0065	0.0059	0.009	0.0025	0.0082	0.0136	0.1202	0.1819	0.0027	0.0012	0.0081	0.0159	0.0102	0.0071	0.0125	0.0075	0.0032
2	rs10207907	52948622	0.95	0.0523777185899542	1.04	0.0156965135294062	0.0891779469831048	0.0664803359567681	0.0027	0.0023	0.0194	0.1473	0.007	0.1911	0.1993	0.007	0.003	0.0065	0.0059	0.009	0.0025	0.0083	0.0136	0.1203	0.182	0.0027	0.0012	0.0081	0.0159	0.0101	0.0072	0.0125	0.0075	0.0032
2	rs6711360	52950475	0.95	0.0523777185899542	1.04	0.0156965135294062	0.0924014871051624	0.0677244383514736	0.0027	0.0023	0.0194	0.1473	0.007	0.1909	0.1992	0.007	0.003	0.0064	0.0059	0.009	0.0025	0.0083	0.0136	0.1205	0.1821	0.0027	0.0012	0.0081	0.0159	0.0101	0.0072	0.0125	0.0076	0.0032
2	rs12373748	52951701	0.95	0.0523777185899542	1.04	0.0156965135294062	0.0911568306456518	0.0653142331235435	0.0027	0.0023	0.0197	0.1471	0.007	0.1908	0.1992	0.007	0.003	0.0065	0.0059	0.0089	0.0025	0.0083	0.0136	0.1205	0.1821	0.0027	0.0012	0.0081	0.016	0.0102	0.0072	0.0125	0.0073	0.0032
2	rs12997137	52956457	0.95	0.0523777185899542	1.04	0.0156965135294062	0.0976392486439601	0.0606708402544973	0.0027	0.0023	0.0196	0.1469	0.007	0.1906	0.1992	0.007	0.003	0.0064	0.0059	0.0089	0.0025	0.0084	0.0136	0.1207	0.1822	0.0026	0.0012	0.0081	0.0161	0.0102	0.0073	0.0125	0.0075	0.0032
2	rs17043319	52961642	0.95	0.0523777185899542	1.05	0.0125260333142508	0.129707867576844	0.0662051806236194	0.0027	0.0023	0.0195	0.1464	0.0071	0.1899	0.199	0.007	0.003	0.0065	0.0058	0.0087	0.0025	0.0086	0.0136	0.1213	0.1825	0.0024	0.0011	0.0082	0.0164	0.0101	0.0074	0.0125	0.0077	0.0031
2	rs1377951	52962747	0.95	0.0523777185899542	1.04	0.0156965135294062	0.135093904426755	0.067793837675817	0.0027	0.0023	0.0194	0.1463	0.0071	0.1899	0.199	0.007	0.003	0.0065	0.0058	0.0087	0.0025	0.0087	0.0136	0.1214	0.1826	0.0024	0.0011	0.0082	0.0165	0.0101	0.0075	0.0125	0.0077	0.0031
2	rs2603368	52968753	0.95	0.0523777185899542	1.04	0.0156965135294062	0.159464759110186	0.0669630070671955	0.0027	0.0023	0.0193	0.1464	0.0071	0.1899	0.199	0.007	0.003	0.0065	0.0058	0.0087	0.0025	0.0087	0.0137	0.1216	0.1827	0.0021	0.0011	0.0082	0.0166	0.0101	0.0075	0.0125	0.0078	0.0031
2	rs75057923	52969859	0.95	0.0523777185899542	1.04	0.0156965135294062	0.167758992947834	0.0720829389162697	0.0026	0.0023	0.0193	0.1464	0.0071	0.1899	0.1989	0.007	0.003	0.0068	0.0058	0.0087	0.0025	0.0087	0.0137	0.1216	0.1827	0.0019	0.0011	0.0082	0.0166	0.0101	0.0075	0.0125	0.0078	0.003
2	rs1530866	53002653	0.95	0.0523777185899542	1.04	0.0156965135294062	0.1805704200726	0.0812077591975506	0.0026	0.0023	0.0188	0.1464	0.0071	0.1899	0.1987	0.0071	0.0029	0.0068	0.0058	0.0086	0.0025	0.0088	0.0137	0.1218	0.1832	0.0019	0.0011	0.0083	0.0168	0.01	0.0076	0.0123	0.0078	0.003
2	rs77062323	53049017	0.97	0.0351293717890758	1.04	0.0156965135294062	0.211436078559539	0.121105112509789	0.0023	0.002	0.0178	0.1468	0.0068	0.1882	0.1991	0.0073	0.0027	0.0069	0.0056	0.0081	0.0021	0.0084	0.0132	0.1274	0.183	0.0014	8e-04	0.0082	0.0181	0.0097	0.0079	0.0106	0.0081	0.003
2	rs906993	53050565	0.97	0.0351293717890758	1.03	0.0195166737865975	0.211436078559539	0.121017717592685	0.0023	0.002	0.0178	0.1468	0.0068	0.1882	0.1991	0.0073	0.0027	0.0069	0.0056	0.0081	0.0021	0.0084	0.0132	0.1274	0.183	0.0014	8e-04	0.0082	0.0181	0.0097	0.0079	0.0106	0.0081	0.003
2	rs1376560	53057019	0.97	0.0351293717890758	1.01	0.0294955121051703	0.213411781088226	0.118927376045535	0.0023	0.002	0.0178	0.1468	0.0068	0.1881	0.1991	0.0073	0.0027	0.0069	0.0055	0.0081	0.0021	0.0084	0.0132	0.1276	0.183	0.0014	8e-04	0.0083	0.0181	0.0097	0.0079	0.0106	0.0081	0.003
2	rs41392646	53065852	0.98	0.0284210112117031	1.01	0.0294955121051703	0.216170697857561	0.129335498023477	0.0023	0.0019	0.0177	0.1476	0.0067	0.1879	0.1996	0.0073	0.0026	0.0069	0.0055	0.008	0.0022	0.0083	0.013	0.1282	0.1828	0.0012	8e-04	0.0083	0.0182	0.0096	0.0079	0.0103	0.0079	0.003
2	rs1376569	53087260	0.98	0.0284210112117031	1.01	0.0294955121051703	0.217761997031215	0.126214354614854	0.0023	0.0019	0.0175	0.1492	0.0066	0.1882	0.1999	0.0073	0.0025	0.0068	0.0054	0.0078	0.0021	0.0081	0.013	0.1283	0.1821	0.0011	7e-04	0.0082	0.0186	0.0095	0.0079	0.0099	0.0078	0.003
2	rs62138243	53088011	0.98	0.0284210112117031	1	0.0358647470334966	0.223362323524933	0.124355335385714	0.0023	0.0019	0.0175	0.1493	0.0067	0.1879	0.1996	0.0072	0.0025	0.0067	0.0054	0.0078	0.0021	0.0082	0.013	0.1283	0.1822	0.0011	7e-04	0.0082	0.0186	0.0097	0.0079	0.0101	0.0078	0.003
2	rs17043603	53088117	0.98	0.0284210112117031	0.99	0.0433032320256267	0.223072130434435	0.12462027839919	0.0023	0.0019	0.0175	0.1493	0.0067	0.1879	0.1996	0.0072	0.0025	0.0067	0.0054	0.0078	0.0021	0.0082	0.013	0.1283	0.1822	0.0011	7e-04	0.0082	0.0186	0.0097	0.0079	0.01	0.0078	0.003
2	rs115057690	53099243	0.98	0.0284210112117031	0.98	0.0519283998033082	0.207674902705678	0.175953530831188	0.0022	0.0018	0.0175	0.1492	0.0067	0.1879	0.1994	0.0072	0.0024	0.0068	0.0054	0.0078	0.0021	0.0081	0.0129	0.1286	0.1822	0.0011	7e-04	0.0082	0.0187	0.0097	0.0079	0.01	0.0078	0.003
2	rs115915089	53099977	0.98	0.0284210112117031	0.98	0.0519283998033082	0.206561911311117	0.177456329898865	0.0022	0.0018	0.0175	0.1492	0.0067	0.1879	0.1994	0.0072	0.0024	0.0068	0.0054	0.0078	0.0021	0.0081	0.0129	0.1286	0.1822	0.0011	7e-04	0.0082	0.0187	0.0097	0.0079	0.01	0.0078	0.003
2	rs116097471	53122836	0.99	0.0227998706611418	0.98	0.0519283998033082	0.179726187721043	0.161949537948731	0.0022	0.0018	0.0174	0.1493	0.0065	0.188	0.199	0.0072	0.0023	0.007	0.0053	0.0076	0.0021	0.0079	0.0129	0.1292	0.1822	0.0011	7e-04	0.0082	0.019	0.0097	0.008	0.01	0.0077	0.0029
2	rs75623800	53146776	0.99	0.0227998706611418	0.98	0.0519283998033082	0.145387804750238	0.194066926194425	0.0021	0.0016	0.0174	0.1493	0.0063	0.1881	0.198	0.0073	0.0019	0.0072	0.0052	0.0074	0.002	0.0078	0.0128	0.1308	0.1824	0.0011	7e-04	0.0084	0.0198	0.0098	0.0082	0.0097	0.0076	0.0027
2	rs7602023	53163987	0.99	0.0227998706611418	0.98	0.0519283998033082	0.135559057205867	0.201039732629142	0.0021	0.0016	0.0173	0.1493	0.0061	0.1881	0.1978	0.0074	0.0019	0.0073	0.0052	0.0073	0.002	0.0078	0.0128	0.131	0.1824	0.0011	7e-04	0.0084	0.02	0.0098	0.0082	0.0096	0.0076	0.0026
2	rs2357004	53181893	0.99	0.0227998706611418	0.98	0.0519283998033082	0.124100361146628	0.178661746574528	0.0021	0.0016	0.0173	0.1494	0.0061	0.1881	0.1977	0.0074	0.0018	0.0073	0.0052	0.0073	0.002	0.0077	0.0128	0.1313	0.1824	0.0011	7e-04	0.0084	0.0201	0.0098	0.0082	0.0095	0.0076	0.0026
2	rs62140326	53189640	0.99	0.0227998706611418	0.98	0.0519283998033082	0.114367763770029	0.167423667805137	0.0021	0.0016	0.0173	0.1495	0.0061	0.1883	0.197	0.0074	0.0018	0.0074	0.0051	0.0074	0.002	0.0074	0.0128	0.1312	0.1823	0.0011	7e-04	0.0085	0.0206	0.0098	0.0083	0.0096	0.0076	0.0026
2	rs1510106	53192269	1	0.0181319503600048	0.98	0.0519283998033082	0.118271053221698	0.183816025136893	0.0021	0.0016	0.0173	0.1495	0.0061	0.1883	0.1969	0.0074	0.0018	0.0074	0.0051	0.0074	0.002	0.0074	0.0128	0.1312	0.1823	0.0011	7e-04	0.0085	0.0206	0.0098	0.0083	0.0096	0.0077	0.0026
2	rs6713775	53214032	1	0.0181319503600048	0.98	0.0519283998033082	0.122400698039561	0.178963540689277	0.0022	0.0015	0.0173	0.1496	0.006	0.1883	0.1965	0.0075	0.0019	0.0075	0.0051	0.0073	0.0019	0.0074	0.0128	0.1315	0.1822	0.0011	7e-04	0.0085	0.0209	0.0099	0.0083	0.0096	0.0077	0.0025
2	rs7559138	53217244	1	0.0181319503600048	0.97	0.0618608265030667	0.125725303005316	0.174455164014898	0.0022	0.0015	0.0172	0.1496	0.006	0.1884	0.1962	0.0075	0.0019	0.0075	0.0051	0.0074	0.0019	0.0074	0.0128	0.1315	0.1822	0.0011	7e-04	0.0085	0.0209	0.0099	0.0083	0.0096	0.0077	0.0025
2	rs55980685	53229371	1	0.0181319503600048	0.98	0.0519283998033082	0.124630745889635	0.228205386790011	0.0022	0.0016	0.017	0.1498	0.0059	0.1884	0.1956	0.0077	0.0019	0.0076	0.0051	0.0074	0.0019	0.0075	0.0129	0.1311	0.1821	0.0011	7e-04	0.0084	0.0213	0.01	0.0082	0.0096	0.0078	0.0025
2	rs1446437	53236165	1	0.0181319503600048	0.97	0.0618608265030667	0.129375626241237	0.192414099329676	0.0022	0.0016	0.017	0.1495	0.0059	0.1885	0.1949	0.0078	0.0019	0.0076	0.0052	0.0074	0.002	0.0076	0.0131	0.1311	0.182	0.0011	7e-04	0.0084	0.0216	0.0101	0.0082	0.0096	0.0079	0.0024
2	rs1160297	53237320	1	0.0181319503600048	0.98	0.0519283998033082	0.129526581129762	0.18188991549038	0.0022	0.0016	0.017	0.1495	0.0059	0.1885	0.1949	0.0078	0.0019	0.0076	0.0052	0.0074	0.002	0.0077	0.0131	0.1311	0.182	0.0011	7e-04	0.0084	0.0216	0.0101	0.0081	0.0096	0.0079	0.0024
2	rs2121301	53248062	0.99	0.0227998706611418	0.98	0.0519283998033082	0.116790810488244	0.195620788276232	0.0022	0.0016	0.017	0.1497	0.0059	0.1886	0.1945	0.0078	0.0019	0.0077	0.0053	0.0074	0.0019	0.0075	0.0132	0.1317	0.1814	0.0011	7e-04	0.0085	0.0217	0.0102	0.0081	0.0096	0.0079	0.0024
2	rs80241656	53248656	0.99	0.0227998706611418	0.98	0.0519283998033082	0.117956972181314	0.208836326861065	0.0022	0.0016	0.017	0.1497	0.0059	0.1886	0.1944	0.0078	0.0019	0.0076	0.0053	0.0074	0.0019	0.0075	0.0132	0.1317	0.1814	0.0011	7e-04	0.0085	0.0217	0.0102	0.0081	0.0096	0.0079	0.0024
2	rs77120415	53258024	1	0.0181319503600048	0.98	0.0519283998033082	0.129586992904653	0.227114652465071	0.0022	0.0016	0.017	0.1497	0.0059	0.1886	0.194	0.0078	0.0019	0.0075	0.0053	0.0074	0.0019	0.0075	0.0132	0.1319	0.1817	0.0011	7e-04	0.0085	0.0217	0.0102	0.0082	0.0096	0.0079	0.0024
2	rs77349604	53261700	1	0.0181319503600048	0.98	0.0519283998033082	0.131742655506076	0.232036267690517	0.0022	0.0016	0.017	0.1498	0.0059	0.1886	0.1938	0.0078	0.0019	0.0074	0.0053	0.0074	0.0019	0.0075	0.0132	0.1319	0.1818	0.0011	8e-04	0.0085	0.0217	0.0102	0.0082	0.0096	0.0079	0.0024
2	rs2357013	53266129	1	0.0181319503600048	0.98	0.0519283998033082	0.134012286237062	0.244432118962801	0.0022	0.0016	0.017	0.1498	0.0059	0.1886	0.1935	0.0078	0.0019	0.0074	0.0053	0.0075	0.0019	0.0075	0.0132	0.132	0.1819	0.0011	8e-04	0.0086	0.0218	0.0102	0.0082	0.0096	0.0078	0.0024
2	rs115714670	53277312	1	0.0181319503600048	0.99	0.0433032320256267	0.13786788849527	0.313429177770568	0.0022	0.0016	0.017	0.1498	0.0059	0.1885	0.1934	0.0078	0.0019	0.0074	0.0053	0.0076	0.0019	0.0075	0.0133	0.132	0.1818	0.0011	8e-04	0.0086	0.0218	0.0102	0.0082	0.0096	0.0078	0.0024
2	rs72797216	53290223	1	0.0181319503600048	1	0.0358647470334966	0.136461079422666	0.31487581964768	0.0023	0.0016	0.017	0.1497	0.0058	0.1885	0.1933	0.0078	0.0019	0.0074	0.0053	0.0076	0.0019	0.0075	0.0133	0.132	0.1817	0.0011	8e-04	0.0086	0.0219	0.0102	0.0082	0.0097	0.0078	0.0024
2	rs17189147	53292581	1	0.0181319503600048	1	0.0358647470334966	0.140739249316416	0.321410030597758	0.0022	0.0016	0.017	0.1497	0.0058	0.1885	0.193	0.0078	0.0019	0.0074	0.0053	0.0077	0.0019	0.0075	0.0133	0.1323	0.1816	0.0011	8e-04	0.0086	0.022	0.0102	0.0082	0.0097	0.0078	0.0024
2	rs116326420	53304333	1	0.0181319503600048	0.99	0.0433032320256267	0.145064319861244	0.31186421620162	0.0023	0.0016	0.0171	0.1497	0.0058	0.1884	0.1929	0.0078	0.0019	0.0074	0.0052	0.0077	0.0019	0.0075	0.0133	0.1323	0.1816	0.0011	8e-04	0.0086	0.022	0.0102	0.0082	0.0097	0.0078	0.0024
2	rs55635428	53314388	1	0.0181319503600048	0.99	0.0433032320256267	0.145582101662524	0.353911446553825	0.0023	0.0016	0.0172	0.1497	0.0058	0.1883	0.1924	0.0078	0.0019	0.0074	0.0052	0.0077	0.002	0.0075	0.0134	0.1325	0.1816	0.0011	8e-04	0.0087	0.0222	0.0103	0.0081	0.0097	0.0077	0.0023
2	rs34791771	53325326	1	0.0181319503600048	0.98	0.0519283998033082	0.148416773665208	0.379885244802095	0.0023	0.0016	0.0172	0.1497	0.0057	0.1882	0.1921	0.0078	0.0019	0.0074	0.0051	0.0077	0.002	0.0075	0.0135	0.1328	0.1814	0.0011	8e-04	0.0088	0.0224	0.0103	0.0081	0.0097	0.0076	0.0023
2	rs76975412	53328799	1	0.0181319503600048	0.98	0.0519283998033082	0.148187494233233	0.374167170520064	0.0023	0.0016	0.0173	0.1497	0.0057	0.1881	0.192	0.0078	0.0019	0.0074	0.0051	0.0077	0.0021	0.0075	0.0135	0.1328	0.1814	0.0011	8e-04	0.0088	0.0225	0.0103	0.0082	0.0097	0.0075	0.0023
2	rs28669055	53335738	1	0.0181319503600048	0.98	0.0519283998033082	0.143613947009192	0.316686895620387	0.0023	0.0016	0.0173	0.1496	0.0057	0.1881	0.1919	0.0078	0.0019	0.0074	0.005	0.0078	0.0021	0.0074	0.0135	0.1329	0.1813	0.0011	8e-04	0.0088	0.0226	0.0103	0.0082	0.0096	0.0075	0.0023
2	rs7591568	53353054	1	0.0181319503600048	0.98	0.0519283998033082	0.140929815894667	0.303000622169218	0.0025	0.0017	0.0176	0.1493	0.0056	0.1874	0.1911	0.0079	0.0021	0.0076	0.005	0.0078	0.0022	0.0075	0.0138	0.1335	0.1807	0.0012	9e-04	0.0091	0.0232	0.0105	0.0082	0.0096	0.0073	0.0023
2	rs75006704	53355222	1	0.0181319503600048	0.98	0.0519283998033082	0.143903326688307	0.197386881057741	0.0028	0.0017	0.0188	0.1478	0.0056	0.1851	0.1881	0.0081	0.002	0.0081	0.005	0.0085	0.0024	0.008	0.0144	0.1332	0.1792	0.0015	0.001	0.0101	0.0247	0.0109	0.0085	0.0097	0.0075	0.0023
2	rs2113820	53355627	1	0.0181319503600048	0.98	0.0519283998033082	0.172302379998033	0.100910383449072	0.0031	0.0017	0.0194	0.1469	0.0051	0.1836	0.1871	0.0082	0.0021	0.008	0.0049	0.0089	0.0026	0.0083	0.0147	0.133	0.1784	0.0018	0.0011	0.0107	0.0257	0.0111	0.009	0.0097	0.0076	0.0024
2	rs1424972	53356999	1.01	0.0142914875909092	0.98	0.0519283998033082	0.289133823056639	0.0603400063791528	0.0033	0.002	0.0201	0.1434	0.0048	0.184	0.1854	0.0079	0.0021	0.0086	0.0046	0.0094	0.0028	0.0085	0.0157	0.1321	0.1778	0.0024	0.0011	0.0119	0.0266	0.011	0.0096	0.0101	0.0075	0.0023
2	rs17044134	53358680	1.01	0.0142914875909092	0.98	0.0519283998033082	0.290951370359986	0.0478109234966715	0.0033	0.002	0.0201	0.1433	0.0048	0.1839	0.1852	0.008	0.0021	0.0086	0.0046	0.0095	0.0028	0.0085	0.0157	0.132	0.1779	0.0024	0.0011	0.0119	0.0267	0.011	0.0096	0.0102	0.0075	0.0023
2	rs1900247	53359345	1.01	0.0142914875909092	0.98	0.0519283998033082	0.293159692476369	0.0453883993183297	0.0033	0.002	0.0202	0.1432	0.0048	0.1839	0.1852	0.008	0.0021	0.0086	0.0046	0.0094	0.0028	0.0085	0.0157	0.132	0.178	0.0024	0.0011	0.0119	0.0267	0.011	0.0097	0.0101	0.0075	0.0023
2	rs12713238	53368717	1.01	0.0142914875909092	0.98	0.0519283998033082	0.327348234768418	0.0642246516088573	0.0032	0.002	0.0201	0.1435	0.0048	0.1836	0.185	0.0079	0.002	0.0086	0.0046	0.0094	0.0029	0.0086	0.0158	0.1319	0.1782	0.0024	0.0011	0.0119	0.0266	0.0109	0.0099	0.0101	0.0076	0.0023
2	rs2884114	53370268	1.01	0.0142914875909092	0.96	0.0732232110783407	0.348811212016776	0.0611352977428614	0.0031	0.002	0.0201	0.1435	0.0048	0.1836	0.1848	0.0078	0.002	0.0087	0.0046	0.0093	0.0029	0.0086	0.0157	0.132	0.1782	0.0025	0.0011	0.0119	0.0267	0.0109	0.0099	0.0101	0.0077	0.0023
2	rs72797274	53375283	1.01	0.0142914875909092	0.96	0.0732232110783407	0.394740877815468	0.0583060569503148	0.003	0.002	0.0201	0.1435	0.0048	0.1834	0.1842	0.0075	0.002	0.0088	0.0047	0.0092	0.0028	0.0087	0.0158	0.1322	0.1785	0.0026	0.0012	0.0118	0.0271	0.0109	0.01	0.0101	0.0079	0.0021
2	rs13001687	53379988	1.01	0.0142914875909092	0.95	0.0861393601425535	0.382710947639678	0.0737283500334822	0.003	0.002	0.0201	0.1435	0.0048	0.1834	0.1845	0.0074	0.002	0.0088	0.0047	0.0091	0.0028	0.0087	0.0158	0.1321	0.1784	0.0026	0.0012	0.0118	0.0271	0.0109	0.01	0.0101	0.0078	0.0021
2	rs116362179	53380757	1.01	0.0142914875909092	0.97	0.0618608265030667	0.403489223364576	0.0740160700702378	0.003	0.002	0.0201	0.1435	0.0048	0.1834	0.1844	0.0074	0.002	0.0088	0.0047	0.0091	0.0028	0.0087	0.0158	0.1319	0.1784	0.0027	0.0012	0.0118	0.0271	0.0109	0.0103	0.0101	0.0078	0.0021
2	rs10186405	53380974	1.01	0.0142914875909092	0.97	0.0618608265030667	0.408727344138922	0.0731542957249707	0.003	0.002	0.0201	0.1436	0.0048	0.1834	0.1844	0.0074	0.002	0.0088	0.0047	0.0091	0.0028	0.0088	0.0158	0.1319	0.1784	0.0027	0.0012	0.0118	0.0271	0.0109	0.0103	0.0101	0.0078	0.0021
2	rs6545321	53381925	1.01	0.0142914875909092	0.96	0.0732232110783407	0.418437634691846	0.0690480901970368	0.003	0.0022	0.0201	0.1434	0.0048	0.1829	0.1843	0.0074	0.002	0.0088	0.0047	0.0091	0.0028	0.009	0.0157	0.1318	0.1783	0.0027	0.0012	0.0117	0.0271	0.0114	0.0103	0.0101	0.0078	0.0021
2	rs111311948	53385578	1.01	0.0142914875909092	0.96	0.0732232110783407	0.430896473980075	0.0758974623512291	0.003	0.0022	0.0201	0.1434	0.0048	0.1829	0.1843	0.0074	0.002	0.0087	0.0047	0.0091	0.0028	0.0091	0.0158	0.1318	0.1782	0.0027	0.0012	0.0117	0.027	0.0114	0.0103	0.0102	0.0078	0.0021
2	rs10181311	53389260	1.01	0.0142914875909092	0.96	0.0732232110783407	0.444310062558035	0.0699598861930661	0.003	0.0022	0.0201	0.1434	0.0048	0.1829	0.1842	0.0074	0.002	0.0086	0.0048	0.009	0.0028	0.0092	0.0158	0.1318	0.1781	0.0027	0.0012	0.0118	0.027	0.0114	0.0103	0.0102	0.0078	0.0021
2	rs114530703	53389540	1.01	0.0142914875909092	0.96	0.0732232110783407	0.44300118702018	0.0685591865461554	0.003	0.0022	0.0201	0.1434	0.0048	0.1829	0.1842	0.0074	0.002	0.0086	0.0048	0.009	0.0028	0.0092	0.0158	0.1318	0.1781	0.0027	0.0012	0.0118	0.027	0.0114	0.0103	0.0102	0.0078	0.0021
2	rs13416224	53395138	1.01	0.0142914875909092	0.96	0.0732232110783407	0.422783369149322	0.0645643175453428	0.003	0.0022	0.0201	0.1432	0.0048	0.1831	0.1843	0.0074	0.0021	0.0087	0.0048	0.009	0.0028	0.0092	0.0157	0.1317	0.1779	0.0028	0.0012	0.0118	0.027	0.0115	0.0102	0.0104	0.0078	0.0021
2	rs62138444	53402205	1.01	0.0142914875909092	0.96	0.0732232110783407	0.439915046685149	0.0664803359567681	0.003	0.0023	0.0202	0.143	0.0048	0.1831	0.1838	0.0074	0.0022	0.0087	0.0049	0.0089	0.0029	0.0091	0.0158	0.1315	0.1777	0.0029	0.0013	0.0118	0.0271	0.0115	0.0103	0.0104	0.0079	0.0022
2	rs59874342	53403913	1.01	0.0142914875909092	0.96	0.0732232110783407	0.439915046685149	0.0681412792066994	0.003	0.0023	0.0202	0.143	0.0048	0.1831	0.1836	0.0075	0.0022	0.0087	0.0049	0.009	0.0029	0.0091	0.0159	0.1315	0.1777	0.0029	0.0013	0.0118	0.0271	0.0115	0.0103	0.0104	0.0079	0.0022
2	rs78488893	53410001	1.01	0.0142914875909092	0.96	0.0732232110783407	0.442882292660971	0.100991905933729	0.0031	0.0024	0.0203	0.1425	0.0048	0.1828	0.1832	0.0078	0.0022	0.0089	0.0049	0.009	0.0029	0.0091	0.0161	0.1314	0.1774	0.0031	0.0013	0.0119	0.0273	0.0115	0.0104	0.0104	0.0079	0.0022
2	rs5000352	53412753	1	0.0181319503600048	0.96	0.0732232110783407	0.389092337869134	0.0750991219077738	0.0034	0.0027	0.0208	0.141	0.0047	0.1816	0.1814	0.009	0.0023	0.0095	0.005	0.0093	0.0031	0.0089	0.0167	0.1296	0.1767	0.0037	0.0014	0.0121	0.028	0.0117	0.0111	0.0105	0.0079	0.0025
2	rs1344595	53421015	1	0.0181319503600048	0.96	0.0732232110783407	0.415092275542764	0.094551885122987	0.0034	0.0027	0.0208	0.1412	0.0047	0.1818	0.1815	0.009	0.0023	0.0095	0.005	0.0091	0.0031	0.0088	0.017	0.1296	0.1766	0.0037	0.0014	0.0121	0.0283	0.0117	0.011	0.0104	0.0078	0.0024
2	rs7606007	53423530	1	0.0181319503600048	0.96	0.0732232110783407	0.413080008236215	0.0963863223204539	0.0034	0.0028	0.0207	0.1414	0.0047	0.1817	0.1814	0.0091	0.0023	0.0095	0.005	0.009	0.0031	0.0088	0.017	0.1297	0.1763	0.0036	0.0014	0.0121	0.0284	0.0117	0.0111	0.0104	0.0078	0.0024
2	rs17044225	53428100	1	0.0181319503600048	0.97	0.0618608265030667	0.418322054566109	0.101399902916346	0.0033	0.0028	0.0207	0.1413	0.0047	0.1816	0.1809	0.0094	0.0023	0.0096	0.005	0.0089	0.0031	0.0089	0.017	0.1297	0.1766	0.0036	0.0014	0.0123	0.0285	0.0117	0.0111	0.0102	0.0078	0.0024
2	rs13025914	53429024	1	0.0181319503600048	0.97	0.0618608265030667	0.40621792982287	0.116592212938476	0.0033	0.0028	0.0207	0.1409	0.0047	0.1815	0.1811	0.0094	0.0023	0.0096	0.005	0.009	0.0031	0.0089	0.017	0.1297	0.1765	0.0036	0.0014	0.0123	0.0285	0.0117	0.0111	0.0103	0.0079	0.0024
2	rs67011672	53429758	1	0.0181319503600048	0.97	0.0618608265030667	0.407243572499508	0.116506062240943	0.0033	0.0028	0.0207	0.1409	0.0047	0.1815	0.1811	0.0094	0.0023	0.0096	0.005	0.009	0.0031	0.0089	0.017	0.1297	0.1765	0.0036	0.0014	0.0123	0.0285	0.0117	0.0111	0.0103	0.0079	0.0024
2	rs17189323	53430034	1	0.0181319503600048	0.97	0.0618608265030667	0.408270511142238	0.121192531147954	0.0033	0.0028	0.0207	0.1409	0.0047	0.1815	0.1811	0.0094	0.0023	0.0096	0.005	0.009	0.0031	0.0089	0.017	0.1297	0.1764	0.0036	0.0014	0.0123	0.0285	0.0117	0.0111	0.0103	0.0079	0.0024
2	rs6758455	53453844	1	0.0181319503600048	0.97	0.0618608265030667	0.405534888334488	0.125948150301075	0.0034	0.0028	0.0208	0.1407	0.0048	0.1811	0.1805	0.0096	0.0022	0.0098	0.0052	0.0091	0.0031	0.0089	0.0171	0.1297	0.1761	0.0036	0.0014	0.0124	0.0286	0.0119	0.0113	0.0101	0.0079	0.0025
2	rs10496022	53454229	1	0.0181319503600048	0.97	0.0618608265030667	0.40405694292863	0.122770114142008	0.0034	0.0028	0.0208	0.1407	0.0048	0.1811	0.1805	0.0096	0.0022	0.0098	0.0052	0.0091	0.0031	0.0089	0.0171	0.1297	0.1761	0.0036	0.0014	0.0125	0.0286	0.0119	0.0113	0.0101	0.0079	0.0025
2	rs75619246	53454819	1	0.0181319503600048	0.97	0.0618608265030667	0.400317401994521	0.117714364705915	0.0034	0.0028	0.0208	0.1407	0.0048	0.181	0.1805	0.0097	0.0022	0.0098	0.0052	0.0092	0.0031	0.0089	0.0171	0.1297	0.176	0.0036	0.0014	0.0125	0.0286	0.0119	0.0113	0.0101	0.0079	0.0025
2	rs17634707	53467440	1	0.0181319503600048	0.97	0.0618608265030667	0.37348481076063	0.133299183761974	0.0034	0.0028	0.021	0.1404	0.0049	0.1806	0.1802	0.0099	0.0022	0.0099	0.0053	0.0093	0.0031	0.0089	0.0171	0.1297	0.1755	0.0036	0.0014	0.0126	0.0286	0.0121	0.0114	0.0103	0.0079	0.0024
2	rs195574	53473426	1	0.0181319503600048	0.97	0.0618608265030667	0.372176143561225	0.151480743441866	0.0034	0.0028	0.021	0.1404	0.0049	0.1805	0.1801	0.0099	0.0021	0.0099	0.0054	0.0094	0.0031	0.009	0.0171	0.1298	0.1753	0.0036	0.0014	0.0126	0.0286	0.0121	0.0114	0.0103	0.0079	0.0024
2	rs1424977	53479949	1	0.0181319503600048	0.97	0.0618608265030667	0.371250588087579	0.142748515665809	0.0034	0.0029	0.0211	0.1403	0.0049	0.1804	0.1799	0.0099	0.0021	0.01	0.0054	0.0095	0.0031	0.009	0.0171	0.1298	0.1751	0.0036	0.0014	0.0127	0.0287	0.0121	0.0114	0.0104	0.008	0.0024
2	rs116559683	53483010	1	0.0181319503600048	0.97	0.0618608265030667	0.378138491170401	0.15971987726673	0.0034	0.0029	0.0211	0.1402	0.005	0.1804	0.1799	0.0099	0.0021	0.01	0.0054	0.0095	0.0031	0.009	0.0172	0.1297	0.175	0.0036	0.0014	0.0127	0.0287	0.0122	0.0114	0.0105	0.008	0.0024
2	rs195593	53488703	1	0.0181319503600048	0.96	0.0732232110783407	0.366586395324478	0.133208609778231	0.0034	0.0029	0.0213	0.1398	0.0051	0.18	0.1795	0.0098	0.0021	0.0101	0.0055	0.0097	0.0031	0.0092	0.0173	0.1295	0.1744	0.0036	0.0014	0.0129	0.0289	0.0123	0.0115	0.0108	0.008	0.0024
2	rs195608	53492378	1	0.0181319503600048	0.97	0.0618608265030667	0.326736691977926	0.0642246516088573	0.0035	0.0029	0.0222	0.1385	0.0055	0.1768	0.1798	0.0094	0.0026	0.0104	0.0058	0.0107	0.0027	0.0098	0.0185	0.1275	0.1715	0.003	0.0013	0.0133	0.0295	0.0136	0.0123	0.0129	0.008	0.0024
2	rs11895707	53493030	1	0.0181319503600048	0.96	0.0732232110783407	0.316632404189422	0.0573325947688789	0.0035	0.0029	0.0222	0.1386	0.0056	0.1765	0.1798	0.0093	0.0026	0.0104	0.0058	0.0108	0.0027	0.0098	0.0185	0.1275	0.1711	0.003	0.0013	0.0133	0.0296	0.0139	0.0123	0.013	0.008	0.0024
2	rs6743266	53493297	1	0.0181319503600048	0.96	0.0732232110783407	0.312637323989472	0.0621356168740305	0.0035	0.0029	0.0223	0.1387	0.0056	0.1763	0.1797	0.0093	0.0026	0.0104	0.0058	0.0108	0.0027	0.0098	0.0185	0.1275	0.171	0.003	0.0013	0.0133	0.0296	0.014	0.0123	0.013	0.008	0.0024
2	rs1424979	53493642	1	0.0181319503600048	0.96	0.0732232110783407	0.301105223111364	0.0551521596853757	0.0035	0.003	0.0223	0.1387	0.0056	0.1762	0.1797	0.0093	0.0026	0.0104	0.0058	0.0108	0.0027	0.0097	0.0185	0.1275	0.171	0.003	0.0013	0.0133	0.0296	0.0142	0.0123	0.0131	0.008	0.0024
2	rs11902299	53502453	1	0.0181319503600048	0.96	0.0732232110783407	0.244939645741471	0.0642925244573774	0.0035	0.0031	0.0225	0.1384	0.0057	0.1751	0.1799	0.0093	0.0027	0.0108	0.0059	0.0108	0.0027	0.0096	0.0187	0.1275	0.1705	0.0031	0.0014	0.0133	0.0291	0.0147	0.0124	0.0133	0.0078	0.0026
2	rs13404818	53503161	1	0.0181319503600048	0.96	0.0732232110783407	0.211878703649563	0.0449803670229448	0.0035	0.0031	0.0226	0.1382	0.0058	0.1746	0.1801	0.0094	0.0027	0.011	0.0059	0.0109	0.0027	0.0095	0.0188	0.1274	0.1703	0.0032	0.0015	0.0133	0.0289	0.0149	0.0124	0.0133	0.0077	0.0027
2	rs13415204	53504370	0.99	0.0227998706611418	0.96	0.0732232110783407	0.209911019749257	0.0438810977199951	0.0034	0.0032	0.0227	0.1381	0.0059	0.1739	0.1801	0.0096	0.0026	0.0113	0.006	0.0111	0.0026	0.0098	0.0191	0.1268	0.1691	0.0032	0.0015	0.0135	0.0289	0.0155	0.0124	0.0133	0.0079	0.0028
2	rs13001055	53504431	0.99	0.0227998706611418	0.96	0.0732232110783407	0.210311748006871	0.0431930576895719	0.0034	0.0032	0.0227	0.1381	0.0059	0.1738	0.18	0.0096	0.0026	0.0113	0.006	0.0111	0.0025	0.0099	0.0191	0.1268	0.1691	0.0032	0.0015	0.0136	0.0289	0.0156	0.0123	0.0133	0.0079	0.0028
2	rs78698098	53504835	0.99	0.0227998706611418	0.96	0.0732232110783407	0.21478875161851	0.0515171046324881	0.0033	0.0033	0.0227	0.1379	0.0059	0.1735	0.18	0.0097	0.0026	0.0114	0.006	0.0112	0.0025	0.01	0.0192	0.1266	0.1689	0.0032	0.0015	0.0136	0.0287	0.0157	0.0124	0.0134	0.008	0.0028
2	rs60748551	53506164	0.99	0.0227998706611418	0.96	0.0732232110783407	0.210151405014043	0.0453883993183297	0.0033	0.0034	0.0228	0.1379	0.0061	0.1724	0.1798	0.0101	0.0027	0.012	0.0062	0.0115	0.0023	0.0103	0.0198	0.1255	0.1676	0.003	0.0014	0.014	0.0286	0.0164	0.0125	0.0138	0.0081	0.0029
2	rs2194399	53507256	0.99	0.0227998706611418	0.96	0.0732232110783407	0.182154892971646	0.056301984089823	0.0032	0.0037	0.0227	0.1391	0.0062	0.1704	0.1809	0.0103	0.0026	0.0121	0.006	0.0117	0.0021	0.0105	0.0199	0.1255	0.167	0.0029	0.0015	0.0143	0.0281	0.0168	0.012	0.014	0.008	0.0028
2	rs4672305	53507604	0.98	0.0284210112117031	0.96	0.0732232110783407	0.251622968017068	0.0720829389162697	0.0032	0.0038	0.0223	0.1388	0.006	0.1697	0.1818	0.0103	0.0025	0.0121	0.0059	0.012	0.002	0.011	0.0202	0.1257	0.1664	0.0027	0.0015	0.0147	0.0278	0.017	0.0121	0.014	0.008	0.0027
2	rs74899603	53508118	0.98	0.0284210112117031	0.96	0.0732232110783407	0.234929259285795	0.10818162256468	0.0029	0.0037	0.022	0.1381	0.0059	0.169	0.1834	0.0106	0.0024	0.0123	0.0064	0.0121	0.0018	0.0111	0.0205	0.1258	0.1668	0.0023	0.0015	0.0146	0.0275	0.0168	0.0119	0.014	0.0081	0.0026
2	rs13392218	53508452	0.98	0.0284210112117031	0.96	0.0732232110783407	0.236553108745254	0.12799439413275	0.0028	0.0037	0.0218	0.1375	0.0059	0.1686	0.1843	0.0108	0.0023	0.0124	0.0067	0.0122	0.0018	0.0112	0.0207	0.1258	0.167	0.0021	0.0015	0.0145	0.0273	0.0167	0.0117	0.0139	0.0082	0.0026
2	rs11678259	53508689	0.97	0.0351293717890758	0.96	0.0732232110783407	0.214464310867523	0.094551885122987	0.0027	0.0037	0.0217	0.1371	0.0059	0.1682	0.185	0.011	0.0023	0.0125	0.007	0.0122	0.0017	0.0113	0.0208	0.1258	0.1671	0.002	0.0014	0.0145	0.0272	0.0167	0.0116	0.0139	0.0083	0.0026
2	rs72802855	53511388	0.96	0.0430660126656495	0.96	0.0732232110783407	0.281406565403496	0.110535943064983	0.0026	0.004	0.0209	0.1356	0.006	0.1643	0.1863	0.0114	0.0022	0.0126	0.0075	0.0121	0.0019	0.0119	0.0212	0.1268	0.1671	0.0025	0.0016	0.015	0.027	0.0175	0.0115	0.0137	0.0084	0.0027
2	rs79695342	53517136	0.96	0.0430660126656495	0.96	0.0732232110783407	0.307335672308083	0.0924949556582326	0.0027	0.004	0.0208	0.1351	0.006	0.1639	0.1864	0.0115	0.0022	0.0127	0.0076	0.0121	0.002	0.012	0.0213	0.1271	0.1671	0.0026	0.0016	0.0151	0.0271	0.0176	0.0115	0.0136	0.0084	0.0027
2	rs6740651	53519535	0.96	0.0430660126656495	0.96	0.0732232110783407	0.36750599775223	0.0771380565678029	0.0028	0.004	0.0209	0.1348	0.006	0.1641	0.1863	0.0115	0.0022	0.0128	0.0075	0.0119	0.002	0.0119	0.0214	0.1272	0.1669	0.0026	0.0016	0.0151	0.0271	0.018	0.0115	0.0136	0.0084	0.0027
2	rs75493379	53520152	0.96	0.0430660126656495	0.96	0.0732232110783407	0.377699247680316	0.0769916772619954	0.0028	0.0041	0.0209	0.1348	0.006	0.1642	0.1863	0.0115	0.0022	0.0128	0.0075	0.0118	0.002	0.0119	0.0214	0.1272	0.1669	0.0026	0.0016	0.0151	0.0272	0.018	0.0115	0.0136	0.0083	0.0027
2	rs116565490	53520199	0.96	0.0430660126656495	0.96	0.0732232110783407	0.388702378719421	0.0732259513449364	0.0027	0.0041	0.0209	0.1349	0.006	0.1642	0.1863	0.0115	0.0022	0.0128	0.0075	0.0118	0.002	0.0119	0.0214	0.1272	0.167	0.0026	0.0016	0.0151	0.0272	0.018	0.0115	0.0136	0.0081	0.0027
2	rs7574199	53522077	0.96	0.0430660126656495	0.96	0.0732232110783407	0.425809523504343	0.0718694516388229	0.0027	0.0041	0.021	0.1349	0.0061	0.1642	0.1862	0.0115	0.0022	0.0128	0.0074	0.0116	0.0019	0.0119	0.0214	0.1272	0.1672	0.0026	0.0016	0.0151	0.0273	0.0181	0.0115	0.0136	0.0078	0.0027
2	rs10208824	53529766	0.96	0.0430660126656495	0.96	0.0732232110783407	0.430134451080492	0.0853618454965453	0.0028	0.0041	0.021	0.1349	0.0061	0.1642	0.186	0.0114	0.0022	0.0128	0.0082	0.0115	0.0019	0.0119	0.0214	0.1273	0.1672	0.0026	0.0016	0.0147	0.0273	0.0181	0.0115	0.0136	0.0078	0.0027
2	rs7588904	53531829	0.96	0.0430660126656495	0.96	0.0732232110783407	0.434775509454311	0.0881258425092781	0.0028	0.0041	0.021	0.135	0.0061	0.1642	0.1859	0.0114	0.0022	0.0128	0.0083	0.0115	0.0019	0.0119	0.0214	0.1273	0.167	0.0026	0.0016	0.0147	0.0274	0.0181	0.0115	0.0136	0.0078	0.0027
2	rs992874	53532456	0.96	0.0430660126656495	0.96	0.0732232110783407	0.448248092611699	0.0917871177191262	0.0027	0.0041	0.021	0.1351	0.0062	0.1642	0.1859	0.0114	0.0021	0.0128	0.0084	0.0115	0.0019	0.0119	0.0214	0.1274	0.1669	0.0026	0.0016	0.0147	0.0274	0.0181	0.0115	0.0136	0.0078	0.0027
2	rs6757726	53537829	0.96	0.0430660126656495	0.96	0.0732232110783407	0.414746968622498	0.0880485892603067	0.0027	0.0041	0.0209	0.135	0.0064	0.1643	0.1858	0.0114	0.0021	0.0124	0.0085	0.0115	0.0019	0.0119	0.0215	0.1272	0.1673	0.0027	0.0016	0.0146	0.0273	0.0182	0.0116	0.0136	0.0078	0.0027
2	rs993161	53538638	0.96	0.0430660126656495	0.96	0.0732232110783407	0.409927747711478	0.0877398470770927	0.0027	0.0041	0.0209	0.1351	0.0064	0.1643	0.1858	0.0114	0.0021	0.0124	0.0085	0.0115	0.0019	0.0119	0.0215	0.1273	0.1673	0.0027	0.0016	0.0146	0.0272	0.0182	0.0115	0.0136	0.0078	0.0027
2	rs11890869	53540600	0.96	0.0430660126656495	0.96	0.0732232110783407	0.393507002264658	0.0890549898636873	0.0027	0.0041	0.0209	0.1352	0.0065	0.1642	0.1858	0.0114	0.002	0.0124	0.0085	0.0115	0.0019	0.0119	0.0215	0.1273	0.1673	0.0027	0.0016	0.0145	0.0272	0.0181	0.0115	0.0136	0.0078	0.0026
2	rs77688266	53543805	0.96	0.0430660126656495	0.96	0.0732232110783407	0.390542488120023	0.0983152572571123	0.0026	0.004	0.0209	0.1347	0.0065	0.1647	0.1858	0.0114	0.0016	0.0124	0.0087	0.0115	0.0019	0.0119	0.0215	0.1274	0.1679	0.0027	0.0016	0.0145	0.0271	0.0181	0.0115	0.0137	0.0079	0.0025
2	rs6749810	53545029	0.96	0.0430660126656495	0.96	0.0732232110783407	0.392442950626764	0.103038281858851	0.0025	0.004	0.0209	0.1345	0.0065	0.1649	0.1858	0.0114	0.0016	0.0124	0.0087	0.0114	0.0019	0.0119	0.0215	0.1274	0.1682	0.0027	0.0016	0.0145	0.027	0.0182	0.0114	0.0138	0.0079	0.0024
2	rs34895100	53545876	0.96	0.0430660126656495	0.96	0.0732232110783407	0.388813775444255	0.102956120694023	0.0025	0.004	0.0209	0.1345	0.0065	0.1649	0.1858	0.0114	0.0015	0.0124	0.0087	0.0114	0.0019	0.0118	0.0215	0.1273	0.1683	0.0026	0.0016	0.0145	0.027	0.0181	0.0114	0.0137	0.0079	0.0024
2	rs7609365	53547825	0.96	0.0430660126656495	0.97	0.0618608265030667	0.39333889746414	0.104852248394759	0.0025	0.004	0.0209	0.1345	0.0065	0.1649	0.1858	0.0114	0.0015	0.0125	0.0087	0.0114	0.002	0.0118	0.0214	0.1272	0.1684	0.0026	0.0016	0.0145	0.0271	0.0181	0.0114	0.0136	0.0079	0.0024
2	rs12473040	53549521	0.96	0.0430660126656495	0.97	0.0618608265030667	0.384149020403246	0.101726761465826	0.0025	0.004	0.021	0.1346	0.0065	0.1648	0.1858	0.0114	0.0016	0.0124	0.0087	0.0115	0.002	0.0118	0.0214	0.1271	0.1683	0.0026	0.0016	0.0146	0.0273	0.0181	0.0114	0.0134	0.0079	0.0024
2	rs77493912	53551263	0.96	0.0430660126656495	0.98	0.0519283998033082	0.375999631604332	0.10131825227347	0.0025	0.004	0.021	0.1346	0.0065	0.1647	0.1859	0.0114	0.0016	0.0125	0.0087	0.0115	0.002	0.0118	0.0214	0.1271	0.1683	0.0026	0.0016	0.0146	0.0273	0.0181	0.0114	0.0134	0.0079	0.0024
2	rs12474929	53556481	0.95	0.0523777185899542	0.98	0.0519283998033082	0.334784886220867	0.104521524556956	0.0025	0.0041	0.0213	0.134	0.0065	0.1636	0.1868	0.0111	0.0015	0.0128	0.0089	0.0117	0.0021	0.0116	0.0214	0.1273	0.1674	0.0025	0.0016	0.0148	0.0273	0.0183	0.0114	0.0134	0.0079	0.0024
2	rs72804782	53577948	0.95	0.0523777185899542	0.98	0.0519283998033082	0.375944870213153	0.117627900970223	0.0022	0.0043	0.0208	0.1345	0.0064	0.1626	0.1915	0.0108	0.0017	0.0129	0.0087	0.0114	0.0023	0.0114	0.0209	0.1274	0.1662	0.0018	0.0018	0.0155	0.0267	0.0184	0.0115	0.0128	0.0078	0.0025
2	rs79595638	53588427	0.95	0.0523777185899542	0.98	0.0519283998033082	0.384093659350723	0.12799439413275	0.0022	0.0043	0.0207	0.1345	0.0064	0.1629	0.1916	0.0108	0.0017	0.0129	0.0086	0.0112	0.0022	0.0114	0.0208	0.1274	0.1662	0.0017	0.0018	0.0155	0.0267	0.0184	0.0115	0.0128	0.0078	0.0026
2	rs58175136	53605210	0.95	0.0523777185899542	0.99	0.0433032320256267	0.243023424554088	0.159043458968422	0.0029	0.0045	0.0208	0.1337	0.0064	0.1618	0.192	0.0107	0.0023	0.0128	0.008	0.0113	0.0025	0.0115	0.0204	0.1266	0.1658	0.0027	0.0021	0.0156	0.0266	0.0179	0.0114	0.0127	0.0088	0.0031
2	rs114567309	53607715	0.95	0.0523777185899542	0.98	0.0519283998033082	0.239000481875012	0.160978777219812	0.0029	0.0045	0.0208	0.1336	0.0064	0.1617	0.192	0.0107	0.0024	0.0128	0.008	0.0113	0.0025	0.0115	0.0204	0.1266	0.1658	0.0027	0.0021	0.0156	0.0266	0.0179	0.0114	0.0127	0.0089	0.0032
2	rs1389574	53613167	0.95	0.0523777185899542	0.96	0.0732232110783407	0.24963407231474	0.215229846873593	0.0031	0.0046	0.0208	0.1335	0.0064	0.1615	0.192	0.0107	0.0025	0.0128	0.0079	0.0113	0.0025	0.0115	0.0203	0.1265	0.1658	0.0029	0.0022	0.0156	0.0266	0.0178	0.0113	0.0127	0.0091	0.0033
2	rs77471386	53619334	0.95	0.0523777185899542	0.96	0.0732232110783407	0.276814740750439	0.272595519357223	0.0032	0.0046	0.0208	0.1334	0.0064	0.1611	0.1916	0.0107	0.0026	0.0128	0.0078	0.0113	0.0025	0.0115	0.0202	0.1264	0.1661	0.0031	0.0022	0.0156	0.0266	0.0178	0.0114	0.0127	0.0093	0.0034
2	rs76424400	53619655	0.95	0.0523777185899542	0.96	0.0732232110783407	0.261109021076835	0.262606279024679	0.0032	0.0046	0.0209	0.1334	0.0064	0.161	0.1916	0.0107	0.0026	0.0128	0.0078	0.0113	0.0025	0.0115	0.0201	0.1267	0.1658	0.0031	0.0022	0.0157	0.0266	0.0178	0.0114	0.0127	0.0093	0.0033
2	rs75674128	53621813	0.95	0.0523777185899542	0.96	0.0732232110783407	0.25764147386344	0.26021255155635	0.0031	0.0046	0.0209	0.1336	0.0064	0.161	0.1915	0.0107	0.0025	0.0128	0.0077	0.0113	0.0025	0.0115	0.0202	0.1268	0.1662	0.0031	0.0022	0.0157	0.0265	0.0177	0.0113	0.0127	0.0093	0.0032
2	rs77440394	53623161	0.95	0.0523777185899542	0.95	0.0861393601425535	0.254823170005992	0.244766980620074	0.0031	0.0046	0.0209	0.1336	0.0063	0.1612	0.1914	0.0107	0.0025	0.0128	0.0076	0.0113	0.0025	0.0116	0.0202	0.1269	0.1663	0.003	0.0022	0.0157	0.0265	0.0176	0.0113	0.0127	0.0093	0.0031
2	rs6725739	53628263	0.95	0.0523777185899542	0.95	0.0861393601425535	0.262240273534203	0.175453581735992	0.0029	0.0046	0.0209	0.134	0.0063	0.1613	0.1915	0.0107	0.0025	0.0128	0.0072	0.0113	0.0023	0.0116	0.0203	0.1272	0.1668	0.003	0.0022	0.0156	0.0263	0.0174	0.0114	0.0128	0.0094	0.0026
2	rs78129868	53628335	0.95	0.0523777185899542	0.95	0.0861393601425535	0.263056421135183	0.164971953040269	0.0029	0.0046	0.021	0.1341	0.0063	0.1614	0.1915	0.0107	0.0024	0.0128	0.007	0.0114	0.0023	0.0116	0.0204	0.1271	0.1668	0.003	0.0022	0.0156	0.0263	0.0175	0.0114	0.0128	0.0094	0.0026
2	rs1157474	53633289	0.95	0.0523777185899542	0.95	0.0861393601425535	0.329544501088766	0.122594449126753	0.0029	0.0046	0.0212	0.135	0.0061	0.1607	0.1917	0.0106	0.0024	0.0129	0.0066	0.0116	0.002	0.0116	0.0203	0.1269	0.1667	0.0032	0.0022	0.0155	0.0265	0.0174	0.0113	0.0131	0.0094	0.0026
2	rs6761256	53633492	0.95	0.0523777185899542	0.95	0.0861393601425535	0.336075863044282	0.125859462120879	0.0029	0.0046	0.0212	0.135	0.0061	0.1607	0.1917	0.0106	0.0025	0.0129	0.0066	0.0116	0.002	0.0116	0.0203	0.1265	0.1667	0.0032	0.0022	0.0155	0.0265	0.0174	0.0113	0.0131	0.0095	0.0026
2	rs13414535	53634890	0.95	0.0523777185899542	0.95	0.0861393601425535	0.290951370359986	0.123649852477956	0.003	0.0046	0.0211	0.135	0.0061	0.1605	0.1916	0.0106	0.0024	0.0129	0.0067	0.0116	0.0021	0.0116	0.0203	0.1265	0.1665	0.0032	0.0022	0.0155	0.0265	0.0174	0.0113	0.013	0.0097	0.0025
2	rs79779315	53635827	0.95	0.0523777185899542	0.95	0.0861393601425535	0.26351043170672	0.123737955677872	0.0031	0.0049	0.0208	0.1353	0.0063	0.1596	0.1911	0.0107	0.0023	0.0126	0.007	0.0122	0.0023	0.0118	0.0208	0.1267	0.1649	0.0033	0.0022	0.0158	0.0263	0.0178	0.0112	0.0135	0.0099	0.0023
2	rs56264986	53636149	0.95	0.0523777185899542	0.95	0.0861393601425535	0.236895760185462	0.123914232541766	0.0031	0.0049	0.0207	0.1366	0.0063	0.1585	0.1908	0.0108	0.0023	0.0124	0.007	0.0123	0.0024	0.0118	0.0209	0.1274	0.1633	0.0035	0.0022	0.0159	0.0263	0.0179	0.0111	0.0138	0.0099	0.0023
2	rs12475695	53636324	0.95	0.0523777185899542	0.94	0.100733208212114	0.213937682216412	0.109861296652405	0.003	0.0049	0.0206	0.1372	0.0063	0.158	0.1907	0.0108	0.0022	0.0123	0.007	0.0125	0.0024	0.0115	0.0214	0.1275	0.1629	0.0035	0.0022	0.0157	0.0263	0.0181	0.0113	0.0138	0.0099	0.0023
2	rs116476889	53642030	0.94	0.0632155594214646	0.94	0.100733208212114	0.266334782831845	0.0262816988485832	0.0022	0.0044	0.0195	0.1392	0.0063	0.1573	0.194	0.0098	0.0019	0.0118	0.0061	0.012	0.0023	0.0104	0.0229	0.1282	0.1687	0.0034	0.0018	0.016	0.0252	0.0173	0.0098	0.013	0.0091	0.0019
2	rs7560039	53643895	0.94	0.0632155594214646	0.94	0.100733208212114	0.280184368994534	0.0229334913064916	0.0021	0.0043	0.0194	0.1394	0.0063	0.1573	0.1943	0.0098	0.0019	0.0117	0.006	0.012	0.0023	0.0102	0.0231	0.1282	0.1692	0.0033	0.0017	0.0161	0.0251	0.0173	0.0097	0.0129	0.009	0.0018
2	rs115827399	53647051	0.94	0.0632155594214646	0.94	0.100733208212114	0.251844489849008	0.0279429009047389	0.0021	0.0043	0.0194	0.1394	0.0064	0.1572	0.1945	0.0097	0.0019	0.0117	0.0061	0.012	0.0023	0.0101	0.0231	0.1283	0.1693	0.0033	0.0017	0.0161	0.0251	0.0172	0.0097	0.0129	0.009	0.0018
2	rs10178894	53649083	0.94	0.0632155594214646	0.94	0.100733208212114	0.249193269320971	0.0260547753255892	0.0021	0.0043	0.0194	0.1394	0.0065	0.1572	0.1945	0.0096	0.0018	0.0117	0.0061	0.012	0.0023	0.01	0.0231	0.1283	0.1693	0.0033	0.0017	0.0161	0.025	0.0172	0.0099	0.0129	0.009	0.0018
2	rs10183072	53650968	0.93	0.0757334056000413	0.94	0.100733208212114	0.254199177253014	0.0284600247675554	0.0021	0.0043	0.0194	0.1395	0.0065	0.1572	0.1946	0.0095	0.0018	0.0117	0.0061	0.012	0.0023	0.01	0.0231	0.1284	0.1693	0.0033	0.0017	0.0161	0.025	0.0172	0.0098	0.0129	0.009	0.0017
2	rs6732693	53656304	0.93	0.0757334056000413	0.94	0.100733208212114	0.299205502313628	0.0341294310901948	0.0021	0.0043	0.0196	0.1395	0.0064	0.1576	0.1946	0.0094	0.0018	0.0119	0.0061	0.0119	0.0022	0.0099	0.0232	0.1287	0.1693	0.0034	0.0016	0.0161	0.025	0.017	0.0098	0.0129	0.009	0.0017
2	rs10496023	53656677	0.93	0.0757334056000413	0.94	0.100733208212114	0.319394495684305	0.0614013765815832	0.0021	0.0043	0.0196	0.1395	0.0064	0.1576	0.1946	0.0094	0.0018	0.0119	0.0061	0.0119	0.0022	0.0099	0.0232	0.1288	0.1693	0.0034	0.0016	0.0161	0.025	0.017	0.0098	0.0129	0.0089	0.0017
2	rs13418294	53657043	0.93	0.0757334056000413	0.93	0.117127898734063	0.325261264205877	0.0594834419363635	0.0021	0.0043	0.0197	0.1395	0.0064	0.1576	0.1945	0.0094	0.0018	0.0119	0.0061	0.0119	0.0022	0.0099	0.0233	0.1287	0.1693	0.0034	0.0016	0.0162	0.025	0.017	0.0098	0.0129	0.009	0.0017
2	rs74461800	53658184	0.93	0.0757334056000413	0.93	0.117127898734063	0.329953954519827	0.0594177684161	0.0021	0.0043	0.0197	0.1395	0.0064	0.1576	0.1945	0.0094	0.0018	0.0119	0.006	0.0119	0.0022	0.0099	0.0233	0.1287	0.1694	0.0034	0.0016	0.0162	0.025	0.017	0.0098	0.0129	0.009	0.0017
2	rs7608988	53663691	0.93	0.0757334056000413	0.93	0.117127898734063	0.340536541517326	0.060009941834155	0.0021	0.0043	0.0196	0.1397	0.0064	0.1576	0.1939	0.0094	0.0018	0.0119	0.006	0.0119	0.0022	0.0098	0.0234	0.1289	0.1698	0.0034	0.0016	0.0162	0.025	0.017	0.0098	0.0129	0.009	0.0017
2	rs62139952	53666834	0.93	0.0757334056000413	0.93	0.117127898734063	0.360235773519015	0.0615345997089099	0.0021	0.0042	0.0195	0.1398	0.0063	0.1575	0.1934	0.0094	0.0019	0.0118	0.006	0.0119	0.0022	0.0098	0.0233	0.1289	0.1704	0.0034	0.0015	0.0161	0.025	0.017	0.0098	0.0129	0.0091	0.0017
2	rs12477071	53667984	0.93	0.0757334056000413	0.93	0.117127898734063	0.376931196258178	0.0543280933786808	0.0021	0.0042	0.0195	0.1398	0.0063	0.1575	0.1932	0.0094	0.0019	0.0118	0.006	0.0119	0.0022	0.0098	0.0233	0.129	0.1706	0.0034	0.0015	0.0161	0.025	0.017	0.0098	0.0129	0.0091	0.0017
2	rs17044722	53669583	0.93	0.0757334056000413	0.93	0.117127898734063	0.352404065853382	0.0393315022812754	0.0022	0.0042	0.0195	0.1398	0.0062	0.1574	0.1933	0.0093	0.0019	0.0118	0.0059	0.012	0.0022	0.0098	0.0233	0.1292	0.1703	0.0034	0.0016	0.0161	0.025	0.017	0.0098	0.0129	0.0091	0.0018
2	rs76734906	53675250	0.94	0.0632155594214646	0.93	0.117127898734063	0.342569465730361	0.0321533966589417	0.0023	0.0043	0.0195	0.14	0.0063	0.1575	0.193	0.0091	0.002	0.0118	0.0057	0.0123	0.0023	0.0096	0.0233	0.1292	0.1704	0.0037	0.0015	0.0161	0.0251	0.0167	0.0097	0.0128	0.009	0.0019
2	rs72808712	53676884	0.94	0.0632155594214646	0.93	0.117127898734063	0.353676663636258	0.0342836759910563	0.0023	0.0043	0.0195	0.14	0.0063	0.1575	0.1929	0.0091	0.0021	0.0118	0.0057	0.0123	0.0023	0.0096	0.0233	0.1292	0.1704	0.0037	0.0015	0.0161	0.0251	0.0167	0.0097	0.0128	0.009	0.0019
2	rs77589893	53680030	0.94	0.0632155594214646	0.93	0.117127898734063	0.337835736733784	0.0317051155793327	0.0023	0.0043	0.0195	0.14	0.0063	0.1576	0.1929	0.0092	0.0021	0.0118	0.0057	0.0124	0.0023	0.0096	0.0233	0.1291	0.1702	0.0037	0.0015	0.0161	0.0251	0.0166	0.0097	0.0128	0.009	0.002
2	rs2172643	53688482	0.94	0.0632155594214646	0.93	0.117127898734063	0.343196242272541	0.0493152094981263	0.0023	0.0043	0.0194	0.1399	0.0063	0.1578	0.1929	0.0092	0.0022	0.0117	0.0056	0.0126	0.0023	0.0095	0.0235	0.1289	0.1698	0.0037	0.0014	0.0161	0.0253	0.0166	0.0097	0.0127	0.009	0.002
2	rs745685	53691289	0.94	0.0632155594214646	0.93	0.117127898734063	0.381551424296362	0.0451550381444514	0.0023	0.0042	0.0194	0.1406	0.0064	0.1576	0.1926	0.0093	0.0022	0.012	0.0056	0.0128	0.0022	0.0095	0.0236	0.1286	0.1695	0.0037	0.0014	0.016	0.0253	0.0169	0.0097	0.0128	0.0091	0.0019
2	rs78138317	53693487	0.94	0.0632155594214646	0.93	0.117127898734063	0.3578823091499	0.0361066857100497	0.0023	0.0042	0.0193	0.1407	0.0064	0.1575	0.1928	0.0093	0.0022	0.012	0.0056	0.0127	0.0022	0.0094	0.0235	0.1285	0.1695	0.0038	0.0014	0.016	0.0253	0.0169	0.0096	0.0128	0.009	0.0019
2	rs78299259	53702798	0.94	0.0632155594214646	0.93	0.117127898734063	0.335559162252012	0.0366885226314839	0.0023	0.0042	0.0192	0.1409	0.0064	0.1572	0.1934	0.0093	0.0022	0.012	0.0056	0.0126	0.0022	0.0094	0.0235	0.1283	0.1694	0.0038	0.0014	0.016	0.0253	0.0169	0.0096	0.0129	0.009	0.0019
2	rs17044800	53705382	0.94	0.0632155594214646	0.93	0.117127898734063	0.332570452855232	0.0311611744756348	0.0023	0.0042	0.0191	0.1412	0.0064	0.1568	0.194	0.0093	0.0022	0.0119	0.0056	0.0125	0.0022	0.0094	0.0235	0.128	0.1693	0.0039	0.0013	0.0159	0.0253	0.017	0.0095	0.013	0.0089	0.002
2	rs79488322	53710351	0.94	0.0632155594214646	0.93	0.117127898734063	0.337421219158768	0.03982596682484	0.0023	0.0041	0.019	0.1414	0.0065	0.1566	0.1944	0.0093	0.0022	0.0119	0.0056	0.0124	0.0023	0.0094	0.0234	0.1279	0.1693	0.0039	0.0013	0.0159	0.0253	0.017	0.0095	0.0131	0.0088	0.002
2	rs114317388	53718705	0.93	0.0757334056000413	0.93	0.117127898734063	0.410271043779412	0.0228908869856436	0.0024	0.0041	0.0192	0.142	0.0065	0.1553	0.196	0.0094	0.0023	0.0117	0.0056	0.0124	0.0025	0.0093	0.0239	0.1269	0.1684	0.0044	0.0013	0.0157	0.0248	0.0172	0.0092	0.0134	0.0088	0.0021
2	rs6713068	53720073	0.93	0.0757334056000413	0.93	0.117127898734063	0.427151434893923	0.0214237149968602	0.0024	0.0041	0.0192	0.1421	0.0065	0.1551	0.1962	0.0094	0.0023	0.0117	0.0056	0.0125	0.0025	0.0093	0.024	0.1267	0.1681	0.0044	0.0013	0.0156	0.0247	0.0172	0.0092	0.0135	0.0089	0.0021
2	rs13404175	53721273	0.93	0.0757334056000413	0.93	0.117127898734063	0.478942841001018	0.0417752375034905	0.0024	0.0041	0.0192	0.1423	0.0066	0.1548	0.1965	0.0094	0.0024	0.0117	0.0056	0.0125	0.0026	0.0093	0.0242	0.1266	0.1679	0.0045	0.0013	0.0156	0.0247	0.0172	0.0091	0.0136	0.0089	0.0021
2	rs10193431	53725767	0.93	0.0757334056000413	0.94	0.100733208212114	0.466241062306319	0.0485906013625322	0.0024	0.004	0.02	0.1421	0.0068	0.1528	0.197	0.0095	0.0024	0.0118	0.006	0.0125	0.0027	0.0089	0.0252	0.1259	0.1672	0.0043	0.0012	0.0158	0.0247	0.0173	0.0091	0.0141	0.0089	0.0024
2	rs17268005	53726818	0.93	0.0757334056000413	0.93	0.117127898734063	0.449564566356677	0.0453883993183297	0.0024	0.004	0.02	0.142	0.0068	0.1528	0.1971	0.0095	0.0024	0.0118	0.006	0.0125	0.0027	0.0089	0.0252	0.1259	0.1673	0.0043	0.0012	0.0158	0.0247	0.0173	0.0091	0.0141	0.0089	0.0024
2	rs10191277	53728899	0.93	0.0757334056000413	0.93	0.117127898734063	0.461680010416922	0.0514553751947247	0.0024	0.004	0.02	0.1419	0.0068	0.1528	0.1971	0.0095	0.0024	0.0118	0.0059	0.0125	0.0027	0.0089	0.0252	0.1258	0.1674	0.0043	0.0012	0.0158	0.0247	0.0173	0.0091	0.0141	0.0089	0.0024
2	rs71413235	53731063	0.93	0.0757334056000413	0.93	0.117127898734063	0.457020124408375	0.0476317850773616	0.0024	0.0041	0.02	0.1419	0.0069	0.1525	0.1972	0.0095	0.0024	0.0118	0.0059	0.0125	0.0027	0.0089	0.0253	0.1259	0.1674	0.0044	0.0013	0.0158	0.0246	0.0173	0.0091	0.0141	0.0087	0.0025
2	rs7586411	53731496	0.93	0.0757334056000413	0.93	0.117127898734063	0.456235672777398	0.0445739686724164	0.0024	0.0041	0.02	0.1419	0.0069	0.1525	0.1972	0.0094	0.0024	0.0118	0.0059	0.0125	0.0027	0.0089	0.0253	0.1259	0.1674	0.0044	0.0013	0.0158	0.0246	0.0173	0.0091	0.0141	0.0086	0.0025
2	rs78750023	53732738	0.93	0.0757334056000413	0.93	0.117127898734063	0.445919008379256	0.0434218664604836	0.0025	0.004	0.02	0.142	0.0069	0.1525	0.1972	0.0095	0.0025	0.0118	0.0059	0.0125	0.0027	0.0089	0.0252	0.1259	0.1674	0.0044	0.0013	0.0158	0.0246	0.0172	0.0091	0.0141	0.0086	0.0025
2	rs13394939	53736783	0.93	0.0757334056000413	0.93	0.117127898734063	0.453826116375546	0.0469181924348077	0.0024	0.0041	0.0201	0.1422	0.0069	0.1528	0.1971	0.0095	0.0025	0.0118	0.0059	0.0125	0.0028	0.0089	0.0253	0.1255	0.1673	0.0044	0.0013	0.0157	0.0246	0.0172	0.0091	0.0142	0.0086	0.0025
2	rs75845024	53749408	0.93	0.0757334056000413	0.93	0.117127898734063	0.4578656563162	0.0371677161631349	0.0023	0.0041	0.0202	0.1425	0.0069	0.1529	0.1971	0.0094	0.0026	0.0116	0.0059	0.0125	0.0029	0.0089	0.0254	0.1248	0.1677	0.0043	0.0013	0.0156	0.0244	0.0171	0.009	0.0143	0.0086	0.0027
2	rs17044875	53753164	0.93	0.0757334056000413	0.93	0.117127898734063	0.476105886399492	0.0500445081939425	0.0023	0.0041	0.0202	0.1426	0.0069	0.1529	0.1971	0.0094	0.0026	0.0116	0.0059	0.0125	0.003	0.0089	0.0254	0.1246	0.1678	0.0043	0.0013	0.0155	0.0244	0.0171	0.009	0.0143	0.0086	0.0027
2	rs62141302	53758980	0.92	0.0900864543555373	0.93	0.117127898734063	0.442406872483169	0.03982596682484	0.0023	0.0041	0.0203	0.1427	0.0069	0.1529	0.1971	0.0095	0.0026	0.0116	0.006	0.0125	0.003	0.0089	0.0254	0.1245	0.1679	0.0043	0.0013	0.0155	0.0244	0.017	0.0089	0.0143	0.0086	0.0028
2	rs56095155	53767897	0.92	0.0900864543555373	0.92	0.135444945858012	0.410156595779261	0.042113585892031	0.0023	0.0041	0.0203	0.1428	0.0069	0.1529	0.197	0.0095	0.0026	0.0115	0.006	0.0126	0.003	0.0089	0.0254	0.1242	0.1681	0.0043	0.0013	0.0155	0.0243	0.017	0.0088	0.0143	0.0086	0.0028
2	rs80200184	53768251	0.92	0.0900864543555373	0.92	0.135444945858012	0.415322559854079	0.0428508550264692	0.0023	0.0041	0.0203	0.1428	0.0069	0.1529	0.1967	0.0095	0.0026	0.0115	0.006	0.0126	0.003	0.0089	0.0254	0.1242	0.1681	0.0043	0.0013	0.0156	0.0243	0.017	0.0088	0.0143	0.0087	0.0029
2	rs17189505	53769839	0.92	0.0900864543555373	0.92	0.135444945858012	0.41791764945783	0.0441692079154671	0.0022	0.0041	0.0203	0.1428	0.0069	0.1529	0.1966	0.0095	0.0026	0.0115	0.006	0.0126	0.003	0.0089	0.0254	0.1241	0.1681	0.0043	0.0013	0.0156	0.0243	0.017	0.0088	0.0143	0.0087	0.0029
2	rs76082219	53775031	0.92	0.0900864543555373	0.92	0.135444945858012	0.347915966837923	0.0215890254334355	0.0022	0.004	0.0206	0.1427	0.007	0.1533	0.1966	0.0096	0.0025	0.0113	0.006	0.0127	0.0031	0.0088	0.0255	0.1236	0.1686	0.0042	0.0013	0.0156	0.0243	0.0168	0.0087	0.0145	0.0087	0.0028
2	rs115700868	53777979	0.92	0.0900864543555373	0.92	0.135444945858012	0.31658230098567	0.0220467833097127	0.0021	0.004	0.0206	0.1427	0.0071	0.1539	0.1966	0.0096	0.0025	0.0112	0.0061	0.0126	0.0031	0.0088	0.0255	0.1231	0.1687	0.004	0.0013	0.0157	0.0242	0.0166	0.0088	0.0145	0.0086	0.0028
2	rs2160928	53778909	0.91	0.106429816649543	0.92	0.135444945858012	0.269911185303624	0.0222563817634736	0.002	0.0038	0.0207	0.1423	0.0074	0.1556	0.1968	0.0095	0.0024	0.011	0.0061	0.0126	0.003	0.0087	0.0255	0.1218	0.1699	0.0038	0.0013	0.0158	0.0241	0.0162	0.0087	0.0147	0.0085	0.0028
2	rs13407662	53782559	0.91	0.106429816649543	0.92	0.135444945858012	0.234417750412571	0.0223404879041468	0.002	0.0037	0.0206	0.1424	0.0075	0.1561	0.1967	0.0095	0.0023	0.011	0.006	0.0127	0.003	0.0086	0.0255	0.1215	0.1701	0.0037	0.0013	0.0157	0.024	0.0161	0.0087	0.0147	0.0085	0.0028
2	rs114008673	53783875	0.91	0.106429816649543	0.92	0.135444945858012	0.231700129903564	0.019056882455571	0.002	0.0037	0.0206	0.1424	0.0075	0.1562	0.1967	0.0094	0.0023	0.011	0.006	0.0127	0.003	0.0086	0.0254	0.1215	0.1701	0.0036	0.0013	0.0157	0.0239	0.0161	0.0087	0.0146	0.0085	0.0028
2	rs7594063	53791702	0.91	0.106429816649543	0.92	0.135444945858012	0.211034144307647	0.0198044110998332	0.002	0.0036	0.0205	0.1425	0.0078	0.1569	0.1967	0.0093	0.0022	0.0109	0.0059	0.0128	0.003	0.0086	0.0253	0.1212	0.1704	0.0035	0.0014	0.0157	0.0237	0.0161	0.0088	0.0147	0.0086	0.0028
2	rs12053563	53792592	0.9	0.124917206299546	0.92	0.135444945858012	0.235484090376874	0.0339755053583509	0.002	0.0036	0.0205	0.1425	0.0078	0.157	0.1967	0.0093	0.0022	0.0109	0.0059	0.0129	0.003	0.0086	0.0253	0.1211	0.1704	0.0035	0.0014	0.0158	0.0237	0.0161	0.0088	0.0147	0.0086	0.0028
2	rs2357485	53792994	0.9	0.124917206299546	0.92	0.135444945858012	0.219770596458138	0.0236635615162287	0.002	0.0036	0.0205	0.1425	0.0078	0.157	0.1967	0.0093	0.0022	0.0109	0.0059	0.0129	0.003	0.0086	0.0253	0.1212	0.1704	0.0035	0.0014	0.0157	0.0237	0.016	0.0088	0.0147	0.0086	0.0028
2	rs12997061	53799432	0.9	0.124917206299546	0.92	0.135444945858012	0.209030933900761	0.0112873007321108	0.002	0.0036	0.0202	0.1427	0.0079	0.1569	0.197	0.0094	0.0022	0.0108	0.0058	0.0129	0.0029	0.0085	0.0254	0.1219	0.1701	0.0034	0.0014	0.0156	0.0235	0.0159	0.0088	0.0147	0.0087	0.0027
2	rs10199853	53801491	0.9	0.124917206299546	0.91	0.155803491158275	0.199021014907101	0.0105784919877898	0.002	0.0036	0.0201	0.1427	0.0079	0.157	0.1971	0.0094	0.0022	0.0108	0.0058	0.0129	0.0029	0.0085	0.0253	0.1221	0.17	0.0033	0.0014	0.0156	0.0235	0.0158	0.0087	0.0147	0.0087	0.0027
2	rs77674510	53805483	0.9	0.124917206299546	0.91	0.155803491158275	0.191715198729271	0.00864543521770959	0.002	0.0036	0.02	0.1427	0.008	0.1569	0.1972	0.0095	0.0023	0.0108	0.0058	0.0129	0.0028	0.0085	0.0253	0.1223	0.1699	0.0033	0.0015	0.0155	0.0234	0.0158	0.0087	0.0147	0.0087	0.0027
2	rs35531719	53807215	0.9	0.124917206299546	0.91	0.155803491158275	0.187143745589348	0.00917726755517757	0.0021	0.0035	0.02	0.1428	0.008	0.1569	0.1972	0.0095	0.0022	0.0108	0.0058	0.0129	0.0028	0.0085	0.0253	0.1224	0.1698	0.0033	0.0015	0.0155	0.0234	0.0158	0.0087	0.0147	0.0087	0.0027
2	rs7557091	53813293	0.89	0.145699762692903	0.91	0.155803491158275	0.168181933033531	0.0100622832198251	0.0022	0.0035	0.0194	0.144	0.008	0.1567	0.1975	0.0094	0.0021	0.011	0.0059	0.013	0.0024	0.0086	0.0252	0.1229	0.1691	0.003	0.0016	0.0156	0.0232	0.0156	0.0089	0.0147	0.0087	0.0027
2	rs12473211	53820777	0.89	0.145699762692903	0.91	0.155803491158275	0.162559209707351	0.0134879483678095	0.0022	0.0035	0.0194	0.145	0.0079	0.1568	0.1973	0.0093	0.002	0.011	0.006	0.0131	0.0023	0.0087	0.0252	0.1231	0.1687	0.0026	0.0015	0.0155	0.0231	0.0157	0.0089	0.0149	0.0087	0.0026
2	rs12328289	53824470	0.89	0.145699762692903	0.91	0.155803491158275	0.197160631089572	0.0190179268182623	0.0021	0.0034	0.0194	0.145	0.0079	0.1565	0.1974	0.0092	0.0019	0.0108	0.006	0.013	0.0022	0.0094	0.0251	0.1236	0.1682	0.0025	0.0023	0.0154	0.0229	0.0157	0.0089	0.0149	0.0086	0.0026
2	rs6743983	53826778	0.89	0.145699762692903	0.91	0.155803491158275	0.350129906654617	0.0164968815994975	0.0021	0.0034	0.0194	0.1454	0.0078	0.1561	0.1976	0.0092	0.0019	0.0106	0.006	0.0129	0.0022	0.01	0.025	0.1236	0.1677	0.0025	0.0029	0.0154	0.0227	0.0157	0.0088	0.0149	0.0085	0.0026
2	rs734295	53828410	0.89	0.145699762692903	0.91	0.155803491158275	0.346076557106791	0.011803530965863	0.0021	0.0034	0.0194	0.1453	0.0078	0.156	0.1974	0.0092	0.0019	0.0106	0.006	0.013	0.0022	0.01	0.025	0.1235	0.168	0.0025	0.0029	0.0154	0.0226	0.0158	0.0088	0.0149	0.0085	0.0026
2	rs116521094	53828849	0.89	0.145699762692903	0.91	0.155803491158275	0.333496494025403	0.011377548202471	0.0021	0.0034	0.0194	0.1453	0.0079	0.1559	0.1977	0.0092	0.0019	0.0106	0.0061	0.013	0.0022	0.01	0.025	0.1235	0.168	0.0025	0.0029	0.0153	0.0225	0.0158	0.0087	0.0147	0.0086	0.0026
2	rs759719	53829044	0.89	0.145699762692903	0.91	0.155803491158275	0.334475436321482	0.0114681610084472	0.0021	0.0034	0.0194	0.1454	0.008	0.1559	0.1978	0.0092	0.0019	0.0106	0.0061	0.013	0.0022	0.01	0.025	0.1235	0.168	0.0025	0.0029	0.0153	0.0225	0.0158	0.0087	0.0146	0.0086	0.0026
2	rs736085	53835083	0.89	0.145699762692903	0.9	0.178319663885856	0.461498023726823	0.0303291330216578	0.0022	0.0033	0.0195	0.1469	0.008	0.154	0.1976	0.0094	0.0019	0.0104	0.0061	0.0132	0.0024	0.0098	0.0258	0.1228	0.1679	0.0023	0.0031	0.0153	0.0215	0.016	0.0091	0.0151	0.0089	0.0025
2	rs80240135	53836482	0.89	0.145699762692903	0.9	0.178319663885856	0.487627282555892	0.0198441420362906	0.0022	0.0033	0.0194	0.1474	0.0081	0.1535	0.1975	0.0094	0.0019	0.0104	0.006	0.0134	0.0024	0.0098	0.0259	0.1223	0.1684	0.0022	0.0032	0.0151	0.0212	0.016	0.0091	0.015	0.009	0.0026
2	rs10490460	53837432	0.89	0.145699762692903	0.9	0.178319663885856	0.575592662098364	0.0149374574516289	0.0022	0.0033	0.0194	0.1477	0.0081	0.1532	0.1974	0.0094	0.0019	0.0104	0.006	0.0135	0.0025	0.0099	0.026	0.1219	0.1687	0.0022	0.0033	0.015	0.021	0.0159	0.0092	0.0151	0.0091	0.0026
2	rs11901756	53838078	0.89	0.145699762692903	0.9	0.178319663885856	0.656295864372493	0.0198044110998332	0.0023	0.0033	0.0193	0.148	0.0081	0.153	0.1973	0.0094	0.0019	0.0104	0.006	0.0136	0.0025	0.01	0.0261	0.1216	0.169	0.0022	0.0034	0.0149	0.0208	0.0159	0.0093	0.0151	0.0091	0.0026
2	rs116443948	53839551	0.89	0.145699762692903	0.9	0.178319663885856	0.675246393692251	0.0137520216307888	0.0023	0.0033	0.0195	0.1493	0.008	0.1527	0.1972	0.0092	0.0019	0.0103	0.006	0.0142	0.0026	0.0099	0.0264	0.1199	0.1693	0.0022	0.0035	0.0145	0.0201	0.0159	0.0093	0.0154	0.0092	0.0026
2	rs12465622	53842082	0.88	0.168925028033099	0.9	0.178319663885856	0.88014281165802	0.0177166181015904	0.0025	0.0035	0.0201	0.1528	0.0079	0.1518	0.1971	0.0086	0.0018	0.0102	0.0059	0.0158	0.003	0.0098	0.0271	0.1154	0.1703	0.0022	0.0038	0.0134	0.0184	0.0159	0.0093	0.016	0.0093	0.0027
2	rs10167220	53846489	0.86	0.223270892544248	0.9	0.178319663885856	1.12393661014255	0.0299412080654744	0.003	0.0036	0.0209	0.1544	0.0079	0.1516	0.1967	0.0085	0.0019	0.0101	0.0058	0.0166	0.0032	0.0098	0.0275	0.1123	0.1701	0.0024	0.0041	0.0131	0.0173	0.0159	0.0094	0.0165	0.0094	0.003
2	rs6753258	53846547	0.86	0.223270892544248	0.89	0.20310604818777	1.12519625962197	0.0322534096189014	0.003	0.0036	0.0209	0.1544	0.0079	0.1516	0.1967	0.0085	0.0019	0.0101	0.0059	0.0166	0.0032	0.0099	0.0275	0.1121	0.17	0.0024	0.0041	0.0132	0.0173	0.0159	0.0095	0.0165	0.0094	0.003
2	rs17518475	53847735	0.86	0.223270892544248	0.89	0.20310604818777	0.990990233574942	0.0286018294494998	0.003	0.0036	0.0209	0.1546	0.0079	0.1522	0.1967	0.0085	0.0019	0.01	0.0059	0.0166	0.0032	0.0099	0.0269	0.1119	0.1703	0.0024	0.0041	0.0131	0.0172	0.0158	0.0095	0.0164	0.0094	0.003
2	rs17044983	53847886	0.86	0.223270892544248	0.89	0.20310604818777	0.975392784014529	0.0277093156342419	0.003	0.0036	0.0209	0.1546	0.0079	0.1522	0.1967	0.0085	0.0019	0.01	0.0059	0.0166	0.0032	0.0099	0.0269	0.1119	0.1703	0.0024	0.0041	0.0131	0.0172	0.0158	0.0095	0.0164	0.0094	0.003
2	rs17044985	53850139	0.85	0.254661707966279	0.89	0.20310604818777	1.01703755623008	0.032906986185002	0.0031	0.0038	0.0211	0.1548	0.0077	0.1536	0.1966	0.0086	0.0019	0.01	0.0057	0.0168	0.0031	0.0098	0.0266	0.1109	0.1711	0.0027	0.004	0.0132	0.0168	0.0149	0.0095	0.0165	0.0094	0.003
2	rs12619100	53850382	0.85	0.254661707966279	0.89	0.20310604818777	0.784711943627418	0.036529419968346	0.0032	0.0038	0.0212	0.1544	0.0076	0.153	0.1974	0.0087	0.0026	0.0098	0.0055	0.0168	0.0031	0.0098	0.0261	0.1113	0.1717	0.0028	0.004	0.0131	0.0164	0.0149	0.0094	0.0165	0.0094	0.003
2	rs11125512	53850774	0.85	0.254661707966279	0.89	0.20310604818777	0.776979129684229	0.0351116939589534	0.0032	0.0038	0.021	0.1551	0.0075	0.1531	0.1973	0.009	0.0029	0.0098	0.0054	0.0167	0.0031	0.0096	0.026	0.1117	0.1714	0.0028	0.004	0.0131	0.0162	0.0148	0.0094	0.0162	0.0093	0.003
2	rs9309249	53851812	0.84	0.289034762536342	0.89	0.20310604818777	0.694953278445832	0.0326548949177395	0.0032	0.0038	0.0212	0.156	0.0073	0.1536	0.1966	0.009	0.0029	0.0098	0.0052	0.0169	0.0031	0.0095	0.0259	0.1114	0.1722	0.0029	0.0039	0.013	0.0159	0.0149	0.0094	0.0159	0.0091	0.003
2	rs10490462	53852682	0.84	0.289034762536342	0.89	0.20310604818777	0.676116852228404	0.0421700959284025	0.0032	0.0038	0.0214	0.1568	0.0071	0.1538	0.1967	0.0088	0.0028	0.0098	0.005	0.0171	0.0031	0.0093	0.0257	0.1113	0.1725	0.0029	0.0037	0.0128	0.0156	0.015	0.0094	0.016	0.0089	0.0029
2	rs7577044	53856049	0.84	0.289034762536342	0.89	0.20310604818777	0.626120094471791	0.0402678246936832	0.0032	0.004	0.022	0.1592	0.0069	0.1542	0.1954	0.0087	0.0028	0.0097	0.0048	0.0173	0.0031	0.0091	0.0253	0.1109	0.1723	0.0029	0.0037	0.0126	0.0151	0.0151	0.0097	0.0158	0.0089	0.0029
2	rs3937481	53857398	0.84	0.289034762536342	0.9	0.178319663885856	0.624369349678761	0.0383509435708614	0.0032	0.004	0.0221	0.1592	0.0068	0.1544	0.196	0.0088	0.0027	0.0097	0.0048	0.0173	0.0032	0.009	0.0253	0.111	0.1717	0.003	0.0038	0.0126	0.015	0.0151	0.0097	0.0159	0.0088	0.0026
2	rs10179403	53862741	0.81	0.411214762386647	0.89	0.20310604818777	0.793022832541791	0.120057941307694	0.0036	0.0042	0.0226	0.167	0.0046	0.1615	0.203	0.0074	0.0027	0.0074	0.0032	0.0164	0.0036	0.007	0.0226	0.1135	0.1681	0.0024	0.0041	0.0114	0.0115	0.0129	0.0092	0.0146	0.008	0.0028
2	rs997643	53867180	0.8	0.458652199356866	0.89	0.20310604818777	0.969707675650217	0.174255717762222	0.0037	0.0042	0.0227	0.1682	0.0043	0.1627	0.2042	0.0072	0.0027	0.0071	0.003	0.0163	0.0037	0.0068	0.0222	0.1139	0.1675	0.0023	0.0042	0.0112	0.0109	0.0125	0.0092	0.0144	0.0078	0.0028
2	rs78391703	53896364	0.8	0.458652199356866	0.89	0.20310604818777	1.0078939568693	0.146856569611535	0.0039	0.0043	0.0232	0.1679	0.004	0.1648	0.2069	0.0069	0.0027	0.0062	0.0029	0.0146	0.0036	0.0064	0.0199	0.1148	0.1695	0.0023	0.0042	0.0114	0.0108	0.0108	0.0097	0.0132	0.0081	0.0027
2	rs994484	53896767	0.8	0.458652199356866	0.89	0.20310604818777	0.997497628030374	0.157597423766489	0.0039	0.0043	0.0232	0.1677	0.0041	0.165	0.207	0.0069	0.0027	0.0063	0.0029	0.0146	0.0036	0.0065	0.0199	0.1148	0.1695	0.0023	0.0042	0.0114	0.0109	0.0108	0.0097	0.0131	0.0079	0.0027
2	rs80029529	53897251	0.8	0.458652199356866	0.89	0.20310604818777	1.00024279033101	0.158560926491128	0.0039	0.0043	0.0232	0.1677	0.0041	0.165	0.207	0.0069	0.0027	0.0063	0.0029	0.0146	0.0036	0.0065	0.0199	0.1148	0.1695	0.0023	0.0042	0.0114	0.0109	0.0107	0.0097	0.0131	0.0079	0.0027
2	rs7557898	53901973	0.8	0.458652199356866	0.89	0.20310604818777	1.07021600771406	0.184324051582326	0.0039	0.0044	0.0232	0.1677	0.004	0.1652	0.2071	0.0069	0.0027	0.0062	0.0029	0.0146	0.0036	0.0064	0.0198	0.1148	0.1696	0.0023	0.0042	0.0114	0.0109	0.0106	0.0097	0.0131	0.0079	0.0027
2	rs62137560	53918603	0.8	0.458652199356866	0.89	0.20310604818777	1.10493038173759	0.178460648163086	0.0039	0.0044	0.0232	0.1677	0.004	0.1655	0.2073	0.0069	0.0027	0.0062	0.0028	0.0145	0.0035	0.0064	0.0198	0.1149	0.1699	0.0022	0.0042	0.0114	0.0109	0.0103	0.0097	0.013	0.0079	0.0027
2	rs17579618	53921754	0.8	0.458652199356866	0.89	0.20310604818777	1.13710036815031	0.16978921223035	0.0039	0.0044	0.0232	0.1677	0.004	0.1657	0.2074	0.0069	0.0027	0.0062	0.0028	0.0145	0.0035	0.0064	0.0198	0.1149	0.1701	0.0022	0.0042	0.0114	0.0109	0.0102	0.0097	0.013	0.0079	0.0027
2	rs17045116	53921891	0.8	0.458652199356866	0.89	0.20310604818777	1.1418034411872	0.171570966297997	0.0039	0.0044	0.0232	0.1677	0.004	0.1657	0.2074	0.0069	0.0027	0.0062	0.0028	0.0145	0.0035	0.0064	0.0198	0.1149	0.1701	0.0022	0.0042	0.0114	0.0109	0.0102	0.0097	0.013	0.0079	0.0027
2	rs17520680	53936577	0.8	0.458652199356866	0.89	0.20310604818777	1.41567540679289	0.193963484388517	0.0038	0.0044	0.0233	0.1668	0.0038	0.1666	0.2084	0.0069	0.0028	0.006	0.0025	0.0144	0.0034	0.0064	0.0198	0.1148	0.1703	0.0022	0.0044	0.0113	0.0107	0.0101	0.0096	0.0128	0.0077	0.0027
2	rs10198317	53954123	0.8	0.458652199356866	0.89	0.20310604818777	1.4078209446822	0.199784792251232	0.0038	0.0044	0.0233	0.1664	0.0038	0.167	0.2088	0.007	0.0028	0.006	0.0024	0.0144	0.0033	0.0063	0.0198	0.1148	0.1704	0.0022	0.0044	0.0113	0.0107	0.01	0.0095	0.0127	0.0077	0.0027
2	rs17039525	53955513	0.8	0.458652199356866	0.89	0.20310604818777	1.41656004940752	0.210109919967117	0.0038	0.0044	0.0233	0.1663	0.0038	0.167	0.2088	0.007	0.0028	0.006	0.0024	0.0144	0.0033	0.0063	0.0198	0.1148	0.1704	0.0022	0.0044	0.0113	0.0107	0.01	0.0095	0.0127	0.0077	0.0027
2	rs17521008	53955850	0.8	0.458652199356866	0.89	0.20310604818777	1.41744489717609	0.211173207027772	0.0038	0.0044	0.0233	0.1663	0.0038	0.1671	0.2088	0.007	0.0028	0.006	0.0024	0.0144	0.0033	0.0063	0.0198	0.1148	0.1704	0.0022	0.0044	0.0113	0.0107	0.01	0.0095	0.0127	0.0077	0.0027
2	rs1127767	53955982	0.8	0.458652199356866	0.89	0.20310604818777	1.41606855595616	0.206930766070822	0.0038	0.0044	0.0233	0.1663	0.0038	0.1671	0.2088	0.007	0.0028	0.006	0.0024	0.0144	0.0033	0.0063	0.0198	0.1148	0.1704	0.0022	0.0044	0.0113	0.0107	0.01	0.0095	0.0127	0.0077	0.0027
2	rs75755847	53957346	0.8	0.458652199356866	0.89	0.20310604818777	1.41331736332685	0.206402475603754	0.0038	0.0044	0.0233	0.1663	0.0038	0.1671	0.2088	0.007	0.0028	0.006	0.0024	0.0144	0.0033	0.0063	0.0199	0.1148	0.1704	0.0021	0.0044	0.0113	0.0107	0.01	0.0095	0.0127	0.0077	0.0027
2	rs77662424	53976203	0.8	0.458652199356866	0.89	0.20310604818777	1.50212937169569	0.194791540756906	0.0038	0.0044	0.0234	0.1659	0.0038	0.1672	0.209	0.007	0.0028	0.0059	0.0024	0.0145	0.0033	0.0063	0.02	0.1151	0.1704	0.0019	0.0043	0.0113	0.0106	0.01	0.0096	0.0127	0.0077	0.0027
2	rs111402812	53989471	0.8	0.458652199356866	0.89	0.20310604818777	1.54818833125443	0.193239914462742	0.0037	0.0044	0.0234	0.1657	0.0038	0.1673	0.2092	0.007	0.0028	0.0059	0.0024	0.0145	0.0033	0.0063	0.0201	0.1153	0.1704	0.0018	0.0043	0.0114	0.0106	0.01	0.0096	0.0127	0.0077	0.0027
2	rs2287339	53992593	0.8	0.458652199356866	0.89	0.20310604818777	1.61491304382194	0.184222407867754	0.0037	0.0043	0.0234	0.1655	0.0038	0.1674	0.2093	0.007	0.0028	0.0059	0.0024	0.0145	0.0033	0.0063	0.0202	0.1154	0.1704	0.0016	0.0043	0.0114	0.0105	0.01	0.0096	0.0127	0.0078	0.0027
2	rs36020289	53992622	0.8	0.458652199356866	0.88	0.230271256315472	1.60409931233875	0.183612949130593	0.0037	0.0043	0.0234	0.1655	0.0038	0.1674	0.2093	0.007	0.0028	0.0059	0.0024	0.0145	0.0032	0.0063	0.0202	0.1154	0.1704	0.0016	0.0043	0.0114	0.0105	0.0099	0.0096	0.0127	0.0078	0.0027
2	rs112145784	53993246	0.8	0.458652199356866	0.88	0.230271256315472	1.53824712168644	0.184425714497837	0.0037	0.0043	0.0234	0.1654	0.0038	0.1676	0.2094	0.007	0.0028	0.0059	0.0024	0.0145	0.0032	0.0063	0.0202	0.1155	0.1704	0.0016	0.0042	0.0114	0.0105	0.0099	0.0096	0.0127	0.0077	0.0026
2	rs17045203	53994820	0.8	0.458652199356866	0.88	0.230271256315472	1.51067652543426	0.184222407867754	0.0037	0.0043	0.0234	0.1654	0.0038	0.1678	0.2095	0.007	0.0028	0.0059	0.0024	0.0145	0.0032	0.0062	0.0202	0.1155	0.1705	0.0016	0.0042	0.0114	0.0105	0.0099	0.0096	0.0127	0.0077	0.0026
2	rs62137612	53994929	0.8	0.458652199356866	0.88	0.230271256315472	1.51057586792649	0.184730818391062	0.0037	0.0043	0.0234	0.1654	0.0038	0.1678	0.2095	0.007	0.0028	0.0059	0.0024	0.0145	0.0032	0.0062	0.0202	0.1155	0.1705	0.0016	0.0042	0.0114	0.0105	0.0099	0.0096	0.0127	0.0077	0.0026
2	rs10490470	53995733	0.8	0.458652199356866	0.89	0.20310604818777	1.50383738711063	0.183207028072746	0.0037	0.0043	0.0234	0.1654	0.0038	0.1678	0.2095	0.007	0.0028	0.0059	0.0024	0.0145	0.0032	0.0062	0.0202	0.1155	0.1705	0.0016	0.0042	0.0114	0.0105	0.0098	0.0096	0.0127	0.0077	0.0026
2	rs2287345	54035508	0.79	0.509607847349147	0.89	0.20310604818777	1.24699258241263	0.170580301813617	0.0036	0.0042	0.0235	0.1653	0.0038	0.168	0.2102	0.0071	0.0027	0.0058	0.0024	0.0144	0.003	0.0059	0.0201	0.1161	0.171	0.0016	0.0038	0.0113	0.0105	0.0094	0.0097	0.0127	0.0077	0.0026
2	rs2287348	54039813	0.8	0.458652199356866	0.89	0.20310604818777	1.01565523734156	0.160784872734272	0.0036	0.0041	0.0235	0.165	0.0038	0.1683	0.2103	0.0071	0.0027	0.0058	0.0024	0.0144	0.0029	0.0059	0.0201	0.1162	0.1711	0.0016	0.0034	0.0113	0.0105	0.0094	0.0097	0.0127	0.0077	0.0026
2	rs115983699	54059290	0.79	0.509607847349147	0.89	0.20310604818777	1.03194565967618	0.13032226683604	0.0035	0.004	0.0237	0.1649	0.0037	0.1692	0.211	0.007	0.0024	0.0058	0.0024	0.0144	0.0027	0.0058	0.0197	0.1165	0.1716	0.0014	0.0034	0.0113	0.0104	0.009	0.0096	0.0124	0.0077	0.0025
2	rs74181222	54067274	0.79	0.509607847349147	0.89	0.20310604818777	1.01436000794457	0.126036861781843	0.0035	0.004	0.0237	0.1644	0.0036	0.1702	0.2108	0.0071	0.0023	0.0058	0.0024	0.0138	0.0027	0.0058	0.0196	0.1172	0.1717	0.0014	0.0034	0.0112	0.0104	0.0088	0.0096	0.0125	0.0077	0.0025
2	rs2543629	54069947	0.79	0.509607847349147	0.89	0.20310604818777	1.02994703922628	0.126036861781843	0.0035	0.004	0.0237	0.1644	0.0036	0.1702	0.2108	0.0071	0.0023	0.0058	0.0024	0.0138	0.0027	0.0058	0.0196	0.1172	0.1718	0.0014	0.0034	0.0112	0.0104	0.0088	0.0096	0.0125	0.0077	0.0025
2	rs34000641	54081548	0.79	0.509607847349147	0.89	0.20310604818777	0.971657738969279	0.109104213789903	0.0035	0.004	0.0238	0.1642	0.0036	0.1704	0.2113	0.0071	0.0023	0.0058	0.0024	0.0138	0.0026	0.0057	0.0194	0.1173	0.1719	0.0014	0.0034	0.0113	0.0103	0.0087	0.0095	0.0125	0.0078	0.0024
2	rs3755113	54088024	0.79	0.509607847349147	0.89	0.20310604818777	0.922978078337833	0.11444570419554	0.0035	0.0039	0.0238	0.1641	0.0037	0.1705	0.2116	0.007	0.0022	0.0058	0.0024	0.0137	0.0026	0.0057	0.0193	0.1174	0.172	0.0014	0.0033	0.0113	0.0103	0.0086	0.0095	0.0125	0.0077	0.0024
2	rs72799241	54090198	0.79	0.509607847349147	0.9	0.178319663885856	0.904539153831848	0.109272280801697	0.0035	0.0039	0.0238	0.1641	0.0037	0.1705	0.2117	0.007	0.0022	0.0058	0.0024	0.0137	0.0026	0.0057	0.0193	0.1174	0.172	0.0014	0.0033	0.0113	0.0103	0.0086	0.0095	0.0125	0.0077	0.0024
2	rs1049894	54093956	0.79	0.509607847349147	0.9	0.178319663885856	0.882586104923959	0.103778876033603	0.0035	0.0039	0.0238	0.1641	0.0037	0.1706	0.2118	0.007	0.0022	0.0058	0.0024	0.0137	0.0026	0.0057	0.0193	0.1173	0.172	0.0014	0.0033	0.0113	0.0102	0.0086	0.0095	0.0125	0.0077	0.0024
2	rs115678984	54112612	0.79	0.509607847349147	0.9	0.178319663885856	0.799027009207865	0.123826082368354	0.0034	0.0039	0.0239	0.1643	0.0038	0.1708	0.2125	0.007	0.0022	0.0056	0.0024	0.0135	0.0026	0.0056	0.019	0.1171	0.1722	0.0014	0.0032	0.0113	0.0102	0.0084	0.0094	0.0124	0.0077	0.0025
2	rs2293361	54114864	0.79	0.509607847349147	0.9	0.178319663885856	0.799417567648436	0.1286195965827	0.0034	0.0039	0.0239	0.1643	0.0038	0.1709	0.2126	0.007	0.0022	0.0056	0.0024	0.0135	0.0026	0.0056	0.019	0.1171	0.1722	0.0014	0.0032	0.0113	0.0102	0.0084	0.0094	0.0124	0.0077	0.0025
2	rs805400	54115904	0.79	0.509607847349147	0.91	0.155803491158275	0.816604709747204	0.136666311100549	0.0034	0.0039	0.0239	0.1643	0.0038	0.1709	0.2126	0.007	0.0022	0.0056	0.0024	0.0135	0.0026	0.0056	0.019	0.1171	0.1722	0.0014	0.0032	0.0113	0.0102	0.0084	0.0094	0.0124	0.0077	0.0025
2	rs77215245	54119870	0.79	0.509607847349147	0.91	0.155803491158275	0.877864983293187	0.120057941307694	0.0034	0.0039	0.0237	0.1644	0.0039	0.1705	0.2129	0.0072	0.0022	0.0055	0.0025	0.0136	0.0025	0.0056	0.019	0.1168	0.1723	0.0014	0.0031	0.0112	0.0101	0.0083	0.0094	0.0123	0.008	0.0025
2	rs805408	54120025	0.79	0.509607847349147	0.91	0.155803491158275	0.885521825154267	0.124708639575844	0.0034	0.0039	0.0237	0.1644	0.0039	0.1705	0.2129	0.0072	0.0022	0.0055	0.0025	0.0136	0.0025	0.0056	0.019	0.1168	0.1723	0.0014	0.0031	0.0112	0.0101	0.0083	0.0094	0.0123	0.0081	0.0025
2	rs805412	54120820	0.79	0.509607847349147	0.92	0.135444945858012	1.01738325539351	0.134024591876907	0.0034	0.0039	0.0238	0.1643	0.004	0.1702	0.2131	0.0072	0.0022	0.0055	0.0025	0.0136	0.0025	0.0056	0.019	0.1165	0.1721	0.0015	0.0033	0.0112	0.0101	0.0083	0.0095	0.0122	0.0081	0.0027
2	rs805416	54125258	0.79	0.509607847349147	0.92	0.135444945858012	0.865058313706428	0.15894691087472	0.0035	0.0039	0.0238	0.1645	0.0039	0.1705	0.2134	0.0072	0.0022	0.0055	0.0026	0.0136	0.0026	0.0056	0.0189	0.1164	0.1722	0.0015	0.0033	0.0112	0.0098	0.0083	0.0095	0.0122	0.0075	0.0026
2	rs805423	54127041	0.79	0.509607847349147	0.91	0.155803491158275	0.861425431035695	0.160784872734272	0.0035	0.0039	0.0237	0.1644	0.0039	0.1706	0.2134	0.0072	0.0023	0.0055	0.0026	0.0136	0.0027	0.0056	0.0189	0.1164	0.1722	0.0015	0.0033	0.0112	0.0098	0.0083	0.0096	0.0122	0.0075	0.0027
2	rs142060785	54130152	0.79	0.509607847349147	0.92	0.135444945858012	0.844477946607707	0.144703912858457	0.0035	0.0039	0.0237	0.1644	0.0039	0.1707	0.2135	0.0072	0.0022	0.0055	0.0026	0.0136	0.0026	0.0056	0.0189	0.1164	0.1722	0.0015	0.0033	0.0112	0.0097	0.0082	0.0095	0.0122	0.0075	0.0027
2	rs805316	54133744	0.79	0.509607847349147	0.92	0.135444945858012	0.811958889490941	0.16663773850418	0.0035	0.0039	0.0237	0.1641	0.0039	0.1711	0.2139	0.0072	0.0022	0.0056	0.0026	0.0136	0.0026	0.0056	0.0189	0.1163	0.172	0.0016	0.0033	0.0112	0.0096	0.0082	0.0095	0.0122	0.0075	0.0027
2	rs2302878	54135936	0.79	0.509607847349147	0.92	0.135444945858012	0.775282379917836	0.170679278220969	0.0035	0.0039	0.0237	0.164	0.0039	0.1711	0.2141	0.0072	0.0022	0.0056	0.0026	0.0136	0.0026	0.0056	0.0188	0.1163	0.1719	0.0016	0.0033	0.0112	0.0096	0.0082	0.0094	0.0122	0.0075	0.0027
2	rs17189545	54145082	0.79	0.509607847349147	0.92	0.135444945858012	0.665416493417437	0.164190091256066	0.0035	0.0039	0.0234	0.1641	0.0039	0.1714	0.2145	0.0072	0.0022	0.0056	0.0026	0.0135	0.0027	0.0057	0.0185	0.1163	0.1721	0.0016	0.0032	0.0112	0.0096	0.0083	0.0092	0.0121	0.0075	0.0027
2	rs114492670	54152585	0.79	0.509607847349147	0.93	0.117127898734063	0.600851626274822	0.169591640529067	0.0035	0.0038	0.0232	0.1641	0.0039	0.1718	0.2147	0.0072	0.0022	0.0056	0.0026	0.0135	0.0027	0.0057	0.0183	0.1163	0.1723	0.0016	0.0031	0.0112	0.0097	0.0083	0.0091	0.012	0.0074	0.0027
2	rs62139281	54153284	0.79	0.509607847349147	0.93	0.117127898734063	0.595704829657429	0.169986864259469	0.0035	0.0038	0.0232	0.1641	0.0039	0.1718	0.2147	0.0072	0.0022	0.0056	0.0026	0.0135	0.0027	0.0057	0.0183	0.1163	0.1723	0.0016	0.0031	0.0112	0.0097	0.0083	0.0091	0.012	0.0074	0.0027
2	rs805442	54173533	0.79	0.509607847349147	0.93	0.117127898734063	0.498336918221821	0.16624526045563	0.0035	0.0038	0.0227	0.1643	0.0038	0.1726	0.2153	0.0072	0.0022	0.0056	0.0026	0.0134	0.0028	0.0056	0.0178	0.1163	0.1726	0.0016	0.0031	0.0112	0.0098	0.0082	0.0087	0.0118	0.0074	0.0027
2	rs17045435	54174258	0.79	0.509607847349147	0.93	0.117127898734063	0.500542756340159	0.181384203457618	0.0035	0.0038	0.0227	0.1643	0.0038	0.1726	0.2153	0.0072	0.0022	0.0056	0.0026	0.0133	0.0028	0.0056	0.0177	0.1163	0.1726	0.0016	0.0031	0.0112	0.0098	0.0082	0.0087	0.0118	0.0074	0.0027
2	rs805450	54178909	0.79	0.509607847349147	0.94	0.100733208212114	0.437371086585837	0.159236617507355	0.0035	0.0037	0.0225	0.1644	0.0037	0.1734	0.2159	0.0067	0.0021	0.0056	0.0025	0.0131	0.0027	0.0056	0.0175	0.1166	0.173	0.0017	0.0029	0.0112	0.0097	0.0081	0.0087	0.0116	0.0074	0.0025
2	rs78645734	54197829	0.78	0.56417027826485	0.94	0.100733208212114	0.400939445674542	0.125859462120879	0.0034	0.0037	0.0223	0.1646	0.0038	0.1735	0.2161	0.0064	0.0021	0.0055	0.0024	0.0131	0.0026	0.0056	0.0175	0.1163	0.1738	0.0018	0.0027	0.0111	0.0097	0.008	0.0087	0.0117	0.0075	0.0024
2	rs79700734	54202478	0.78	0.56417027826485	0.95	0.0861393601425535	0.400543543519558	0.125859462120879	0.0034	0.0037	0.0223	0.1647	0.0038	0.1735	0.2162	0.0064	0.0021	0.0055	0.0024	0.0132	0.0026	0.0056	0.0175	0.1163	0.1739	0.0018	0.0027	0.0111	0.0097	0.008	0.0087	0.0117	0.0075	0.0024
2	rs13014265	54203249	0.78	0.56417027826485	0.95	0.0861393601425535	0.400091324680187	0.128083639446041	0.0034	0.0037	0.0223	0.1647	0.0038	0.1735	0.2162	0.0064	0.0021	0.0055	0.0024	0.0132	0.0026	0.0056	0.0175	0.1163	0.1739	0.0018	0.0027	0.0111	0.0097	0.008	0.0087	0.0117	0.0075	0.0024
2	rs17189589	54209345	0.78	0.56417027826485	0.96	0.0732232110783407	0.393843320569712	0.128351514075649	0.0034	0.0037	0.0223	0.1647	0.0039	0.1735	0.2162	0.0064	0.0021	0.0055	0.0024	0.0132	0.0025	0.0056	0.0174	0.1163	0.174	0.0018	0.0027	0.0111	0.0097	0.008	0.0087	0.0117	0.0075	0.0024
2	rs56264825	54212896	0.78	0.56417027826485	0.96	0.0732232110783407	0.395470901589251	0.132756080473804	0.0034	0.0037	0.0222	0.1647	0.0039	0.1735	0.2162	0.0063	0.0021	0.0055	0.0024	0.0132	0.0025	0.0056	0.0175	0.1163	0.174	0.0019	0.0027	0.0111	0.0097	0.008	0.0087	0.0117	0.0075	0.0024
2	rs7569370	54216349	0.78	0.56417027826485	0.96	0.0732232110783407	0.386922226920004	0.126747391541924	0.0034	0.0036	0.0222	0.1647	0.0039	0.1735	0.2161	0.0063	0.0021	0.0055	0.0024	0.0132	0.0025	0.0056	0.0175	0.116	0.1742	0.0019	0.0026	0.0111	0.0098	0.008	0.0087	0.0118	0.0075	0.0024
2	rs6715161	54240105	0.78	0.56417027826485	0.96	0.0732232110783407	0.349180187650822	0.115388302334708	0.0034	0.0037	0.0222	0.1647	0.004	0.1735	0.2158	0.0064	0.0021	0.0055	0.0025	0.0131	0.0025	0.0057	0.0174	0.1158	0.1744	0.002	0.0025	0.0111	0.0099	0.0081	0.0088	0.0117	0.0075	0.0024
2	rs74998738	54272105	0.79	0.509607847349147	0.96	0.0732232110783407	0.335972489818134	0.119448674213855	0.0035	0.0037	0.0223	0.1645	0.0039	0.1737	0.2155	0.0065	0.0021	0.0054	0.0025	0.013	0.0025	0.0057	0.0173	0.1157	0.1749	0.002	0.0024	0.0111	0.01	0.0081	0.0089	0.0117	0.0076	0.0023
2	rs1363061	54284441	0.79	0.509607847349147	0.96	0.0732232110783407	0.285896555809643	0.126214354614854	0.0036	0.0036	0.022	0.1642	0.0038	0.1739	0.2151	0.0066	0.0021	0.0052	0.0024	0.0127	0.0024	0.0057	0.0166	0.1156	0.1761	0.0022	0.0022	0.011	0.0102	0.0083	0.009	0.012	0.0077	0.0023
2	rs1363060	54284584	0.79	0.509607847349147	0.96	0.0732232110783407	0.28546955497453	0.128440851823813	0.0036	0.0036	0.022	0.1642	0.0038	0.1739	0.2151	0.0066	0.0021	0.0052	0.0024	0.0127	0.0024	0.0057	0.0166	0.1156	0.1761	0.0022	0.0022	0.011	0.0102	0.0083	0.009	0.012	0.0077	0.0023
2	rs114136671	54296962	0.78	0.56417027826485	0.96	0.0732232110783407	0.262421520606266	0.0973489153999478	0.0035	0.0036	0.022	0.1635	0.0039	0.1738	0.215	0.0066	0.002	0.0053	0.0025	0.0127	0.0022	0.0057	0.0166	0.1155	0.1767	0.0022	0.0021	0.0111	0.0102	0.0085	0.0091	0.0119	0.0078	0.0022
2	rs77597708	54303813	0.78	0.56417027826485	0.96	0.0732232110783407	0.285232479935683	0.0947108498544757	0.0037	0.0035	0.0221	0.1628	0.0039	0.1738	0.2148	0.0065	0.0021	0.0053	0.0025	0.0127	0.0021	0.0057	0.0166	0.1155	0.1774	0.0024	0.002	0.0111	0.0102	0.0085	0.0091	0.012	0.0078	0.0022
2	rs78144281	54304024	0.78	0.56417027826485	0.96	0.0732232110783407	0.284995510370875	0.0939170803644566	0.0037	0.0035	0.0221	0.1628	0.0039	0.1738	0.2148	0.0065	0.0021	0.0053	0.0025	0.0127	0.0021	0.0057	0.0166	0.1155	0.1774	0.0024	0.002	0.0111	0.0102	0.0085	0.0091	0.012	0.0078	0.0021
2	rs76260818	54308763	0.78	0.56417027826485	0.96	0.0732232110783407	0.280372213267481	0.0863558830275961	0.0036	0.0035	0.0222	0.1623	0.0039	0.1738	0.2148	0.0065	0.002	0.0054	0.0025	0.0127	0.0019	0.0057	0.0166	0.1155	0.1781	0.0025	0.0019	0.0111	0.0103	0.0085	0.0091	0.012	0.0078	0.0021
2	rs1058320	54312153	0.78	0.56417027826485	0.98	0.0519283998033082	0.293544657300315	0.0686289413063837	0.0036	0.0035	0.0222	0.1622	0.0039	0.1738	0.2148	0.0065	0.0021	0.0054	0.0025	0.0127	0.0019	0.0057	0.0166	0.1155	0.1783	0.0025	0.0019	0.0111	0.0103	0.0085	0.0091	0.012	0.0078	0.0021
2	rs6741891	54315666	0.78	0.56417027826485	0.98	0.0519283998033082	0.310897874361985	0.0924949556582326	0.0036	0.0035	0.0222	0.1622	0.0039	0.1738	0.2148	0.0065	0.0021	0.0054	0.0025	0.0127	0.0019	0.0057	0.0166	0.1155	0.1784	0.0025	0.0019	0.0111	0.0103	0.0085	0.0091	0.012	0.0078	0.0021
2	rs72800733	54319673	0.78	0.56417027826485	0.98	0.0519283998033082	0.298768011510664	0.0777247094247361	0.0036	0.0035	0.0222	0.1621	0.0039	0.1738	0.2147	0.0065	0.0021	0.0054	0.0025	0.0127	0.0019	0.0057	0.0166	0.1156	0.1784	0.0025	0.0019	0.0111	0.0103	0.0085	0.0091	0.012	0.0078	0.0021
2	rs929733	54338445	0.78	0.56417027826485	0.98	0.0519283998033082	0.270003227415269	0.059089864750233	0.0036	0.0035	0.0219	0.1612	0.004	0.1739	0.2147	0.0065	0.002	0.0053	0.0025	0.0126	0.0018	0.0057	0.0165	0.116	0.1789	0.0027	0.0019	0.0112	0.0106	0.0085	0.0091	0.0119	0.0077	0.0021
2	rs4671857	54339535	0.78	0.56417027826485	0.98	0.0519283998033082	0.271062931070976	0.0624035290588065	0.0036	0.0035	0.0219	0.1612	0.004	0.1739	0.2147	0.0066	0.002	0.0053	0.0025	0.0126	0.0018	0.0057	0.0165	0.116	0.1789	0.0027	0.0019	0.0112	0.0107	0.0085	0.0091	0.0119	0.0077	0.0021
2	rs7561836	54339633	0.78	0.56417027826485	0.98	0.0519283998033082	0.270740175076947	0.0622695120060859	0.0036	0.0035	0.0219	0.1612	0.004	0.1739	0.2147	0.0066	0.002	0.0053	0.0025	0.0126	0.0018	0.0057	0.0165	0.116	0.1789	0.0027	0.0019	0.0112	0.0107	0.0085	0.0091	0.0119	0.0077	0.0021
2	rs4671869	54353344	0.78	0.56417027826485	0.98	0.0519283998033082	0.259890254894275	0.0668939645962369	0.0036	0.0035	0.0218	0.1605	0.0041	0.1739	0.2147	0.0066	0.0021	0.0054	0.0025	0.0125	0.0018	0.0057	0.0164	0.1162	0.1794	0.0028	0.0019	0.0112	0.0107	0.0084	0.0091	0.0118	0.0077	0.0021
2	rs72800755	54355294	0.78	0.56417027826485	0.98	0.0519283998033082	0.258629626235212	0.0680022136518628	0.0036	0.0035	0.0218	0.1603	0.0041	0.1739	0.2148	0.0066	0.0021	0.0054	0.0025	0.0125	0.0017	0.0057	0.0164	0.1162	0.1795	0.0028	0.0019	0.0113	0.0107	0.0084	0.0091	0.0118	0.0077	0.002
2	rs6545387	54358895	0.78	0.56417027826485	0.98	0.0519283998033082	0.262013810379245	0.0657933448479825	0.0036	0.0035	0.0217	0.1599	0.0041	0.1739	0.2148	0.0066	0.0021	0.0054	0.0025	0.0125	0.0017	0.0058	0.0164	0.1164	0.1799	0.0028	0.0019	0.0113	0.0108	0.0084	0.0091	0.0117	0.0076	0.002
2	rs10186140	54362975	0.78	0.56417027826485	0.97	0.0618608265030667	0.305956226218738	0.0701710063148475	0.0038	0.0036	0.0216	0.1595	0.0042	0.1739	0.2153	0.0066	0.0021	0.0054	0.0025	0.0124	0.0017	0.0059	0.0165	0.1163	0.1792	0.0028	0.0019	0.0113	0.0108	0.0084	0.0091	0.0117	0.0076	0.002
2	rs17045536	54370506	0.78	0.56417027826485	0.97	0.0618608265030667	0.321360700462985	0.049012718364381	0.0038	0.0036	0.0213	0.1593	0.0042	0.1745	0.2159	0.0065	0.0022	0.0055	0.0026	0.0124	0.0017	0.0062	0.0165	0.1159	0.1799	0.0018	0.0019	0.0114	0.0108	0.0085	0.0086	0.0117	0.0077	0.002
2	rs77016886	54373525	0.78	0.56417027826485	0.97	0.0618608265030667	0.303991281633881	0.0431359396601652	0.0037	0.0036	0.0214	0.1593	0.0042	0.1745	0.2159	0.0065	0.0021	0.0055	0.0026	0.0124	0.0017	0.0062	0.0164	0.116	0.1798	0.0018	0.0019	0.0114	0.0108	0.0085	0.0086	0.0117	0.0077	0.002
2	rs59397800	54385123	0.78	0.56417027826485	0.97	0.0618608265030667	0.256968915400123	0.0466813831772201	0.0036	0.0036	0.0215	0.1588	0.0042	0.1744	0.2159	0.0066	0.0021	0.0055	0.0026	0.0123	0.0017	0.0063	0.0162	0.1165	0.1794	0.0018	0.0019	0.0115	0.0109	0.0085	0.0086	0.0119	0.0077	0.002
2	rs59835321	54387859	0.78	0.56417027826485	0.97	0.0618608265030667	0.204070035072173	0.0343866830986205	0.0034	0.0036	0.0213	0.1585	0.0044	0.1751	0.2162	0.0065	0.0021	0.0057	0.0027	0.012	0.0017	0.0065	0.0162	0.1165	0.1788	0.0019	0.0019	0.0116	0.0109	0.0085	0.0087	0.0119	0.0077	0.002
2	rs79783138	54408196	0.78	0.56417027826485	0.97	0.0618608265030667	0.173485183673127	0.0280834937104366	0.0033	0.0036	0.021	0.1573	0.0046	0.1754	0.2171	0.0065	0.002	0.0055	0.0027	0.0119	0.0018	0.0067	0.0161	0.1162	0.1792	0.0021	0.0019	0.0117	0.011	0.0084	0.0086	0.012	0.0077	0.0019
2	rs843674	54411930	0.78	0.56417027826485	0.97	0.0618608265030667	0.165304220013386	0.0340267784546026	0.0033	0.0036	0.021	0.1572	0.0046	0.1757	0.2171	0.0065	0.002	0.0055	0.0027	0.0119	0.0018	0.0064	0.0161	0.1162	0.1793	0.0021	0.0019	0.0117	0.011	0.0084	0.0086	0.012	0.0077	0.0019
2	rs62138036	54418977	0.78	0.56417027826485	0.97	0.0618608265030667	0.130343578084856	0.0368479397445032	0.0032	0.0036	0.0203	0.1566	0.0048	0.1764	0.2185	0.0066	0.002	0.0056	0.0028	0.0116	0.0019	0.0064	0.0159	0.1153	0.1792	0.0021	0.002	0.0118	0.0114	0.0083	0.0086	0.0119	0.0077	0.0019
2	rs79072228	54427305	0.78	0.56417027826485	0.97	0.0618608265030667	0.124365381547338	0.0352679535612161	0.0032	0.0036	0.02	0.1562	0.0048	0.1766	0.2187	0.0066	0.0023	0.0056	0.0029	0.0115	0.002	0.0064	0.0157	0.115	0.1794	0.0022	0.002	0.0117	0.0117	0.0081	0.0085	0.012	0.0078	0.0019
2	rs1215147	54434832	0.78	0.56417027826485	0.97	0.0618608265030667	0.132751900938607	0.0378648650249688	0.0032	0.0036	0.0199	0.1561	0.0049	0.1768	0.2188	0.0066	0.0024	0.0056	0.0029	0.0114	0.002	0.0064	0.0156	0.1149	0.1795	0.0022	0.002	0.0116	0.0118	0.008	0.0085	0.012	0.0078	0.0019
2	rs11125528	54435590	0.78	0.56417027826485	0.97	0.0618608265030667	0.133089348731686	0.0370076710181459	0.0032	0.0036	0.0199	0.1561	0.0049	0.1768	0.2188	0.0066	0.0024	0.0056	0.0029	0.0114	0.002	0.0064	0.0156	0.1149	0.1795	0.0022	0.002	0.0116	0.0118	0.008	0.0085	0.012	0.0078	0.0019
2	rs116573258	54454013	0.78	0.56417027826485	0.97	0.0618608265030667	0.111782559522904	0.0341808106081697	0.0031	0.0036	0.0199	0.1554	0.005	0.177	0.2188	0.0066	0.0024	0.0057	0.0029	0.0115	0.002	0.0064	0.0154	0.1149	0.1796	0.0021	0.002	0.0116	0.0118	0.008	0.0085	0.012	0.0078	0.0019
2	rs1727505	54459093	0.78	0.56417027826485	0.98	0.0519283998033082	0.109369821325482	0.0354767928393721	0.0031	0.0036	0.0199	0.1554	0.005	0.177	0.2188	0.0066	0.0024	0.0057	0.0029	0.0115	0.002	0.0064	0.0154	0.1149	0.1796	0.0021	0.002	0.0116	0.0118	0.008	0.0085	0.012	0.0078	0.0019
2	rs13005618	54480882	0.78	0.56417027826485	0.98	0.0519283998033082	0.0984788737978765	0.0374351547775901	0.003	0.0036	0.0199	0.1547	0.0051	0.1772	0.2187	0.0067	0.0024	0.0059	0.003	0.0115	0.0021	0.0065	0.0153	0.115	0.1797	0.0021	0.002	0.0116	0.0119	0.008	0.0086	0.012	0.0078	0.0019
2	rs17189743	54482553	0.78	0.56417027826485	0.98	0.0519283998033082	0.0997339098880588	0.0397708889073667	0.003	0.0036	0.0199	0.1547	0.0051	0.1772	0.2187	0.0067	0.0024	0.0059	0.003	0.0115	0.0021	0.0065	0.0153	0.115	0.1797	0.0021	0.002	0.0116	0.0119	0.008	0.0086	0.012	0.0078	0.0019
2	rs843704	54482964	0.78	0.56417027826485	0.98	0.0519283998033082	0.0996053890386098	0.0409347176008474	0.003	0.0037	0.0199	0.1547	0.0051	0.1772	0.2187	0.0067	0.0024	0.006	0.003	0.0115	0.0021	0.0062	0.0153	0.115	0.1797	0.0021	0.002	0.0116	0.0119	0.008	0.0086	0.012	0.0079	0.0019
2	rs61736715	54483272	0.78	0.56417027826485	0.97	0.0618608265030667	0.095873129150512	0.0365824192326618	0.003	0.0037	0.0199	0.1546	0.0051	0.1773	0.2187	0.0067	0.0024	0.006	0.003	0.0116	0.0021	0.0062	0.0153	0.1149	0.1797	0.0021	0.002	0.0116	0.0119	0.008	0.0086	0.012	0.0079	0.0019
2	rs77572768	54486149	0.78	0.56417027826485	0.97	0.0618608265030667	0.0899951227402665	0.0336175881502314	0.003	0.0037	0.0199	0.1546	0.0052	0.1775	0.2187	0.0067	0.0024	0.006	0.0031	0.0116	0.0022	0.0062	0.0152	0.1148	0.1797	0.0021	0.002	0.0115	0.0119	0.0079	0.0086	0.012	0.0079	0.0019
2	rs72802663	54492661	0.78	0.56417027826485	0.97	0.0618608265030667	0.0806113574766713	0.0329575116390723	0.0029	0.0037	0.0199	0.1544	0.0053	0.1779	0.2185	0.0068	0.0024	0.0061	0.0032	0.0117	0.0022	0.0063	0.0152	0.1144	0.1797	0.0021	0.002	0.0115	0.0119	0.0079	0.0086	0.0119	0.0079	0.0019
2	rs843747	54502060	0.78	0.56417027826485	0.97	0.0618608265030667	0.0701820292757337	0.0363706320443255	0.0028	0.0037	0.0199	0.1542	0.0055	0.1787	0.2183	0.0069	0.0024	0.0064	0.0033	0.0119	0.0023	0.0064	0.015	0.1138	0.1796	0.0021	0.002	0.0114	0.0118	0.0077	0.0085	0.0119	0.008	0.0018
2	rs17045765	54505456	0.78	0.56417027826485	0.97	0.0618608265030667	0.0719008096321998	0.0349557516974233	0.0028	0.0036	0.0199	0.1538	0.0055	0.1788	0.2185	0.0069	0.0024	0.0064	0.0034	0.0119	0.0023	0.0065	0.0152	0.1136	0.1797	0.0021	0.002	0.0114	0.0116	0.0077	0.0084	0.0119	0.008	0.0019
2	rs843718	54508110	0.78	0.56417027826485	0.97	0.0618608265030667	0.050424467874152	0.0377572290299167	0.0028	0.0035	0.02	0.1539	0.0057	0.1789	0.2194	0.0068	0.0025	0.0066	0.0034	0.0118	0.0023	0.0067	0.0151	0.1141	0.1784	0.002	0.002	0.0112	0.011	0.0078	0.0082	0.0122	0.0079	0.002
2	rs77855328	54521245	0.79	0.509607847349147	0.97	0.0618608265030667	0.0328143120268473	0.033312189063451	0.0027	0.0034	0.0198	0.1532	0.006	0.1789	0.2199	0.0067	0.0025	0.0069	0.0035	0.0122	0.0024	0.007	0.0146	0.1142	0.1779	0.0019	0.0021	0.0111	0.0111	0.0077	0.0082	0.0123	0.0077	0.0023
2	rs74863631	54521738	0.79	0.509607847349147	0.97	0.0618608265030667	0.0336447687434897	0.0371143329247355	0.0027	0.0034	0.0198	0.1532	0.006	0.1789	0.2199	0.0067	0.0025	0.0069	0.0035	0.0122	0.0024	0.007	0.0146	0.1142	0.1779	0.0019	0.0021	0.0111	0.0111	0.0077	0.0082	0.0123	0.0077	0.0023
2	rs964092	54527866	0.79	0.509607847349147	0.97	0.0618608265030667	0.0302928348449134	0.0298445901737931	0.0027	0.0033	0.0198	0.1531	0.006	0.1789	0.2203	0.0066	0.0025	0.0069	0.0035	0.0123	0.0025	0.007	0.0145	0.1141	0.1778	0.0019	0.0021	0.0111	0.0111	0.0077	0.0082	0.0123	0.0076	0.0023
2	rs78583246	54528018	0.79	0.509607847349147	0.97	0.0618608265030667	0.0301652444672035	0.0298445901737931	0.0027	0.0033	0.0198	0.1531	0.006	0.1789	0.2203	0.0066	0.0025	0.0069	0.0035	0.0123	0.0025	0.007	0.0145	0.1141	0.1778	0.0019	0.0021	0.0111	0.0111	0.0077	0.0082	0.0123	0.0076	0.0023
2	rs62140510	54535363	0.79	0.509607847349147	0.96	0.0732232110783407	0.0281198255987807	0.0312104434218983	0.0026	0.0032	0.0197	0.1527	0.0059	0.1786	0.2213	0.0064	0.0026	0.0067	0.0036	0.0125	0.0025	0.007	0.0143	0.1138	0.1778	0.0021	0.0023	0.011	0.0111	0.0078	0.0081	0.0126	0.0074	0.0024
2	rs76639222	54535788	0.79	0.509607847349147	0.96	0.0732232110783407	0.0282965632466178	0.0301833888372973	0.0026	0.0032	0.0197	0.1527	0.0059	0.1786	0.2214	0.0064	0.0026	0.0067	0.0036	0.0125	0.0025	0.007	0.0142	0.1138	0.1778	0.0021	0.0023	0.011	0.0111	0.0078	0.0081	0.0126	0.0074	0.0024
2	rs843637	54540970	0.79	0.509607847349147	0.96	0.0732232110783407	0.029226021345037	0.0353201105655353	0.0026	0.0031	0.0197	0.1528	0.0059	0.1785	0.2218	0.0063	0.0026	0.0067	0.0036	0.0128	0.0025	0.007	0.0142	0.1136	0.1778	0.0021	0.0024	0.0108	0.0111	0.0078	0.008	0.0127	0.0072	0.0024
2	rs60328443	54545431	0.79	0.509607847349147	0.96	0.0732232110783407	0.0383453386100844	0.0414942138465787	0.0026	0.0031	0.0197	0.1528	0.0059	0.1783	0.2216	0.0065	0.0029	0.0066	0.0036	0.0128	0.0025	0.0071	0.0143	0.1133	0.1777	0.0025	0.0024	0.0107	0.0109	0.0079	0.0081	0.0127	0.0072	0.0024
2	rs843632	54545593	0.79	0.509607847349147	0.96	0.0732232110783407	0.039075745615567	0.0427939392770941	0.0026	0.0031	0.0197	0.1528	0.0059	0.1783	0.2216	0.0065	0.0029	0.0066	0.0036	0.0128	0.0025	0.0071	0.0143	0.1132	0.1777	0.0026	0.0025	0.0107	0.0109	0.0079	0.0081	0.0127	0.0072	0.0024
2	rs843627	54547724	0.79	0.509607847349147	0.96	0.0732232110783407	0.0362766333575685	0.0365824192326618	0.0026	0.0031	0.0197	0.1528	0.0059	0.1776	0.2216	0.0065	0.0029	0.0066	0.0036	0.0129	0.0025	0.0071	0.0143	0.1132	0.1776	0.0026	0.0024	0.0107	0.0109	0.0079	0.0081	0.0134	0.0072	0.0024
2	rs75875090	54551880	0.79	0.509607847349147	0.95	0.0861393601425535	0.0397454724141295	0.0332106743263381	0.0025	0.0031	0.0197	0.1523	0.0061	0.1774	0.2219	0.0064	0.0029	0.0067	0.0036	0.0132	0.0024	0.0072	0.0144	0.1128	0.1773	0.0026	0.0024	0.0107	0.0109	0.0082	0.0081	0.0135	0.0072	0.0024
2	rs1682139	54556550	0.79	0.509607847349147	0.95	0.0861393601425535	0.0380041013146754	0.027662709084856	0.0025	0.0031	0.0198	0.152	0.0061	0.1772	0.2222	0.0064	0.0028	0.0068	0.0037	0.0134	0.0024	0.0073	0.0143	0.1122	0.177	0.0026	0.0024	0.0108	0.0108	0.0085	0.0081	0.0137	0.0074	0.0024
2	rs843668	54559391	0.8	0.458652199356866	0.95	0.0861393601425535	0.0431681795278919	0.0257386459897854	0.0024	0.0031	0.0196	0.1522	0.0063	0.1767	0.2228	0.0064	0.0028	0.0068	0.0039	0.0134	0.0023	0.0074	0.0142	0.1119	0.1767	0.0026	0.0023	0.0107	0.0108	0.0085	0.0082	0.0139	0.0076	0.0024
2	rs114772306	54561109	0.8	0.458652199356866	0.95	0.0861393601425535	0.0436302839286051	0.0259190677890828	0.0024	0.0031	0.0196	0.1522	0.0063	0.1766	0.2229	0.0064	0.0028	0.0068	0.0039	0.0134	0.0023	0.0075	0.0142	0.112	0.1767	0.0026	0.0023	0.0107	0.0108	0.0085	0.0082	0.0139	0.0076	0.0024
2	rs10167922	54561638	0.8	0.458652199356866	0.95	0.0861393601425535	0.0436602125749697	0.0256936337481979	0.0024	0.0031	0.0196	0.1522	0.0063	0.1766	0.2229	0.0064	0.0028	0.0068	0.0039	0.0134	0.0023	0.0075	0.0142	0.112	0.1767	0.0026	0.0023	0.0107	0.0108	0.0085	0.0082	0.0139	0.0076	0.0024
2	rs55714450	54562012	0.8	0.458652199356866	0.95	0.0861393601425535	0.0481334925501779	0.0259190677890828	0.0025	0.0031	0.0197	0.1522	0.0067	0.1766	0.2229	0.0064	0.0027	0.0068	0.0039	0.0135	0.0023	0.0075	0.0142	0.112	0.1758	0.0026	0.0023	0.0107	0.0108	0.0086	0.0082	0.014	0.0077	0.0024
2	rs13009959	54574532	0.8	0.458652199356866	0.95	0.0861393601425535	0.0552242204588166	0.0243168076490955	0.0024	0.0031	0.0193	0.1524	0.0069	0.176	0.224	0.0064	0.0027	0.0068	0.0038	0.0136	0.0023	0.0075	0.0142	0.1122	0.1757	0.0025	0.0022	0.0107	0.0107	0.0086	0.0082	0.0137	0.0078	0.0022
2	rs115517554	54580075	0.8	0.458652199356866	0.95	0.0861393601425535	0.0569790633164049	0.0238369309313263	0.0024	0.0031	0.0194	0.1524	0.0069	0.1758	0.2244	0.0064	0.0026	0.0068	0.0037	0.0136	0.0021	0.0075	0.0141	0.1126	0.1759	0.0024	0.0022	0.0106	0.0107	0.0086	0.0082	0.0136	0.0078	0.0022
2	rs74339132	54585354	0.8	0.458652199356866	0.95	0.0861393601425535	0.0524989694816259	0.0233186363189109	0.0024	0.0031	0.0194	0.1524	0.0069	0.1756	0.2246	0.0064	0.0026	0.0068	0.0037	0.0136	0.0021	0.0075	0.014	0.1128	0.1759	0.0024	0.0022	0.0106	0.0107	0.0086	0.0082	0.0135	0.0077	0.0022
2	rs2280717	54587378	0.8	0.458652199356866	0.95	0.0861393601425535	0.0523634316170826	0.0242729941931404	0.0024	0.0031	0.0194	0.1523	0.0069	0.1755	0.2247	0.0064	0.0026	0.0068	0.0037	0.0136	0.0021	0.0075	0.014	0.1128	0.176	0.0024	0.0022	0.0106	0.0107	0.0086	0.0082	0.0135	0.0077	0.0022
2	rs13184	54587659	0.8	0.458652199356866	0.95	0.0861393601425535	0.052532890688383	0.0242729941931404	0.0024	0.0031	0.0194	0.1523	0.0069	0.1755	0.2247	0.0064	0.0026	0.0068	0.0037	0.0136	0.0021	0.0075	0.014	0.1128	0.176	0.0024	0.0022	0.0106	0.0107	0.0086	0.0082	0.0135	0.0077	0.0022
2	rs11125531	54592669	0.8	0.458652199356866	0.95	0.0861393601425535	0.0536433459532489	0.0257386459897854	0.0024	0.0031	0.0194	0.1524	0.0069	0.1755	0.2246	0.0064	0.0026	0.0069	0.0037	0.0136	0.0022	0.0074	0.0141	0.1129	0.1757	0.0024	0.0022	0.0105	0.0106	0.0086	0.0085	0.0135	0.0076	0.0022
2	rs4459768	54594875	0.8	0.458652199356866	0.95	0.0861393601425535	0.052482014390359	0.0244484736939065	0.0024	0.0031	0.0194	0.1524	0.0069	0.1754	0.2246	0.0064	0.0026	0.0069	0.0037	0.0136	0.0022	0.0075	0.0142	0.1128	0.1756	0.0024	0.0022	0.0103	0.0106	0.0087	0.0086	0.0136	0.0077	0.0021
2	rs4525733	54596016	0.8	0.458652199356866	0.95	0.0861393601425535	0.0520593305158877	0.024668668750964	0.0024	0.0032	0.0194	0.1525	0.0069	0.1754	0.2246	0.0064	0.0026	0.0069	0.0037	0.0136	0.0022	0.0074	0.0142	0.1128	0.1756	0.0023	0.0022	0.0102	0.0106	0.0087	0.0086	0.0137	0.0077	0.0021
2	rs4488702	54599272	0.8	0.458652199356866	0.95	0.0861393601425535	0.0440204499030135	0.0234476996623001	0.0023	0.0034	0.0192	0.1522	0.0069	0.1754	0.2247	0.0064	0.0025	0.0071	0.0038	0.0132	0.0022	0.0075	0.0144	0.1131	0.1753	0.0023	0.0022	0.0105	0.0106	0.0087	0.0085	0.0138	0.0076	0.0022
2	rs7567197	54599685	0.8	0.458652199356866	0.95	0.0861393601425535	0.0436751821519181	0.0231899136322475	0.0023	0.0034	0.0192	0.1522	0.0069	0.1754	0.2247	0.0064	0.0025	0.0071	0.0038	0.0132	0.0022	0.0075	0.0144	0.1131	0.1753	0.0023	0.0022	0.0105	0.0106	0.0087	0.0085	0.0138	0.0076	0.0022
2	rs11682373	54602815	0.81	0.411214762386647	0.95	0.0861393601425535	0.0260804645885857	0.0176414772162282	0.0018	0.0036	0.022	0.1505	0.0071	0.1697	0.2274	0.0062	0.0024	0.0081	0.0044	0.0133	0.0024	0.0073	0.0144	0.1139	0.1734	0.0021	0.0015	0.0108	0.0106	0.0095	0.0085	0.0146	0.0079	0.0022
2	rs13400999	54607847	0.82	0.36720095628419	0.95	0.0861393601425535	0.0245565936821786	0.0187463260199467	0.0019	0.0036	0.0221	0.1501	0.0071	0.1692	0.228	0.0061	0.0023	0.0082	0.0044	0.0134	0.0024	0.0072	0.0143	0.1138	0.1735	0.0022	0.0014	0.0107	0.0106	0.0097	0.0085	0.0147	0.0079	0.0022
2	rs13408182	54609774	0.82	0.36720095628419	0.95	0.0861393601425535	0.0241981795113558	0.0214237149968602	0.0019	0.0036	0.0222	0.1498	0.0071	0.169	0.2283	0.0061	0.0023	0.0082	0.0044	0.0134	0.0024	0.0072	0.0144	0.1139	0.1736	0.0022	0.0014	0.0107	0.0105	0.0097	0.0085	0.0147	0.0079	0.0022
2	rs6714888	54611513	0.82	0.36720095628419	0.95	0.0861393601425535	0.0239613277344806	0.0195273780044194	0.0019	0.0036	0.0222	0.1495	0.0071	0.1688	0.2285	0.006	0.0023	0.0083	0.0044	0.0134	0.0024	0.0072	0.0144	0.114	0.1736	0.0022	0.0014	0.0106	0.0105	0.0097	0.0084	0.0147	0.0079	0.0022
2	rs76179188	54614156	0.82	0.36720095628419	0.95	0.0861393601425535	0.0248480653069333	0.022636058365174	0.0019	0.0036	0.0223	0.1494	0.0071	0.1688	0.2286	0.006	0.0023	0.0083	0.0044	0.0134	0.0024	0.0072	0.0144	0.114	0.1736	0.0022	0.0014	0.0106	0.0105	0.0097	0.0084	0.0147	0.0079	0.0022
2	rs114577064	54615464	0.82	0.36720095628419	0.96	0.0732232110783407	0.0247070478427794	0.0232327833270784	0.0019	0.0036	0.0225	0.1487	0.0071	0.1687	0.2291	0.006	0.0023	0.0082	0.0044	0.0133	0.0024	0.0072	0.0143	0.1142	0.1737	0.0022	0.0014	0.0106	0.0105	0.0097	0.0084	0.0148	0.0079	0.0022
2	rs74609916	54617396	0.83	0.326509998324372	0.95	0.0861393601425535	0.0437950649014268	0.0286491709913138	0.0019	0.0034	0.0243	0.1433	0.0071	0.1674	0.2331	0.0057	0.0023	0.0081	0.0049	0.0125	0.0025	0.0068	0.0143	0.1151	0.1748	0.0023	0.0015	0.0102	0.0103	0.0099	0.0081	0.0153	0.0082	0.0021
2	rs35821147	54617544	0.83	0.326509998324372	0.95	0.0861393601425535	0.0424005666927701	0.0271986725655142	0.0019	0.0033	0.0244	0.1428	0.0071	0.1674	0.2335	0.0057	0.0023	0.0081	0.0049	0.0124	0.0025	0.0068	0.0143	0.1153	0.1749	0.0023	0.0015	0.0101	0.0103	0.01	0.0081	0.0153	0.008	0.0021
2	rs75055755	54619077	0.83	0.326509998324372	0.95	0.0861393601425535	0.041976558521909	0.0289339893107652	0.0019	0.0033	0.0245	0.1425	0.0071	0.1673	0.2337	0.0056	0.0023	0.0081	0.0049	0.0124	0.0025	0.0068	0.0143	0.1154	0.1749	0.0023	0.0015	0.0101	0.0102	0.01	0.0081	0.0154	0.0079	0.0021
2	rs10194551	54620184	0.83	0.326509998324372	0.94	0.100733208212114	0.0399845499139833	0.024889802270672	0.0019	0.0033	0.0246	0.1423	0.0072	0.1673	0.2338	0.0056	0.0023	0.0081	0.0049	0.0124	0.0025	0.0068	0.0143	0.1155	0.175	0.0023	0.0016	0.0101	0.0102	0.01	0.008	0.0154	0.0079	0.0021
2	rs4671213	54631056	0.83	0.326509998324372	0.93	0.117127898734063	0.0484701509614473	0.0290292214773337	0.0019	0.0033	0.0246	0.1416	0.0074	0.1677	0.2345	0.0054	0.0023	0.0081	0.005	0.0119	0.0025	0.0067	0.0142	0.1152	0.1761	0.0023	0.0017	0.0098	0.0103	0.0101	0.0079	0.0152	0.0077	0.0021
2	rs6752816	54631603	0.83	0.326509998324372	0.93	0.117127898734063	0.0487599793496677	0.0282714654507171	0.0019	0.0033	0.0246	0.1415	0.0074	0.1677	0.2345	0.0054	0.0023	0.0081	0.005	0.0119	0.0025	0.0067	0.0142	0.1152	0.1761	0.0023	0.0017	0.0098	0.0103	0.0101	0.0079	0.0152	0.0077	0.0021
2	rs74412974	54649932	0.83	0.326509998324372	0.93	0.117127898734063	0.0651479400555332	0.0336686125553273	0.002	0.0032	0.0246	0.1401	0.0076	0.1675	0.236	0.0054	0.0023	0.0081	0.005	0.0115	0.0024	0.007	0.0139	0.1149	0.1769	0.0024	0.0018	0.0099	0.0105	0.0102	0.0079	0.0148	0.0076	0.0021
2	rs4627617	54660456	0.83	0.326509998324372	0.93	0.117127898734063	0.0791148573530652	0.0382967962738391	0.0021	0.0032	0.0247	0.1392	0.0078	0.1674	0.2367	0.0054	0.0023	0.0081	0.0051	0.0113	0.0023	0.0072	0.0137	0.1147	0.1774	0.0024	0.0019	0.0099	0.0107	0.0103	0.0079	0.0145	0.0075	0.0021
2	rs13383691	54666650	0.83	0.326509998324372	0.93	0.117127898734063	0.0825130529601634	0.036054001570451	0.0022	0.0032	0.0247	0.1392	0.0078	0.1669	0.2369	0.0055	0.0023	0.0082	0.0051	0.0113	0.0023	0.0072	0.0137	0.1147	0.1775	0.0024	0.0019	0.0098	0.0107	0.0104	0.0078	0.0146	0.0075	0.0021
2	rs4505569	54668200	0.83	0.326509998324372	0.93	0.117127898734063	0.0828556330203888	0.036264948426198	0.0022	0.0032	0.0248	0.1392	0.0078	0.1665	0.2369	0.0055	0.0023	0.0081	0.0051	0.0113	0.0023	0.0072	0.0138	0.1147	0.1777	0.0024	0.0019	0.0097	0.0107	0.0103	0.0078	0.0145	0.0076	0.0021
2	rs67191962	54670790	0.83	0.326509998324372	0.93	0.117127898734063	0.0923279766995612	0.045739439008876	0.0022	0.0032	0.025	0.1382	0.0079	0.1669	0.2366	0.0055	0.0022	0.0081	0.0052	0.0114	0.0022	0.0073	0.0142	0.1149	0.1783	0.0024	0.0018	0.0097	0.0106	0.0102	0.0078	0.0143	0.0076	0.0021
2	rs10194707	54671431	0.83	0.326509998324372	0.93	0.117127898734063	0.0970567191898975	0.0401571546215348	0.0022	0.0032	0.025	0.1379	0.0079	0.1672	0.2364	0.0055	0.0022	0.0081	0.0052	0.0115	0.0022	0.0073	0.0144	0.1148	0.1785	0.0024	0.0018	0.0097	0.0105	0.0102	0.0078	0.0142	0.0077	0.0021
2	rs11898505	54684557	0.83	0.326509998324372	0.93	0.117127898734063	0.110819053376275	0.0505945494654554	0.002	0.0029	0.0255	0.1366	0.0079	0.1679	0.2362	0.0052	0.0021	0.0083	0.0053	0.0112	0.002	0.0072	0.0144	0.1157	0.1811	0.002	0.0016	0.009	0.0109	0.0102	0.0075	0.0136	0.0074	0.0018
2	rs6757261	54690748	0.83	0.326509998324372	0.93	0.117127898734063	0.141120536698123	0.0754615745563616	0.0018	0.0025	0.0262	0.1344	0.0076	0.1694	0.2366	0.0053	0.002	0.0085	0.0056	0.0108	0.0018	0.0074	0.0133	0.1171	0.1842	0.0016	0.0014	0.0084	0.0114	0.0101	0.007	0.0129	0.0069	0.0016
2	rs9677271	54699021	0.82	0.36720095628419	0.92	0.135444945858012	0.15344734563029	0.0915516510170901	0.0018	0.0025	0.0263	0.1343	0.0076	0.1695	0.2366	0.0053	0.002	0.0085	0.0056	0.0108	0.0018	0.0074	0.0132	0.1172	0.1845	0.0016	0.0014	0.0083	0.0114	0.0101	0.007	0.0129	0.0068	0.0016
2	rs35001659	54699651	0.83	0.326509998324372	0.92	0.135444945858012	0.16083576172659	0.0995284336681809	0.0018	0.0021	0.0263	0.1343	0.0076	0.1695	0.2366	0.0053	0.002	0.0085	0.0056	0.0108	0.0018	0.0074	0.0132	0.1172	0.1846	0.0016	0.0014	0.0084	0.0114	0.0101	0.007	0.0129	0.0068	0.0015
2	rs115747268	54700265	0.83	0.326509998324372	0.92	0.135444945858012	0.159635757487602	0.0984766776535603	0.0018	0.0021	0.0263	0.1343	0.0076	0.1695	0.2366	0.0053	0.002	0.0085	0.0056	0.0108	0.0018	0.0074	0.0132	0.1173	0.1846	0.0016	0.0014	0.0084	0.0115	0.0101	0.007	0.0129	0.0068	0.0015
2	rs10210067	54700884	0.83	0.326509998324372	0.94	0.100733208212114	0.159635757487602	0.0969473785145671	0.0018	0.0021	0.0264	0.1343	0.0076	0.1694	0.2367	0.0053	0.002	0.0085	0.0056	0.0108	0.0018	0.0074	0.0132	0.1174	0.1846	0.0016	0.0014	0.0084	0.0115	0.0101	0.007	0.0129	0.0068	0.0015
2	rs11125540	54710694	0.83	0.326509998324372	0.94	0.100733208212114	0.191259008723461	0.103778876033603	0.0018	0.0021	0.0267	0.1337	0.0076	0.1684	0.2372	0.0053	0.002	0.0085	0.0057	0.0107	0.0016	0.0074	0.013	0.1191	0.1845	0.0016	0.0013	0.0084	0.0115	0.0101	0.007	0.0129	0.0068	0.0013
2	rs2069073	54715749	0.83	0.326509998324372	0.95	0.0861393601425535	0.207277017941121	0.110451525745496	0.0018	0.0021	0.0269	0.1335	0.0076	0.1681	0.2373	0.0052	0.002	0.0085	0.0057	0.0107	0.0016	0.0073	0.013	0.1196	0.1845	0.0015	0.0013	0.0084	0.0115	0.0101	0.007	0.0129	0.0067	0.0012
2	rs4557020	54718181	0.83	0.326509998324372	0.95	0.0861393601425535	0.212725162075744	0.110029809857906	0.0018	0.0021	0.0269	0.1335	0.0076	0.1679	0.2374	0.0052	0.002	0.0085	0.0057	0.0107	0.0016	0.0073	0.013	0.1197	0.1845	0.0015	0.0013	0.0084	0.0115	0.0101	0.007	0.0128	0.0067	0.0012
2	rs12328732	54724992	0.82	0.36720095628419	0.95	0.0861393601425535	0.230812238387405	0.125859462120879	0.0017	0.0021	0.0273	0.1338	0.0074	0.1675	0.2385	0.0052	0.0019	0.0084	0.0056	0.0107	0.0015	0.0072	0.0131	0.1198	0.1852	0.0014	0.0011	0.0082	0.0115	0.01	0.0068	0.0128	0.0065	0.0011
2	rs72804692	54728859	0.82	0.36720095628419	0.95	0.0861393601425535	0.248928992464683	0.101563281012399	0.0018	0.002	0.0279	0.134	0.007	0.1674	0.2394	0.005	0.0018	0.0082	0.0055	0.0104	0.0014	0.0069	0.0133	0.1199	0.1861	0.0013	9e-04	0.0079	0.0116	0.0099	0.0065	0.0128	0.0063	9e-04
2	rs17580255	54738209	0.82	0.36720095628419	0.95	0.0861393601425535	0.261877983521308	0.103038281858851	0.0018	0.002	0.028	0.1341	0.0069	0.1673	0.2397	0.005	0.0018	0.0082	0.0054	0.0103	0.0014	0.0068	0.0134	0.1199	0.1864	0.0012	9e-04	0.0078	0.0117	0.0098	0.0064	0.0128	0.0062	8e-04
2	rs36018286	54748355	0.82	0.36720095628419	0.95	0.0861393601425535	0.273745185705613	0.106428695506672	0.0018	0.002	0.0281	0.1341	0.0069	0.1673	0.2398	0.005	0.0018	0.0082	0.0054	0.0103	0.0013	0.0067	0.0135	0.1199	0.1865	0.0012	9e-04	0.0078	0.0117	0.0098	0.0064	0.0128	0.0062	8e-04
2	rs79102871	54754826	0.82	0.36720095628419	0.95	0.0861393601425535	0.275510252817657	0.11112755530908	0.0018	0.002	0.0281	0.1341	0.0069	0.1673	0.2399	0.005	0.0018	0.0082	0.0054	0.0103	0.0013	0.0067	0.0134	0.12	0.1866	0.0012	9e-04	0.0077	0.0117	0.0098	0.0063	0.0128	0.0062	8e-04
2	rs115433021	54777559	0.82	0.36720095628419	0.95	0.0861393601425535	0.290041836547242	0.126036861781843	0.0018	0.002	0.0279	0.134	0.0069	0.1672	0.2402	0.005	0.0018	0.0082	0.0054	0.0102	0.0013	0.0066	0.0134	0.1203	0.1868	0.0012	8e-04	0.0077	0.0117	0.0097	0.0063	0.0128	0.0062	8e-04
2	rs17344072	54779278	0.82	0.36720095628419	0.95	0.0861393601425535	0.292102427457863	0.128709003578474	0.0018	0.002	0.0279	0.134	0.0069	0.1672	0.2402	0.005	0.0018	0.0082	0.0054	0.0102	0.0013	0.0066	0.0134	0.1203	0.1868	0.0012	8e-04	0.0077	0.0117	0.0097	0.0063	0.0128	0.0062	8e-04
2	rs79479467	54792104	0.81	0.411214762386647	0.95	0.0861393601425535	0.303011322263841	0.14666892629045	0.0017	0.0019	0.0267	0.1335	0.0069	0.168	0.2418	0.0049	0.0018	0.0081	0.0054	0.01	0.0012	0.0066	0.012	0.1221	0.1871	0.0012	8e-04	0.0077	0.0117	0.0095	0.0061	0.0128	0.0061	7e-04
2	rs10205182	54799559	0.81	0.411214762386647	0.95	0.0861393601425535	0.317886338440811	0.15971987726673	0.0017	0.0019	0.0264	0.1333	0.0069	0.1685	0.2422	0.0049	0.0018	0.0081	0.0054	0.01	0.0012	0.0066	0.0117	0.1222	0.1871	0.0012	7e-04	0.0077	0.0117	0.0094	0.006	0.0128	0.006	7e-04
2	rs116049526	54816588	0.81	0.411214762386647	0.95	0.0861393601425535	0.340900963506416	0.165853107349619	0.0017	0.0019	0.0265	0.1328	0.0069	0.1688	0.2424	0.0049	0.0018	0.0081	0.0053	0.01	0.0012	0.0066	0.0117	0.1226	0.1869	0.0011	7e-04	0.0078	0.0118	0.0094	0.0059	0.0129	0.0059	7e-04
2	rs115866233	54820213	0.81	0.411214762386647	0.95	0.0861393601425535	0.345971600194898	0.163312060790751	0.0017	0.0019	0.0265	0.1327	0.0069	0.1688	0.2425	0.0049	0.0018	0.0081	0.0053	0.01	0.0012	0.0066	0.0117	0.1226	0.1868	0.0011	7e-04	0.0078	0.0118	0.0094	0.0059	0.0129	0.0059	7e-04
2	rs10183043	54838859	0.81	0.411214762386647	0.95	0.0861393601425535	0.36750599775223	0.211173207027772	0.0016	0.0019	0.0266	0.1324	0.0069	0.169	0.2426	0.0049	0.0018	0.0081	0.0053	0.01	0.0011	0.0066	0.0117	0.1228	0.1867	0.0011	7e-04	0.0079	0.0119	0.0093	0.0058	0.0129	0.0059	7e-04
2	Affx-20240027	54844790	0.81	0.411214762386647	0.95	0.0861393601425535	0.370978589625484	0.226025617523983	0.0016	0.0019	0.0266	0.1324	0.0068	0.1692	0.2426	0.0049	0.0018	0.008	0.0053	0.01	0.0011	0.0066	0.0117	0.123	0.1867	0.0011	7e-04	0.0079	0.0119	0.0093	0.0058	0.0129	0.0059	7e-04
2	rs55767239	54846533	0.81	0.411214762386647	0.95	0.0861393601425535	0.368535182450012	0.242537332880538	0.0016	0.0019	0.0266	0.1323	0.0068	0.1692	0.2426	0.0048	0.0018	0.008	0.0053	0.0101	0.0011	0.0066	0.0117	0.123	0.1867	0.0011	6e-04	0.0079	0.0119	0.0094	0.0058	0.013	0.0059	7e-04
2	rs2228365	54849508	0.81	0.411214762386647	0.95	0.0861393601425535	0.367614263714558	0.2398703721829	0.0016	0.0019	0.0267	0.1323	0.0067	0.1692	0.2425	0.0048	0.0018	0.008	0.0053	0.0101	0.0011	0.0066	0.0117	0.1231	0.1867	0.0011	6e-04	0.0079	0.0119	0.0094	0.0058	0.013	0.0058	7e-04
2	rs79576953	54858193	0.81	0.411214762386647	0.95	0.0861393601425535	0.353570523579232	0.28961492171579	0.0016	0.0019	0.0267	0.1322	0.0066	0.1693	0.2424	0.0048	0.0017	0.008	0.0053	0.0101	0.0012	0.0066	0.0117	0.1232	0.1867	0.0011	6e-04	0.0079	0.0119	0.0094	0.0058	0.0131	0.0058	7e-04
2	Affx-20240211	54858214	0.81	0.411214762386647	0.95	0.0861393601425535	0.353835904479446	0.290556551205595	0.0016	0.0019	0.0267	0.1322	0.0066	0.1693	0.2424	0.0048	0.0017	0.008	0.0053	0.0101	0.0012	0.0066	0.0117	0.1232	0.1867	0.0011	6e-04	0.0079	0.0119	0.0094	0.0058	0.0131	0.0058	7e-04
2	rs76907296	54858253	0.81	0.411214762386647	0.94	0.100733208212114	0.348073864950507	0.288556699369835	0.0016	0.0019	0.0267	0.1322	0.0066	0.1694	0.2422	0.0048	0.0017	0.008	0.0052	0.0101	0.0012	0.0066	0.0117	0.1234	0.187	0.0011	6e-04	0.0079	0.0118	0.0093	0.0058	0.0131	0.0058	7e-04
2	rs1804472	54858439	0.81	0.411214762386647	0.94	0.100733208212114	0.349022030578405	0.292560589846934	0.0016	0.0019	0.0267	0.1322	0.0066	0.1694	0.2422	0.0048	0.0017	0.008	0.0052	0.0101	0.0012	0.0066	0.0117	0.1234	0.187	0.0011	6e-04	0.0079	0.0118	0.0093	0.0058	0.0131	0.0058	7e-04
2	rs1052788	54858511	0.81	0.411214762386647	0.95	0.0861393601425535	0.349654880760676	0.293977715466915	0.0016	0.0019	0.0267	0.1322	0.0066	0.1694	0.2421	0.0048	0.0017	0.008	0.0052	0.0101	0.0012	0.0066	0.0117	0.1234	0.187	0.0011	6e-04	0.0079	0.0118	0.0093	0.0058	0.0131	0.0058	7e-04
2	rs2229503	54858664	0.81	0.411214762386647	0.95	0.0861393601425535	0.349707644983065	0.291970733262023	0.0016	0.0019	0.0267	0.1322	0.0066	0.1694	0.2421	0.0048	0.0017	0.008	0.0052	0.0101	0.0012	0.0066	0.0117	0.1234	0.187	0.0011	6e-04	0.0079	0.0118	0.0093	0.0058	0.0131	0.0058	7e-04
2	rs2941580	54862003	0.81	0.411214762386647	0.95	0.0861393601425535	0.351662808563471	0.285623388143333	0.0016	0.0019	0.0267	0.1322	0.0067	0.1694	0.2421	0.0048	0.0017	0.008	0.0053	0.0101	0.0012	0.0065	0.0117	0.1234	0.187	0.0011	6e-04	0.0079	0.0118	0.0093	0.0058	0.0131	0.0058	7e-04
2	rs2271322	54871277	0.81	0.411214762386647	0.95	0.0861393601425535	0.353093096345677	0.276646627252981	0.0017	0.0019	0.0268	0.132	0.0067	0.1697	0.242	0.0048	0.0017	0.008	0.0053	0.0101	0.0012	0.0066	0.0117	0.123	0.187	0.0012	6e-04	0.0079	0.0118	0.0094	0.0058	0.0131	0.0059	7e-04
2	rs2271323	54871519	0.81	0.411214762386647	0.96	0.0732232110783407	0.351609892396723	0.278853494106014	0.0017	0.0019	0.0268	0.132	0.0067	0.1697	0.242	0.0048	0.0017	0.008	0.0053	0.0101	0.0012	0.0066	0.0117	0.123	0.187	0.0012	6e-04	0.0079	0.0118	0.0094	0.0058	0.0131	0.0059	7e-04
2	rs2941593	54878169	0.81	0.411214762386647	0.95	0.0861393601425535	0.350288322559089	0.287851872625035	0.0018	0.0019	0.0268	0.132	0.0067	0.1697	0.242	0.0048	0.0017	0.008	0.0052	0.01	0.0013	0.0066	0.0117	0.123	0.187	0.0011	6e-04	0.0078	0.0118	0.0094	0.0058	0.0131	0.0059	7e-04
2	rs17344343	54882291	0.81	0.411214762386647	0.95	0.0861393601425535	0.357722134151022	0.293268893540152	0.0019	0.0019	0.0268	0.132	0.0067	0.1697	0.242	0.0048	0.0017	0.0081	0.0052	0.01	0.0013	0.0065	0.0117	0.1229	0.1871	0.0011	7e-04	0.0078	0.0118	0.0093	0.0058	0.0131	0.0059	7e-04
2	rs17416242	54883785	0.81	0.411214762386647	0.95	0.0861393601425535	0.360825376838671	0.28691292025268	0.0019	0.0019	0.0268	0.132	0.0067	0.1697	0.242	0.0048	0.0017	0.0081	0.0052	0.0099	0.0013	0.0065	0.0117	0.1228	0.1871	0.0011	7e-04	0.0078	0.0118	0.0093	0.0058	0.0132	0.0059	7e-04
2	rs1052820	54886347	0.81	0.411214762386647	0.95	0.0861393601425535	0.3653441028827	0.283283331766947	0.002	0.0019	0.0268	0.132	0.0067	0.1697	0.2419	0.0048	0.0017	0.0082	0.0051	0.0099	0.0013	0.0065	0.0117	0.1227	0.1872	0.001	7e-04	0.0078	0.0118	0.0093	0.0058	0.0132	0.006	7e-04
2	rs17046097	54888075	0.81	0.411214762386647	0.95	0.0861393601425535	0.372557596261485	0.299191496639808	0.0021	0.0019	0.0268	0.132	0.0067	0.1697	0.2419	0.0048	0.0017	0.0082	0.0051	0.0099	0.0013	0.0065	0.0118	0.1227	0.1872	0.001	7e-04	0.0079	0.0118	0.0093	0.0058	0.0132	0.006	7e-04
2	rs113048834	54891399	0.81	0.411214762386647	0.96	0.0732232110783407	0.359218533201353	0.249694989085601	0.0021	0.0019	0.0268	0.1319	0.0067	0.1699	0.2418	0.0048	0.0017	0.0082	0.0051	0.0099	0.0013	0.0065	0.0117	0.1226	0.1873	0.001	7e-04	0.008	0.0118	0.0092	0.0057	0.0131	0.006	7e-04
2	rs3820856	54898115	0.81	0.411214762386647	0.95	0.0861393601425535	0.358630279535221	0.218235188306108	0.0021	0.002	0.0268	0.1317	0.0066	0.1701	0.2416	0.0048	0.0017	0.0081	0.005	0.01	0.0013	0.0064	0.0117	0.1225	0.1874	0.001	7e-04	0.0083	0.0118	0.0092	0.0057	0.0131	0.006	7e-04
2	rs78857342	54904060	0.81	0.411214762386647	0.95	0.0861393601425535	0.352510025412512	0.209048413889045	0.0021	0.0019	0.0268	0.1316	0.0065	0.1701	0.2415	0.0048	0.0017	0.0081	0.0049	0.0101	0.0013	0.0063	0.0116	0.1223	0.1875	0.001	7e-04	0.0087	0.0119	0.0092	0.0057	0.013	0.006	7e-04
2	rs354212	54928655	0.81	0.411214762386647	0.95	0.0861393601425535	0.389148062458313	0.142748515665809	0.0022	0.0019	0.0268	0.131	0.0064	0.1702	0.2411	0.005	0.0018	0.008	0.0045	0.0104	0.0013	0.0063	0.0114	0.1217	0.188	0.001	8e-04	0.0099	0.0121	0.0094	0.0058	0.0128	0.0059	7e-04
2	rs115698239	54932638	0.81	0.411214762386647	0.95	0.0861393601425535	0.391268585431579	0.135570888800064	0.0023	0.0019	0.0268	0.131	0.0064	0.1703	0.241	0.005	0.0018	0.008	0.0044	0.0104	0.0013	0.0063	0.0114	0.1216	0.1881	0.001	8e-04	0.01	0.0121	0.0094	0.0058	0.0128	0.0059	7e-04
2	rs354209	54934253	0.81	0.411214762386647	0.95	0.0861393601425535	0.407300590653105	0.159429859138045	0.0023	0.0019	0.0268	0.1309	0.0064	0.1703	0.241	0.005	0.0018	0.008	0.0044	0.0104	0.0013	0.0063	0.0114	0.1216	0.1881	0.0011	8e-04	0.0101	0.0121	0.0094	0.0058	0.0128	0.0059	8e-04
2	rs115456991	54937796	0.81	0.411214762386647	0.95	0.0861393601425535	0.399074771558657	0.128798433641839	0.0023	0.0018	0.0269	0.1309	0.0064	0.1702	0.241	0.005	0.0018	0.008	0.0044	0.0105	0.0013	0.0063	0.0114	0.1216	0.1879	0.0011	8e-04	0.0101	0.0121	0.0095	0.0058	0.0128	0.0058	8e-04
2	rs77427238	54946278	0.81	0.411214762386647	0.95	0.0861393601425535	0.406844557427526	0.147232115951566	0.0023	0.0017	0.0269	0.1309	0.0063	0.1701	0.2411	0.005	0.0018	0.0079	0.0044	0.0106	0.0013	0.0063	0.0114	0.1217	0.1875	0.0011	8e-04	0.0103	0.0121	0.0098	0.0058	0.0128	0.0058	8e-04
2	rs17344894	54946324	0.81	0.411214762386647	0.95	0.0861393601425535	0.406901547579558	0.147044299516954	0.0023	0.0017	0.0269	0.1309	0.0063	0.1701	0.2411	0.005	0.0018	0.0079	0.0044	0.0106	0.0013	0.0063	0.0114	0.1217	0.1875	0.0011	8e-04	0.0103	0.0121	0.0098	0.0058	0.0128	0.0058	8e-04
2	rs78694233	54948825	0.81	0.411214762386647	0.95	0.0861393601425535	0.408841592360764	0.157212607074504	0.0023	0.0017	0.0269	0.1309	0.0063	0.17	0.2411	0.005	0.0018	0.0079	0.0044	0.0106	0.0013	0.0063	0.0115	0.1217	0.1874	0.0011	8e-04	0.0103	0.0121	0.0098	0.0058	0.0128	0.0058	8e-04
2	rs354239	54954824	0.81	0.411214762386647	0.95	0.0861393601425535	0.41227646916752	0.160397311838853	0.0023	0.0017	0.027	0.1308	0.0063	0.17	0.2411	0.005	0.0018	0.0079	0.0044	0.0106	0.0014	0.0063	0.0115	0.1217	0.1874	0.0011	8e-04	0.0104	0.0121	0.0098	0.0058	0.0128	0.0058	8e-04
2	rs354202	54970943	0.81	0.411214762386647	0.95	0.0861393601425535	0.547806718217183	0.173657854471256	0.0023	0.0017	0.0276	0.1306	0.0068	0.1686	0.2404	0.0051	0.0018	0.0076	0.0043	0.0107	0.0015	0.0063	0.0113	0.1216	0.1874	0.0012	0.001	0.0114	0.0127	0.0095	0.0059	0.0127	0.0057	8e-04
2	rs76689372	54991585	0.81	0.411214762386647	0.95	0.0861393601425535	0.463866584079381	0.113847400842463	0.0024	0.002	0.0278	0.1305	0.0068	0.1679	0.2403	0.0052	0.0018	0.0075	0.0044	0.0109	0.0016	0.0063	0.0113	0.1218	0.1877	0.0013	0.0011	0.0103	0.0129	0.0095	0.006	0.0127	0.0057	9e-04
2	rs11899655	54998713	0.81	0.411214762386647	0.95	0.0861393601425535	0.470946483851343	0.143027266924976	0.0024	0.002	0.0279	0.1306	0.0068	0.1678	0.2403	0.0052	0.0018	0.0075	0.0044	0.0109	0.0016	0.0063	0.0113	0.1219	0.1878	0.0013	0.0011	0.0101	0.0129	0.0095	0.006	0.0127	0.0057	9e-04
2	rs12994099	55008482	0.81	0.411214762386647	0.95	0.0861393601425535	0.468865927866356	0.145077461714473	0.0024	0.002	0.0279	0.1305	0.0068	0.1677	0.2404	0.0052	0.0018	0.0075	0.0044	0.0109	0.0016	0.0063	0.0113	0.1219	0.1879	0.0013	0.0011	0.01	0.0129	0.0095	0.006	0.0127	0.0057	9e-04
2	rs62136881	55010334	0.81	0.411214762386647	0.95	0.0861393601425535	0.465936311547003	0.134933388472316	0.0024	0.002	0.0279	0.1305	0.0068	0.1677	0.2402	0.0052	0.0019	0.0075	0.0044	0.011	0.0016	0.0064	0.0113	0.1219	0.1878	0.0013	0.0012	0.01	0.0129	0.0095	0.006	0.0127	0.0057	9e-04
2	rs72917512	55013241	0.81	0.411214762386647	0.95	0.0861393601425535	0.46107352445904	0.135206467687963	0.0024	0.002	0.0279	0.1304	0.0068	0.1676	0.2402	0.0052	0.0019	0.0075	0.0043	0.011	0.0016	0.0064	0.0113	0.122	0.1878	0.0013	0.0012	0.0099	0.0129	0.0095	0.006	0.0128	0.0056	9e-04
2	rs165049	55017296	0.81	0.411214762386647	0.95	0.0861393601425535	0.434186670872733	0.136574902417033	0.0025	0.002	0.028	0.1304	0.0068	0.1675	0.24	0.0052	0.0019	0.0073	0.0043	0.011	0.0018	0.0063	0.0115	0.1225	0.1879	0.0013	0.0012	0.0096	0.0128	0.0096	0.006	0.0128	0.0055	0.001
2	rs79012457	55022134	0.81	0.411214762386647	0.95	0.0861393601425535	0.400373931356297	0.107930529708158	0.0025	0.0019	0.028	0.1307	0.0067	0.1674	0.2395	0.0052	0.0019	0.0073	0.0044	0.0107	0.002	0.0063	0.0115	0.1231	0.1881	0.0014	0.0013	0.0092	0.0128	0.0096	0.006	0.0127	0.0054	0.001
2	rs113526466	55024596	0.81	0.411214762386647	0.95	0.0861393601425535	0.391883507493051	0.119448674213855	0.0025	0.0019	0.028	0.1308	0.0067	0.1674	0.2393	0.0052	0.0019	0.0072	0.0045	0.0108	0.0021	0.0063	0.0115	0.1233	0.1881	0.0014	0.0014	0.009	0.0127	0.0096	0.006	0.0127	0.0053	0.001
2	rs11885773	55026843	0.81	0.411214762386647	0.95	0.0861393601425535	0.403489223364576	0.163019752748501	0.0025	0.0019	0.028	0.131	0.0067	0.1674	0.2391	0.0052	0.0019	0.0072	0.0045	0.0108	0.0022	0.0063	0.0115	0.1236	0.1881	0.0014	0.0014	0.0089	0.0127	0.0096	0.006	0.0127	0.0052	0.0011
2	rs13416919	55027912	0.81	0.411214762386647	0.95	0.0861393601425535	0.418611034718018	0.146012857315485	0.0025	0.0019	0.028	0.1311	0.0068	0.1673	0.2388	0.0052	0.0019	0.0072	0.0045	0.0108	0.0022	0.0063	0.0115	0.1235	0.1881	0.0014	0.0014	0.0093	0.0127	0.0096	0.006	0.0126	0.0052	0.0011
2	rs2567845	55031674	0.81	0.411214762386647	0.95	0.0861393601425535	0.502184408826863	0.124973863515809	0.0025	0.0018	0.0278	0.1311	0.0072	0.1672	0.2381	0.0052	0.0019	0.0072	0.0045	0.0108	0.0022	0.0063	0.0114	0.1231	0.188	0.0014	0.0015	0.0105	0.0126	0.0095	0.006	0.0123	0.0053	0.0011
2	rs72808612	55035349	0.81	0.411214762386647	0.95	0.0861393601425535	0.466484932866194	0.0990424648448036	0.0025	0.0018	0.0277	0.1311	0.0072	0.1673	0.2382	0.0052	0.0018	0.0072	0.0044	0.0108	0.0023	0.0064	0.0114	0.1233	0.1879	0.0015	0.0015	0.0105	0.0125	0.0095	0.006	0.0122	0.0053	0.001
2	rs45517738	55036539	0.82	0.36720095628419	0.96	0.0732232110783407	0.454849413846626	0.107095176384412	0.0025	0.0018	0.0277	0.131	0.0071	0.1674	0.2383	0.0053	0.0018	0.0072	0.0044	0.0108	0.0023	0.0064	0.0114	0.1235	0.1877	0.0015	0.0016	0.0105	0.0125	0.0095	0.0059	0.0121	0.0053	0.001
2	rs112112610	55046595	0.82	0.36720095628419	0.96	0.0732232110783407	0.463380242861445	0.102873984975318	0.0026	0.0016	0.0274	0.1306	0.0068	0.1682	0.239	0.0053	0.0018	0.0071	0.0043	0.0108	0.0025	0.0065	0.0111	0.1247	0.1867	0.0016	0.0018	0.0106	0.0124	0.0094	0.0058	0.0117	0.0051	0.001
2	rs2033824	55056076	0.82	0.36720095628419	0.97	0.0618608265030667	0.496261419148242	0.111805161728862	0.0026	0.0016	0.0273	0.1304	0.0067	0.1686	0.2393	0.0054	0.0017	0.0071	0.0043	0.0108	0.0026	0.0066	0.0109	0.1253	0.1862	0.0016	0.0019	0.0106	0.0123	0.0093	0.0057	0.0115	0.005	0.001
2	rs6755767	55063536	0.82	0.36720095628419	0.97	0.0618608265030667	0.518678333834902	0.13611819557859	0.0026	0.0015	0.0274	0.1303	0.0066	0.1688	0.2395	0.0055	0.0017	0.0071	0.0043	0.0107	0.0026	0.0066	0.0107	0.1259	0.1858	0.0017	0.002	0.0107	0.0123	0.0093	0.0057	0.0114	0.0049	0.001
2	rs17345611	55069823	0.82	0.36720095628419	0.98	0.0519283998033082	0.481540240758135	0.17685467971828	0.0026	0.0014	0.0269	0.1309	0.0066	0.1692	0.2393	0.0058	0.0015	0.007	0.0043	0.0109	0.0028	0.0067	0.0106	0.1262	0.1846	0.0018	0.0021	0.0108	0.0121	0.0098	0.0055	0.0112	0.0049	9e-04
2	rs12713278	55077061	0.82	0.36720095628419	0.98	0.0519283998033082	0.56820053937123	0.236549984969912	0.0026	0.0014	0.0266	0.1317	0.0066	0.1697	0.2388	0.006	0.0014	0.0069	0.0044	0.011	0.0029	0.0068	0.0105	0.1267	0.1836	0.002	0.0022	0.0111	0.0114	0.0104	0.0053	0.0109	0.0048	9e-04
2	rs77961825	55079839	0.82	0.36720095628419	0.98	0.0519283998033082	0.551302460954005	0.233464410079361	0.0026	0.0014	0.0265	0.1317	0.0065	0.1699	0.2387	0.006	0.0013	0.0069	0.0044	0.011	0.0029	0.0067	0.0105	0.1268	0.1835	0.002	0.0022	0.011	0.0114	0.0109	0.0053	0.0108	0.0049	9e-04
2	rs12713280	55081376	0.82	0.36720095628419	0.98	0.0519283998033082	0.557196196865779	0.250481859145932	0.0026	0.0014	0.0264	0.1318	0.0066	0.1701	0.2387	0.006	0.0013	0.0069	0.0044	0.011	0.0029	0.0067	0.0105	0.1268	0.1834	0.002	0.0022	0.011	0.0113	0.0109	0.0053	0.0108	0.0049	8e-04
2	rs4671232	55084751	0.82	0.36720095628419	0.98	0.0519283998033082	0.610028837291927	0.300618221720003	0.0026	0.0014	0.0263	0.1317	0.0066	0.1701	0.2386	0.0061	0.0012	0.0069	0.0044	0.0111	0.0029	0.0068	0.0105	0.1267	0.1835	0.002	0.0022	0.0111	0.0112	0.0111	0.0053	0.0107	0.0049	8e-04
2	rs10198957	55089608	0.82	0.36720095628419	0.98	0.0519283998033082	0.58167388635091	0.275371436614559	0.0026	0.0014	0.0262	0.1319	0.0066	0.1701	0.2385	0.0061	0.0012	0.0069	0.0044	0.011	0.0029	0.0068	0.0105	0.1265	0.1836	0.002	0.0022	0.0111	0.0112	0.0113	0.0051	0.0108	0.0049	9e-04
2	rs2006878	55091375	0.82	0.36720095628419	0.98	0.0519283998033082	0.588738080116161	0.280599557323607	0.0026	0.0015	0.0262	0.132	0.0066	0.17	0.2385	0.0062	0.0012	0.0069	0.0044	0.011	0.0028	0.0068	0.0105	0.1265	0.1837	0.002	0.0022	0.0111	0.0112	0.0113	0.005	0.0108	0.0049	9e-04
2	rs13004573	55093013	0.81	0.411214762386647	0.99	0.0433032320256267	0.613217815967782	0.255106344637183	0.0026	0.0015	0.0261	0.132	0.0069	0.17	0.2384	0.0062	0.0012	0.0069	0.0044	0.011	0.0028	0.0068	0.0105	0.1262	0.1839	0.002	0.0022	0.0111	0.0112	0.0113	0.0049	0.0107	0.0049	9e-04
2	rs115615135	55095373	0.82	0.36720095628419	0.99	0.0433032320256267	0.526018825689821	0.234454778689623	0.0026	0.0016	0.026	0.1322	0.0069	0.1703	0.2382	0.0062	0.0012	0.0069	0.0044	0.011	0.0029	0.0068	0.0105	0.1263	0.1837	0.002	0.0021	0.0111	0.0111	0.0113	0.0049	0.0107	0.0049	9e-04
2	rs115186827	55096717	0.82	0.36720095628419	0.99	0.0433032320256267	0.511259566933604	0.242537332880538	0.0026	0.0016	0.026	0.1322	0.0069	0.1705	0.2381	0.0062	0.0012	0.0069	0.0044	0.011	0.0029	0.0068	0.0105	0.1263	0.1837	0.002	0.0021	0.0111	0.0111	0.0113	0.0049	0.0107	0.0049	9e-04
2	rs6545454	55122589	0.82	0.36720095628419	0.99	0.0433032320256267	0.298913804004874	0.300499250035185	0.0025	0.0023	0.0256	0.1333	0.0068	0.1726	0.2367	0.0063	0.0011	0.0066	0.0045	0.011	0.003	0.0067	0.0104	0.1269	0.1825	0.0021	0.0017	0.0108	0.0108	0.0111	0.0047	0.0105	0.0049	0.0011
2	rs10189184	55126056	0.82	0.36720095628419	0.99	0.0433032320256267	0.275463725342813	0.31704947963292	0.0025	0.0024	0.0254	0.1334	0.0068	0.173	0.2365	0.0064	0.0011	0.0065	0.0045	0.011	0.0031	0.0067	0.0103	0.1271	0.1823	0.0022	0.0017	0.0108	0.0107	0.0111	0.0047	0.0105	0.0049	0.0011
2	rs75844590	55154398	0.82	0.36720095628419	0.99	0.0433032320256267	0.203636700013103	0.328349957995155	0.0022	0.0031	0.0241	0.1342	0.0065	0.1759	0.2359	0.0064	9e-04	0.0065	0.0046	0.0108	0.003	0.0068	0.0099	0.1274	0.1819	0.0022	0.0013	0.0104	0.0107	0.0107	0.0048	0.0106	0.005	0.001
2	rs6726292	55156630	0.82	0.36720095628419	0.99	0.0433032320256267	0.222657934170939	0.391393639915272	0.0021	0.0032	0.0239	0.1343	0.0065	0.1761	0.2358	0.0064	9e-04	0.0065	0.0046	0.0107	0.003	0.0068	0.0099	0.1274	0.1819	0.0022	0.0012	0.0104	0.0107	0.0107	0.0048	0.0107	0.005	9e-04
2	rs7606659	55157783	0.82	0.36720095628419	0.99	0.0433032320256267	0.221417924268233	0.387034799202471	0.0021	0.0032	0.0239	0.1343	0.0065	0.1762	0.2359	0.0065	9e-04	0.0065	0.0045	0.0108	0.003	0.0068	0.0099	0.1274	0.1819	0.0021	0.0012	0.0104	0.0107	0.0107	0.0048	0.0107	0.005	9e-04
2	rs11683784	55179512	0.82	0.36720095628419	0.99	0.0433032320256267	0.224899698980907	0.378103684830662	0.0021	0.0036	0.0231	0.1347	0.0064	0.1769	0.2363	0.0066	0.001	0.0064	0.0045	0.0105	0.0028	0.0067	0.0094	0.1274	0.1825	0.0021	0.0011	0.0104	0.0106	0.0102	0.0049	0.0107	0.0051	9e-04
2	rs17418376	55179848	0.82	0.36720095628419	0.99	0.0433032320256267	0.208392181136501	0.371507087388073	0.002	0.0036	0.0231	0.1348	0.0063	0.1771	0.2362	0.0065	0.001	0.0064	0.0045	0.0105	0.0028	0.0066	0.0094	0.1274	0.1826	0.002	0.001	0.0104	0.0106	0.0102	0.0049	0.0107	0.0051	9e-04
2	rs78225547	55181707	0.82	0.36720095628419	0.99	0.0433032320256267	0.211194866327297	0.350297192764803	0.0017	0.0037	0.0231	0.1351	0.0063	0.1779	0.2359	0.0064	0.001	0.0063	0.0046	0.0105	0.0028	0.0064	0.0093	0.1275	0.183	0.0015	8e-04	0.0105	0.0106	0.0102	0.0049	0.0109	0.0051	9e-04
2	rs11898145	55182968	0.82	0.36720095628419	0.99	0.0433032320256267	0.234843964944461	0.376832579152721	0.0015	0.0037	0.0231	0.1352	0.0063	0.1783	0.2357	0.0063	0.001	0.0063	0.0047	0.0105	0.0028	0.0063	0.0093	0.1275	0.1832	0.0012	7e-04	0.0105	0.0106	0.0102	0.0049	0.011	0.0051	9e-04
2	rs75479836	55189685	0.82	0.36720095628419	0.99	0.0433032320256267	0.239000481875012	0.360920589451984	0.0015	0.0038	0.0228	0.1356	0.0062	0.1786	0.2354	0.0063	9e-04	0.0063	0.0047	0.0103	0.0028	0.0063	0.0093	0.1274	0.1835	0.0012	6e-04	0.0105	0.0106	0.0101	0.005	0.011	0.0051	9e-04
2	rs113965812	55191321	0.82	0.36720095628419	0.99	0.0433032320256267	0.238355087245008	0.328594252649366	0.0015	0.0038	0.0227	0.1358	0.0062	0.1787	0.2352	0.0064	9e-04	0.0063	0.0047	0.0102	0.0028	0.0063	0.0093	0.1274	0.1835	0.0012	6e-04	0.0105	0.0106	0.0101	0.005	0.011	0.0051	9e-04
2	rs13385999	55191897	0.82	0.36720095628419	0.98	0.0519283998033082	0.240769475353711	0.323840131208967	0.0016	0.0038	0.0227	0.1358	0.0062	0.1788	0.2352	0.0064	9e-04	0.0063	0.0047	0.0102	0.0028	0.0063	0.0093	0.1274	0.1835	0.0012	6e-04	0.0105	0.0107	0.0101	0.005	0.011	0.0051	9e-04
2	rs114435610	55193888	0.82	0.36720095628419	0.98	0.0519283998033082	0.250561148131598	0.36746393293686	0.0016	0.0039	0.0224	0.1359	0.0062	0.1789	0.235	0.0064	9e-04	0.0063	0.0048	0.0101	0.0028	0.0063	0.0093	0.1274	0.1836	0.0012	6e-04	0.0106	0.0107	0.0101	0.005	0.011	0.0051	9e-04
2	rs11684017	55195330	0.82	0.36720095628419	0.97	0.0618608265030667	0.254199177253014	0.366707233927898	0.0016	0.0039	0.0224	0.136	0.0062	0.179	0.2349	0.0064	9e-04	0.0063	0.0048	0.0101	0.0028	0.0063	0.0092	0.1274	0.1837	0.0012	6e-04	0.0106	0.0107	0.0101	0.005	0.011	0.0051	9e-04
2	rs62134815	55197610	0.82	0.36720095628419	0.97	0.0618608265030667	0.262557500560765	0.364943320598063	0.0016	0.004	0.0222	0.1361	0.0062	0.1791	0.2348	0.0064	8e-04	0.0062	0.0048	0.01	0.0028	0.0063	0.0092	0.1274	0.1838	0.0012	6e-04	0.0106	0.0107	0.01	0.005	0.011	0.0051	9e-04
2	rs62134818	55208844	0.82	0.36720095628419	0.97	0.0618608265030667	0.329851566296133	0.389725425379494	0.0017	0.0041	0.0217	0.1366	0.0063	0.1799	0.2341	0.0066	6e-04	0.006	0.0049	0.0097	0.0028	0.0063	0.0089	0.1273	0.1843	0.0013	5e-04	0.0107	0.0108	0.0098	0.005	0.011	0.0052	0.001
2	rs4672003	55211446	0.82	0.36720095628419	0.96	0.0732232110783407	0.34534220442553	0.427660967777621	0.0017	0.0041	0.0215	0.1367	0.0063	0.1799	0.2344	0.0066	6e-04	0.006	0.005	0.0096	0.0028	0.0063	0.0089	0.1273	0.1843	0.0013	5e-04	0.0107	0.0108	0.0097	0.005	0.0109	0.0052	0.001
2	rs2919129	55216545	0.82	0.36720095628419	0.96	0.0732232110783407	0.355536769368021	0.474620041551725	0.0017	0.0042	0.0215	0.1368	0.0063	0.1801	0.2343	0.0066	6e-04	0.006	0.005	0.0096	0.0028	0.0063	0.0089	0.1274	0.1843	0.0013	5e-04	0.0104	0.0108	0.0097	0.005	0.0109	0.0052	0.001
2	rs55762835	55223638	0.82	0.36720095628419	0.96	0.0732232110783407	0.354792124489454	0.505979680037413	0.0017	0.0042	0.0215	0.1369	0.0062	0.1804	0.2343	0.0066	6e-04	0.0059	0.005	0.0096	0.0028	0.0063	0.0089	0.1273	0.1843	0.0013	5e-04	0.0104	0.0109	0.0096	0.005	0.0108	0.0052	0.001
2	rs2864052	55245220	0.82	0.36720095628419	0.96	0.0732232110783407	0.360825376838671	0.566640591140652	0.0017	0.0043	0.0214	0.1375	0.0062	0.1807	0.2334	0.0066	6e-04	0.0056	0.005	0.0096	0.0028	0.0063	0.009	0.1274	0.1841	0.0012	5e-04	0.0105	0.0112	0.0096	0.005	0.0106	0.0052	0.001
2	rs114567396	55248965	0.82	0.36720095628419	0.96	0.0732232110783407	0.361844947525285	0.531568888914289	0.0017	0.0043	0.0215	0.1376	0.0062	0.1807	0.2334	0.0066	6e-04	0.0056	0.0051	0.0095	0.0028	0.0063	0.0091	0.1275	0.1841	0.0012	5e-04	0.0105	0.0112	0.0094	0.005	0.0105	0.0052	0.001
2	rs11677099	55254165	0.82	0.36720095628419	0.96	0.0732232110783407	0.362812217220169	0.559300449424645	0.0017	0.0043	0.0216	0.1378	0.0062	0.1806	0.2334	0.0066	6e-04	0.0055	0.0051	0.0094	0.0028	0.0063	0.0091	0.1276	0.1842	0.0012	5e-04	0.0105	0.0112	0.0093	0.005	0.0105	0.0052	0.001
2	rs13002841	55254721	0.82	0.36720095628419	0.96	0.0732232110783407	0.363726964745975	0.559159522272148	0.0017	0.0043	0.0216	0.1378	0.0062	0.1806	0.2334	0.0066	6e-04	0.0055	0.0051	0.0094	0.0028	0.0063	0.0091	0.1276	0.1842	0.0012	5e-04	0.0105	0.0112	0.0093	0.005	0.0104	0.0052	0.001
2	rs77615381	55300557	0.82	0.36720095628419	0.96	0.0732232110783407	0.492373275291567	0.39023851175149	0.0017	0.0045	0.0216	0.1366	0.0062	0.1838	0.2326	0.0062	7e-04	0.0043	0.0052	0.0092	0.0027	0.0062	0.0095	0.1285	0.1844	0.001	4e-04	0.0102	0.0108	0.0093	0.0049	0.0104	0.0052	0.0011
2	rs2968822	55307811	0.82	0.36720095628419	0.97	0.0618608265030667	0.524792001220007	0.46598675417781	0.0017	0.0045	0.0216	0.1365	0.0062	0.1841	0.2325	0.0062	7e-04	0.0042	0.0052	0.0092	0.0027	0.0062	0.0095	0.1286	0.1845	0.001	4e-04	0.0102	0.0107	0.0093	0.0049	0.0104	0.0052	0.0011
2	rs2968821	55307865	0.82	0.36720095628419	0.97	0.0618608265030667	0.523179834537788	0.462357022228714	0.0017	0.0045	0.0216	0.1365	0.0062	0.1841	0.2325	0.0062	7e-04	0.0042	0.0052	0.0092	0.0027	0.0062	0.0095	0.1286	0.1844	0.001	4e-04	0.0102	0.0107	0.0093	0.0049	0.0104	0.0052	0.0011
2	rs72914509	55309085	0.82	0.36720095628419	0.97	0.0618608265030667	0.544058843437469	0.421359429142685	0.0017	0.0045	0.0216	0.1361	0.0062	0.1839	0.2323	0.0062	7e-04	0.0042	0.0058	0.0091	0.0027	0.0062	0.0096	0.1283	0.1843	0.0013	4e-04	0.0102	0.0107	0.0093	0.005	0.0104	0.0053	0.0011
2	rs115023012	55311166	0.82	0.36720095628419	0.97	0.0618608265030667	0.521248351061153	0.335455983647688	0.0017	0.0045	0.0217	0.1361	0.0061	0.1839	0.2323	0.0062	7e-04	0.0042	0.0058	0.0091	0.0027	0.0062	0.0095	0.1283	0.1843	0.0013	4e-04	0.0102	0.0107	0.0093	0.005	0.0104	0.0053	0.0011
2	rs74620262	55316801	0.82	0.36720095628419	0.97	0.0618608265030667	0.508840390859	0.291970733262023	0.0018	0.0045	0.0217	0.136	0.0061	0.184	0.2322	0.0062	7e-04	0.0042	0.0058	0.0091	0.0027	0.0062	0.0095	0.1284	0.1841	0.0012	4e-04	0.0102	0.0107	0.0093	0.005	0.0104	0.0053	0.0011
2	rs34656234	55321517	0.82	0.36720095628419	0.97	0.0618608265030667	0.556731577659004	0.368978652385791	0.0019	0.0047	0.0219	0.1355	0.006	0.1846	0.2319	0.006	8e-04	0.0042	0.0056	0.0091	0.0027	0.0062	0.0094	0.129	0.1835	0.0012	4e-04	0.01	0.0104	0.0095	0.0051	0.0107	0.0056	0.0011
2	rs113858242	55321615	0.82	0.36720095628419	0.97	0.0618608265030667	0.557727413060121	0.365195160757507	0.0019	0.0047	0.0219	0.1355	0.006	0.1846	0.2319	0.006	8e-04	0.0042	0.0056	0.0091	0.0027	0.0062	0.0094	0.1291	0.1835	0.0012	4e-04	0.01	0.0104	0.0095	0.0051	0.0107	0.0056	0.0011
2	rs79800828	55325001	0.82	0.36720095628419	0.97	0.0618608265030667	0.572227076994987	0.410653169499924	0.002	0.0047	0.0219	0.1354	0.006	0.1847	0.2317	0.006	9e-04	0.0042	0.0056	0.0091	0.0027	0.0062	0.0094	0.1292	0.1833	0.0012	4e-04	0.0099	0.0104	0.0096	0.0052	0.0107	0.0056	0.0011
2	Affx-20246463	55325927	0.82	0.36720095628419	0.98	0.0519283998033082	0.579102628688642	0.451913144428778	0.002	0.0047	0.0219	0.1354	0.006	0.1845	0.2316	0.006	9e-04	0.0042	0.0055	0.0091	0.0027	0.0062	0.0094	0.1292	0.1836	0.0012	4e-04	0.0099	0.0103	0.0096	0.0052	0.0107	0.0056	0.0011
2	rs62136837	55346887	0.82	0.36720095628419	0.98	0.0519283998033082	0.637589839146858	0.417172482456739	0.0023	0.0049	0.0221	0.1348	0.0059	0.1849	0.2309	0.0058	0.001	0.0042	0.0054	0.0091	0.0027	0.0063	0.0096	0.1298	0.1824	0.0012	4e-04	0.0097	0.0101	0.0102	0.0055	0.0108	0.0059	0.001
2	rs6744220	55349760	0.82	0.36720095628419	0.98	0.0519283998033082	0.657083588529358	0.421883592289604	0.0023	0.0049	0.0222	0.1347	0.0058	0.1849	0.2308	0.0058	0.001	0.0042	0.0054	0.0091	0.0027	0.0063	0.0096	0.1299	0.1823	0.0012	4e-04	0.0097	0.01	0.0102	0.0055	0.0108	0.0059	0.001
2	rs56336934	55355402	0.82	0.36720095628419	0.98	0.0519283998033082	0.667362849482425	0.44365672767458	0.0024	0.0049	0.0222	0.1347	0.0058	0.185	0.2308	0.0058	0.001	0.0042	0.0054	0.0091	0.0027	0.0063	0.0096	0.1299	0.1822	0.0012	4e-04	0.0097	0.01	0.0103	0.0055	0.0108	0.0059	0.001
2	rs2968801	55360013	0.82	0.36720095628419	0.98	0.0519283998033082	0.69892507523953	0.51507229470067	0.0024	0.0049	0.0222	0.1346	0.0058	0.185	0.2307	0.0058	0.001	0.0042	0.0054	0.0091	0.0027	0.0063	0.0096	0.13	0.182	0.0012	4e-04	0.0097	0.01	0.0104	0.0056	0.0108	0.0059	0.001
2	rs72797534	55365532	0.82	0.36720095628419	0.98	0.0519283998033082	0.681350181545179	0.475702095162305	0.0024	0.005	0.0223	0.1348	0.0058	0.1849	0.2302	0.0058	0.001	0.0042	0.0054	0.0091	0.0028	0.0064	0.0097	0.1299	0.182	0.0012	5e-04	0.0097	0.01	0.0105	0.0056	0.0109	0.0059	0.001
2	rs12477082	55373936	0.82	0.36720095628419	0.98	0.0519283998033082	0.540061414043996	0.471242754429821	0.0026	0.0049	0.0222	0.1369	0.0058	0.1838	0.2279	0.0057	0.001	0.0041	0.0053	0.0091	0.003	0.0065	0.0099	0.13	0.1821	0.0013	8e-04	0.0097	0.0098	0.0107	0.0056	0.011	0.006	0.0011
2	rs13412225	55385294	0.83	0.326509998324372	0.98	0.0519283998033082	0.501236986560298	0.302523690703936	0.0027	0.0048	0.0221	0.1394	0.0058	0.1826	0.2263	0.0056	0.001	0.0042	0.0052	0.0089	0.0031	0.0068	0.0101	0.1306	0.1819	0.0012	7e-04	0.0097	0.0094	0.0108	0.0057	0.011	0.0061	0.0011
2	rs115201025	55386983	0.83	0.326509998324372	0.98	0.0519283998033082	0.49544494281347	0.300261349136831	0.0028	0.0048	0.0221	0.1396	0.0058	0.1825	0.2261	0.0056	0.001	0.0042	0.0052	0.0089	0.0031	0.0068	0.0101	0.1306	0.1819	0.0012	7e-04	0.0097	0.0094	0.0109	0.0057	0.011	0.0061	0.0011
2	rs7349405	55391294	0.83	0.326509998324372	0.99	0.0433032320256267	0.520733863388766	0.400410066384862	0.0028	0.0049	0.0221	0.1401	0.0057	0.1823	0.2259	0.0056	0.0011	0.0042	0.0052	0.0088	0.0031	0.0069	0.0101	0.1307	0.1819	0.0012	7e-04	0.0097	0.0093	0.0109	0.0057	0.011	0.0061	0.0011
2	rs76502416	55393919	0.83	0.326509998324372	0.99	0.0433032320256267	0.532823178448868	0.459941336339199	0.0028	0.0049	0.0221	0.1402	0.0057	0.1822	0.2258	0.0056	0.0011	0.0042	0.0052	0.0088	0.0031	0.0069	0.0101	0.1307	0.1819	0.0012	7e-04	0.0097	0.0093	0.0108	0.0057	0.011	0.0061	0.0011
2	rs72797546	55395249	0.83	0.326509998324372	0.99	0.0433032320256267	0.524727469247518	0.438483950564184	0.0028	0.0049	0.0222	0.1402	0.0057	0.1822	0.2258	0.0056	0.0011	0.0042	0.0052	0.0088	0.0031	0.0069	0.0101	0.1307	0.1819	0.0012	7e-04	0.0097	0.0092	0.0108	0.0057	0.011	0.0061	0.0011
2	rs13032294	55404883	0.83	0.326509998324372	0.99	0.0433032320256267	0.565389872343421	0.452580736339843	0.0028	0.005	0.0223	0.1403	0.0055	0.1824	0.2257	0.0055	0.0011	0.0042	0.0051	0.0087	0.0031	0.0069	0.0101	0.1308	0.1821	0.0012	7e-04	0.0096	0.009	0.0107	0.0058	0.0109	0.0061	0.0013
2	rs6716066	55407754	0.83	0.326509998324372	0.98	0.0519283998033082	0.567798616427283	0.441134639423571	0.0028	0.005	0.0223	0.1403	0.0055	0.1826	0.2257	0.0055	0.0011	0.0042	0.0051	0.0087	0.0031	0.0069	0.0101	0.1307	0.182	0.0012	7e-04	0.0096	0.009	0.0107	0.0058	0.0109	0.0061	0.0013
2	rs9677948	55436934	0.83	0.326509998324372	0.98	0.0519283998033082	0.583232747724663	0.455119953789333	0.0028	0.005	0.0223	0.1402	0.0055	0.1833	0.2256	0.0055	0.0011	0.0042	0.0051	0.0086	0.0031	0.0069	0.0101	0.1306	0.1817	0.0012	7e-04	0.0096	0.0089	0.0106	0.0058	0.0109	0.0062	0.0013
2	rs3762509	55443592	0.83	0.326509998324372	0.97	0.0618608265030667	0.548136057818067	0.487238126529828	0.0028	0.005	0.0223	0.1402	0.0055	0.1832	0.2257	0.0055	0.0011	0.0045	0.0048	0.0086	0.0031	0.0069	0.0101	0.1306	0.1817	0.0012	7e-04	0.0096	0.0089	0.0106	0.0058	0.0109	0.0062	0.0013
2	rs62135100	55446900	0.83	0.326509998324372	0.97	0.0618608265030667	0.457986509033698	0.510934210496508	0.0028	0.005	0.0224	0.1404	0.0055	0.1832	0.2253	0.0055	0.0011	0.0054	0.0047	0.0085	0.0031	0.0069	0.01	0.1306	0.1817	0.0012	7e-04	0.0096	0.0089	0.0104	0.0058	0.0108	0.0061	0.0013
2	rs4435493	55449318	0.83	0.326509998324372	0.97	0.0618608265030667	0.439678092010613	0.512174750250598	0.0028	0.005	0.0224	0.1409	0.0055	0.1834	0.2252	0.0055	0.0011	0.0056	0.0047	0.0085	0.0031	0.0069	0.0096	0.1306	0.1815	0.0012	7e-04	0.0095	0.0089	0.0103	0.0058	0.0108	0.0061	0.0013
2	rs74785222	55449412	0.83	0.326509998324372	0.97	0.0618608265030667	0.442882292660971	0.511485467607265	0.0028	0.005	0.0224	0.1409	0.0055	0.1834	0.2253	0.0055	0.0011	0.0056	0.0047	0.0085	0.0031	0.0069	0.0097	0.1306	0.1815	0.0011	7e-04	0.0095	0.0089	0.0103	0.0058	0.0108	0.0061	0.0013
2	rs17852670	55449464	0.83	0.326509998324372	0.97	0.0618608265030667	0.444607799488288	0.51024535058968	0.0028	0.005	0.0224	0.1409	0.0055	0.1834	0.2253	0.0055	0.0011	0.0056	0.0047	0.0085	0.0031	0.0069	0.0097	0.1306	0.1814	0.0011	7e-04	0.0095	0.0089	0.0103	0.0058	0.0108	0.0061	0.0013
2	rs116702719	55452266	0.83	0.326509998324372	0.97	0.0618608265030667	0.419825837200422	0.523096360519888	0.0028	0.0049	0.0223	0.1411	0.0055	0.1834	0.2255	0.0055	0.0011	0.0056	0.0047	0.0085	0.0031	0.0069	0.0097	0.1307	0.1813	0.0011	7e-04	0.0096	0.0089	0.0103	0.0058	0.0108	0.0061	0.0013
2	rs6711753	55457569	0.83	0.326509998324372	0.97	0.0618608265030667	0.373648558787185	0.526842296254558	0.0028	0.0048	0.0221	0.1415	0.0055	0.1833	0.2258	0.0055	0.0011	0.0055	0.0047	0.0085	0.0031	0.0069	0.0097	0.1309	0.1809	0.0011	7e-04	0.0095	0.0089	0.0103	0.0058	0.0107	0.0061	0.0013
2	rs17046778	55459373	0.83	0.326509998324372	0.97	0.0618608265030667	0.344922936542028	0.508180183344133	0.0027	0.0047	0.0221	0.1416	0.0055	0.1831	0.2258	0.0055	0.0011	0.0055	0.0047	0.0085	0.0031	0.0069	0.0097	0.1308	0.1809	0.0012	7e-04	0.0095	0.0089	0.0103	0.0058	0.0108	0.0062	0.0012
2	rs56039135	55463576	0.83	0.326509998324372	0.97	0.0618608265030667	0.29557013782868	0.443523890922265	0.0025	0.0047	0.022	0.1419	0.0055	0.1821	0.2257	0.0056	0.0011	0.0055	0.0047	0.0085	0.0031	0.007	0.0098	0.1314	0.1809	0.0013	7e-04	0.0096	0.0088	0.0103	0.0058	0.0108	0.0062	0.0012
2	rs72797589	55467780	0.83	0.326509998324372	0.97	0.0618608265030667	0.284474548642192	0.460880375432079	0.0024	0.0047	0.022	0.1421	0.0056	0.182	0.2257	0.0055	0.001	0.0054	0.0047	0.0086	0.0031	0.0071	0.0098	0.1313	0.181	0.0013	7e-04	0.0096	0.0087	0.0104	0.0058	0.0111	0.0062	0.0012
2	rs17347634	55469949	0.83	0.326509998324372	0.97	0.0618608265030667	0.2815948491428	0.45645788601567	0.0024	0.0046	0.022	0.1421	0.0056	0.182	0.2258	0.0055	0.001	0.0054	0.0047	0.0086	0.0031	0.0071	0.0098	0.1313	0.1809	0.0013	7e-04	0.0096	0.0087	0.0104	0.0058	0.0111	0.0062	0.0012
2	Affx-20248495	55476591	0.83	0.326509998324372	0.96	0.0732232110783407	0.279668145961166	0.434383823819548	0.0024	0.0046	0.022	0.1421	0.0055	0.182	0.226	0.0055	0.001	0.0054	0.0047	0.0086	0.0031	0.0071	0.0098	0.1313	0.1808	0.0013	7e-04	0.0096	0.0086	0.0104	0.0058	0.0111	0.0062	0.0012
2	rs1134722	55490788	0.83	0.326509998324372	0.96	0.0732232110783407	0.276954704119286	0.367590092303034	0.0023	0.0046	0.022	0.1421	0.0055	0.182	0.2264	0.0055	0.001	0.0053	0.0047	0.0087	0.003	0.0071	0.0099	0.1314	0.1806	0.0013	7e-04	0.0096	0.0085	0.0104	0.0057	0.0111	0.0063	0.0011
2	rs1056445	55490819	0.83	0.326509998324372	0.96	0.0732232110783407	0.277048034189816	0.368094852122376	0.0023	0.0046	0.022	0.1421	0.0055	0.182	0.2264	0.0055	0.001	0.0053	0.0047	0.0087	0.003	0.0071	0.0099	0.1314	0.1806	0.0013	7e-04	0.0096	0.0085	0.0104	0.0057	0.0111	0.0063	0.0011
2	rs2589092	55491330	0.83	0.326509998324372	0.96	0.0732232110783407	0.279152434454256	0.353412297478689	0.0023	0.0046	0.022	0.1421	0.0055	0.1818	0.2267	0.0054	0.001	0.0053	0.0047	0.0087	0.003	0.0071	0.0099	0.1314	0.1806	0.0013	7e-04	0.0095	0.0084	0.0104	0.0057	0.0111	0.0063	0.0011
2	rs77363231	55500529	0.84	0.289034762536342	0.97	0.0618608265030667	0.354313848439416	0.330917699332554	0.0022	0.0046	0.0224	0.1417	0.0054	0.1813	0.2289	0.0053	9e-04	0.0048	0.0047	0.0085	0.0033	0.007	0.0102	0.1316	0.1789	0.0017	7e-04	0.0097	0.0078	0.0103	0.0057	0.0118	0.0063	0.0011
2	rs114740475	55504559	0.84	0.289034762536342	0.97	0.0618608265030667	0.362543398434897	0.284452625065019	0.0022	0.0046	0.0223	0.1417	0.0053	0.1816	0.229	0.0052	9e-04	0.0047	0.0047	0.0085	0.0034	0.007	0.0102	0.1316	0.1787	0.0017	7e-04	0.0096	0.0077	0.0103	0.0057	0.0118	0.0062	0.0012
2	rs11682238	55507810	0.84	0.289034762536342	0.97	0.0618608265030667	0.420057426966365	0.316928604656389	0.0022	0.0045	0.0221	0.1418	0.0052	0.1819	0.2291	0.0052	9e-04	0.0046	0.0047	0.0084	0.0037	0.007	0.0103	0.1317	0.1786	0.0018	8e-04	0.0095	0.0073	0.0103	0.0056	0.012	0.0062	0.0012
2	rs2589064	55509306	0.84	0.289034762536342	0.98	0.0519283998033082	0.55235983633485	0.33742404712262	0.0021	0.0045	0.0221	0.1419	0.0051	0.1824	0.2293	0.0051	9e-04	0.0043	0.0046	0.0082	0.004	0.0072	0.0104	0.1317	0.1784	0.002	8e-04	0.0092	0.0068	0.0101	0.0055	0.0122	0.0061	0.0013
2	rs2589113	55516323	0.84	0.289034762536342	0.98	0.0519283998033082	0.569272983824452	0.334596009092351	0.0021	0.0045	0.0221	0.1419	0.0051	0.1825	0.2293	0.0051	9e-04	0.0043	0.0046	0.0082	0.0041	0.0072	0.0105	0.1316	0.1784	0.0021	8e-04	0.0092	0.0068	0.0101	0.0055	0.0122	0.0061	0.0013
2	rs2576692	55516723	0.84	0.289034762536342	0.98	0.0519283998033082	0.569809560442767	0.33496449097656	0.0021	0.0045	0.0221	0.1419	0.0051	0.1825	0.2293	0.0051	9e-04	0.0043	0.0046	0.0082	0.0041	0.0072	0.0105	0.1316	0.1784	0.0021	8e-04	0.0092	0.0068	0.0101	0.0055	0.0122	0.0061	0.0013
2	rs2249856	55518742	0.84	0.289034762536342	0.98	0.0519283998033082	0.578021580291237	0.331040118445751	0.0021	0.0045	0.0221	0.1419	0.0051	0.1825	0.2293	0.0051	9e-04	0.0042	0.0046	0.0082	0.0041	0.0072	0.0105	0.1316	0.1784	0.0021	8e-04	0.0092	0.0068	0.0101	0.0055	0.0122	0.0061	0.0013
2	rs17527025	55529534	0.84	0.289034762536342	0.98	0.0519283998033082	0.62836431987418	0.316445241165028	0.0022	0.0046	0.0221	0.1418	0.0051	0.1826	0.2293	0.005	9e-04	0.0042	0.0046	0.0081	0.0042	0.0072	0.0105	0.1316	0.1783	0.0021	9e-04	0.0092	0.0067	0.01	0.0055	0.0123	0.0061	0.0014
2	rs11904107	55533647	0.84	0.289034762536342	0.99	0.0433032320256267	0.644105444203531	0.336439597271286	0.0022	0.0046	0.0221	0.1418	0.005	0.1826	0.2293	0.005	0.001	0.0041	0.0046	0.0081	0.0043	0.0072	0.0105	0.1316	0.1783	0.0022	9e-04	0.0092	0.0066	0.01	0.0055	0.0123	0.0061	0.0014
2	rs41281501	55544736	0.84	0.289034762536342	0.99	0.0433032320256267	0.652720693188993	0.351916060996341	0.0023	0.0046	0.0222	0.1418	0.005	0.1826	0.2292	0.005	0.0011	0.0041	0.0046	0.0081	0.0044	0.0072	0.0105	0.1315	0.1783	0.0023	0.001	0.0092	0.0065	0.01	0.0055	0.0123	0.0061	0.0014
2	rs2576702	55550146	0.84	0.289034762536342	0.99	0.0433032320256267	0.666713779238627	0.360544108180564	0.0023	0.0046	0.0222	0.1417	0.0049	0.1826	0.2293	0.0049	0.0012	0.0041	0.0046	0.008	0.0044	0.0073	0.0105	0.1315	0.1783	0.0023	0.001	0.0092	0.0064	0.01	0.0055	0.0123	0.0061	0.0014
2	rs112409178	55561944	0.84	0.289034762536342	0.99	0.0433032320256267	0.680622246810072	0.382434387198341	0.0023	0.0046	0.0222	0.1416	0.0049	0.1829	0.2294	0.0049	0.0012	0.004	0.0045	0.0081	0.0045	0.0073	0.0105	0.1317	0.1779	0.0024	0.001	0.009	0.0063	0.0099	0.0054	0.0124	0.0061	0.0015
2	rs114681353	55562577	0.84	0.289034762536342	0.99	0.0433032320256267	0.682734219363973	0.377849367753773	0.0023	0.0046	0.0222	0.1416	0.0049	0.1829	0.2294	0.0049	0.0012	0.004	0.0045	0.0081	0.0045	0.0073	0.0105	0.1317	0.1779	0.0024	0.001	0.009	0.0063	0.0099	0.0054	0.0124	0.006	0.0015
2	rs12614357	55565387	0.84	0.289034762536342	1	0.0358647470334966	0.707121002582386	0.425032262035792	0.0023	0.0046	0.0223	0.1418	0.0048	0.1831	0.2294	0.0048	0.0012	0.0039	0.0045	0.0081	0.0045	0.0073	0.0106	0.1316	0.1779	0.0024	0.001	0.0089	0.0063	0.0099	0.0054	0.0125	0.006	0.0015
2	rs11125565	55605264	0.84	0.289034762536342	1	0.0358647470334966	0.694732919433296	0.422407931480707	0.0024	0.0047	0.0219	0.142	0.0048	0.183	0.2293	0.0049	0.0013	0.0039	0.0045	0.0081	0.0046	0.0073	0.0105	0.1318	0.1779	0.0025	0.0011	0.0087	0.006	0.0098	0.0055	0.0125	0.0059	0.0016
2	rs55908714	55619131	0.84	0.289034762536342	1	0.0358647470334966	0.69701146738649	0.435440935232717	0.0024	0.0047	0.0219	0.1421	0.0047	0.183	0.2294	0.0049	0.0013	0.0039	0.0045	0.0081	0.0046	0.0073	0.0105	0.1317	0.178	0.0025	0.0011	0.0087	0.0059	0.0098	0.0055	0.0126	0.0059	0.0016
2	rs79488514	55624100	0.84	0.289034762536342	1	0.0358647470334966	0.696276087925962	0.419264540475035	0.0024	0.0047	0.0219	0.1421	0.0047	0.1831	0.2293	0.0049	0.0013	0.0039	0.0045	0.0081	0.0046	0.0073	0.0105	0.1318	0.1781	0.0026	0.0011	0.0087	0.0059	0.0098	0.0055	0.0126	0.0059	0.0016
2	rs2867178	55625398	0.84	0.289034762536342	1	0.0358647470334966	0.696570198123572	0.400022488922671	0.0024	0.0047	0.0219	0.1421	0.0047	0.1832	0.2295	0.0049	0.0013	0.0039	0.0045	0.0081	0.0046	0.0073	0.0105	0.1315	0.1781	0.0026	0.0011	0.0087	0.0059	0.0098	0.0055	0.0126	0.0059	0.0016
2	rs79422941	55630251	0.84	0.289034762536342	1.01	0.0294955121051703	0.697379287057755	0.404161956150176	0.0024	0.0046	0.0219	0.142	0.0047	0.1836	0.2295	0.0048	0.0014	0.0039	0.0044	0.0081	0.0046	0.0073	0.0105	0.1313	0.178	0.0026	0.0012	0.0086	0.0058	0.0098	0.0055	0.0127	0.0059	0.0016
2	rs6721972	55631013	0.84	0.289034762536342	1.01	0.0294955121051703	0.698041580704141	0.40792341716804	0.0024	0.0046	0.0218	0.142	0.0047	0.1837	0.2295	0.0048	0.0014	0.0039	0.0044	0.0081	0.0046	0.0073	0.0105	0.1313	0.178	0.0026	0.0012	0.0086	0.0057	0.0098	0.0055	0.0127	0.0059	0.0016
2	rs116470726	55636064	0.84	0.289034762536342	1.01	0.0294955121051703	0.680112900310202	0.326519445512793	0.0025	0.0046	0.0218	0.142	0.0047	0.184	0.2292	0.0048	0.0014	0.0039	0.0044	0.0081	0.0047	0.0073	0.0105	0.1313	0.1779	0.0026	0.0012	0.0085	0.0057	0.0098	0.0055	0.0128	0.0059	0.0016
2	rs116680426	55639339	0.84	0.289034762536342	1.01	0.0294955121051703	0.669961977221963	0.350795078060429	0.0025	0.0046	0.0217	0.142	0.0047	0.1841	0.229	0.0048	0.0014	0.0039	0.0044	0.0081	0.0047	0.0073	0.0104	0.1316	0.1779	0.0026	0.0012	0.0085	0.0056	0.0098	0.0055	0.0128	0.0059	0.0016
2	rs4672040	55640649	0.84	0.289034762536342	1.01	0.0294955121051703	0.669311768454449	0.364817418974571	0.0025	0.0045	0.0217	0.1421	0.0047	0.1841	0.229	0.0048	0.0014	0.0039	0.0044	0.0081	0.0047	0.0073	0.0104	0.1316	0.1779	0.0026	0.0012	0.0085	0.0056	0.0098	0.0055	0.0128	0.0059	0.0016
2	rs13012289	55648437	0.84	0.289034762536342	1	0.0358647470334966	0.666209143761307	0.374928173679693	0.0025	0.0045	0.0217	0.1421	0.0047	0.1843	0.2288	0.0047	0.0014	0.0039	0.0044	0.0081	0.0047	0.0072	0.0104	0.1316	0.178	0.0027	0.0012	0.0085	0.0056	0.0098	0.0055	0.0128	0.0059	0.0016
2	rs62163781	55652477	0.84	0.289034762536342	1	0.0358647470334966	0.666064993853291	0.380012588717015	0.0024	0.0045	0.0216	0.1422	0.0046	0.1848	0.2284	0.0047	0.0014	0.0039	0.0044	0.0081	0.0048	0.0071	0.0104	0.1317	0.1781	0.0027	0.0012	0.0083	0.0055	0.0098	0.0055	0.0127	0.0058	0.0017
2	rs4672045	55658147	0.84	0.289034762536342	1	0.0358647470334966	0.670395607741152	0.371254024932243	0.0024	0.0045	0.0215	0.1423	0.0046	0.1851	0.2282	0.0047	0.0014	0.0039	0.0044	0.0081	0.0049	0.007	0.0103	0.1318	0.1782	0.0028	0.0013	0.0083	0.0054	0.0098	0.0055	0.0127	0.0058	0.0017
2	rs10187983	55660508	0.85	0.254661707966279	1	0.0358647470334966	0.670034240198007	0.369989442003854	0.0024	0.0045	0.0217	0.1422	0.0046	0.1856	0.2274	0.0047	0.0014	0.0039	0.0044	0.008	0.0049	0.0069	0.0104	0.132	0.178	0.0028	0.0013	0.0082	0.0054	0.0098	0.0055	0.0127	0.0058	0.0017
2	rs72801530	55681461	0.86	0.223270892544248	1	0.0358647470334966	0.284569230978131	0.393192383654256	0.003	0.0043	0.0268	0.1453	0.0043	0.1852	0.2227	0.0048	0.0016	0.006	0.0046	0.0073	0.005	0.0068	0.009	0.1272	0.1765	0.0025	0.002	0.0075	0.0068	0.0103	0.0051	0.0127	0.0058	0.0027
2	rs6719033	55684494	0.86	0.223270892544248	1	0.0358647470334966	0.283812244978654	0.452580736339843	0.003	0.0044	0.0268	0.1454	0.0043	0.1852	0.2227	0.0049	0.0016	0.0061	0.0046	0.0073	0.005	0.0067	0.009	0.1272	0.1765	0.0025	0.002	0.0076	0.0069	0.0104	0.0051	0.0128	0.0059	0.0027
2	rs11694644	55687618	0.86	0.223270892544248	1	0.0358647470334966	0.263919404675335	0.485605192571948	0.003	0.0044	0.0267	0.1456	0.0044	0.1856	0.2215	0.0047	0.0016	0.0061	0.0046	0.0073	0.005	0.0066	0.0089	0.1278	0.1766	0.0025	0.002	0.0075	0.0073	0.0103	0.0051	0.0128	0.0059	0.0027
2	rs4671246	55688713	0.86	0.223270892544248	1	0.0358647470334966	0.244896003335126	0.453649423986381	0.003	0.0044	0.0267	0.1456	0.0044	0.1856	0.2211	0.0047	0.0016	0.0061	0.0046	0.0073	0.005	0.0065	0.0092	0.1279	0.1765	0.0025	0.002	0.0075	0.0073	0.0103	0.0051	0.0128	0.0059	0.0027
2	rs7567744	55696124	0.86	0.223270892544248	1	0.0358647470334966	0.224774827799958	0.454585070589994	0.0031	0.0044	0.0266	0.1461	0.0043	0.1859	0.2206	0.0047	0.0016	0.0061	0.0046	0.0072	0.005	0.0064	0.0091	0.1279	0.1762	0.0026	0.0021	0.0074	0.0073	0.0103	0.0051	0.0128	0.0058	0.0027
2	rs77702510	55702894	0.86	0.223270892544248	0.99	0.0433032320256267	0.226777405700895	0.411564189709942	0.0031	0.0044	0.0266	0.1461	0.0044	0.186	0.2205	0.0047	0.0016	0.0061	0.0046	0.0072	0.0051	0.0064	0.0091	0.1279	0.1762	0.0026	0.0021	0.0074	0.0073	0.0103	0.0051	0.0128	0.0058	0.0027
2	rs74622568	55716270	0.86	0.223270892544248	0.99	0.0433032320256267	0.231234807930608	0.411954795299882	0.003	0.0045	0.0268	0.1461	0.0044	0.1861	0.2202	0.0047	0.0016	0.0062	0.0045	0.0072	0.0051	0.0063	0.0091	0.1279	0.1763	0.0026	0.0021	0.0074	0.0074	0.0104	0.0052	0.0129	0.0058	0.0027
2	rs72801586	55730675	0.86	0.223270892544248	0.99	0.0433032320256267	0.233396584543399	0.422932446542514	0.003	0.0046	0.027	0.146	0.0044	0.1862	0.2198	0.0047	0.0017	0.0064	0.0044	0.0072	0.0051	0.0061	0.009	0.1278	0.1763	0.0026	0.0021	0.0075	0.0075	0.0104	0.0052	0.013	0.0058	0.0026
2	rs1563201	55735105	0.86	0.223270892544248	0.99	0.0433032320256267	0.230643330695269	0.457930804055189	0.003	0.0046	0.027	0.146	0.0044	0.1862	0.2197	0.0047	0.0017	0.0064	0.0044	0.0072	0.0051	0.0061	0.0089	0.1277	0.1764	0.0026	0.0021	0.0075	0.0075	0.0104	0.0052	0.0131	0.0058	0.0026
2	rs78049305	55741922	0.86	0.223270892544248	0.99	0.0433032320256267	0.217639357071402	0.457662907987142	0.003	0.0047	0.0269	0.1461	0.0045	0.1862	0.2197	0.0048	0.0017	0.0065	0.0044	0.0072	0.0051	0.006	0.0089	0.1278	0.1763	0.0026	0.0021	0.0075	0.0075	0.0104	0.0052	0.0131	0.0058	0.0026
2	rs72801601	55742399	0.86	0.223270892544248	0.98	0.0519283998033082	0.21653733987759	0.463162987269957	0.003	0.0047	0.0269	0.1461	0.0045	0.1862	0.2197	0.0048	0.0017	0.0065	0.0044	0.0072	0.0051	0.006	0.0089	0.1278	0.1763	0.0026	0.0021	0.0075	0.0075	0.0104	0.0052	0.0131	0.0058	0.0026
2	rs17278051	55749492	0.86	0.223270892544248	0.97	0.0618608265030667	0.199059878587827	0.453382189754086	0.003	0.0047	0.0268	0.1463	0.0046	0.1862	0.2196	0.0048	0.0017	0.0066	0.0044	0.0071	0.0051	0.006	0.0089	0.1279	0.1763	0.0026	0.0021	0.0075	0.0074	0.0103	0.0053	0.013	0.0058	0.0026
2	rs76393840	55751326	0.86	0.223270892544248	0.97	0.0618608265030667	0.198865603318457	0.460343720140596	0.003	0.0047	0.0268	0.1464	0.0046	0.1862	0.2196	0.0048	0.0017	0.0066	0.0044	0.0071	0.0051	0.006	0.0088	0.1279	0.1763	0.0026	0.0021	0.0074	0.0074	0.0103	0.0053	0.013	0.0058	0.0026
2	rs62165179	55756586	0.86	0.223270892544248	0.97	0.0618608265030667	0.19874908991839	0.464776018810873	0.003	0.0047	0.0268	0.1464	0.0046	0.1862	0.2196	0.0048	0.0017	0.0066	0.0044	0.0071	0.0051	0.006	0.0088	0.128	0.1763	0.0025	0.0021	0.0074	0.0073	0.0103	0.0053	0.013	0.0058	0.0026
2	rs17278085	55758021	0.86	0.223270892544248	0.97	0.0618608265030667	0.198593799107669	0.459404968286183	0.003	0.0047	0.0268	0.1464	0.0046	0.1862	0.2196	0.0048	0.0017	0.0066	0.0044	0.0071	0.0051	0.006	0.0088	0.128	0.1763	0.0025	0.0021	0.0074	0.0073	0.0103	0.0053	0.013	0.0058	0.0026
2	rs13020598	55762306	0.86	0.223270892544248	0.97	0.0618608265030667	0.19851617958375	0.467332980120543	0.003	0.0047	0.0268	0.1464	0.0046	0.1862	0.2197	0.0048	0.0017	0.0066	0.0044	0.0071	0.0051	0.006	0.0088	0.128	0.1763	0.0025	0.0021	0.0074	0.0073	0.0103	0.0053	0.013	0.0057	0.0026
2	rs17792822	55764990	0.86	0.223270892544248	0.97	0.0618608265030667	0.197818380333989	0.469893597831811	0.003	0.0047	0.0268	0.1464	0.0046	0.1863	0.2197	0.0048	0.0017	0.0066	0.0044	0.0071	0.0051	0.006	0.0087	0.1281	0.1763	0.0025	0.0022	0.0074	0.0073	0.0103	0.0053	0.013	0.0057	0.0026
2	rs116820906	55769851	0.86	0.223270892544248	0.97	0.0618608265030667	0.173413364828412	0.468680218915107	0.003	0.0045	0.0268	0.1464	0.0046	0.1863	0.2197	0.0048	0.0018	0.0067	0.0044	0.0071	0.0051	0.0059	0.0087	0.1281	0.1763	0.0025	0.0022	0.0074	0.0073	0.0103	0.0053	0.013	0.0057	0.0026
2	rs1045910	55771161	0.86	0.223270892544248	0.97	0.0618608265030667	0.170625892948734	0.46921939749277	0.003	0.0045	0.0268	0.1465	0.0046	0.1863	0.2197	0.0048	0.0018	0.0067	0.0044	0.0071	0.0051	0.0059	0.0087	0.1281	0.1763	0.0025	0.0022	0.0074	0.0073	0.0103	0.0053	0.013	0.0057	0.0026
2	rs1045920	55771169	0.87	0.194736090082605	0.96	0.0732232110783407	0.100662321847759	0.536305983134215	0.0031	0.0047	0.0249	0.1477	0.0047	0.1813	0.2211	0.0046	0.0023	0.0067	0.0044	0.0073	0.0052	0.0059	0.0087	0.1292	0.1766	0.0029	0.0023	0.0074	0.0073	0.0108	0.0056	0.013	0.0062	0.0028
2	rs75884475	55785408	0.87	0.194736090082605	0.96	0.0732232110783407	0.107070168355298	0.559018603811544	0.003	0.0047	0.0248	0.1474	0.0047	0.1818	0.2212	0.0045	0.0023	0.0067	0.0044	0.0072	0.0052	0.0057	0.0086	0.1293	0.1766	0.0031	0.0023	0.0074	0.0073	0.0109	0.0055	0.0132	0.0061	0.0028
2	rs72803553	55802547	0.87	0.194736090082605	0.95	0.0861393601425535	0.114423759520499	0.548474633143333	0.0029	0.0047	0.0248	0.1474	0.0046	0.1824	0.2213	0.0043	0.0023	0.0067	0.0043	0.0073	0.0052	0.0054	0.0085	0.1294	0.1766	0.0031	0.0022	0.0073	0.0073	0.0109	0.0054	0.0132	0.0061	0.0028
2	rs2903704	55805440	0.87	0.194736090082605	0.95	0.0861393601425535	0.114872332342279	0.553107902883485	0.0029	0.0047	0.0248	0.1474	0.0046	0.1825	0.2213	0.0043	0.0023	0.0067	0.0043	0.0073	0.0052	0.0054	0.0085	0.1294	0.1766	0.0031	0.0022	0.0073	0.0073	0.0109	0.0054	0.0132	0.0061	0.0028
2	rs75949366	55805584	0.87	0.194736090082605	0.95	0.0861393601425535	0.12457174630929	0.57457132968877	0.0029	0.0047	0.0248	0.1474	0.0046	0.1825	0.2213	0.0043	0.0023	0.0067	0.0043	0.0071	0.0052	0.0054	0.0085	0.1294	0.1766	0.0031	0.0023	0.0073	0.0073	0.0109	0.0054	0.0132	0.0061	0.0028
2	rs4312532	55812061	0.87	0.194736090082605	0.95	0.0861393601425535	0.129949821427624	0.583667595957044	0.0029	0.0047	0.0248	0.1473	0.0046	0.1827	0.2217	0.0042	0.0023	0.0067	0.0039	0.0071	0.0052	0.0053	0.0084	0.1294	0.1767	0.0032	0.0023	0.0073	0.0073	0.011	0.0054	0.0132	0.0061	0.0028
2	rs115600096	55843052	0.87	0.194736090082605	0.95	0.0861393601425535	0.144967358067424	0.565368512237746	0.0028	0.0047	0.0247	0.1474	0.0046	0.1825	0.2222	0.0042	0.0022	0.0069	0.0039	0.007	0.0052	0.0053	0.0083	0.1297	0.1764	0.0033	0.0022	0.0073	0.0073	0.011	0.0052	0.0132	0.0061	0.0028
2	rs1084522	55843294	0.87	0.194736090082605	0.95	0.0861393601425535	0.145064319861244	0.569469922386885	0.0028	0.0047	0.0247	0.1474	0.0046	0.1825	0.2222	0.0042	0.0022	0.0069	0.0039	0.007	0.0052	0.0053	0.0083	0.1297	0.1764	0.0033	0.0022	0.0073	0.0073	0.011	0.0052	0.0132	0.0061	0.0028
2	rs9309267	55850333	0.87	0.194736090082605	0.95	0.0861393601425535	0.14535543695133	0.562120814806674	0.0028	0.0047	0.0247	0.1474	0.0046	0.1825	0.2222	0.0042	0.0022	0.0069	0.0039	0.007	0.0052	0.0053	0.0083	0.1297	0.1764	0.0033	0.0022	0.0073	0.0073	0.011	0.0052	0.0132	0.0061	0.0028
2	rs78879901	55866517	0.87	0.194736090082605	0.95	0.0861393601425535	0.160080857280547	0.554373183424386	0.0028	0.0048	0.0247	0.1472	0.0046	0.1825	0.2223	0.0042	0.0022	0.007	0.004	0.007	0.0053	0.0054	0.0083	0.1299	0.176	0.0032	0.0022	0.0073	0.0072	0.011	0.0052	0.0132	0.0061	0.0028
2	rs7594497	55872538	0.87	0.194736090082605	0.95	0.0861393601425535	0.199293151252878	0.573720329109942	0.0028	0.005	0.0247	0.147	0.0046	0.1823	0.2224	0.0042	0.0022	0.007	0.004	0.0069	0.0053	0.0054	0.0083	0.13	0.176	0.0032	0.0022	0.0073	0.0072	0.011	0.0052	0.0132	0.0061	0.0029
2	rs72805498	55876609	0.87	0.194736090082605	0.95	0.0861393601425535	0.200578926420733	0.557891569266549	0.0027	0.005	0.0247	0.147	0.0046	0.1823	0.2224	0.0042	0.0022	0.007	0.004	0.0069	0.0053	0.0054	0.0083	0.13	0.176	0.0032	0.0022	0.0073	0.0072	0.011	0.0052	0.0131	0.0061	0.0029
2	rs6545513	55884864	0.87	0.194736090082605	0.95	0.0861393601425535	0.208911083744885	0.519218779517228	0.0027	0.005	0.0248	0.1471	0.0047	0.1823	0.2225	0.0041	0.0022	0.007	0.004	0.0069	0.0052	0.0054	0.0083	0.1302	0.176	0.0031	0.0022	0.0073	0.0072	0.011	0.0052	0.0131	0.0061	0.0028
2	rs782634	55897700	0.86	0.223270892544248	0.95	0.0861393601425535	0.401675214062812	0.577268178193843	0.0027	0.005	0.025	0.147	0.0047	0.1816	0.2224	0.0041	0.0022	0.0071	0.004	0.0069	0.0059	0.0054	0.0082	0.1304	0.1759	0.003	0.0021	0.0074	0.0072	0.011	0.0052	0.0131	0.0062	0.0028
2	rs12617829	55901317	0.86	0.223270892544248	0.95	0.0861393601425535	0.48619537054854	0.570319389559815	0.0027	0.005	0.025	0.147	0.0048	0.1813	0.2224	0.0041	0.0021	0.0073	0.004	0.0068	0.0061	0.0055	0.0082	0.1304	0.1759	0.003	0.0021	0.0074	0.0072	0.011	0.0052	0.0131	0.0062	0.0028
2	rs76811840	55905375	0.86	0.223270892544248	0.95	0.0861393601425535	0.583097117562879	0.585661989431361	0.0027	0.0051	0.0251	0.1467	0.0048	0.1812	0.2224	0.0042	0.0021	0.0074	0.004	0.0068	0.0063	0.0056	0.0082	0.1304	0.1758	0.0029	0.002	0.0075	0.0072	0.011	0.0051	0.0129	0.0062	0.0028
2	rs12615063	55907482	0.86	0.223270892544248	0.95	0.0861393601425535	0.588057110405617	0.590512313479958	0.0027	0.0051	0.0251	0.1467	0.0048	0.1812	0.2224	0.0042	0.0021	0.0074	0.004	0.0068	0.0063	0.0056	0.0082	0.1304	0.1758	0.0029	0.002	0.0075	0.0072	0.011	0.0051	0.0129	0.0062	0.0028
2	rs782617	55908629	0.86	0.223270892544248	0.95	0.0861393601425535	0.589010570361651	0.589084750770878	0.0027	0.0051	0.0251	0.1468	0.0048	0.1813	0.2224	0.0042	0.0021	0.0074	0.004	0.0068	0.0063	0.0056	0.0082	0.1305	0.1755	0.0029	0.002	0.0075	0.0072	0.011	0.0051	0.0129	0.0062	0.0028
2	rs782572	55912120	0.86	0.223270892544248	0.95	0.0861393601425535	0.602365232556845	0.571735851294879	0.0027	0.0051	0.0252	0.1468	0.0048	0.1812	0.2223	0.0042	0.0021	0.0074	0.004	0.0068	0.0063	0.0055	0.0082	0.1306	0.1755	0.0029	0.002	0.0076	0.0072	0.011	0.0051	0.0129	0.0062	0.0028
2	rs62165235	55920663	0.86	0.223270892544248	0.95	0.0861393601425535	0.595841811874479	0.543990958819691	0.0026	0.0051	0.0252	0.1469	0.0048	0.1812	0.2223	0.0041	0.0021	0.0075	0.004	0.0068	0.0063	0.0055	0.0082	0.1307	0.1755	0.0029	0.002	0.0076	0.0073	0.011	0.0051	0.0129	0.0062	0.0028
2	rs6717000	55939235	0.86	0.223270892544248	0.95	0.0861393601425535	0.58465774947024	0.547493053602256	0.0023	0.005	0.025	0.1483	0.0049	0.1804	0.2214	0.0041	0.0021	0.0077	0.0041	0.0067	0.0061	0.0056	0.0079	0.1312	0.1752	0.0028	0.0019	0.0078	0.0077	0.0111	0.0053	0.013	0.0063	0.0028
2	rs11125586	55939646	0.86	0.223270892544248	0.95	0.0861393601425535	0.580996725738927	0.566640591140652	0.0023	0.005	0.025	0.1481	0.0049	0.1805	0.2215	0.0041	0.0021	0.0077	0.0041	0.0067	0.0061	0.0056	0.0079	0.1311	0.1752	0.0028	0.0019	0.0078	0.0077	0.011	0.0053	0.013	0.0063	0.0028
2	rs115871313	55940449	0.86	0.223270892544248	0.95	0.0861393601425535	0.56331951665273	0.474755263278929	0.0023	0.005	0.025	0.1481	0.0049	0.1805	0.2215	0.0041	0.0021	0.0077	0.0041	0.0067	0.006	0.0056	0.0079	0.1311	0.1752	0.0028	0.0019	0.0078	0.0077	0.011	0.0053	0.013	0.0063	0.0028
2	rs115322503	55941266	0.86	0.223270892544248	0.95	0.0861393601425535	0.550576068452579	0.453114997055582	0.0023	0.005	0.0249	0.1482	0.0049	0.1805	0.2216	0.0042	0.0022	0.0078	0.0041	0.0067	0.006	0.0056	0.0079	0.131	0.1751	0.0028	0.0019	0.0078	0.0077	0.011	0.0053	0.0129	0.0063	0.0027
2	rs17278127	55945517	0.87	0.194736090082605	0.94	0.100733208212114	0.503765354384667	0.433591441658825	0.0023	0.005	0.0248	0.1483	0.0049	0.1805	0.2219	0.0039	0.0022	0.0079	0.0041	0.0067	0.0059	0.0056	0.0078	0.1308	0.175	0.0028	0.0019	0.0079	0.0078	0.0109	0.0053	0.0128	0.0064	0.0027
2	rs6729407	55963418	0.87	0.194736090082605	0.94	0.100733208212114	0.251844489849008	0.410392979126139	0.0024	0.005	0.0243	0.149	0.0051	0.1804	0.2223	0.0043	0.0023	0.0088	0.0042	0.0067	0.0054	0.0061	0.0081	0.1296	0.1739	0.0027	0.002	0.0082	0.008	0.0107	0.0053	0.0125	0.0067	0.0023
2	rs17278148	55970143	0.87	0.194736090082605	0.95	0.0861393601425535	0.243501703735415	0.33447320802936	0.0024	0.0049	0.0244	0.1489	0.0051	0.1802	0.2224	0.0043	0.0023	0.0089	0.0042	0.0068	0.0053	0.006	0.0081	0.1293	0.1737	0.0028	0.002	0.0082	0.008	0.0108	0.0053	0.0129	0.0068	0.0023
2	rs17047217	55970893	0.87	0.194736090082605	0.95	0.0861393601425535	0.242632490155366	0.331897422196651	0.0024	0.0049	0.0244	0.1489	0.0051	0.1802	0.2224	0.0043	0.0023	0.0089	0.0042	0.0068	0.0053	0.006	0.0081	0.1292	0.1737	0.0028	0.002	0.0082	0.008	0.0108	0.0053	0.0129	0.0068	0.0023
2	rs76851277	55978911	0.87	0.194736090082605	0.95	0.0861393601425535	0.234843964944461	0.342853389947382	0.0024	0.0049	0.0244	0.1489	0.0051	0.1802	0.2224	0.0043	0.0023	0.009	0.0042	0.0068	0.0053	0.0059	0.0081	0.1292	0.1735	0.0028	0.002	0.0082	0.0079	0.0109	0.0053	0.0131	0.0068	0.0022
2	rs6755214	55987068	0.87	0.194736090082605	0.94	0.100733208212114	0.197044687115604	0.328349957995155	0.0025	0.0049	0.0239	0.1496	0.0053	0.1804	0.2227	0.0046	0.0022	0.01	0.0044	0.0066	0.0046	0.0063	0.0082	0.1291	0.1718	0.0026	0.0015	0.008	0.0084	0.0112	0.0054	0.013	0.007	0.002
2	rs10496054	55988870	0.87	0.194736090082605	0.94	0.100733208212114	0.167970385352974	0.305747340710229	0.0024	0.005	0.0234	0.15	0.0055	0.1815	0.2226	0.0049	0.002	0.0106	0.0045	0.0061	0.0043	0.0064	0.0082	0.1289	0.1716	0.0024	0.0014	0.0079	0.0085	0.011	0.0053	0.013	0.007	0.0019
2	rs72920755	55993809	0.87	0.194736090082605	0.94	0.100733208212114	0.166669272330753	0.353412297478689	0.0024	0.005	0.0233	0.15	0.0055	0.1817	0.2225	0.0049	0.0021	0.0106	0.0045	0.0061	0.0043	0.0065	0.0082	0.1288	0.1716	0.0024	0.0014	0.0079	0.0086	0.011	0.0052	0.013	0.007	0.002
2	rs7577894	56008904	0.88	0.168925028033099	0.93	0.117127898734063	0.162006534195041	0.347065895349878	0.0025	0.005	0.0231	0.15	0.0056	0.1823	0.2224	0.0049	0.0021	0.0107	0.0045	0.0059	0.0041	0.0065	0.0081	0.1288	0.1715	0.0024	0.0014	0.0078	0.0086	0.011	0.0052	0.0129	0.007	0.0019
2	rs76912242	56012859	0.88	0.168925028033099	0.93	0.117127898734063	0.114844264931394	0.318016969964117	0.0025	0.0049	0.0225	0.1498	0.0057	0.1836	0.2223	0.005	0.0019	0.0111	0.0046	0.0057	0.0035	0.0065	0.008	0.1292	0.1718	0.0022	0.0012	0.0078	0.0087	0.0111	0.0051	0.0129	0.007	0.0019
2	rs74467807	56035925	0.88	0.168925028033099	0.93	0.117127898734063	0.100662321847759	0.332510177945449	0.0025	0.0049	0.0222	0.1497	0.0057	0.1842	0.2222	0.005	0.0018	0.0112	0.0046	0.0056	0.0032	0.0065	0.008	0.1293	0.1718	0.0022	0.0012	0.0077	0.0088	0.0111	0.005	0.0129	0.0069	0.0019
2	rs114116830	56036619	0.88	0.168925028033099	0.93	0.117127898734063	0.103506186472932	0.336193615399693	0.0025	0.0049	0.0222	0.1498	0.0057	0.1842	0.2221	0.005	0.0018	0.0113	0.0046	0.0055	0.0032	0.0065	0.008	0.1293	0.172	0.0022	0.0012	0.0077	0.0088	0.0111	0.005	0.0129	0.0069	0.0019
2	rs7577580	56038729	0.88	0.168925028033099	0.93	0.117127898734063	0.103532505886234	0.337670290038241	0.0025	0.0049	0.0222	0.1498	0.0057	0.1842	0.2221	0.005	0.0018	0.0113	0.0046	0.0055	0.0032	0.0065	0.008	0.1294	0.172	0.0022	0.0012	0.0077	0.0089	0.0111	0.005	0.0128	0.0069	0.0019
2	rs10199082	56040099	0.88	0.168925028033099	0.93	0.117127898734063	0.103138152134861	0.33373667732889	0.0025	0.0049	0.0222	0.1498	0.0057	0.1842	0.2221	0.005	0.0018	0.0113	0.0046	0.0055	0.0032	0.0065	0.008	0.1294	0.172	0.0022	0.0012	0.0077	0.0088	0.0111	0.005	0.0128	0.0068	0.0019
2	rs7572523	56053095	0.88	0.168925028033099	0.93	0.117127898734063	0.101258290893605	0.334718823273538	0.0025	0.0049	0.0222	0.1499	0.0057	0.1844	0.2221	0.005	0.0018	0.0113	0.0046	0.0055	0.0031	0.0065	0.008	0.1294	0.1719	0.0021	0.0011	0.0077	0.0089	0.0112	0.005	0.0128	0.0068	0.0019
2	rs6708796	56053353	0.88	0.168925028033099	0.93	0.117127898734063	0.101232333497966	0.33496449097656	0.0025	0.0049	0.0222	0.1499	0.0057	0.1844	0.2221	0.005	0.0018	0.0113	0.0046	0.0055	0.0031	0.0065	0.008	0.1294	0.1719	0.0021	0.0011	0.0077	0.0089	0.0112	0.005	0.0128	0.0068	0.0019
2	rs6545526	56055436	0.88	0.168925028033099	0.92	0.135444945858012	0.100352253571132	0.325178978230885	0.0025	0.0049	0.0223	0.1499	0.0057	0.1845	0.222	0.005	0.0017	0.0113	0.0046	0.0055	0.0031	0.0065	0.008	0.1294	0.1719	0.0021	0.0011	0.0077	0.0089	0.0111	0.005	0.0128	0.0067	0.0019
2	rs1960050	56055869	0.88	0.168925028033099	0.92	0.135444945858012	0.0998625344230713	0.323840131208967	0.0025	0.0049	0.0222	0.1499	0.0057	0.1847	0.222	0.005	0.0017	0.0113	0.0046	0.0055	0.0031	0.0065	0.008	0.1293	0.1719	0.0021	0.0011	0.0077	0.0089	0.0111	0.005	0.0128	0.0067	0.0019
2	rs6723018	56067567	0.88	0.168925028033099	0.92	0.135444945858012	0.0989131674017276	0.334841650569436	0.0025	0.0049	0.0222	0.1501	0.0057	0.1851	0.222	0.005	0.0017	0.0114	0.0046	0.0055	0.0031	0.0064	0.008	0.1293	0.1718	0.0021	0.0011	0.0077	0.0088	0.0111	0.005	0.0128	0.0066	0.0018
2	rs17278567	56084328	0.88	0.168925028033099	0.92	0.135444945858012	0.0977661749358789	0.33042815514877	0.0025	0.0049	0.022	0.1512	0.0056	0.187	0.222	0.005	0.0016	0.0115	0.0046	0.0054	0.0029	0.006	0.0077	0.1289	0.1714	0.002	0.001	0.0076	0.0088	0.0109	0.005	0.0127	0.0063	0.0018
2	rs7582381	56085261	0.88	0.168925028033099	0.92	0.135444945858012	0.097867790427927	0.332877989554627	0.0025	0.0049	0.022	0.1512	0.0056	0.187	0.222	0.005	0.0016	0.0115	0.0046	0.0054	0.0029	0.006	0.0077	0.1289	0.1714	0.002	0.001	0.0076	0.0088	0.0109	0.005	0.0127	0.0063	0.0018
2	rs1367226	56089540	0.89	0.145699762692903	0.91	0.155803491158275	0.101544096533979	0.33521021111056	0.0025	0.005	0.022	0.1511	0.0056	0.187	0.2224	0.005	0.0016	0.0115	0.0046	0.0054	0.0029	0.006	0.0077	0.1288	0.1714	0.002	0.001	0.0076	0.0088	0.0108	0.005	0.0127	0.0063	0.0018
2	rs11125608	56095104	0.89	0.145699762692903	0.91	0.155803491158275	0.108717441054537	0.338039752138928	0.0025	0.005	0.0221	0.1513	0.0056	0.187	0.2227	0.005	0.0016	0.0115	0.0046	0.0054	0.0029	0.006	0.0077	0.1287	0.1712	0.002	0.001	0.0075	0.0088	0.0108	0.005	0.0127	0.0062	0.0017
2	rs3791679	56096892	0.89	0.145699762692903	0.91	0.155803491158275	0.113557718850629	0.337916585079668	0.0025	0.0051	0.022	0.1514	0.0056	0.1871	0.2228	0.005	0.0016	0.0115	0.0046	0.0054	0.0029	0.0059	0.0077	0.1286	0.1713	0.0023	0.001	0.0075	0.0087	0.0108	0.0049	0.0125	0.006	0.0018
2	rs3791675	56111309	0.89	0.145699762692903	0.91	0.155803491158275	0.281736106305438	0.349799510442555	0.0027	0.0058	0.0217	0.1511	0.0056	0.1861	0.2227	0.0049	0.0016	0.0118	0.0046	0.0055	0.0029	0.0058	0.0076	0.1294	0.1717	0.0023	0.001	0.0075	0.0087	0.0106	0.0049	0.0124	0.0059	0.0018
2	rs77695439	56119413	0.88	0.168925028033099	0.91	0.155803491158275	0.788668474915849	0.306584769247575	0.0032	0.0065	0.0219	0.1513	0.0056	0.1875	0.2223	0.0053	0.0012	0.0118	0.0044	0.0059	0.003	0.0059	0.0074	0.1289	0.1705	0.0019	8e-04	0.0076	0.0087	0.0097	0.0047	0.0125	0.0056	0.0019
2	rs1077778	56123331	0.88	0.168925028033099	0.91	0.155803491158275	0.835301618817621	0.298241482058562	0.0033	0.0065	0.0219	0.1514	0.0056	0.1877	0.2225	0.005	0.0012	0.0118	0.0044	0.006	0.003	0.0056	0.0074	0.1289	0.1705	0.0019	7e-04	0.0076	0.0087	0.0097	0.0047	0.0125	0.0056	0.0019
2	rs3791665	56126509	0.88	0.168925028033099	0.91	0.155803491158275	0.861344773948748	0.290674320126259	0.0033	0.0066	0.022	0.1512	0.0056	0.1878	0.2225	0.005	0.0011	0.0119	0.0045	0.006	0.003	0.0056	0.0074	0.1288	0.1703	0.0019	7e-04	0.0076	0.0087	0.0097	0.0047	0.0125	0.0056	0.0019
2	rs34490503	56131147	0.88	0.168925028033099	0.91	0.155803491158275	0.878922236655398	0.313308713535886	0.0033	0.0066	0.0219	0.1512	0.0056	0.1879	0.2225	0.005	0.0011	0.012	0.0045	0.006	0.003	0.0059	0.0074	0.1288	0.1702	0.0019	7e-04	0.0077	0.0087	0.0096	0.0047	0.0125	0.0057	0.0019
2	rs3791659	56134800	0.88	0.168925028033099	0.91	0.155803491158275	0.72723404240652	0.32371849835209	0.0034	0.0063	0.0219	0.1514	0.0058	0.1882	0.2225	0.0051	0.0011	0.0121	0.0047	0.0061	0.003	0.0061	0.0073	0.1294	0.1683	0.0019	8e-04	0.008	0.0087	0.0093	0.0047	0.0124	0.0057	0.0018
2	rs2033316	56140531	0.88	0.168925028033099	0.91	0.155803491158275	0.650437228602563	0.362176333034778	0.0035	0.0061	0.0218	0.1515	0.006	0.1889	0.2226	0.0052	0.001	0.0122	0.0049	0.006	0.003	0.0063	0.0071	0.1295	0.1672	0.0019	8e-04	0.0081	0.0087	0.0092	0.0048	0.0121	0.0059	0.0017
2	rs14282	56144930	0.88	0.168925028033099	0.91	0.155803491158275	0.639003709620955	0.365447050112352	0.0035	0.006	0.0218	0.1515	0.006	0.189	0.2226	0.0052	0.001	0.0123	0.005	0.006	0.003	0.0064	0.0071	0.1296	0.1669	0.0019	8e-04	0.0081	0.0087	0.0092	0.0048	0.0121	0.0059	0.0017
2	rs2277887	56145541	0.88	0.168925028033099	0.91	0.155803491158275	0.635119000357885	0.368221072650091	0.0035	0.006	0.0218	0.1515	0.006	0.189	0.2226	0.0052	0.001	0.0123	0.005	0.006	0.003	0.0064	0.0071	0.1296	0.1669	0.0019	8e-04	0.0081	0.0087	0.0092	0.0048	0.0121	0.0059	0.0017
2	rs17278890	56150349	0.88	0.168925028033099	0.92	0.135444945858012	0.613148409049079	0.366455098977251	0.0036	0.006	0.0218	0.1515	0.006	0.1891	0.2226	0.0052	0.0011	0.0122	0.005	0.006	0.003	0.0064	0.0071	0.1295	0.1667	0.0019	8e-04	0.0081	0.0087	0.0092	0.0048	0.0121	0.0059	0.0017
2	rs80028351	56161869	0.88	0.168925028033099	0.92	0.135444945858012	0.49525661711203	0.380904330118517	0.0036	0.0057	0.0217	0.1513	0.0061	0.1896	0.2226	0.0053	0.0011	0.0125	0.0052	0.0063	0.003	0.0067	0.0071	0.1292	0.1657	0.0019	8e-04	0.0081	0.0087	0.0093	0.0049	0.0121	0.0059	0.0017
2	rs77825827	56169597	0.88	0.168925028033099	0.92	0.135444945858012	0.401958382393094	0.446315678592616	0.0036	0.0053	0.0225	0.1511	0.0065	0.1905	0.2217	0.0056	0.0013	0.013	0.0057	0.0068	0.0029	0.0076	0.0067	0.1284	0.1629	0.0017	8e-04	0.0081	0.0082	0.0096	0.0053	0.0123	0.0061	0.0016
2	rs72811741	56182665	0.88	0.168925028033099	0.91	0.155803491158275	0.400600088932927	0.462491324204394	0.0036	0.0053	0.0227	0.1511	0.0065	0.1905	0.2219	0.0057	0.0013	0.013	0.0057	0.0069	0.0029	0.0078	0.0067	0.1281	0.1626	0.0018	8e-04	0.0081	0.0081	0.0097	0.0053	0.0124	0.0061	0.0017
2	rs2163714	56184748	0.88	0.168925028033099	0.89	0.20310604818777	0.401165763743296	0.4626256363958	0.0036	0.0053	0.0227	0.151	0.0065	0.1905	0.2219	0.0057	0.0013	0.013	0.0057	0.0069	0.0029	0.0078	0.0067	0.128	0.1626	0.0018	8e-04	0.0081	0.0081	0.0097	0.0053	0.0124	0.0061	0.0017
2	rs77825803	56186380	0.87	0.194736090082605	0.88	0.230271256315472	0.615301702162745	0.578830906604055	0.0036	0.0053	0.0227	0.1508	0.0085	0.1885	0.2219	0.0057	0.0013	0.013	0.0058	0.0069	0.0029	0.0078	0.0067	0.128	0.1627	0.0018	8e-04	0.0081	0.0081	0.0097	0.0053	0.0124	0.0061	0.0017
2	rs76527300	56188581	0.87	0.194736090082605	0.88	0.230271256315472	0.620595403540775	0.578546698226878	0.0036	0.0053	0.0227	0.1505	0.0085	0.1885	0.222	0.0057	0.0013	0.013	0.0058	0.0069	0.0029	0.0078	0.0067	0.128	0.1629	0.0018	8e-04	0.008	0.008	0.0098	0.0053	0.0124	0.0061	0.0017
2	rs74938797	56189500	0.87	0.194736090082605	0.88	0.230271256315472	0.623040284655564	0.578973023438057	0.0036	0.0053	0.0227	0.1503	0.0085	0.1885	0.2221	0.0057	0.0013	0.013	0.0058	0.0069	0.0029	0.0078	0.0067	0.1279	0.163	0.0018	8e-04	0.008	0.008	0.0099	0.0053	0.0124	0.0061	0.0017
2	rs72811749	56192479	0.87	0.194736090082605	0.88	0.230271256315472	0.733241371718021	0.580821308540651	0.004	0.0053	0.0227	0.1502	0.0086	0.1884	0.222	0.0057	0.0013	0.0131	0.0058	0.007	0.0029	0.0078	0.0067	0.1278	0.1628	0.0018	8e-04	0.008	0.0081	0.0099	0.0053	0.0123	0.0061	0.0018
2	rs55805406	56199556	0.87	0.194736090082605	0.88	0.230271256315472	0.65164986742133	0.592941069461139	0.0037	0.0053	0.0228	0.1498	0.0087	0.1878	0.2224	0.0057	0.0013	0.0132	0.0058	0.0071	0.0029	0.0079	0.0069	0.1276	0.1623	0.002	8e-04	0.008	0.0082	0.0099	0.0054	0.0124	0.0062	0.002
2	rs6545533	56203569	0.88	0.168925028033099	0.88	0.230271256315472	0.858765439311954	0.721132934644181	0.0038	0.006	0.0236	0.1514	0.0085	0.1842	0.2241	0.0059	0.0013	0.0136	0.0069	0.008	0.0025	0.009	0.0069	0.1254	0.1586	0.002	9e-04	0.008	0.0082	0.0103	0.0051	0.0131	0.0068	0.0017
2	rs41291177	56210398	0.88	0.168925028033099	0.88	0.230271256315472	1.05745539506603	0.808518570914829	0.0038	0.0062	0.0242	0.1527	0.0086	0.1835	0.2232	0.006	0.0013	0.0138	0.0073	0.0083	0.0024	0.0095	0.0068	0.1237	0.157	0.0024	0.001	0.0081	0.0085	0.0103	0.0051	0.0135	0.0071	0.0015
2	rs17279273	56212850	0.88	0.168925028033099	0.88	0.230271256315472	1.05921182068596	0.807292453350401	0.0038	0.0062	0.0242	0.1527	0.0086	0.1835	0.2232	0.006	0.0013	0.0138	0.0073	0.0083	0.0024	0.0095	0.0068	0.1237	0.157	0.0024	0.001	0.0081	0.0085	0.0103	0.0051	0.0135	0.0071	0.0015
2	rs6545537	56217834	0.88	0.168925028033099	0.88	0.230271256315472	1.06035412609753	0.806832760836413	0.0038	0.0062	0.0242	0.1527	0.0086	0.1835	0.2232	0.006	0.0013	0.0138	0.0073	0.0083	0.0024	0.0095	0.0068	0.1237	0.157	0.0024	0.001	0.008	0.0085	0.0103	0.0051	0.0135	0.0071	0.0015
2	rs1036167	56222179	0.88	0.168925028033099	0.88	0.230271256315472	1.06290412960214	0.804841401128172	0.0039	0.0062	0.0242	0.1526	0.0086	0.1836	0.2232	0.006	0.0013	0.0138	0.0073	0.0083	0.0024	0.0096	0.0068	0.1237	0.1568	0.0024	0.001	0.008	0.0085	0.0103	0.0051	0.0135	0.0072	0.0016
2	rs4672084	56229384	0.88	0.168925028033099	0.88	0.230271256315472	1.06572078255546	0.806219923748871	0.0039	0.0062	0.0243	0.1526	0.0086	0.1836	0.2231	0.0061	0.0013	0.0138	0.0073	0.0083	0.0024	0.0096	0.0069	0.1237	0.1567	0.0024	0.001	0.008	0.0085	0.0103	0.0051	0.0135	0.0072	0.0016
2	rs6743895	56252929	0.88	0.168925028033099	0.88	0.230271256315472	1.1339391533426	0.857103820048096	0.004	0.0062	0.0246	0.1515	0.0085	0.1842	0.2228	0.0065	0.0013	0.0135	0.0074	0.0087	0.0025	0.0102	0.0071	0.1233	0.1545	0.0025	0.0011	0.0077	0.0089	0.0105	0.0048	0.0139	0.0079	0.0017
2	rs17279455	56254767	0.88	0.168925028033099	0.88	0.230271256315472	1.13836582668578	0.859121520350892	0.004	0.0062	0.0247	0.1513	0.0084	0.1842	0.2227	0.0066	0.0013	0.0135	0.0075	0.0088	0.0025	0.0103	0.0071	0.1232	0.1541	0.0025	0.0011	0.0077	0.009	0.0105	0.0048	0.0139	0.008	0.0018
2	rs3893927	56256180	0.88	0.168925028033099	0.88	0.230271256315472	1.09984220566698	0.866890995342574	0.0041	0.0062	0.0248	0.1511	0.0083	0.1841	0.2227	0.0066	0.0013	0.0134	0.0075	0.0088	0.0025	0.0103	0.0074	0.1233	0.154	0.0025	0.0011	0.0077	0.0089	0.0105	0.0047	0.0139	0.0082	0.0018
2	rs11687560	56266197	0.88	0.168925028033099	0.89	0.20310604818777	1.21594832980246	0.888877665192371	0.0041	0.0064	0.0255	0.1483	0.008	0.1845	0.2234	0.007	0.0013	0.0131	0.0079	0.0091	0.0028	0.0107	0.0076	0.1219	0.1536	0.0027	0.0012	0.0077	0.0087	0.0104	0.0051	0.0142	0.0087	0.0019
2	rs17047433	56266397	0.88	0.168925028033099	0.89	0.20310604818777	1.21576279294338	0.862849071888912	0.0041	0.0064	0.0255	0.1483	0.008	0.1845	0.2234	0.007	0.0012	0.0131	0.0079	0.0092	0.0028	0.0107	0.0076	0.1219	0.1536	0.0027	0.0012	0.0077	0.0087	0.0104	0.0051	0.0142	0.0087	0.0019
2	rs62164525	56269642	0.87	0.194736090082605	0.89	0.20310604818777	1.24877296978191	0.68189906071349	0.004	0.0064	0.0259	0.1477	0.0076	0.1844	0.2242	0.0071	0.0011	0.0125	0.0075	0.0096	0.003	0.0106	0.0078	0.1213	0.1533	0.0027	0.0013	0.0076	0.0088	0.0106	0.0054	0.0146	0.0088	0.0019
2	rs75291829	56277475	0.87	0.194736090082605	0.9	0.178319663885856	1.26615928637384	0.650173510988834	0.0039	0.0064	0.0259	0.1476	0.0076	0.1843	0.2244	0.0072	0.0011	0.0123	0.0074	0.0097	0.003	0.0106	0.0078	0.1212	0.1532	0.0027	0.0013	0.0076	0.0088	0.0107	0.0054	0.0147	0.0088	0.0019
2	rs9808400	56295532	0.87	0.194736090082605	0.9	0.178319663885856	1.30416021241169	0.618080006690201	0.0039	0.0065	0.026	0.1474	0.0075	0.1843	0.2246	0.0073	0.001	0.0122	0.0073	0.0099	0.0031	0.0107	0.0079	0.1206	0.1533	0.0027	0.0014	0.0076	0.0088	0.0108	0.0055	0.0148	0.0088	0.0019
2	rs2868987	56297205	0.87	0.194736090082605	0.9	0.178319663885856	1.29464358290932	0.657486487227537	0.0039	0.0065	0.026	0.1474	0.0076	0.1843	0.2246	0.0073	0.001	0.0121	0.0075	0.0099	0.0031	0.0107	0.0079	0.1206	0.1533	0.0027	0.0014	0.0076	0.0088	0.0107	0.0055	0.0147	0.0089	0.0019
2	rs115568048	56300200	0.87	0.194736090082605	0.92	0.135444945858012	1.34181603002376	0.626031505273538	0.0039	0.0065	0.0261	0.1474	0.0075	0.1843	0.2246	0.0073	0.001	0.0121	0.0075	0.01	0.0031	0.0108	0.0081	0.12	0.1532	0.0026	0.0014	0.0076	0.0089	0.0107	0.0056	0.0147	0.0089	0.0019
2	rs112539238	56304327	0.87	0.194736090082605	0.92	0.135444945858012	1.34817956929481	0.624728717983503	0.0039	0.0065	0.0261	0.1474	0.0075	0.1843	0.2247	0.0073	9e-04	0.0121	0.0075	0.01	0.0031	0.0108	0.0082	0.1199	0.1532	0.0026	0.0014	0.0076	0.0089	0.0107	0.0056	0.0148	0.0089	0.0019
2	rs10206867	56310623	0.87	0.194736090082605	0.92	0.135444945858012	1.35987546469292	0.621113212141656	0.0039	0.0065	0.0262	0.1474	0.0075	0.1843	0.2247	0.0073	9e-04	0.0121	0.0075	0.01	0.0031	0.0108	0.0083	0.1197	0.1531	0.0026	0.0014	0.0077	0.0089	0.0106	0.0056	0.0148	0.0089	0.0019
2	rs17047480	56313809	0.87	0.194736090082605	0.92	0.135444945858012	1.36384714395893	0.622558822696957	0.0039	0.0065	0.0262	0.1475	0.0075	0.1844	0.2247	0.0073	9e-04	0.0121	0.0075	0.01	0.0031	0.0108	0.0083	0.1197	0.1529	0.0026	0.0014	0.0077	0.0089	0.0106	0.0056	0.0148	0.0089	0.0019
2	rs7587629	56314205	0.87	0.194736090082605	0.92	0.135444945858012	1.36452567002817	0.622848039580166	0.0039	0.0065	0.0262	0.1475	0.0075	0.1844	0.2247	0.0073	9e-04	0.0121	0.0075	0.01	0.0031	0.0108	0.0083	0.1197	0.1529	0.0026	0.0014	0.0077	0.0089	0.0106	0.0056	0.0148	0.0089	0.0019
2	rs74522593	56316881	0.87	0.194736090082605	0.92	0.135444945858012	1.37267785095769	0.612168147183475	0.0038	0.0065	0.026	0.1478	0.0074	0.1844	0.2244	0.0073	9e-04	0.0121	0.0075	0.0101	0.0031	0.0108	0.0082	0.1192	0.1532	0.0025	0.0014	0.0078	0.0092	0.0106	0.0057	0.0148	0.0092	0.0018
2	rs17047491	56317948	0.87	0.194736090082605	0.92	0.135444945858012	1.37190066869363	0.610728269619797	0.0038	0.0065	0.026	0.1478	0.0073	0.1844	0.2244	0.0073	9e-04	0.012	0.0075	0.0101	0.0031	0.0108	0.0082	0.1192	0.1532	0.0025	0.0014	0.0078	0.0092	0.0107	0.0057	0.0148	0.0092	0.0018
2	rs78234307	56330812	0.87	0.194736090082605	0.9	0.178319663885856	1.38503767080062	0.595515291962389	0.0038	0.0065	0.026	0.1478	0.0073	0.1844	0.2242	0.0073	9e-04	0.012	0.0075	0.0101	0.0031	0.0108	0.0081	0.1189	0.1533	0.0025	0.0014	0.0079	0.0093	0.0107	0.0057	0.0149	0.0092	0.0018
2	rs72798975	56331626	0.87	0.194736090082605	0.9	0.178319663885856	1.38679280671181	0.592512291966854	0.0038	0.0065	0.026	0.1478	0.0073	0.1844	0.2242	0.0073	9e-04	0.012	0.0075	0.0101	0.0031	0.0108	0.0081	0.1189	0.1533	0.0025	0.0014	0.0079	0.0093	0.0107	0.0057	0.0149	0.0092	0.0018
2	rs72798977	56333578	0.87	0.194736090082605	0.9	0.178319663885856	1.39734103483528	0.586944963210047	0.0038	0.0065	0.026	0.1478	0.0073	0.1844	0.2241	0.0073	9e-04	0.012	0.0075	0.0102	0.0031	0.0108	0.0081	0.1188	0.1533	0.0025	0.0014	0.0079	0.0094	0.0107	0.0057	0.0149	0.0092	0.0018
2	rs78251232	56334870	0.87	0.194736090082605	0.9	0.178319663885856	1.40507572288511	0.581674842469676	0.0039	0.0065	0.026	0.1478	0.0073	0.1844	0.2241	0.0073	9e-04	0.012	0.0075	0.0102	0.0031	0.0109	0.0081	0.1187	0.1533	0.0025	0.0014	0.0079	0.0094	0.0107	0.0057	0.0149	0.0092	0.0018
2	rs7585128	56338393	0.87	0.194736090082605	0.9	0.178319663885856	1.41567540679289	0.574003962003608	0.0039	0.0065	0.026	0.1478	0.0073	0.1844	0.2239	0.0073	9e-04	0.012	0.0075	0.0103	0.0032	0.0109	0.008	0.1186	0.1533	0.0025	0.0014	0.008	0.0095	0.0108	0.0057	0.015	0.0092	0.0019
2	rs10179694	56339722	0.87	0.194736090082605	0.9	0.178319663885856	1.39313770463648	0.569045304236683	0.0038	0.0065	0.026	0.1481	0.0072	0.1842	0.2238	0.0073	9e-04	0.0119	0.0075	0.0103	0.0031	0.0109	0.008	0.1187	0.1532	0.0025	0.0014	0.0079	0.0094	0.0108	0.0058	0.0151	0.0093	0.0018
2	rs4091210	56340630	0.87	0.194736090082605	0.9	0.178319663885856	1.38464775338702	0.573011395596512	0.0038	0.0065	0.026	0.1481	0.0072	0.1842	0.2238	0.0073	9e-04	0.0119	0.0075	0.0103	0.0031	0.0109	0.008	0.1187	0.1532	0.0025	0.0014	0.0079	0.0094	0.0108	0.0058	0.0151	0.0093	0.0018
2	rs114219826	56344745	0.87	0.194736090082605	0.9	0.178319663885856	1.38474522889432	0.563108761045258	0.0038	0.0065	0.026	0.1481	0.0072	0.1841	0.2238	0.0073	9e-04	0.0119	0.0074	0.0104	0.0031	0.0109	0.008	0.1186	0.1532	0.0025	0.0014	0.0079	0.0095	0.0109	0.0058	0.0151	0.0093	0.0018
2	rs116099448	56350884	0.87	0.194736090082605	0.9	0.178319663885856	1.38377058922312	0.539237046603799	0.0037	0.0065	0.026	0.1481	0.0072	0.1839	0.2237	0.0074	9e-04	0.0118	0.0074	0.0106	0.0031	0.011	0.008	0.1184	0.1531	0.0025	0.0014	0.008	0.0096	0.0111	0.0058	0.0151	0.0093	0.0019
2	rs75818885	56351058	0.87	0.194736090082605	0.89	0.20310604818777	1.38289363283241	0.537282563494739	0.0037	0.0065	0.026	0.1481	0.0072	0.1839	0.2237	0.0074	9e-04	0.0118	0.0074	0.0106	0.0031	0.011	0.008	0.1184	0.1531	0.0025	0.0014	0.008	0.0096	0.0111	0.0058	0.0151	0.0093	0.0019
2	rs6751715	56363377	0.87	0.194736090082605	0.88	0.230271256315472	1.38884151441052	0.514105988206345	0.0037	0.0065	0.026	0.1481	0.0072	0.1834	0.2236	0.0075	0.001	0.0116	0.0072	0.0111	0.0031	0.0112	0.008	0.1179	0.1529	0.0024	0.0013	0.008	0.0098	0.0116	0.0058	0.015	0.0094	0.002
2	rs1549026	56382978	0.87	0.194736090082605	0.88	0.230271256315472	1.38659775060678	0.502134642320138	0.0036	0.0064	0.0259	0.1483	0.0072	0.1835	0.2236	0.0077	0.001	0.0115	0.0071	0.0113	0.0031	0.0112	0.0079	0.1175	0.1528	0.0024	0.0013	0.008	0.0097	0.0117	0.0059	0.0152	0.0095	0.0021
2	rs7563152	56388746	0.87	0.194736090082605	0.88	0.230271256315472	1.40752671843897	0.485877250230223	0.0035	0.0064	0.0258	0.1482	0.0072	0.1833	0.2239	0.0077	0.001	0.0115	0.0071	0.0116	0.0031	0.0111	0.0079	0.1172	0.153	0.0024	0.0013	0.008	0.0097	0.0117	0.0059	0.0152	0.0095	0.0021
2	rs10193757	56394879	0.88	0.168925028033099	0.88	0.230271256315472	1.24802321386384	0.472052731375092	0.0034	0.0063	0.0258	0.1478	0.0074	0.1827	0.2233	0.0082	0.001	0.0117	0.0069	0.0126	0.0031	0.0111	0.0083	0.1161	0.1531	0.0024	0.0013	0.008	0.0101	0.0114	0.0062	0.0153	0.0097	0.002
2	rs6760637	56395391	0.87	0.194736090082605	0.88	0.230271256315472	1.03707972729007	0.339272138323189	0.0031	0.0062	0.026	0.1476	0.0073	0.1814	0.2218	0.0087	0.0011	0.0119	0.0067	0.0145	0.003	0.0106	0.0091	0.115	0.1521	0.0024	0.0012	0.0083	0.0108	0.0113	0.0067	0.0162	0.0098	0.0021
2	rs79441257	56395924	0.87	0.194736090082605	0.88	0.230271256315472	1.14198448148702	0.25059433311893	0.0028	0.0062	0.0266	0.1499	0.0069	0.1812	0.2203	0.0091	0.001	0.0114	0.0064	0.0151	0.003	0.0104	0.0099	0.1138	0.1505	0.0025	0.0011	0.0084	0.0112	0.0115	0.0069	0.0165	0.0102	0.002
2	rs10176451	56396433	0.87	0.194736090082605	0.88	0.230271256315472	1.28344814155424	0.159043458968422	0.0025	0.0062	0.0268	0.1513	0.0065	0.1815	0.2193	0.0094	0.001	0.0109	0.0062	0.0161	0.0029	0.0102	0.0108	0.1125	0.1491	0.0025	0.001	0.0086	0.0113	0.0118	0.007	0.0168	0.0107	0.0019
2	rs7566510	56398513	0.86	0.223270892544248	0.88	0.230271256315472	1.29255348651105	0.106428695506672	0.0021	0.0061	0.0274	0.1522	0.0062	0.1814	0.2188	0.0094	0.001	0.0105	0.0059	0.0166	0.0027	0.01	0.0114	0.1125	0.1481	0.0025	0.001	0.0088	0.0114	0.0118	0.0071	0.0174	0.0108	0.0018
2	rs4672095	56399334	0.86	0.223270892544248	0.88	0.230271256315472	1.2585355407097	0.0960662935999257	0.0021	0.0061	0.0274	0.1522	0.0062	0.1815	0.2188	0.0094	0.001	0.0105	0.0059	0.0166	0.0027	0.01	0.0114	0.1124	0.1482	0.0025	0.001	0.0089	0.0114	0.0118	0.0071	0.0175	0.0107	0.0018
2	rs1861773	56402848	0.87	0.194736090082605	0.88	0.230271256315472	0.930463731500933	0.0390580037421088	0.0019	0.0058	0.0283	0.1531	0.0058	0.1816	0.2182	0.0094	9e-04	0.0099	0.0057	0.0169	0.0026	0.0094	0.0122	0.1117	0.1483	0.0026	0.0014	0.0094	0.0118	0.0115	0.0073	0.0179	0.0102	0.0014
2	rs76285729	56403955	0.87	0.194736090082605	0.88	0.230271256315472	0.882830591328474	0.0310135842277934	0.0019	0.0057	0.0283	0.1536	0.0056	0.1819	0.2183	0.0094	9e-04	0.0097	0.0054	0.0169	0.0026	0.0091	0.0123	0.1121	0.1482	0.0025	0.0014	0.0094	0.0119	0.0115	0.0073	0.0178	0.0101	0.0013
2	rs76529235	56407010	0.86	0.223270892544248	0.88	0.230271256315472	0.888461651015372	0.0262362397624773	0.0019	0.0058	0.0283	0.1537	0.0056	0.1818	0.218	0.0094	9e-04	0.0094	0.0054	0.017	0.0026	0.0091	0.0125	0.1123	0.1486	0.0023	0.0013	0.0095	0.0118	0.0115	0.0073	0.0179	0.01	0.0013
2	rs13034898	56408179	0.86	0.223270892544248	0.88	0.230271256315472	0.904950876034719	0.0235339310116853	0.0019	0.0058	0.0285	0.1536	0.0056	0.1818	0.218	0.0094	9e-04	0.0094	0.0054	0.0171	0.0026	0.009	0.0125	0.1121	0.1487	0.0023	0.0014	0.0095	0.0118	0.0116	0.0073	0.018	0.0099	0.0013
2	rs7591637	56410545	0.86	0.223270892544248	0.88	0.230271256315472	0.88837993379656	0.0229334913064916	0.0019	0.0058	0.0285	0.1533	0.0055	0.1822	0.2178	0.0093	8e-04	0.0094	0.0054	0.0171	0.0027	0.009	0.0127	0.1117	0.1486	0.0023	0.0014	0.0096	0.0118	0.0116	0.0074	0.0183	0.0098	0.0013
2	rs62167290	56413281	0.86	0.223270892544248	0.88	0.230271256315472	0.965135607504585	0.0223404879041468	0.0018	0.0058	0.0286	0.1534	0.0055	0.1817	0.2179	0.0094	8e-04	0.0094	0.0053	0.0172	0.0027	0.0091	0.013	0.1116	0.1482	0.0024	0.0013	0.0097	0.0119	0.0116	0.0074	0.0185	0.0098	0.0013
2	rs7586767	56414284	0.86	0.223270892544248	0.88	0.230271256315472	0.976837447036349	0.0230615318717745	0.0017	0.0058	0.0286	0.1534	0.0055	0.1815	0.2179	0.0094	8e-04	0.0094	0.0053	0.0173	0.0027	0.0092	0.0131	0.1116	0.1481	0.0024	0.0013	0.0097	0.0119	0.0116	0.0074	0.0186	0.0098	0.0013
2	rs75743618	56420296	0.87	0.194736090082605	0.88	0.230271256315472	1.04650435305306	0.0201633807425613	0.0018	0.0058	0.0287	0.1538	0.0053	0.1815	0.2177	0.0094	9e-04	0.0094	0.0052	0.0174	0.0028	0.009	0.0133	0.1115	0.1476	0.0025	0.0014	0.0098	0.0116	0.0116	0.0074	0.0186	0.0098	0.0014
2	rs78043948	56433289	0.87	0.194736090082605	0.88	0.230271256315472	1.01677831320568	0.0175290598208466	0.0018	0.0056	0.0291	0.1548	0.0054	0.1809	0.2181	0.0095	9e-04	0.0094	0.0048	0.0178	0.0027	0.0087	0.0135	0.1103	0.147	0.0025	0.0014	0.0101	0.0118	0.0116	0.0074	0.0187	0.0098	0.0014
2	rs17190086	56435657	0.87	0.194736090082605	0.88	0.230271256315472	0.985012012813301	0.0152501814833402	0.0018	0.0055	0.0292	0.1551	0.0054	0.1807	0.2183	0.0095	9e-04	0.0094	0.0047	0.018	0.0027	0.0087	0.0136	0.11	0.1468	0.0024	0.0014	0.0101	0.0118	0.0116	0.0074	0.0187	0.0098	0.0014
2	rs72801178	56438782	0.87	0.194736090082605	0.88	0.230271256315472	0.973269876397664	0.014321691290433	0.0019	0.0055	0.0293	0.1553	0.0054	0.1806	0.2184	0.0096	9e-04	0.0094	0.0047	0.0181	0.0027	0.0086	0.0137	0.1097	0.1467	0.0024	0.0014	0.0102	0.0119	0.0116	0.0074	0.0188	0.0098	0.0014
2	rs17268667	56446420	0.87	0.194736090082605	0.88	0.230271256315472	0.91659370457564	0.0140521706072025	0.0019	0.0054	0.0294	0.1555	0.0054	0.1805	0.2185	0.0095	9e-04	0.0094	0.0046	0.0182	0.0027	0.0086	0.0137	0.1095	0.1465	0.0023	0.0014	0.0103	0.0119	0.0115	0.0074	0.0188	0.0097	0.0014
2	rs74603573	56446466	0.87	0.194736090082605	0.88	0.230271256315472	0.916759298465722	0.0140521706072025	0.0019	0.0054	0.0294	0.1555	0.0054	0.1805	0.2185	0.0095	9e-04	0.0094	0.0046	0.0182	0.0027	0.0086	0.0137	0.1095	0.1465	0.0023	0.0014	0.0103	0.0119	0.0115	0.0074	0.0188	0.0097	0.0014
2	rs6545561	56456736	0.87	0.194736090082605	0.88	0.230271256315472	0.921732919460223	0.0139517604891262	0.0019	0.0054	0.0294	0.1557	0.0055	0.1804	0.2186	0.0096	9e-04	0.0093	0.0046	0.0183	0.0027	0.0086	0.0137	0.1094	0.1464	0.0023	0.0015	0.0103	0.0119	0.0116	0.0074	0.0188	0.0096	0.0014
2	rs76232981	56463347	0.87	0.194736090082605	0.88	0.230271256315472	0.919493400403776	0.0167520334009652	0.002	0.0054	0.0296	0.156	0.0055	0.18	0.2188	0.0096	0.001	0.0091	0.0046	0.0183	0.0027	0.0085	0.0139	0.1094	0.146	0.0023	0.0016	0.0103	0.0118	0.0117	0.0074	0.0184	0.0096	0.0015
2	rs985792	56464559	0.87	0.194736090082605	0.88	0.230271256315472	0.879980027030167	0.0145937694185621	0.002	0.0054	0.0297	0.1562	0.0055	0.1798	0.2188	0.0096	0.001	0.009	0.0046	0.0183	0.0027	0.0084	0.014	0.1094	0.1458	0.0023	0.0017	0.0104	0.0118	0.0118	0.0073	0.0182	0.0095	0.0015
2	rs969302	56466868	0.87	0.194736090082605	0.88	0.230271256315472	0.864492773005928	0.014868401034638	0.002	0.0054	0.0298	0.1563	0.0055	0.1797	0.2189	0.0096	0.001	0.009	0.0046	0.0183	0.0028	0.0084	0.014	0.1094	0.1457	0.0023	0.0017	0.0104	0.0118	0.0118	0.0073	0.0182	0.0095	0.0015
2	rs78588895	56473896	0.87	0.194736090082605	0.88	0.230271256315472	0.869993225249784	0.0142878612642874	0.002	0.0054	0.0298	0.1565	0.0055	0.1795	0.219	0.0097	0.001	0.0089	0.0046	0.0183	0.0028	0.0084	0.0141	0.1094	0.1456	0.0023	0.0017	0.0104	0.0119	0.0118	0.0074	0.0182	0.0095	0.0015
2	rs77247673	56475106	0.87	0.194736090082605	0.88	0.230271256315472	0.869426320360781	0.0140857206986194	0.002	0.0054	0.0298	0.1565	0.0055	0.1794	0.219	0.0097	0.001	0.0089	0.0046	0.0183	0.0028	0.0084	0.0141	0.1093	0.1456	0.0023	0.0017	0.0104	0.0119	0.0118	0.0074	0.0182	0.0095	0.0015
2	rs2193472	56475235	0.87	0.194736090082605	0.88	0.230271256315472	0.871289594884406	0.0140521706072025	0.002	0.0054	0.0298	0.1565	0.0055	0.1794	0.219	0.0097	0.001	0.0089	0.0046	0.0183	0.0028	0.0084	0.0141	0.1093	0.1456	0.0023	0.0017	0.0104	0.0119	0.0118	0.0074	0.0182	0.0095	0.0015
2	rs4671277	56484164	0.87	0.194736090082605	0.88	0.230271256315472	0.882993598124313	0.0150413407050329	0.0021	0.0054	0.0297	0.1568	0.0055	0.179	0.2191	0.0097	0.001	0.0088	0.0046	0.0183	0.0028	0.0085	0.0142	0.1093	0.1453	0.0023	0.0017	0.0105	0.012	0.0117	0.0074	0.0182	0.0095	0.0015
2	rs116647589	56486455	0.87	0.194736090082605	0.88	0.230271256315472	0.905033229895065	0.0180187477433924	0.0021	0.0054	0.0297	0.1566	0.0055	0.1791	0.2192	0.0097	0.0011	0.0088	0.0046	0.0183	0.0028	0.0084	0.0142	0.1093	0.1451	0.0023	0.0017	0.0105	0.012	0.0118	0.0074	0.0182	0.0095	0.0015
2	rs4672104	56489815	0.87	0.194736090082605	0.88	0.230271256315472	0.871775943986521	0.0206063657619705	0.0021	0.0054	0.0296	0.1564	0.0055	0.1795	0.2192	0.0097	0.0011	0.0089	0.0046	0.0183	0.0029	0.0082	0.0143	0.1093	0.1446	0.0024	0.0018	0.0105	0.012	0.0119	0.0074	0.0183	0.0094	0.0016
2	rs2193485	56492112	0.87	0.194736090082605	0.88	0.230271256315472	0.770124958083015	0.024889802270672	0.0021	0.0054	0.0297	0.1562	0.0056	0.1796	0.2194	0.0097	0.0011	0.009	0.0047	0.0183	0.0029	0.0081	0.0144	0.1093	0.1443	0.0024	0.0018	0.0104	0.012	0.012	0.0074	0.0184	0.0091	0.0016
2	rs77117070	56493830	0.87	0.194736090082605	0.89	0.20310604818777	0.811329825867586	0.0294595745279191	0.0021	0.0053	0.0297	0.1562	0.0056	0.1795	0.2193	0.0097	0.0011	0.009	0.0047	0.0183	0.0029	0.0081	0.0144	0.1093	0.1443	0.0024	0.0018	0.0104	0.012	0.012	0.0074	0.0184	0.0091	0.0016
2	rs55807285	56502042	0.87	0.194736090082605	0.89	0.20310604818777	0.652078102091076	0.0360013524982591	0.0026	0.0053	0.03	0.1565	0.0058	0.1773	0.2176	0.0094	0.0012	0.0089	0.0047	0.0188	0.0032	0.008	0.0149	0.11	0.1439	0.0025	0.0019	0.0109	0.0119	0.0126	0.0074	0.0185	0.0091	0.0017
2	rs74449809	56502285	0.87	0.194736090082605	0.89	0.20310604818777	0.575727476944931	0.0485906013625322	0.0028	0.0052	0.03	0.1567	0.0059	0.1766	0.2169	0.0094	0.0015	0.0088	0.0048	0.019	0.0035	0.0079	0.0154	0.1101	0.143	0.0026	0.0019	0.011	0.0118	0.013	0.0073	0.0186	0.0091	0.0018
2	rs191427897	56502380	0.87	0.194736090082605	0.89	0.20310604818777	0.575525260194418	0.053133340121498	0.0029	0.0052	0.0301	0.1568	0.006	0.1763	0.2167	0.0094	0.0015	0.0089	0.0048	0.0189	0.0035	0.0079	0.0155	0.1101	0.143	0.0027	0.0019	0.011	0.0118	0.0131	0.0074	0.0186	0.009	0.0018
2	rs214041	56503029	0.87	0.194736090082605	0.89	0.20310604818777	0.441338097298871	0.04949709514237	0.003	0.0051	0.0308	0.1576	0.0063	0.1747	0.2155	0.0094	0.0015	0.0093	0.0049	0.0186	0.0036	0.0077	0.0157	0.1099	0.143	0.0028	0.0019	0.0111	0.0118	0.0136	0.0075	0.0187	0.0091	0.0017
2	rs888281	56507299	0.87	0.194736090082605	0.89	0.20310604818777	0.0562301147672666	0.0896765788393621	0.003	0.0039	0.0319	0.1633	0.0071	0.1667	0.2081	0.0085	0.0014	0.0103	0.0052	0.0166	0.0031	0.0073	0.0164	0.1139	0.1464	0.0032	0.0017	0.0115	0.0121	0.016	0.0077	0.0196	0.0079	0.002
2	rs78338182	56514262	0.87	0.194736090082605	0.89	0.20310604818777	0.065697395060736	0.0811330067505299	0.003	0.0039	0.0324	0.1636	0.0071	0.1665	0.208	0.0085	0.0014	0.0104	0.0052	0.0166	0.0031	0.0073	0.0164	0.1137	0.1457	0.0031	0.0016	0.0115	0.0122	0.016	0.0078	0.0198	0.0078	0.002
2	rs80122379	56516100	0.87	0.194736090082605	0.89	0.20310604818777	0.0643100231305055	0.0808342760944891	0.003	0.0039	0.0325	0.1636	0.0071	0.1665	0.208	0.0086	0.0014	0.0104	0.0052	0.0166	0.0031	0.0073	0.0164	0.1137	0.1455	0.0031	0.0016	0.0115	0.0122	0.016	0.0078	0.0198	0.0078	0.002
2	rs7602941	56524178	0.87	0.194736090082605	0.89	0.20310604818777	0.0591003358325687	0.0596148816825513	0.0029	0.0039	0.0325	0.1642	0.0073	0.1659	0.2075	0.0092	0.0014	0.0107	0.0053	0.0163	0.003	0.0071	0.0166	0.1137	0.1449	0.0031	0.0016	0.0116	0.0125	0.0159	0.008	0.0201	0.0078	0.002
2	rs214038	56524334	0.87	0.194736090082605	0.89	0.20310604818777	0.0596341037186808	0.0600758931358558	0.0029	0.0039	0.0325	0.1642	0.0073	0.166	0.2076	0.0091	0.0014	0.0107	0.0053	0.0162	0.003	0.0071	0.0166	0.1137	0.1449	0.0031	0.0016	0.0116	0.0125	0.0159	0.0079	0.0201	0.0078	0.002
2	rs11679038	56526808	0.87	0.194736090082605	0.9	0.178319663885856	0.0592840344481794	0.0603400063791528	0.0029	0.0039	0.0327	0.164	0.0073	0.1665	0.2083	0.0087	0.0014	0.0107	0.0053	0.0159	0.003	0.0071	0.0166	0.1137	0.1447	0.0031	0.0016	0.0115	0.0125	0.0158	0.0079	0.0201	0.0077	0.0019
2	rs114893945	56527010	0.87	0.194736090082605	0.9	0.178319663885856	0.0595787388041439	0.0602078881705046	0.0029	0.0039	0.0327	0.164	0.0073	0.1665	0.2083	0.0087	0.0014	0.0107	0.0053	0.0159	0.003	0.0071	0.0166	0.1137	0.1447	0.0031	0.0016	0.0115	0.0125	0.0158	0.0079	0.0201	0.0077	0.0019
2	rs12463587	56530602	0.87	0.194736090082605	0.91	0.155803491158275	0.0556991870706586	0.053258562144801	0.0029	0.0039	0.0327	0.1641	0.0073	0.1661	0.2083	0.0088	0.0014	0.0107	0.0053	0.0159	0.003	0.0071	0.0166	0.1137	0.1447	0.0031	0.0016	0.0116	0.0126	0.0158	0.0079	0.0201	0.0077	0.0019
2	rs7576021	56531106	0.87	0.194736090082605	0.91	0.155803491158275	0.0562123630535631	0.0525091471335297	0.0029	0.0039	0.0327	0.164	0.0073	0.1661	0.2083	0.0088	0.0014	0.0107	0.0053	0.0159	0.003	0.0071	0.0167	0.1137	0.1447	0.0031	0.0016	0.0116	0.0126	0.0158	0.0079	0.0201	0.0077	0.0019
2	rs72803034	56536549	0.87	0.194736090082605	0.91	0.155803491158275	0.0556462789224425	0.053133340121498	0.0029	0.0039	0.0327	0.1639	0.0072	0.1661	0.2083	0.0088	0.0014	0.0107	0.0052	0.0159	0.0031	0.007	0.0169	0.1139	0.1448	0.0032	0.0016	0.0116	0.0125	0.0158	0.0079	0.0201	0.0077	0.0019
2	rs111520005	56536654	0.87	0.194736090082605	0.91	0.155803491158275	0.0556462789224425	0.0530707769912157	0.0029	0.0039	0.0327	0.1639	0.0072	0.1661	0.2083	0.0088	0.0014	0.0107	0.0052	0.0159	0.0031	0.007	0.0169	0.1139	0.1448	0.0032	0.0016	0.0116	0.0125	0.0158	0.0079	0.0201	0.0077	0.0019
2	rs214036	56538780	0.87	0.194736090082605	0.91	0.155803491158275	0.0556991870706586	0.0543912930221992	0.0029	0.0039	0.0327	0.1637	0.0072	0.1663	0.2083	0.0088	0.0014	0.0107	0.0052	0.0159	0.0031	0.007	0.017	0.1139	0.1448	0.0032	0.0016	0.0116	0.0124	0.0158	0.0079	0.0201	0.0077	0.0019
2	rs114533333	56544767	0.88	0.168925028033099	0.91	0.155803491158275	0.0607111980662835	0.065519386739129	0.0028	0.0038	0.0326	0.164	0.0073	0.1662	0.2082	0.0087	0.0014	0.0108	0.0053	0.0159	0.003	0.0069	0.017	0.1139	0.145	0.0032	0.0016	0.0116	0.0122	0.0159	0.0078	0.02	0.0078	0.0018
2	rs2058870	56545845	0.88	0.168925028033099	0.91	0.155803491158275	0.0608233505756787	0.0641568089496956	0.0028	0.0038	0.0326	0.1639	0.0073	0.1662	0.2084	0.0087	0.0014	0.0108	0.0053	0.0159	0.003	0.0069	0.017	0.1138	0.145	0.0032	0.0016	0.0116	0.0122	0.0159	0.0078	0.02	0.0078	0.0018
2	rs114033397	56555396	0.88	0.168925028033099	0.91	0.155803491158275	0.0573380274017898	0.0708059500299208	0.0029	0.0038	0.0325	0.1639	0.0072	0.1662	0.2082	0.0087	0.0014	0.0109	0.0053	0.0158	0.0031	0.0069	0.017	0.1142	0.1451	0.0031	0.0016	0.0116	0.0122	0.0158	0.0078	0.0199	0.0077	0.0018
2	rs2111471	56559672	0.88	0.168925028033099	0.92	0.135444945858012	0.0482455357210313	0.0612017715002894	0.0029	0.0039	0.0324	0.164	0.0072	0.1664	0.2078	0.0086	0.0014	0.0111	0.0053	0.0156	0.0031	0.007	0.0169	0.1147	0.1453	0.003	0.0016	0.0117	0.0122	0.0156	0.0078	0.0198	0.0076	0.0018
2	rs76462283	56566768	0.88	0.168925028033099	0.92	0.135444945858012	0.0459139883556555	0.0534466344305698	0.0029	0.0039	0.0321	0.164	0.0071	0.1664	0.208	0.0086	0.0014	0.0111	0.0053	0.0155	0.0031	0.007	0.0169	0.1149	0.1453	0.003	0.0016	0.0118	0.0122	0.0156	0.0078	0.0197	0.0076	0.0018
2	rs6706818	56574432	0.88	0.168925028033099	0.92	0.135444945858012	0.0404798795959099	0.0515788662658605	0.0029	0.0039	0.032	0.164	0.0071	0.1664	0.2078	0.0086	0.0014	0.0112	0.0053	0.0155	0.0031	0.0071	0.0168	0.1151	0.1454	0.0029	0.0017	0.0118	0.0122	0.0155	0.0078	0.0197	0.0076	0.0018
2	rs72803056	56575973	0.88	0.168925028033099	0.92	0.135444945858012	0.0385510932741297	0.0544545243824186	0.0029	0.0039	0.0319	0.1641	0.0068	0.1661	0.2085	0.0086	0.0014	0.0113	0.0054	0.0155	0.003	0.0071	0.0167	0.1152	0.1458	0.0029	0.0017	0.0118	0.0122	0.0155	0.0077	0.0195	0.0076	0.0018
2	rs12616389	56576352	0.88	0.168925028033099	0.92	0.135444945858012	0.0359220881742402	0.0482300619421839	0.0029	0.0039	0.0318	0.1642	0.0067	0.166	0.2087	0.0086	0.0014	0.0113	0.0054	0.0155	0.003	0.0071	0.0167	0.1152	0.1459	0.0029	0.0017	0.0118	0.0122	0.0155	0.0077	0.0195	0.0077	0.0018
2	rs77606282	56579460	0.88	0.168925028033099	0.92	0.135444945858012	0.0382632494665586	0.0561096384121805	0.0029	0.004	0.0317	0.1643	0.0068	0.1661	0.2086	0.0086	0.0014	0.0113	0.0054	0.0153	0.003	0.0071	0.0166	0.1153	0.146	0.0029	0.0016	0.0117	0.0121	0.0154	0.0077	0.0194	0.0077	0.0018
2	rs11900727	56585274	0.89	0.145699762692903	0.92	0.135444945858012	0.0317935381615408	0.0441115188441802	0.0029	0.004	0.0315	0.1647	0.0068	0.1666	0.2083	0.0086	0.0013	0.0114	0.0055	0.0149	0.003	0.0072	0.0166	0.1158	0.1468	0.0029	0.0016	0.0116	0.0119	0.0153	0.0076	0.019	0.0078	0.0017
2	rs35470887	56591709	0.89	0.145699762692903	0.92	0.135444945858012	0.0300034046854651	0.0401571546215348	0.0029	0.0039	0.0315	0.1647	0.0068	0.1668	0.2081	0.0086	0.0013	0.0114	0.0055	0.0148	0.003	0.0072	0.0166	0.1157	0.1469	0.0029	0.0016	0.0116	0.0119	0.0153	0.0076	0.019	0.0078	0.0017
2	rs17268785	56592083	0.89	0.145699762692903	0.92	0.135444945858012	0.0301884145172639	0.0404340865136578	0.0029	0.0039	0.0315	0.1648	0.0065	0.1668	0.2082	0.0086	0.0013	0.0114	0.0055	0.0148	0.003	0.0072	0.0166	0.1158	0.147	0.0029	0.0016	0.0116	0.0119	0.0153	0.0076	0.019	0.0078	0.0017
2	rs115813387	56594346	0.89	0.145699762692903	0.93	0.117127898734063	0.0306778848336918	0.0470367950796664	0.0029	0.0039	0.0314	0.1648	0.0065	0.1668	0.2081	0.0086	0.0013	0.0114	0.0055	0.015	0.003	0.0072	0.0165	0.1157	0.147	0.0029	0.0016	0.0116	0.0119	0.0153	0.0076	0.019	0.0078	0.0017
2	rs10180182	56594487	0.89	0.145699762692903	0.93	0.117127898734063	0.0306310297449569	0.0473338785593356	0.0029	0.0039	0.0314	0.1648	0.0065	0.1668	0.2081	0.0086	0.0013	0.0114	0.0055	0.015	0.003	0.0072	0.0165	0.1157	0.147	0.0029	0.0016	0.0116	0.0119	0.0153	0.0076	0.019	0.0078	0.0017
2	rs13411115	56594576	0.89	0.145699762692903	0.94	0.100733208212114	0.0301189419438806	0.0462682393468934	0.0029	0.0039	0.0314	0.1648	0.0065	0.1669	0.2081	0.0086	0.0013	0.0114	0.0055	0.015	0.003	0.0072	0.0165	0.1158	0.1471	0.0029	0.0016	0.0116	0.0119	0.0152	0.0076	0.0189	0.0078	0.0017
2	rs79886698	56597516	0.89	0.145699762692903	0.94	0.100733208212114	0.0313034810950034	0.042907804515862	0.0029	0.0039	0.0314	0.1649	0.0064	0.1669	0.2081	0.0086	0.0013	0.0114	0.0055	0.015	0.003	0.0072	0.0165	0.1158	0.1471	0.0029	0.0016	0.0116	0.0119	0.0152	0.0075	0.0189	0.0078	0.0017
2	rs17268799	56606179	0.88	0.168925028033099	0.95	0.0861393601425535	0.0197708289937171	0.0114984464347352	0.0027	0.0036	0.0292	0.1711	0.0057	0.1691	0.21	0.0072	0.0014	0.0115	0.005	0.0119	0.0024	0.0064	0.0128	0.1222	0.1548	0.0028	0.0014	0.0104	0.0108	0.0127	0.0074	0.0144	0.0069	0.0015
2	rs79706416	56607552	0.88	0.168925028033099	0.95	0.0861393601425535	0.018248869019433	0.0112273387956379	0.0027	0.0036	0.0292	0.1712	0.0057	0.1691	0.21	0.0072	0.0014	0.0115	0.005	0.0119	0.0024	0.0064	0.0128	0.1222	0.1549	0.0028	0.0014	0.0104	0.0109	0.0126	0.0073	0.0144	0.0069	0.0015
2	rs13427152	56607821	0.88	0.168925028033099	0.95	0.0861393601425535	0.01764263699885	0.0113474251115224	0.0027	0.0036	0.0292	0.1712	0.0057	0.1691	0.21	0.0072	0.0014	0.0115	0.005	0.0119	0.0024	0.0064	0.0128	0.1222	0.1549	0.0028	0.0014	0.0104	0.0109	0.0125	0.0073	0.0144	0.0069	0.0015
2	rs181659653	56608408	0.88	0.168925028033099	0.95	0.0861393601425535	0.0207554627431018	0.0107534968452045	0.0027	0.0036	0.0291	0.1716	0.0056	0.1691	0.2102	0.0071	0.0014	0.0118	0.0049	0.0118	0.0023	0.0063	0.0126	0.1224	0.155	0.0028	0.0014	0.0105	0.0111	0.0124	0.0073	0.0142	0.0068	0.0015
2	rs11898355	56608620	0.88	0.168925028033099	0.95	0.0861393601425535	0.0210854439605493	0.011377548202471	0.0027	0.0036	0.029	0.1719	0.0056	0.1694	0.2103	0.0071	0.0014	0.0119	0.0048	0.0115	0.0023	0.0063	0.0126	0.1224	0.155	0.0028	0.0014	0.0105	0.0111	0.0122	0.0073	0.0142	0.0067	0.0015
2	rs77006203	56609288	0.88	0.168925028033099	0.95	0.0861393601425535	0.0268191386215109	0.011107902440145	0.0023	0.0037	0.029	0.1725	0.0056	0.1691	0.2114	0.007	0.0014	0.0118	0.0047	0.011	0.0022	0.0062	0.0122	0.1228	0.1554	0.0028	0.0013	0.0105	0.0113	0.012	0.0072	0.014	0.0066	0.0015
2	rs114141294	56610679	0.88	0.168925028033099	0.95	0.0861393601425535	0.0280207549100484	0.010989116418805	0.0023	0.0037	0.029	0.1727	0.0056	0.1692	0.2116	0.007	0.0013	0.0117	0.0046	0.0109	0.0022	0.0062	0.0121	0.1229	0.1556	0.0028	0.0013	0.0105	0.0113	0.0119	0.0072	0.0139	0.0066	0.0015
2	rs4672114	56614299	0.88	0.168925028033099	0.95	0.0861393601425535	0.0290677547701985	0.0115287724297442	0.0022	0.0037	0.0289	0.173	0.0055	0.1693	0.212	0.0069	0.0013	0.0117	0.0046	0.0109	0.0021	0.0062	0.0118	0.1232	0.156	0.0028	0.0012	0.0106	0.0114	0.0117	0.0071	0.0137	0.0065	0.0015
2	rs41449651	56615699	0.88	0.168925028033099	0.95	0.0861393601425535	0.0381812817633863	0.0121126661705541	0.0021	0.0037	0.0288	0.1734	0.0054	0.1692	0.2121	0.0068	0.0013	0.0119	0.0045	0.0106	0.0021	0.0061	0.0117	0.1235	0.1562	0.0028	0.0011	0.0106	0.0114	0.0116	0.0071	0.0135	0.0066	0.0015
2	rs77781539	56617402	0.88	0.168925028033099	0.95	0.0861393601425535	0.0452818876563911	0.0137520216307888	0.0021	0.0037	0.0286	0.1739	0.0052	0.169	0.2121	0.0066	0.0013	0.0122	0.0044	0.0106	0.002	0.0061	0.0115	0.1239	0.1564	0.0027	0.0011	0.0106	0.0115	0.0116	0.007	0.0134	0.0066	0.0015
2	rs78926473	56626717	0.88	0.168925028033099	0.93	0.117127898734063	0.0544907713292912	0.024668668750964	0.002	0.0038	0.0283	0.1747	0.0049	0.1687	0.2123	0.0065	0.0012	0.0122	0.0043	0.0103	0.0019	0.006	0.0109	0.1244	0.1575	0.0027	0.0011	0.0109	0.0122	0.011	0.0069	0.0132	0.0065	0.0015
2	rs116047032	56627865	0.88	0.168925028033099	0.93	0.117127898734063	0.0549440386945847	0.0267841997551785	0.002	0.0038	0.0283	0.1747	0.0049	0.1687	0.2123	0.0065	0.0012	0.0122	0.0043	0.0103	0.0019	0.006	0.0109	0.1244	0.1575	0.0027	0.0011	0.0109	0.0123	0.011	0.0069	0.0132	0.0065	0.0014
2	rs7582028	56638856	0.88	0.168925028033099	0.93	0.117127898734063	0.057356014988971	0.0620018437431966	0.002	0.0039	0.0283	0.1749	0.0048	0.1686	0.2123	0.0065	0.0012	0.0122	0.0043	0.0102	0.0019	0.006	0.0108	0.1245	0.1578	0.0027	0.001	0.011	0.0125	0.0109	0.0069	0.0131	0.0065	0.0015
2	rs75025118	56640627	0.88	0.168925028033099	0.93	0.117127898734063	0.0575901952205312	0.0520120982983859	0.002	0.0039	0.0283	0.1749	0.0048	0.1686	0.2123	0.0065	0.0012	0.0122	0.0043	0.0102	0.0019	0.006	0.0108	0.1245	0.1578	0.0027	0.001	0.011	0.0125	0.0109	0.0069	0.0131	0.0065	0.0015
2	rs79008625	56646997	0.88	0.168925028033099	0.93	0.117127898734063	0.0588437924873185	0.0781658893693271	0.002	0.0039	0.0282	0.1749	0.0048	0.1686	0.2124	0.0065	0.0012	0.0122	0.0043	0.0102	0.0019	0.006	0.0108	0.1246	0.1579	0.0027	0.001	0.011	0.0124	0.0108	0.0068	0.0131	0.0065	0.0015
2	rs17268847	56656956	0.88	0.168925028033099	0.93	0.117127898734063	0.0599114395504477	0.0908466920878404	0.002	0.0039	0.0282	0.1749	0.0048	0.1686	0.2124	0.0064	0.0012	0.0122	0.0043	0.0101	0.0019	0.006	0.0108	0.1246	0.1579	0.0027	0.001	0.011	0.0124	0.0108	0.0068	0.0131	0.0065	0.0015
2	rs12614241	56657047	0.88	0.168925028033099	0.93	0.117127898734063	0.0600597006160832	0.0937586430663705	0.002	0.0039	0.0282	0.1749	0.0048	0.1686	0.2124	0.0064	0.0012	0.0122	0.0043	0.0101	0.0019	0.006	0.0108	0.1246	0.1579	0.0027	0.001	0.011	0.0124	0.0108	0.0068	0.0131	0.0065	0.0015
2	rs62161881	56658508	0.88	0.168925028033099	0.93	0.117127898734063	0.061348539925942	0.0928891291361596	0.002	0.0039	0.0282	0.1749	0.0048	0.1686	0.2125	0.0064	0.0012	0.0122	0.0043	0.0101	0.0019	0.0059	0.0108	0.1247	0.1579	0.0027	0.0011	0.011	0.0124	0.0108	0.0067	0.013	0.0066	0.0015
2	rs77495062	56664281	0.88	0.168925028033099	0.93	0.117127898734063	0.0627318426823181	0.0934420856303372	0.002	0.0039	0.0282	0.1749	0.0048	0.1686	0.2125	0.0064	0.0012	0.0122	0.0043	0.0101	0.0019	0.0059	0.0108	0.1247	0.1579	0.0027	0.0011	0.011	0.0124	0.0108	0.0067	0.013	0.0067	0.0014
2	rs114392216	56676180	0.88	0.168925028033099	0.93	0.117127898734063	0.0660522162340712	0.100503156051282	0.002	0.0039	0.0282	0.1748	0.0049	0.1686	0.2125	0.0064	0.0012	0.0121	0.0043	0.0101	0.0019	0.0059	0.0108	0.1247	0.1579	0.0027	0.0011	0.011	0.0125	0.0108	0.0066	0.013	0.0069	0.0014
2	rs79683119	56679291	0.88	0.168925028033099	0.93	0.117127898734063	0.0680463164875027	0.0942342717704379	0.002	0.0039	0.0281	0.175	0.0049	0.1685	0.2126	0.0063	0.0012	0.0121	0.0043	0.0101	0.0019	0.0059	0.0108	0.1247	0.158	0.0027	0.0011	0.011	0.0125	0.0108	0.0066	0.0129	0.0068	0.0014
2	rs72805125	56684554	0.88	0.168925028033099	0.93	0.117127898734063	0.0700588275580594	0.0905340721375833	0.002	0.0039	0.0281	0.1749	0.0048	0.1685	0.2128	0.0063	0.0012	0.012	0.0042	0.0101	0.0019	0.0058	0.0108	0.1248	0.158	0.0028	0.0012	0.011	0.0125	0.0107	0.0066	0.0128	0.0068	0.0015
2	rs1465361	56687254	0.88	0.168925028033099	0.93	0.117127898734063	0.0709035182343164	0.0880485892603067	0.002	0.004	0.028	0.1748	0.0048	0.1685	0.2129	0.0063	0.0012	0.012	0.0042	0.0101	0.0019	0.0058	0.0108	0.1248	0.158	0.0028	0.0013	0.011	0.0126	0.0106	0.0066	0.0128	0.0068	0.0015
2	rs80002743	56688622	0.88	0.168925028033099	0.93	0.117127898734063	0.0719843262283667	0.0791992646146135	0.002	0.004	0.028	0.1748	0.0048	0.1684	0.213	0.0063	0.0012	0.0119	0.0042	0.0101	0.0019	0.0058	0.0108	0.1249	0.158	0.0029	0.0013	0.0111	0.0126	0.0106	0.0066	0.0128	0.0068	0.0015
2	rs59890093	56691304	0.88	0.168925028033099	0.93	0.117127898734063	0.0725707067640557	0.0803870185287636	0.002	0.004	0.028	0.1748	0.0048	0.1684	0.213	0.0062	0.0012	0.0119	0.0042	0.0101	0.0019	0.0058	0.0108	0.1249	0.158	0.0029	0.0013	0.0111	0.0126	0.0106	0.0066	0.0128	0.0068	0.0015
2	rs17047986	56701657	0.88	0.168925028033099	0.93	0.117127898734063	0.0757863738582135	0.0890549898636873	0.002	0.004	0.028	0.1747	0.0047	0.1684	0.2131	0.0062	0.0012	0.0119	0.0042	0.01	0.0019	0.0058	0.0108	0.1249	0.158	0.0029	0.0014	0.0111	0.0126	0.0106	0.0065	0.0127	0.0068	0.0015
2	rs56316082	56708501	0.88	0.168925028033099	0.93	0.117127898734063	0.0757647807599279	0.0871236644848596	0.002	0.004	0.028	0.1747	0.0047	0.1684	0.2131	0.0062	0.0012	0.0119	0.0042	0.01	0.0019	0.0058	0.0108	0.1249	0.158	0.0029	0.0014	0.0111	0.0126	0.0106	0.0065	0.0127	0.0068	0.0015
2	rs67395716	56747482	0.88	0.168925028033099	0.93	0.117127898734063	0.0766751151760979	0.0753890267327221	0.002	0.004	0.0278	0.175	0.0047	0.1681	0.2127	0.0061	0.0012	0.0117	0.0042	0.0102	0.0019	0.0059	0.0108	0.1252	0.1584	0.003	0.0014	0.0111	0.013	0.0104	0.0065	0.0127	0.0068	0.0015
2	rs987577	56751574	0.88	0.168925028033099	0.93	0.117127898734063	0.0768275202107812	0.0774311560206169	0.002	0.004	0.0278	0.175	0.0047	0.1682	0.2127	0.0061	0.0012	0.0117	0.0042	0.0102	0.0019	0.0059	0.0108	0.1252	0.1584	0.003	0.0014	0.0111	0.013	0.0104	0.0065	0.0127	0.0068	0.0015
2	rs115021450	56754915	0.88	0.168925028033099	0.93	0.117127898734063	0.0785168754250214	0.0827086536909707	0.002	0.004	0.0278	0.175	0.0047	0.1682	0.2128	0.0061	0.0012	0.0117	0.0042	0.0102	0.0019	0.0059	0.0108	0.1252	0.1584	0.003	0.0013	0.0111	0.013	0.0104	0.0065	0.0127	0.0068	0.0015
2	rs62161645	56763314	0.88	0.168925028033099	0.93	0.117127898734063	0.101258290893605	0.0925737372595318	0.0019	0.004	0.028	0.1749	0.0042	0.1688	0.2132	0.006	0.0011	0.0113	0.0041	0.0104	0.0021	0.006	0.0107	0.1252	0.1588	0.003	0.0011	0.011	0.0128	0.0101	0.0065	0.0124	0.0068	0.0015
2	rs75996629	56763315	0.88	0.168925028033099	0.93	0.117127898734063	0.101258290893605	0.0925737372595318	0.0019	0.004	0.028	0.1749	0.0042	0.1688	0.2132	0.006	0.0011	0.0113	0.0041	0.0104	0.0021	0.006	0.0107	0.1252	0.1588	0.003	0.0011	0.011	0.0128	0.0101	0.0065	0.0124	0.0068	0.0015
2	rs4395277	56791901	0.88	0.168925028033099	0.93	0.117127898734063	0.114956559866493	0.120145074782239	0.0019	0.004	0.028	0.1748	0.004	0.1691	0.2137	0.0059	0.001	0.0113	0.004	0.0104	0.002	0.0061	0.0108	0.1255	0.1594	0.003	9e-04	0.0109	0.0126	0.01	0.0065	0.0124	0.0067	0.0016
2	rs4672136	56793743	0.88	0.168925028033099	0.93	0.117127898734063	0.115350123335725	0.117023328175156	0.0019	0.004	0.028	0.1748	0.004	0.1691	0.2137	0.0059	0.001	0.0113	0.004	0.0104	0.002	0.0061	0.0108	0.1255	0.1594	0.003	9e-04	0.0109	0.0126	0.01	0.0065	0.0124	0.0067	0.0016
2	rs184329762	56799739	0.88	0.168925028033099	0.94	0.100733208212114	0.114760087988848	0.119709645627486	0.0019	0.004	0.028	0.1748	0.004	0.1692	0.2137	0.0059	0.001	0.0113	0.004	0.0103	0.002	0.0061	0.0108	0.1255	0.1595	0.0029	9e-04	0.0108	0.0125	0.01	0.0065	0.0124	0.0067	0.0016
2	rs113176139	56814058	0.88	0.168925028033099	0.93	0.117127898734063	0.117501039838659	0.122331128548904	0.0019	0.004	0.0279	0.1748	0.0039	0.1693	0.2139	0.0058	0.001	0.0113	0.004	0.0103	0.002	0.0061	0.0107	0.1257	0.1598	0.0029	9e-04	0.0107	0.0123	0.01	0.0065	0.0123	0.0068	0.0015
2	rs78879127	56817679	0.88	0.168925028033099	0.93	0.117127898734063	0.119446226119604	0.129425089351059	0.0019	0.004	0.0279	0.1748	0.0039	0.1694	0.214	0.0058	0.001	0.0113	0.004	0.0103	0.002	0.0061	0.0107	0.1258	0.16	0.0029	8e-04	0.0106	0.0122	0.0099	0.0065	0.0123	0.0068	0.0015
2	rs2193818	56819786	0.88	0.168925028033099	0.93	0.117127898734063	0.119877944137836	0.137948383680462	0.0019	0.0039	0.0279	0.1749	0.0039	0.1695	0.214	0.0058	9e-04	0.0113	0.004	0.0103	0.002	0.0062	0.0109	0.1258	0.1602	0.0029	8e-04	0.0104	0.0121	0.0098	0.0065	0.0123	0.0067	0.0015
2	rs79836331	56820098	0.88	0.168925028033099	0.93	0.117127898734063	0.119820326719801	0.137948383680462	0.0019	0.0039	0.0279	0.1749	0.0039	0.1695	0.214	0.0058	9e-04	0.0113	0.004	0.0103	0.002	0.0062	0.0109	0.1258	0.1602	0.0029	8e-04	0.0104	0.0121	0.0098	0.0065	0.0123	0.0067	0.0015
2	rs78868421	56822731	0.88	0.168925028033099	0.93	0.117127898734063	0.118499797055289	0.131852727870306	0.0019	0.0039	0.0279	0.1748	0.0039	0.1695	0.214	0.0058	9e-04	0.0113	0.004	0.0103	0.002	0.0062	0.0109	0.1258	0.1602	0.0029	8e-04	0.0104	0.012	0.0098	0.0065	0.0123	0.0067	0.0015
2	rs62161431	56837664	0.88	0.168925028033099	0.93	0.117127898734063	0.103875037490147	0.1665395885509	0.0019	0.0039	0.0279	0.1748	0.0038	0.1701	0.2138	0.0058	9e-04	0.0114	0.004	0.0101	0.002	0.0062	0.0114	0.1261	0.1608	0.0028	8e-04	0.0098	0.0117	0.0095	0.0065	0.0123	0.0067	0.0015
2	rs12998772	56841968	0.88	0.168925028033099	0.93	0.117127898734063	0.102535296302787	0.166441458887485	0.0019	0.0039	0.028	0.1748	0.0038	0.1702	0.2135	0.0058	9e-04	0.0114	0.004	0.0101	0.002	0.0062	0.0115	0.1262	0.1608	0.0028	8e-04	0.0098	0.0117	0.0095	0.0065	0.0123	0.0067	0.0015
2	rs62161436	56843001	0.88	0.168925028033099	0.93	0.117127898734063	0.103822294473564	0.174156024337208	0.0019	0.0039	0.028	0.1748	0.0038	0.1702	0.2135	0.0058	9e-04	0.0114	0.004	0.0101	0.002	0.0062	0.0116	0.1262	0.1608	0.0028	8e-04	0.0097	0.0117	0.0095	0.0064	0.0123	0.0067	0.0015
2	rs6545584	56849161	0.88	0.168925028033099	0.93	0.117127898734063	0.102535296302787	0.162532983161867	0.002	0.0039	0.0279	0.1747	0.0038	0.1701	0.2135	0.0058	9e-04	0.0114	0.004	0.0101	0.002	0.0062	0.0116	0.1264	0.1609	0.0028	7e-04	0.0097	0.0116	0.0094	0.0064	0.0123	0.0067	0.0015
2	rs6722231	56854346	0.88	0.168925028033099	0.93	0.117127898734063	0.0989643394702768	0.165461279592916	0.002	0.0038	0.0279	0.1748	0.0037	0.1702	0.2136	0.0057	0.001	0.0114	0.004	0.0101	0.002	0.0061	0.0116	0.1265	0.161	0.0027	7e-04	0.0097	0.0116	0.0094	0.0064	0.0123	0.0067	0.0015
2	rs17190422	56856260	0.88	0.168925028033099	0.93	0.117127898734063	0.0999655087162427	0.159913326398094	0.002	0.0038	0.0279	0.1749	0.0037	0.1703	0.2136	0.0057	0.001	0.0114	0.004	0.0102	0.002	0.0061	0.0116	0.1264	0.1611	0.0027	7e-04	0.0097	0.0115	0.0094	0.0064	0.0123	0.0067	0.0015
2	rs114075131	56856264	0.88	0.168925028033099	0.93	0.117127898734063	0.100017020754236	0.159913326398094	0.002	0.0038	0.0279	0.1749	0.0037	0.1703	0.2136	0.0057	0.001	0.0114	0.004	0.0102	0.002	0.0061	0.0116	0.1264	0.1611	0.0027	7e-04	0.0097	0.0115	0.0094	0.0064	0.0123	0.0067	0.0015
2	rs7581045	56857049	0.88	0.168925028033099	0.92	0.135444945858012	0.101934642129695	0.160591050923285	0.0019	0.0038	0.0279	0.1749	0.0037	0.1703	0.2136	0.0057	0.001	0.0114	0.004	0.0102	0.0019	0.0061	0.0116	0.1264	0.1611	0.0027	7e-04	0.0097	0.0115	0.0093	0.0064	0.0123	0.0067	0.0015
2	rs72805200	56857320	0.88	0.168925028033099	0.91	0.155803491158275	0.101908576649293	0.157116455162201	0.0019	0.0038	0.0279	0.1749	0.0037	0.1703	0.2136	0.0057	0.001	0.0114	0.004	0.0102	0.0019	0.0061	0.0116	0.1264	0.1611	0.0027	7e-04	0.0097	0.0115	0.0093	0.0064	0.0123	0.0067	0.0015
2	rs62162303	56865495	0.88	0.168925028033099	0.91	0.155803491158275	0.101284252444682	0.155293550685093	0.0019	0.0038	0.0279	0.1749	0.0037	0.1703	0.2136	0.0057	0.001	0.0114	0.004	0.0102	0.0019	0.0061	0.0116	0.1264	0.1611	0.0027	7e-04	0.0097	0.0115	0.0093	0.0064	0.0123	0.0067	0.0015
2	rs79722283	56869337	0.88	0.168925028033099	0.9	0.178319663885856	0.100895265438441	0.151955488423524	0.0019	0.0038	0.0279	0.1749	0.0037	0.1703	0.2136	0.0057	0.001	0.0114	0.004	0.0102	0.0019	0.0061	0.0116	0.1264	0.1611	0.0027	7e-04	0.0097	0.0115	0.0093	0.0064	0.0123	0.0067	0.0015
2	rs72807009	56875624	0.88	0.168925028033099	0.9	0.178319663885856	0.0980712200067954	0.151290994582661	0.002	0.0038	0.0279	0.1749	0.0037	0.1701	0.2136	0.0057	0.001	0.0114	0.004	0.0102	0.0019	0.0061	0.0116	0.1265	0.1612	0.0027	7e-04	0.0096	0.0115	0.0094	0.0064	0.0124	0.0067	0.0015
2	rs74759822	56884142	0.88	0.168925028033099	0.9	0.178319663885856	0.0965771481950983	0.137489997367732	0.002	0.0038	0.0279	0.1749	0.0037	0.1701	0.2135	0.0057	0.001	0.0114	0.004	0.0101	0.0019	0.0061	0.0116	0.1265	0.1612	0.0027	7e-04	0.0096	0.0115	0.0094	0.0064	0.0124	0.0067	0.0015
2	rs79963574	56912770	0.88	0.168925028033099	0.9	0.178319663885856	0.0941024304837636	0.159526511096453	0.0021	0.0038	0.0278	0.1751	0.0036	0.17	0.2132	0.0055	0.0011	0.0114	0.0041	0.0101	0.0018	0.006	0.0116	0.1265	0.1614	0.0027	7e-04	0.0096	0.0114	0.0096	0.0064	0.0126	0.0068	0.0015
2	rs13389774	56926935	0.88	0.168925028033099	0.9	0.178319663885856	0.10019744358581	0.172961250104907	0.0021	0.0038	0.0278	0.1753	0.0036	0.1699	0.2129	0.0054	0.0012	0.0114	0.0041	0.0101	0.0018	0.0059	0.0116	0.1265	0.1616	0.0028	7e-04	0.0096	0.0112	0.0097	0.0064	0.0127	0.0068	0.0016
2	rs35317179	56928856	0.88	0.168925028033099	0.9	0.178319663885856	0.108826003430286	0.188507908465987	0.0021	0.0038	0.0277	0.1754	0.0035	0.1698	0.2133	0.0053	0.0011	0.0114	0.0041	0.0101	0.0018	0.0059	0.0116	0.1266	0.1619	0.0027	6e-04	0.0095	0.011	0.0098	0.0063	0.0127	0.0069	0.0015
2	rs72807029	56945251	0.88	0.168925028033099	0.9	0.178319663885856	0.115575387819427	0.196555111932767	0.0021	0.0038	0.0277	0.1755	0.0035	0.1698	0.2133	0.0052	0.0011	0.0114	0.0041	0.0101	0.0018	0.0059	0.0115	0.1268	0.1622	0.0027	6e-04	0.0094	0.0109	0.0099	0.0062	0.0126	0.007	0.0015
2	rs4672157	56957353	0.88	0.168925028033099	0.9	0.178319663885856	0.121178813315778	0.226025617523983	0.0021	0.0037	0.0276	0.1756	0.0035	0.1697	0.2134	0.0051	0.0011	0.0115	0.0041	0.0101	0.0018	0.0059	0.0114	0.1268	0.1624	0.0027	6e-04	0.0094	0.0108	0.01	0.0062	0.0126	0.0071	0.0015
2	rs77774752	56960157	0.89	0.145699762692903	0.89	0.20310604818777	0.12216738159947	0.225155616494644	0.0021	0.0037	0.0276	0.1757	0.0035	0.1697	0.2133	0.0051	0.0011	0.0115	0.0041	0.0101	0.0018	0.0059	0.0114	0.1269	0.1624	0.0027	6e-04	0.0094	0.0107	0.01	0.0062	0.0126	0.0071	0.0015
2	rs116320289	56962898	0.89	0.145699762692903	0.89	0.20310604818777	0.123600705245882	0.224721025839204	0.0021	0.0037	0.0276	0.1757	0.0034	0.1697	0.2133	0.0051	0.0011	0.0115	0.0041	0.0101	0.0018	0.0058	0.0114	0.1269	0.1623	0.0027	6e-04	0.0094	0.0107	0.01	0.0061	0.0125	0.0071	0.0015
2	rs77497506	56963766	0.89	0.145699762692903	0.89	0.20310604818777	0.124277003201083	0.221254179915476	0.0021	0.0037	0.0276	0.1758	0.0034	0.1697	0.2133	0.005	0.0011	0.0115	0.0041	0.0101	0.0018	0.0058	0.0114	0.1269	0.1623	0.0027	6e-04	0.0094	0.0107	0.01	0.0061	0.0125	0.0071	0.0015
2	rs79991873	56974359	0.89	0.145699762692903	0.89	0.20310604818777	0.130768429239794	0.213411883311543	0.0021	0.0037	0.0276	0.176	0.0034	0.1696	0.2132	0.005	0.0011	0.0115	0.0041	0.0101	0.0018	0.0058	0.0113	0.127	0.1623	0.0027	6e-04	0.0094	0.0107	0.0101	0.0061	0.0125	0.0071	0.0015
2	rs75170869	56981259	0.89	0.145699762692903	0.89	0.20310604818777	0.139094130810682	0.215122767138093	0.0021	0.0037	0.0275	0.1762	0.0034	0.1696	0.2131	0.0049	0.0011	0.0116	0.0041	0.0101	0.0018	0.0058	0.0113	0.1271	0.1623	0.0027	7e-04	0.0094	0.0106	0.0101	0.0061	0.0124	0.0072	0.0015
2	rs12477935	57000848	0.89	0.145699762692903	0.89	0.20310604818777	0.141884962403113	0.221362252082895	0.0021	0.0037	0.0275	0.1764	0.0034	0.1695	0.2131	0.0048	0.0011	0.0116	0.004	0.0101	0.0018	0.0058	0.0112	0.1271	0.1624	0.0027	7e-04	0.0094	0.0105	0.0101	0.006	0.0124	0.0073	0.0015
2	rs72807049	57010689	0.89	0.145699762692903	0.89	0.20310604818777	0.115406414152958	0.195206015803662	0.0021	0.0037	0.0274	0.1765	0.0034	0.1695	0.2133	0.0048	0.0011	0.0116	0.004	0.0101	0.0019	0.0058	0.0112	0.1272	0.1626	0.0027	7e-04	0.0093	0.0105	0.0101	0.006	0.0124	0.0068	0.0015
2	rs2216406	57015222	0.89	0.145699762692903	0.89	0.20310604818777	0.109397056243604	0.209897476102261	0.0021	0.0037	0.0274	0.1766	0.0034	0.1695	0.2134	0.0047	0.0011	0.0116	0.004	0.0101	0.0019	0.0058	0.0112	0.1272	0.1627	0.0027	7e-04	0.0093	0.0105	0.0101	0.006	0.0124	0.0066	0.0015
2	rs76447666	57037545	0.89	0.145699762692903	0.89	0.20310604818777	0.100869366204832	0.213625497193365	0.0022	0.0037	0.027	0.1766	0.0035	0.1696	0.2134	0.0046	0.0011	0.0117	0.004	0.0101	0.002	0.0058	0.0108	0.1275	0.163	0.0027	7e-04	0.0093	0.0106	0.01	0.006	0.0124	0.0066	0.0015
2	rs12987302	57050007	0.89	0.145699762692903	0.89	0.20310604818777	0.0980203377848887	0.291734891674382	0.0022	0.0037	0.0265	0.1767	0.0035	0.1698	0.2134	0.0045	0.0011	0.0117	0.0039	0.0101	0.0021	0.0058	0.0104	0.1279	0.1633	0.0027	8e-04	0.0093	0.0107	0.01	0.0061	0.0124	0.0066	0.0015
2	rs1023598	57051996	0.89	0.145699762692903	0.89	0.20310604818777	0.101050748069489	0.297648185287458	0.0022	0.0037	0.0264	0.1768	0.0035	0.1697	0.2134	0.0044	0.0011	0.0117	0.0039	0.01	0.0021	0.0058	0.0103	0.1279	0.1636	0.0027	8e-04	0.0093	0.0107	0.0099	0.006	0.0124	0.0065	0.0015
2	rs79074074	57054832	0.89	0.145699762692903	0.89	0.20310604818777	0.0958982169709053	0.283283331766947	0.0022	0.0037	0.0263	0.1768	0.0035	0.1697	0.213	0.0044	0.0012	0.0116	0.0039	0.0101	0.0022	0.0058	0.0103	0.1282	0.1637	0.0028	8e-04	0.0093	0.0108	0.0098	0.006	0.0125	0.0064	0.0015
2	rs7608413	57057524	0.89	0.145699762692903	0.89	0.20310604818777	0.0965267537820966	0.220066526812829	0.0021	0.0037	0.0261	0.1769	0.0035	0.1696	0.2123	0.0043	0.0013	0.0114	0.0038	0.0101	0.0023	0.0058	0.0102	0.1288	0.164	0.003	9e-04	0.0092	0.0109	0.0098	0.0061	0.0127	0.0062	0.0015
2	rs62161240	57057637	0.89	0.145699762692903	0.89	0.20310604818777	0.0921565960533599	0.215765508792263	0.0021	0.0037	0.0261	0.1769	0.0035	0.1695	0.2123	0.0043	0.0013	0.0114	0.0038	0.0101	0.0023	0.0058	0.0102	0.1288	0.164	0.003	9e-04	0.0092	0.0109	0.0098	0.0061	0.0127	0.0062	0.0015
2	rs78810940	57063075	0.89	0.145699762692903	0.89	0.20310604818777	0.0734984088325758	0.172464271924578	0.0019	0.0038	0.0259	0.1775	0.0034	0.1691	0.2116	0.0042	0.0012	0.0105	0.0033	0.0101	0.0023	0.0059	0.0101	0.1301	0.1653	0.0024	8e-04	0.0091	0.0112	0.01	0.0062	0.0132	0.0059	0.0015
2	rs2904425	57068656	0.89	0.145699762692903	0.89	0.20310604818777	0.083107435523993	0.255898553140509	0.0019	0.0038	0.0259	0.1777	0.0034	0.1689	0.2113	0.0042	0.0012	0.0102	0.0032	0.0101	0.0023	0.0059	0.01	0.1306	0.1658	0.0022	8e-04	0.0091	0.0113	0.0101	0.0063	0.0133	0.0058	0.0015
2	rs6545601	57077993	0.89	0.145699762692903	0.89	0.20310604818777	0.0663290550821351	0.316082861885231	0.0018	0.0036	0.0256	0.1781	0.0031	0.1691	0.2118	0.0041	0.0011	0.0094	0.0032	0.0105	0.002	0.0059	0.0099	0.132	0.1674	0.0018	8e-04	0.0088	0.0106	0.01	0.0063	0.0134	0.0052	0.0015
2	rs11125665	57093359	0.89	0.145699762692903	0.89	0.20310604818777	0.0979694721151993	0.321652798092679	0.0018	0.0036	0.0265	0.1783	0.0031	0.1689	0.2118	0.0041	0.0011	0.0093	0.0031	0.0107	0.002	0.0059	0.0089	0.1323	0.1672	0.0018	8e-04	0.0089	0.0107	0.01	0.0063	0.0131	0.0051	0.0016
2	rs62162230	57102048	0.89	0.145699762692903	0.89	0.20310604818777	0.0846517020891415	0.287030238199021	0.0018	0.0036	0.0265	0.1785	0.0031	0.1686	0.2124	0.0042	0.0012	0.0091	0.0031	0.0107	0.002	0.0057	0.0089	0.1322	0.1675	0.0018	8e-04	0.0089	0.0107	0.01	0.0063	0.013	0.0047	0.0016
2	rs73943615	57108252	0.89	0.145699762692903	0.89	0.20310604818777	0.0852791551054111	0.259643628469326	0.0018	0.0036	0.0266	0.1784	0.0031	0.1685	0.2127	0.0043	0.0012	0.0088	0.003	0.0107	0.002	0.0058	0.0089	0.1321	0.1678	0.0018	8e-04	0.0089	0.0107	0.01	0.0063	0.0129	0.0045	0.0016
2	rs62162235	57113957	0.89	0.145699762692903	0.9	0.178319663885856	0.081966812205468	0.220606109694163	0.0019	0.0036	0.0265	0.1784	0.0031	0.1683	0.213	0.0043	0.0012	0.0085	0.003	0.0107	0.002	0.0058	0.009	0.1321	0.1682	0.0018	8e-04	0.0089	0.0108	0.01	0.0062	0.0128	0.0043	0.0016
2	rs116543682	57116553	0.89	0.145699762692903	0.9	0.178319663885856	0.0834515900517572	0.232255797695451	0.0019	0.0036	0.0265	0.1784	0.0031	0.1682	0.2131	0.0043	0.0013	0.0084	0.003	0.0106	0.002	0.0058	0.009	0.1321	0.1683	0.0018	8e-04	0.0089	0.0108	0.01	0.0061	0.0128	0.0042	0.0016
2	rs35615333	57126362	0.89	0.145699762692903	0.89	0.20310604818777	0.0863314808606199	0.241980939028418	0.0019	0.0037	0.0265	0.1784	0.0031	0.168	0.2133	0.0044	0.0013	0.0083	0.003	0.0106	0.002	0.0059	0.009	0.1321	0.1686	0.0018	8e-04	0.0088	0.0109	0.01	0.006	0.0127	0.0041	0.0016
2	rs12467061	57128280	0.89	0.145699762692903	0.89	0.20310604818777	0.0887233462016951	0.247115092261109	0.0019	0.0037	0.0265	0.1784	0.0031	0.168	0.2134	0.0044	0.0013	0.0083	0.003	0.0105	0.002	0.0059	0.009	0.1321	0.1687	0.0018	8e-04	0.0088	0.0109	0.01	0.006	0.0127	0.0041	0.0016
2	rs72807098	57134038	0.88	0.168925028033099	0.9	0.178319663885856	0.0892738401957794	0.247899378095038	0.0019	0.0037	0.0265	0.1783	0.0031	0.1678	0.2134	0.0044	0.0014	0.0082	0.003	0.0105	0.002	0.0059	0.009	0.1318	0.1687	0.0017	8e-04	0.0089	0.0112	0.01	0.0059	0.0128	0.004	0.0017
2	rs13400448	57135651	0.88	0.168925028033099	0.9	0.178319663885856	0.0898987392189021	0.248908903717352	0.0019	0.0037	0.0265	0.1783	0.0031	0.1678	0.2134	0.0044	0.0014	0.0081	0.003	0.0105	0.002	0.006	0.009	0.1317	0.1687	0.0017	8e-04	0.0089	0.0113	0.01	0.0058	0.0128	0.004	0.0017
2	rs112946152	57137182	0.88	0.168925028033099	0.9	0.178319663885856	0.088938499745983	0.234344671015195	0.0019	0.0037	0.0265	0.1783	0.0031	0.1678	0.2134	0.0045	0.0014	0.0081	0.003	0.0105	0.002	0.006	0.009	0.1317	0.1686	0.0017	8e-04	0.0089	0.0113	0.01	0.0058	0.0128	0.004	0.0017
2	rs80133625	57139767	0.88	0.168925028033099	0.9	0.178319663885856	0.089058172336	0.243428411070079	0.0019	0.0037	0.0265	0.1783	0.0031	0.1678	0.2134	0.0045	0.0014	0.0081	0.003	0.0105	0.002	0.006	0.009	0.1317	0.1686	0.0017	8e-04	0.0089	0.0114	0.01	0.0058	0.0128	0.004	0.0017
2	rs75523132	57193085	0.88	0.168925028033099	0.9	0.178319663885856	0.14007348064116	0.209366678391859	0.002	0.0037	0.0272	0.1784	0.003	0.1668	0.213	0.0049	0.0014	0.0069	0.003	0.0106	0.0021	0.0062	0.0094	0.1316	0.1686	0.0018	9e-04	0.0092	0.0121	0.0099	0.0059	0.0127	0.0038	0.0018
2	rs1157544	57193344	0.88	0.168925028033099	0.9	0.178319663885856	0.141025157017492	0.209897476102261	0.002	0.0037	0.0272	0.1784	0.003	0.1668	0.213	0.0049	0.0014	0.0069	0.003	0.0106	0.0021	0.0062	0.0094	0.1316	0.1686	0.0018	9e-04	0.0092	0.0121	0.0099	0.0059	0.0127	0.0038	0.0018
2	rs4672177	57205658	0.88	0.168925028033099	0.9	0.178319663885856	0.145582101662524	0.232695058797546	0.002	0.0037	0.0272	0.1786	0.003	0.1669	0.2129	0.0049	0.0014	0.0068	0.0029	0.0106	0.0021	0.0062	0.0094	0.1318	0.1686	0.0018	0.001	0.0092	0.0121	0.0098	0.0058	0.0127	0.0038	0.0018
2	rs56364334	57210369	0.88	0.168925028033099	0.9	0.178319663885856	0.147598884956736	0.22875138966079	0.002	0.0037	0.0272	0.1787	0.003	0.1669	0.2129	0.0049	0.0014	0.0068	0.0029	0.0106	0.0021	0.0062	0.0094	0.1317	0.1686	0.0018	0.001	0.0092	0.0121	0.0098	0.0058	0.0127	0.0037	0.0018
2	rs112737795	57211242	0.88	0.168925028033099	0.89	0.20310604818777	0.147664217270772	0.230939624699102	0.002	0.0037	0.0272	0.1787	0.003	0.1669	0.2129	0.0049	0.0014	0.0068	0.0029	0.0106	0.0021	0.0062	0.0094	0.1317	0.1686	0.0018	0.001	0.0092	0.0121	0.0098	0.0058	0.0127	0.0037	0.0018
2	rs13427160	57213612	0.88	0.168925028033099	0.89	0.20310604818777	0.14894163135494	0.238540435944697	0.002	0.0037	0.0272	0.1787	0.003	0.1669	0.2129	0.0049	0.0014	0.0068	0.0029	0.0106	0.0021	0.0062	0.0094	0.1317	0.1686	0.0018	0.001	0.0092	0.0121	0.0098	0.0058	0.0127	0.0037	0.0018
2	rs6717113	57224771	0.88	0.168925028033099	0.88	0.230271256315472	0.14593871393897	0.273519860103725	0.0021	0.0037	0.027	0.1792	0.0031	0.1666	0.2129	0.0049	0.0015	0.0068	0.0027	0.0106	0.0021	0.006	0.0094	0.1318	0.1688	0.0019	0.0011	0.0092	0.0122	0.0098	0.0055	0.0126	0.0037	0.0019
2	rs1035977	57232308	0.88	0.168925028033099	0.88	0.230271256315472	0.145971158988548	0.287734452506649	0.0021	0.0037	0.027	0.1793	0.0031	0.1665	0.2129	0.0048	0.0015	0.0068	0.0027	0.0106	0.0021	0.0059	0.0094	0.1317	0.1689	0.0019	0.0011	0.0092	0.0122	0.0098	0.0054	0.0126	0.0037	0.0019
2	rs61121932	57236708	0.88	0.168925028033099	0.88	0.230271256315472	0.146100982108957	0.292324603927345	0.0021	0.0037	0.027	0.1794	0.0031	0.1665	0.2129	0.0048	0.0015	0.0068	0.0027	0.0106	0.0021	0.0059	0.0094	0.1317	0.1689	0.0019	0.0011	0.0092	0.0122	0.0098	0.0054	0.0126	0.0037	0.0019
2	rs2195493	57242902	0.88	0.168925028033099	0.88	0.230271256315472	0.145906273181503	0.287264917912144	0.0021	0.0037	0.027	0.1795	0.0031	0.1665	0.2129	0.0048	0.0016	0.0068	0.0026	0.0106	0.0022	0.0058	0.0094	0.1316	0.1689	0.0019	0.0011	0.0092	0.0122	0.0098	0.0053	0.0126	0.0036	0.0019
2	rs34078384	57262343	0.88	0.168925028033099	0.88	0.230271256315472	0.126408635624459	0.293623239777972	0.0021	0.0037	0.0268	0.1793	0.0031	0.1668	0.2125	0.0049	0.0016	0.0067	0.0026	0.0108	0.0021	0.0058	0.0096	0.1315	0.1689	0.0019	0.0011	0.0093	0.0123	0.0099	0.0053	0.0126	0.0036	0.0019
2	rs75205566	57265666	0.88	0.168925028033099	0.88	0.230271256315472	0.122079957891776	0.300499250035185	0.0021	0.0037	0.0268	0.1792	0.0031	0.1668	0.2122	0.0049	0.0016	0.0067	0.0026	0.0108	0.0022	0.0058	0.0097	0.1315	0.169	0.002	0.0011	0.0093	0.0124	0.0099	0.0053	0.0127	0.0036	0.002
2	rs7592094	57273562	0.88	0.168925028033099	0.88	0.230271256315472	0.115434565887241	0.307662468003358	0.0022	0.0037	0.0265	0.1792	0.0032	0.1668	0.2119	0.0049	0.0016	0.0067	0.0026	0.0109	0.0022	0.0058	0.0098	0.1315	0.1691	0.0021	0.0011	0.0093	0.0125	0.01	0.0053	0.0128	0.0036	0.002
2	rs13023130	57278857	0.88	0.168925028033099	0.89	0.20310604818777	0.127183807093634	0.290085620434842	0.0021	0.0037	0.0265	0.1791	0.0031	0.1668	0.2116	0.005	0.0014	0.0066	0.0026	0.0109	0.0022	0.0058	0.0097	0.1315	0.1694	0.0021	0.001	0.0094	0.0127	0.0099	0.0053	0.0128	0.0035	0.002
2	rs12713329	57289282	0.88	0.168925028033099	0.89	0.20310604818777	0.141661749941232	0.266152358239991	0.0021	0.0037	0.0265	0.179	0.0031	0.1668	0.2113	0.0051	0.0014	0.0066	0.0026	0.011	0.0023	0.0058	0.0097	0.1315	0.1696	0.0021	9e-04	0.0094	0.0128	0.0099	0.0054	0.0128	0.0035	0.002
2	rs13009972	57299129	0.88	0.168925028033099	0.89	0.20310604818777	0.144225267121447	0.244766980620074	0.0021	0.0037	0.0264	0.1789	0.0031	0.1667	0.2115	0.0051	0.0014	0.0066	0.0026	0.011	0.0023	0.0057	0.0097	0.1316	0.1697	0.0021	8e-04	0.0094	0.0129	0.0099	0.0054	0.0128	0.0035	0.002
2	rs76252344	57308581	0.88	0.168925028033099	0.89	0.20310604818777	0.169915384933975	0.274560897683556	0.0021	0.0038	0.0264	0.1787	0.0031	0.1664	0.2114	0.005	0.0014	0.0066	0.0026	0.011	0.0025	0.0058	0.0097	0.1318	0.1699	0.0021	8e-04	0.0095	0.013	0.0098	0.0054	0.0127	0.0036	0.002
2	rs72809301	57310592	0.88	0.168925028033099	0.89	0.20310604818777	0.171909156363005	0.273519860103725	0.0021	0.0038	0.0264	0.1787	0.0031	0.1664	0.2114	0.0051	0.0014	0.0066	0.0026	0.011	0.0025	0.0058	0.0097	0.1318	0.1699	0.0021	8e-04	0.0095	0.013	0.0098	0.0054	0.0127	0.0036	0.002
2	rs74718521	57333362	0.88	0.168925028033099	0.89	0.20310604818777	0.17248129061389	0.244543723288683	0.0021	0.0038	0.0263	0.1788	0.0031	0.1662	0.2113	0.0051	0.0014	0.0066	0.0026	0.0111	0.0025	0.0058	0.0097	0.1318	0.1698	0.0021	8e-04	0.0095	0.013	0.0098	0.0054	0.0127	0.0037	0.002
2	rs62162010	57333827	0.88	0.168925028033099	0.9	0.178319663885856	0.172731946709951	0.24532540769413	0.0021	0.0038	0.0263	0.1788	0.0031	0.1662	0.2113	0.0051	0.0014	0.0066	0.0026	0.0111	0.0025	0.0058	0.0097	0.1318	0.1698	0.0021	8e-04	0.0095	0.013	0.0098	0.0054	0.0127	0.0037	0.002
2	rs71416473	57343677	0.88	0.168925028033099	0.9	0.178319663885856	0.17240971342238	0.236660424985472	0.0021	0.0038	0.0263	0.1788	0.003	0.1659	0.2114	0.0051	0.0014	0.0068	0.0027	0.011	0.0026	0.0058	0.0097	0.1318	0.1697	0.0021	8e-04	0.0096	0.0131	0.0097	0.0054	0.0126	0.0037	0.002
2	rs78039387	57352324	0.88	0.168925028033099	0.9	0.178319663885856	0.186881215098318	0.235887693037499	0.0021	0.0038	0.0263	0.1789	0.003	0.1657	0.2113	0.0051	0.0014	0.0068	0.0027	0.0111	0.0026	0.0059	0.0096	0.1318	0.1695	0.0021	8e-04	0.0096	0.0131	0.0096	0.0054	0.0126	0.0038	0.002
2	rs79075181	57353399	0.88	0.168925028033099	0.89	0.20310604818777	0.19000769080128	0.242203447592666	0.0021	0.0038	0.0263	0.1789	0.003	0.1657	0.2113	0.0051	0.0014	0.0068	0.0027	0.0111	0.0026	0.006	0.0096	0.1318	0.1695	0.0021	8e-04	0.0096	0.0131	0.0096	0.0054	0.0126	0.0038	0.002
2	rs115150105	57356639	0.88	0.168925028033099	0.89	0.20310604818777	0.194695581438275	0.247227084769851	0.0021	0.0038	0.0263	0.179	0.003	0.1657	0.2113	0.0051	0.0014	0.0068	0.0027	0.0111	0.0027	0.006	0.0096	0.1318	0.1694	0.0021	8e-04	0.0096	0.0131	0.0096	0.0054	0.0126	0.0038	0.002
2	rs34139783	57356774	0.88	0.168925028033099	0.89	0.20310604818777	0.191259008723461	0.245101988245849	0.0021	0.0038	0.0263	0.1791	0.003	0.1657	0.2114	0.0051	0.0014	0.0068	0.0027	0.0111	0.0027	0.006	0.0096	0.1318	0.1695	0.0021	8e-04	0.0093	0.0131	0.0096	0.0054	0.0126	0.0038	0.002
2	rs6711912	57369222	0.88	0.168925028033099	0.89	0.20310604818777	0.214910487921068	0.252508831443636	0.0021	0.0038	0.0263	0.1789	0.0031	0.1656	0.2112	0.0052	0.0015	0.0069	0.0028	0.0111	0.0028	0.0062	0.0096	0.1317	0.169	0.0024	8e-04	0.0093	0.0132	0.0096	0.0054	0.0126	0.0039	0.002
2	rs17048702	57387779	0.88	0.168925028033099	0.89	0.20310604818777	0.254956991438765	0.279551517987119	0.0021	0.0037	0.0263	0.1788	0.0031	0.1655	0.2104	0.0052	0.0015	0.0069	0.0028	0.0111	0.0031	0.0062	0.0096	0.1321	0.1687	0.0023	8e-04	0.0094	0.0133	0.0096	0.0053	0.0125	0.0042	0.002
2	rs1364521	57393382	0.88	0.168925028033099	0.89	0.20310604818777	0.306005435657409	0.25635159060674	0.0022	0.0038	0.0263	0.1797	0.0031	0.166	0.2072	0.0052	0.0015	0.0069	0.0028	0.0111	0.0032	0.0062	0.0096	0.1321	0.1699	0.0023	8e-04	0.0095	0.0134	0.0096	0.0053	0.0127	0.0043	0.002
2	rs6545627	57397423	0.88	0.168925028033099	0.89	0.20310604818777	0.305464362046502	0.24801148331801	0.0022	0.0038	0.0263	0.1798	0.0031	0.1659	0.207	0.0052	0.0015	0.0069	0.0028	0.0111	0.0032	0.0062	0.0096	0.1321	0.1699	0.0023	8e-04	0.0095	0.0134	0.0096	0.0053	0.0128	0.0043	0.002
2	rs111933430	57398769	0.88	0.168925028033099	0.89	0.20310604818777	0.30526773358922	0.247227084769851	0.0022	0.0038	0.0263	0.1798	0.0031	0.1659	0.207	0.0052	0.0015	0.0069	0.0028	0.0111	0.0032	0.0062	0.0096	0.1321	0.1699	0.0023	8e-04	0.0095	0.0134	0.0096	0.0053	0.0128	0.0043	0.002
2	rs76543969	57402202	0.88	0.168925028033099	0.89	0.20310604818777	0.297894049922907	0.165657152777155	0.0022	0.0037	0.0263	0.1799	0.0031	0.1658	0.2067	0.0053	0.0015	0.0069	0.0029	0.0111	0.0033	0.0063	0.0096	0.1323	0.1698	0.0022	8e-04	0.0095	0.0134	0.0097	0.0054	0.0127	0.0043	0.002
2	rs45602832	57404328	0.89	0.145699762692903	0.89	0.20310604818777	0.298816604811473	0.161075760449301	0.0022	0.0037	0.0263	0.18	0.0031	0.1657	0.2067	0.0053	0.0015	0.0069	0.0029	0.0111	0.0033	0.0063	0.0096	0.1323	0.1698	0.0022	8e-04	0.0095	0.0134	0.0097	0.0054	0.0127	0.0043	0.002
2	rs79905380	57407382	0.88	0.168925028033099	0.89	0.20310604818777	0.320200378183818	0.165853107349619	0.0022	0.0037	0.0263	0.1803	0.0032	0.1653	0.2061	0.0053	0.0015	0.0069	0.003	0.0111	0.0033	0.0065	0.0095	0.1325	0.1696	0.0021	8e-04	0.0095	0.0135	0.0099	0.0055	0.0127	0.0044	0.0019
2	rs10169088	57415111	0.88	0.168925028033099	0.89	0.20310604818777	0.329135312921402	0.176754473406879	0.0022	0.0037	0.0263	0.1804	0.0032	0.1652	0.2059	0.0053	0.0014	0.0069	0.003	0.0111	0.0033	0.0066	0.0095	0.1326	0.1695	0.0021	8e-04	0.0096	0.0135	0.0099	0.0055	0.0127	0.0045	0.0019
2	rs72813214	57426608	0.88	0.168925028033099	0.89	0.20310604818777	0.331902479394321	0.150154294629113	0.0022	0.0037	0.0264	0.1803	0.0032	0.1649	0.2056	0.0054	0.0014	0.0069	0.003	0.0111	0.0033	0.0066	0.0095	0.133	0.1696	0.002	8e-04	0.0096	0.0136	0.01	0.0055	0.0126	0.0045	0.0019
2	rs1017255	57428060	0.88	0.168925028033099	0.9	0.178319663885856	0.324550238439767	0.129156384421909	0.0022	0.0036	0.0263	0.1802	0.0032	0.165	0.2055	0.0054	0.0014	0.0069	0.003	0.0113	0.0033	0.0066	0.0095	0.1331	0.1694	0.0021	9e-04	0.0096	0.0137	0.0101	0.0055	0.0125	0.0045	0.0019
2	rs72813218	57429035	0.88	0.168925028033099	0.91	0.155803491158275	0.25268724547715	0.12656961955527	0.0023	0.0035	0.0258	0.1788	0.0035	0.1633	0.2051	0.0057	0.0016	0.0073	0.0032	0.0114	0.0035	0.007	0.0096	0.1341	0.1687	0.0021	0.0011	0.0095	0.0145	0.0102	0.0058	0.012	0.0051	0.002
2	rs35747158	57429607	0.87	0.194736090082605	0.92	0.135444945858012	0.359486084871485	0.0911597400466434	0.0024	0.003	0.0252	0.1793	0.0037	0.1613	0.2033	0.0057	0.0016	0.0078	0.0035	0.0117	0.0037	0.0079	0.0095	0.1345	0.1673	0.0023	0.0012	0.0095	0.0156	0.0108	0.0064	0.0116	0.0058	0.002
2	rs72813224	57436278	0.86	0.223270892544248	0.92	0.135444945858012	0.542287771984679	0.117282286432709	0.0025	0.0027	0.0239	0.1796	0.0038	0.1595	0.2023	0.0059	0.0015	0.0084	0.0034	0.0122	0.0038	0.0086	0.0093	0.1357	0.1664	0.002	0.0013	0.0097	0.0167	0.0111	0.0069	0.0111	0.0063	0.0019
2	rs76733760	57437263	0.86	0.223270892544248	0.93	0.117127898734063	0.564521225738289	0.124531940636878	0.0025	0.0027	0.0239	0.1796	0.0038	0.1594	0.2023	0.0059	0.0015	0.0085	0.0034	0.0122	0.0038	0.0086	0.0093	0.1358	0.1663	0.002	0.0013	0.0097	0.0167	0.0111	0.007	0.011	0.0063	0.0019
2	rs56966737	57441415	0.86	0.223270892544248	0.93	0.117127898734063	0.667218587037734	0.229079194451356	0.0025	0.0026	0.0238	0.1795	0.0039	0.1593	0.202	0.0059	0.0015	0.0087	0.0034	0.0123	0.0037	0.0088	0.0093	0.1363	0.166	0.002	0.0014	0.0097	0.0168	0.0112	0.007	0.011	0.0064	0.0018
2	rs12053193	57441612	0.86	0.223270892544248	0.93	0.117127898734063	0.660597733518039	0.243094134555657	0.0026	0.0027	0.0238	0.1796	0.0038	0.1592	0.2018	0.0059	0.0016	0.0086	0.0034	0.0123	0.0037	0.0087	0.0093	0.1363	0.1663	0.002	0.0014	0.0097	0.0167	0.0112	0.007	0.0111	0.0063	0.0018
2	rs12052504	57441643	0.85	0.254661707966279	0.92	0.135444945858012	0.662537719160731	0.246891155610143	0.0026	0.0027	0.0237	0.1796	0.0038	0.1591	0.2017	0.0059	0.0016	0.0086	0.0034	0.0123	0.0037	0.0087	0.0093	0.1363	0.1666	0.002	0.0014	0.0097	0.0167	0.0112	0.007	0.011	0.0063	0.0018
2	rs72813230	57441700	0.85	0.254661707966279	0.92	0.135444945858012	0.663760509739072	0.242203447592666	0.0026	0.0027	0.0237	0.1796	0.0038	0.1591	0.2016	0.0058	0.0016	0.0086	0.0034	0.0123	0.0037	0.0087	0.0093	0.1363	0.1666	0.002	0.0014	0.0098	0.0167	0.0112	0.007	0.011	0.0063	0.0018
2	rs74694165	57446412	0.86	0.223270892544248	0.92	0.135444945858012	0.620246494479851	0.249919729101347	0.0025	0.0027	0.0236	0.1797	0.0039	0.1592	0.2015	0.0058	0.0014	0.0086	0.0034	0.0122	0.0036	0.0087	0.0093	0.1367	0.1668	0.002	0.0014	0.0098	0.0167	0.0111	0.0071	0.0111	0.0064	0.0017
2	rs12996993	57452921	0.86	0.223270892544248	0.91	0.155803491158275	0.584793548188565	0.243094134555657	0.0024	0.0026	0.0236	0.1798	0.0039	0.1592	0.2017	0.0058	0.0012	0.0086	0.0034	0.0122	0.0033	0.0087	0.0092	0.137	0.1671	0.002	0.0013	0.0098	0.0168	0.011	0.0071	0.0111	0.0064	0.0015
2	rs72813250	57470611	0.85	0.254661707966279	0.9	0.178319663885856	0.550444045521322	0.227768889453881	0.0023	0.0029	0.0235	0.1796	0.0041	0.159	0.2015	0.0057	9e-04	0.0086	0.0035	0.0123	0.003	0.0087	0.0093	0.1377	0.1667	0.002	0.0014	0.0098	0.017	0.011	0.0073	0.0112	0.0065	0.0014
2	rs4233966	57475914	0.85	0.254661707966279	0.9	0.178319663885856	0.552425953943749	0.223635747212116	0.0023	0.0029	0.0234	0.1796	0.0041	0.159	0.2015	0.0057	9e-04	0.0086	0.0035	0.0123	0.003	0.0087	0.0093	0.1378	0.1667	0.002	0.0014	0.0098	0.017	0.011	0.0073	0.0112	0.0065	0.0014
2	rs4550703	57485772	0.85	0.254661707966279	0.89	0.20310604818777	0.610513623248443	0.232365587841806	0.0023	0.003	0.0234	0.1795	0.004	0.1589	0.2014	0.0057	8e-04	0.0085	0.0035	0.0124	0.0029	0.0088	0.0093	0.1379	0.1666	0.002	0.0015	0.0098	0.017	0.011	0.0073	0.0112	0.0065	0.0014
2	rs79295111	57489688	0.85	0.254661707966279	0.89	0.20310604818777	0.637024690486966	0.237544541087902	0.0023	0.003	0.0234	0.1794	0.004	0.1592	0.2011	0.0057	8e-04	0.0085	0.0035	0.0125	0.0029	0.0088	0.0092	0.1379	0.1667	0.002	0.0015	0.0099	0.0171	0.0111	0.0074	0.0111	0.0065	0.0014
2	rs13003945	57495197	0.85	0.254661707966279	0.89	0.20310604818777	0.649011906439028	0.254314910087115	0.0023	0.003	0.0234	0.1794	0.004	0.1592	0.2011	0.0057	8e-04	0.0085	0.0035	0.0125	0.0028	0.0088	0.009	0.1379	0.1669	0.002	0.0015	0.0098	0.0172	0.0111	0.0073	0.0111	0.0065	0.0014
2	rs7599954	57514968	0.85	0.254661707966279	0.89	0.20310604818777	0.635895078427034	0.271902898866162	0.0023	0.003	0.0234	0.1794	0.004	0.1595	0.201	0.0056	8e-04	0.0085	0.0035	0.0125	0.0028	0.0088	0.0089	0.138	0.1671	0.0021	0.0015	0.0097	0.0171	0.011	0.0072	0.0111	0.0065	0.0014
2	rs75710922	57515489	0.85	0.254661707966279	0.89	0.20310604818777	0.642828280405026	0.271902898866162	0.0023	0.003	0.0234	0.1794	0.004	0.1595	0.201	0.0056	8e-04	0.0085	0.0035	0.0125	0.0028	0.0088	0.0088	0.138	0.1671	0.0021	0.0015	0.0097	0.0172	0.011	0.0072	0.011	0.0066	0.0014
2	rs76796443	57515546	0.85	0.254661707966279	0.89	0.20310604818777	0.631737538150218	0.273982392761181	0.0023	0.003	0.0234	0.1794	0.004	0.1594	0.201	0.0056	9e-04	0.0085	0.0035	0.0125	0.0029	0.0088	0.0088	0.138	0.167	0.0022	0.0015	0.0097	0.0171	0.011	0.0072	0.011	0.0066	0.0014
2	rs78884258	57519231	0.85	0.254661707966279	0.89	0.20310604818777	0.610236581002908	0.218342775061916	0.0023	0.003	0.0234	0.1793	0.004	0.1592	0.201	0.0056	9e-04	0.0085	0.0036	0.0125	0.0028	0.0088	0.0088	0.138	0.1671	0.0022	0.0015	0.0097	0.0171	0.011	0.0072	0.011	0.0066	0.0014
2	rs12470317	57520101	0.85	0.254661707966279	0.89	0.20310604818777	0.613217815967782	0.218450379223358	0.0023	0.003	0.0234	0.1793	0.004	0.1592	0.201	0.0056	9e-04	0.0085	0.0036	0.0125	0.0028	0.0088	0.0088	0.138	0.1671	0.0022	0.0015	0.0097	0.0171	0.011	0.0072	0.011	0.0066	0.0014
2	rs115560526	57529358	0.85	0.254661707966279	0.89	0.20310604818777	0.60105792360677	0.205031027814134	0.0023	0.003	0.0234	0.1794	0.004	0.1591	0.201	0.0056	9e-04	0.0085	0.0036	0.0125	0.0028	0.0088	0.0088	0.1381	0.1672	0.0022	0.0015	0.0097	0.0171	0.0109	0.0072	0.011	0.0065	0.0014
2	rs76457688	57538301	0.85	0.254661707966279	0.9	0.178319663885856	0.627031368144369	0.227441694554752	0.0023	0.003	0.0234	0.1794	0.004	0.159	0.2011	0.0056	9e-04	0.0085	0.0036	0.0125	0.0028	0.0088	0.0087	0.1382	0.1675	0.0023	0.0015	0.0097	0.0171	0.0109	0.0072	0.0109	0.0065	0.0014
2	rs78588593	57539560	0.85	0.254661707966279	0.9	0.178319663885856	0.623250050803764	0.223418897183635	0.0023	0.003	0.0234	0.1792	0.004	0.1589	0.2011	0.0056	9e-04	0.0085	0.0036	0.0125	0.0028	0.0088	0.0087	0.1385	0.1675	0.0023	0.0015	0.0097	0.0171	0.0109	0.0072	0.0109	0.0065	0.0014
2	rs78568171	57560017	0.85	0.254661707966279	0.9	0.178319663885856	0.644744458231228	0.217805015442632	0.0023	0.003	0.0233	0.1791	0.004	0.1587	0.2011	0.0056	9e-04	0.0085	0.0037	0.0125	0.0028	0.0089	0.0087	0.1385	0.1676	0.0023	0.0015	0.0096	0.0171	0.0109	0.0071	0.0109	0.0066	0.0014
2	rs75693951	57584877	0.85	0.254661707966279	0.9	0.178319663885856	0.708750470192558	0.211386077689229	0.0022	0.0029	0.0232	0.1787	0.0042	0.1581	0.2011	0.0057	8e-04	0.0086	0.0039	0.0127	0.0029	0.009	0.0088	0.1388	0.1679	0.0026	0.0015	0.0095	0.0169	0.0109	0.0069	0.0107	0.0066	0.0014
2	rs114754147	57585967	0.85	0.254661707966279	0.9	0.178319663885856	0.713648872280811	0.215444059008505	0.0022	0.0029	0.0232	0.1787	0.0042	0.1581	0.2011	0.0057	8e-04	0.0086	0.0039	0.0127	0.0029	0.009	0.0088	0.1388	0.1679	0.0026	0.0015	0.0095	0.0169	0.0109	0.0069	0.0107	0.0066	0.0014
2	rs114005667	57586375	0.85	0.254661707966279	0.9	0.178319663885856	0.7169972776878	0.228860641011915	0.0022	0.0029	0.0232	0.1787	0.0042	0.1581	0.201	0.0057	8e-04	0.0086	0.0039	0.0128	0.0029	0.009	0.0088	0.1388	0.168	0.0026	0.0015	0.0095	0.0169	0.0109	0.0069	0.0107	0.0066	0.0014
2	rs6743780	57595408	0.85	0.254661707966279	0.9	0.178319663885856	0.720501919395122	0.207142208090513	0.0022	0.0029	0.0232	0.1785	0.0042	0.158	0.2011	0.0056	8e-04	0.0088	0.0041	0.0128	0.0029	0.009	0.0087	0.139	0.1681	0.0027	0.0014	0.0095	0.0169	0.0109	0.0069	0.0105	0.0066	0.0013
2	rs34201474	57601174	0.85	0.254661707966279	0.9	0.178319663885856	0.657155221019871	0.194895131615151	0.0023	0.0029	0.0231	0.1776	0.0043	0.1572	0.2007	0.0056	8e-04	0.0088	0.0044	0.0128	0.0031	0.0088	0.0088	0.1398	0.1685	0.0028	0.0014	0.0095	0.0172	0.0109	0.0069	0.0104	0.0067	0.0013
2	rs2203805	57618446	0.85	0.254661707966279	0.9	0.178319663885856	0.676189413196261	0.223635747212116	0.0023	0.0029	0.0231	0.1774	0.0044	0.1569	0.2006	0.0056	8e-04	0.0088	0.0044	0.0128	0.0031	0.0087	0.0088	0.14	0.1688	0.0029	0.0014	0.0096	0.0173	0.0109	0.0069	0.0104	0.0067	0.0013
2	rs13415195	57634174	0.85	0.254661707966279	0.9	0.178319663885856	0.676697437976033	0.244208959014143	0.0023	0.0029	0.023	0.1772	0.0044	0.1571	0.2007	0.0055	8e-04	0.0089	0.0043	0.0127	0.0031	0.0087	0.0088	0.1401	0.1689	0.0029	0.0014	0.0096	0.0173	0.0109	0.0069	0.0104	0.0066	0.0013
2	rs115525132	57644813	0.85	0.254661707966279	0.9	0.178319663885856	0.652792109907156	0.224938286978408	0.0023	0.0029	0.023	0.1771	0.0044	0.1573	0.2007	0.0054	8e-04	0.0088	0.0043	0.0127	0.0031	0.0087	0.0088	0.1402	0.1689	0.0029	0.0014	0.0096	0.0173	0.0109	0.0069	0.0103	0.0065	0.0013
2	rs6711831	57655064	0.85	0.254661707966279	0.9	0.178319663885856	0.65536546909569	0.236660424985472	0.0023	0.0029	0.023	0.177	0.0044	0.1576	0.2008	0.0053	8e-04	0.0088	0.0043	0.0126	0.0031	0.0087	0.0088	0.1403	0.169	0.0029	0.0014	0.0096	0.0173	0.0109	0.0066	0.0104	0.0064	0.0013
2	rs77438253	57656582	0.85	0.254661707966279	0.9	0.178319663885856	0.656295864372493	0.227441694554752	0.0023	0.0029	0.0229	0.1771	0.0044	0.1576	0.2007	0.0053	8e-04	0.0088	0.0043	0.0126	0.0031	0.0087	0.0089	0.1406	0.169	0.0028	0.0014	0.0096	0.0173	0.0109	0.0065	0.0104	0.0064	0.0013
2	rs7577826	57658764	0.85	0.254661707966279	0.9	0.178319663885856	0.636459770225708	0.203452383151327	0.0023	0.0029	0.0229	0.1778	0.0044	0.1573	0.2006	0.0053	8e-04	0.0088	0.0043	0.0126	0.0031	0.0086	0.009	0.1406	0.1685	0.0028	0.0014	0.0096	0.0173	0.0111	0.0065	0.0104	0.0064	0.0013
2	rs2014007	57665702	0.85	0.254661707966279	0.9	0.178319663885856	0.595773318944606	0.16311716825127	0.0023	0.0028	0.0229	0.1778	0.0044	0.157	0.2006	0.0053	8e-04	0.0088	0.0043	0.0126	0.003	0.0086	0.009	0.1406	0.1687	0.0028	0.0014	0.0096	0.0173	0.0111	0.0066	0.0104	0.0065	0.0012
2	rs115946059	57666723	0.85	0.254661707966279	0.9	0.178319663885856	0.573033977641486	0.150059708613022	0.0023	0.0027	0.0229	0.1778	0.0044	0.157	0.2005	0.0053	8e-04	0.0088	0.0043	0.0126	0.003	0.0086	0.009	0.1406	0.1691	0.0027	0.0014	0.0096	0.0173	0.0111	0.0066	0.0104	0.0065	0.0012
2	rs1028189	57673796	0.85	0.254661707966279	0.9	0.178319663885856	0.442466286244024	0.138315494553987	0.0023	0.0026	0.0229	0.1778	0.0045	0.1566	0.2008	0.0052	8e-04	0.0087	0.0048	0.0125	0.0028	0.0084	0.0091	0.1404	0.1695	0.0026	0.0014	0.0097	0.0172	0.011	0.0067	0.0104	0.0066	0.0012
2	rs57581674	57677874	0.85	0.254661707966279	0.9	0.178319663885856	0.43324535037857	0.1250623182738	0.0023	0.0026	0.0229	0.1777	0.0045	0.1565	0.2008	0.0052	8e-04	0.0087	0.0048	0.0125	0.0028	0.0084	0.0091	0.1403	0.1695	0.0026	0.0014	0.0097	0.0172	0.011	0.0067	0.0104	0.0066	0.0012
2	rs111376105	57678997	0.85	0.254661707966279	0.9	0.178319663885856	0.431424419792844	0.125150796408133	0.0023	0.0026	0.0229	0.1777	0.0045	0.1565	0.2008	0.0052	8e-04	0.0087	0.0048	0.0125	0.0028	0.0084	0.0091	0.1403	0.1695	0.0026	0.0014	0.0097	0.0172	0.011	0.0067	0.0104	0.0066	0.0012
2	rs76361849	57681668	0.85	0.254661707966279	0.9	0.178319663885856	0.426684445340932	0.127459408191654	0.0023	0.0026	0.0229	0.1777	0.0045	0.1565	0.2009	0.0052	8e-04	0.0087	0.0048	0.0125	0.0028	0.0084	0.0091	0.1403	0.1695	0.0026	0.0014	0.0097	0.0172	0.011	0.0068	0.0104	0.0066	0.0012
2	rs13024352	57694030	0.85	0.254661707966279	0.9	0.178319663885856	0.311344672828524	0.117282286432709	0.0023	0.0025	0.0229	0.1774	0.0046	0.1555	0.2014	0.0052	8e-04	0.0086	0.0053	0.0124	0.0026	0.0084	0.0094	0.14	0.17	0.0024	0.0015	0.0098	0.0172	0.0107	0.007	0.0106	0.0068	0.0012
2	rs1518685	57703467	0.85	0.254661707966279	0.9	0.178319663885856	0.293015400071707	0.13611819557859	0.0023	0.0023	0.0229	0.1771	0.0046	0.1546	0.2019	0.0053	8e-04	0.0086	0.0054	0.0124	0.0025	0.0084	0.0096	0.1397	0.1704	0.0023	0.0015	0.0098	0.0173	0.0106	0.0071	0.0107	0.007	0.0012
2	rs77849989	57706880	0.85	0.254661707966279	0.9	0.178319663885856	0.280372213267481	0.128440851823813	0.0023	0.0023	0.0231	0.1768	0.0046	0.1544	0.2022	0.0051	9e-04	0.0085	0.0054	0.0123	0.0026	0.0084	0.0097	0.14	0.1704	0.0023	0.0015	0.0098	0.0172	0.0106	0.007	0.0107	0.0069	0.0012
2	rs72816518	57716125	0.85	0.254661707966279	0.9	0.178319663885856	0.290711871986173	0.123914232541766	0.0023	0.0023	0.0229	0.1773	0.0046	0.1541	0.2028	0.0047	9e-04	0.0084	0.0054	0.0118	0.003	0.0082	0.0099	0.1403	0.1701	0.0022	0.0015	0.0098	0.0169	0.0107	0.007	0.0109	0.007	0.0012
2	rs72816524	57717504	0.85	0.254661707966279	0.9	0.178319663885856	0.27365245685664	0.118667049711848	0.0023	0.0023	0.0229	0.1774	0.0046	0.1543	0.2028	0.0047	9e-04	0.0084	0.0054	0.0117	0.003	0.0082	0.01	0.1403	0.17	0.0022	0.0015	0.0096	0.0168	0.0108	0.007	0.0109	0.007	0.0012
2	rs7603418	57723162	0.85	0.254661707966279	0.9	0.178319663885856	0.264920565649383	0.113591350677242	0.0023	0.0023	0.0228	0.1777	0.0047	0.1542	0.2029	0.0047	9e-04	0.0083	0.0054	0.0116	0.0031	0.0081	0.0101	0.1405	0.1698	0.0021	0.0015	0.0096	0.0167	0.0109	0.007	0.011	0.007	0.0012
2	rs2243931	57728868	0.85	0.254661707966279	0.9	0.178319663885856	0.233396584543399	0.0863558830275961	0.0023	0.0022	0.0228	0.1771	0.0047	0.1538	0.2037	0.0047	0.001	0.0082	0.0054	0.0117	0.0031	0.0081	0.0102	0.1404	0.1697	0.0021	0.0015	0.0095	0.0166	0.0109	0.0071	0.0113	0.007	0.0012
2	rs17048858	57730190	0.85	0.254661707966279	0.9	0.178319663885856	0.229841956663812	0.0906121869682593	0.0023	0.0022	0.0227	0.1773	0.0047	0.154	0.2037	0.0047	0.001	0.0082	0.0054	0.0116	0.0031	0.0081	0.0102	0.1403	0.1698	0.0021	0.0015	0.0095	0.0166	0.0109	0.0071	0.0112	0.007	0.0012
2	rs67843540	57742642	0.84	0.289034762536342	0.9	0.178319663885856	0.179542961116285	0.06807173161209	0.0024	0.0022	0.0226	0.1772	0.0047	0.154	0.2037	0.0048	0.001	0.0082	0.0055	0.0117	0.0031	0.0081	0.0103	0.1398	0.1696	0.002	0.0015	0.0095	0.0165	0.0109	0.0072	0.0114	0.007	0.0012
2	rs820974	57746633	0.84	0.289034762536342	0.9	0.178319663885856	0.167970385352974	0.0621356168740305	0.0024	0.0022	0.0225	0.1772	0.0047	0.154	0.2037	0.0048	0.0011	0.0082	0.0055	0.0117	0.0031	0.0081	0.0103	0.1397	0.1696	0.002	0.0016	0.0095	0.0165	0.011	0.0072	0.0114	0.007	0.0012
2	rs79895454	57747323	0.84	0.289034762536342	0.9	0.178319663885856	0.178081033205242	0.0585015898902488	0.0024	0.0022	0.0226	0.1775	0.0047	0.1539	0.2035	0.0048	0.0011	0.0082	0.0055	0.0118	0.0031	0.0081	0.0103	0.1397	0.1694	0.002	0.0015	0.0095	0.0165	0.011	0.0072	0.0114	0.007	0.0012
2	rs34003936	57752580	0.84	0.289034762536342	0.9	0.178319663885856	0.170519206732175	0.0496792736623614	0.0024	0.0022	0.0226	0.1774	0.0047	0.1539	0.2035	0.0048	0.0011	0.0082	0.0055	0.0118	0.0031	0.0081	0.0103	0.1396	0.1694	0.002	0.0015	0.0095	0.0165	0.011	0.0072	0.0114	0.007	0.0012
2	rs6749498	57769819	0.84	0.289034762536342	0.9	0.178319663885856	0.0918876897782508	0.0789773617711192	0.0025	0.002	0.0233	0.1751	0.0052	0.153	0.2026	0.0057	0.0014	0.0086	0.0063	0.0128	0.0028	0.0086	0.0117	0.1356	0.1696	0.0015	0.0013	0.0091	0.0169	0.012	0.0073	0.0125	0.0074	0.0013
2	rs12614711	57769988	0.84	0.289034762536342	0.9	0.178319663885856	0.092794166587624	0.0797180226008069	0.0025	0.002	0.0233	0.1751	0.0053	0.153	0.2026	0.0057	0.0014	0.0086	0.0063	0.0128	0.0028	0.0086	0.0117	0.1356	0.1696	0.0015	0.0013	0.0091	0.0169	0.012	0.0073	0.0125	0.0074	0.0013
2	rs114604018	57770406	0.84	0.289034762536342	0.9	0.178319663885856	0.0863784417293527	0.0791992646146135	0.0024	0.002	0.0233	0.175	0.0053	0.153	0.2025	0.0057	0.0014	0.0086	0.0063	0.0128	0.0028	0.0086	0.0117	0.1357	0.1699	0.0015	0.0013	0.009	0.0168	0.0121	0.0073	0.0125	0.0074	0.0013
2	rs17809425	57771591	0.84	0.289034762536342	0.9	0.178319663885856	0.0831303508856515	0.0846003499373668	0.0024	0.002	0.0232	0.1748	0.0053	0.1528	0.2022	0.0057	0.0014	0.0086	0.0063	0.0128	0.0027	0.0086	0.0118	0.1359	0.1705	0.0015	0.0012	0.009	0.0168	0.0123	0.0073	0.0126	0.0074	0.0012
2	rs13006209	57772432	0.84	0.289034762536342	0.9	0.178319663885856	0.0840041286594592	0.0886673725206129	0.0024	0.002	0.0232	0.1748	0.0053	0.1528	0.2021	0.0057	0.0014	0.0086	0.0063	0.0128	0.0026	0.0086	0.0118	0.136	0.1706	0.0015	0.0012	0.009	0.0168	0.0123	0.0073	0.0126	0.0074	0.0012
2	rs6761423	57772455	0.84	0.289034762536342	0.9	0.178319663885856	0.083566510239021	0.0880485892603067	0.0024	0.002	0.0232	0.1748	0.0053	0.1529	0.202	0.0057	0.0014	0.0086	0.0063	0.0128	0.0026	0.0086	0.0119	0.136	0.1705	0.0015	0.0012	0.009	0.0168	0.0123	0.0073	0.0126	0.0074	0.0012
2	rs13002578	57780988	0.84	0.289034762536342	0.9	0.178319663885856	0.0637682295224927	0.0890549898636873	0.0024	0.002	0.0233	0.175	0.0053	0.1528	0.2023	0.0057	0.0014	0.0086	0.0063	0.0129	0.0026	0.0085	0.012	0.1355	0.1709	0.0015	0.0011	0.0089	0.0161	0.0124	0.0072	0.0128	0.0074	0.0013
2	rs12713341	57794837	0.84	0.289034762536342	0.9	0.178319663885856	0.0461156557721512	0.0722966879026286	0.0024	0.002	0.0236	0.1745	0.0053	0.1524	0.2025	0.0058	0.0015	0.0086	0.0064	0.013	0.0024	0.0085	0.0122	0.1354	0.17	0.0017	0.0011	0.0088	0.0161	0.0125	0.0074	0.0132	0.0075	0.0014
2	rs78674114	57798587	0.84	0.289034762536342	0.9	0.178319663885856	0.0403237526182723	0.0624705832802539	0.0024	0.002	0.0237	0.1744	0.0053	0.1523	0.2024	0.0058	0.0015	0.0086	0.0064	0.013	0.0024	0.0085	0.0122	0.1354	0.17	0.0017	0.0011	0.0088	0.0161	0.0125	0.0074	0.0133	0.0074	0.0014
2	rs6710285	57819818	0.84	0.289034762536342	0.9	0.178319663885856	0.0471330183335778	0.0916301132588253	0.0023	0.0018	0.0239	0.1739	0.0054	0.1519	0.2018	0.0061	0.0015	0.0086	0.0068	0.0133	0.0021	0.0086	0.0123	0.1353	0.17	0.0017	0.001	0.0088	0.0163	0.0125	0.0075	0.0137	0.0075	0.0014
2	rs77043830	57823993	0.84	0.289034762536342	0.9	0.178319663885856	0.0421370457713161	0.0866626688665699	0.0025	0.0021	0.0239	0.1738	0.0053	0.1516	0.2017	0.0061	0.0015	0.0086	0.0068	0.0132	0.0021	0.0086	0.0123	0.1353	0.17	0.0017	0.0012	0.0088	0.0163	0.0125	0.0074	0.0137	0.0075	0.0014
2	rs183334102	57835509	0.84	0.289034762536342	0.9	0.178319663885856	0.0404372583818608	0.07655322193468	0.0025	0.0021	0.024	0.1735	0.0053	0.1514	0.2014	0.0062	0.0015	0.0086	0.0068	0.0133	0.0021	0.0087	0.0126	0.1354	0.1702	0.0017	0.0012	0.0088	0.0164	0.0125	0.0074	0.0138	0.0075	0.0014
2	rs75328350	57859168	0.84	0.289034762536342	0.89	0.20310604818777	0.0437051318149966	0.0778716561698616	0.0024	0.0021	0.0242	0.1728	0.0052	0.1512	0.2013	0.0063	0.0015	0.0086	0.0069	0.0135	0.002	0.0089	0.0128	0.1351	0.1699	0.0015	0.0012	0.0088	0.0165	0.0126	0.0075	0.0142	0.0076	0.0014
2	rs1460254	57859351	0.84	0.289034762536342	0.89	0.20310604818777	0.0438250706380902	0.0781658893693271	0.0024	0.0021	0.0242	0.1728	0.0052	0.1512	0.2013	0.0063	0.0015	0.0086	0.0069	0.0135	0.002	0.0089	0.0128	0.1351	0.1699	0.0015	0.0012	0.0088	0.0165	0.0126	0.0075	0.0142	0.0076	0.0014
2	rs1947668	57863670	0.84	0.289034762536342	0.89	0.20310604818777	0.0433317674600799	0.077798168634899	0.0024	0.0021	0.0242	0.1727	0.0052	0.1512	0.2013	0.0064	0.0015	0.0086	0.0069	0.0136	0.0019	0.0089	0.0128	0.1351	0.1697	0.0015	0.0012	0.0088	0.0165	0.0126	0.0076	0.0143	0.0076	0.0014
2	rs76284659	57869554	0.84	0.289034762536342	0.9	0.178319663885856	0.043034649128428	0.0897543985335138	0.0024	0.0021	0.0243	0.1722	0.0052	0.1513	0.2014	0.0064	0.0015	0.0087	0.007	0.0137	0.0018	0.009	0.0129	0.1349	0.1694	0.0016	0.0012	0.0088	0.0166	0.0127	0.0076	0.0143	0.0077	0.0014
2	rs1350692	57881477	0.84	0.289034762536342	0.9	0.178319663885856	0.0492781166306027	0.129963120222746	0.0023	0.0021	0.0245	0.1702	0.005	0.1513	0.2019	0.0065	0.0015	0.0089	0.0072	0.014	0.0017	0.0092	0.0133	0.1346	0.1684	0.0019	0.0013	0.0088	0.0167	0.013	0.0077	0.0147	0.0081	0.0015
2	rs79537108	57889500	0.84	0.289034762536342	0.9	0.178319663885856	0.0430198298653164	0.115216702404417	0.0023	0.002	0.0245	0.1699	0.005	0.1513	0.2018	0.0065	0.0015	0.009	0.0073	0.0141	0.0017	0.0093	0.0133	0.1346	0.1683	0.0019	0.0013	0.0088	0.0167	0.013	0.0078	0.0147	0.0081	0.0015
2	rs34249794	57895438	0.84	0.289034762536342	0.9	0.178319663885856	0.0486632401202467	0.105763820788378	0.0023	0.002	0.0245	0.1698	0.005	0.1513	0.2018	0.0065	0.0015	0.009	0.0073	0.0141	0.002	0.0092	0.0133	0.1346	0.1682	0.0019	9e-04	0.0088	0.0167	0.013	0.0078	0.0147	0.0081	0.0015
2	rs72802593	57898234	0.84	0.289034762536342	0.9	0.178319663885856	0.0481175007656441	0.0993663407628129	0.0023	0.002	0.0245	0.1695	0.005	0.1514	0.2017	0.0065	0.0015	0.0091	0.0073	0.0142	0.002	0.0092	0.0134	0.1347	0.1681	0.0019	9e-04	0.0087	0.0166	0.013	0.0078	0.0148	0.0081	0.0015
2	rs702869	57901344	0.84	0.289034762536342	0.9	0.178319663885856	0.0513543788114615	0.104852248394759	0.0023	0.002	0.0245	0.1697	0.005	0.1514	0.2017	0.0065	0.0015	0.0091	0.0073	0.0142	0.002	0.0092	0.0134	0.1344	0.1682	0.0019	9e-04	0.0087	0.0166	0.0131	0.0078	0.0148	0.0081	0.0015
2	rs10496073	57901385	0.84	0.289034762536342	0.91	0.155803491158275	0.0512375142319199	0.104604167606527	0.0023	0.002	0.0245	0.1697	0.005	0.1514	0.2017	0.0065	0.0015	0.0091	0.0073	0.0142	0.002	0.0092	0.0134	0.1344	0.1682	0.0019	9e-04	0.0087	0.0166	0.0131	0.0078	0.0148	0.0081	0.0015
2	rs6754038	57907600	0.84	0.289034762536342	0.91	0.155803491158275	0.0435107093951497	0.0854381458425069	0.0023	0.002	0.0246	0.1694	0.005	0.1509	0.2025	0.0066	0.0015	0.0091	0.0074	0.0142	0.0019	0.0092	0.0135	0.1343	0.1682	0.0019	9e-04	0.0087	0.017	0.0128	0.0078	0.0149	0.0081	0.0015
2	rs1460258	57909478	0.84	0.289034762536342	0.91	0.155803491158275	0.0237456772028315	0.0506558270656353	0.0021	0.0018	0.0245	0.1678	0.0051	0.1517	0.2028	0.0068	0.0015	0.009	0.0076	0.0145	0.0018	0.009	0.0137	0.1348	0.168	0.0019	9e-04	0.0082	0.017	0.0128	0.0081	0.015	0.0079	0.0015
2	rs12474313	57921446	0.83	0.326509998324372	0.91	0.155803491158275	0.0170974252815655	0.0506558270656353	0.0018	0.0015	0.0245	0.1655	0.0051	0.153	0.2031	0.0071	0.0016	0.009	0.0078	0.0148	0.0017	0.0087	0.0141	0.1356	0.1677	0.0018	0.0011	0.0073	0.0169	0.013	0.0085	0.0153	0.0077	0.0014
2	rs13427078	57929951	0.83	0.326509998324372	0.91	0.155803491158275	0.0155430736032752	0.0419442590987126	0.0019	0.0015	0.0245	0.1652	0.0051	0.1531	0.203	0.0072	0.0017	0.009	0.0077	0.0149	0.0017	0.0086	0.0142	0.1355	0.168	0.0018	0.0011	0.0073	0.0169	0.013	0.0086	0.0153	0.0076	0.0015
2	rs17813526	57933828	0.83	0.326509998324372	0.91	0.155803491158275	0.0195576560140532	0.0452716521460771	0.0019	0.0015	0.0246	0.1651	0.0051	0.1531	0.203	0.0072	0.0017	0.009	0.0077	0.015	0.0017	0.0086	0.0142	0.1355	0.1681	0.0018	0.0011	0.0073	0.0168	0.0131	0.0087	0.015	0.0076	0.0015
2	rs3732135	57933881	0.83	0.326509998324372	0.91	0.155803491158275	0.0199081422319804	0.045505279576202	0.0019	0.0015	0.0246	0.1651	0.0051	0.1531	0.203	0.0072	0.0017	0.009	0.0077	0.015	0.0017	0.0086	0.0142	0.1355	0.1681	0.0018	0.0011	0.0073	0.0168	0.0131	0.0087	0.015	0.0076	0.0015
2	rs13026414	57934055	0.83	0.326509998324372	0.92	0.135444945858012	0.0200547947069748	0.0450967811091947	0.0019	0.0015	0.0246	0.1651	0.0051	0.1531	0.203	0.0072	0.0017	0.009	0.0077	0.015	0.0017	0.0086	0.0142	0.1355	0.1681	0.0018	0.0011	0.0073	0.0168	0.0131	0.0087	0.015	0.0076	0.0015
2	rs1380696	57936560	0.83	0.326509998324372	0.92	0.135444945858012	0.0192620270568902	0.0459154073011903	0.0019	0.0015	0.0247	0.1651	0.0051	0.1527	0.2028	0.0072	0.0017	0.0089	0.0078	0.0149	0.0017	0.0086	0.0142	0.1355	0.1683	0.0018	0.0011	0.0072	0.0168	0.0136	0.0087	0.015	0.0076	0.0015
2	rs746274	57938350	0.83	0.326509998324372	0.92	0.135444945858012	0.0200115805209818	0.0435364726885953	0.0019	0.0014	0.0248	0.165	0.0052	0.1525	0.2026	0.0072	0.0017	0.0089	0.0078	0.0149	0.0017	0.0086	0.0142	0.1356	0.1683	0.0018	0.0011	0.0072	0.0167	0.0139	0.0087	0.015	0.0076	0.0015
2	rs7572903	57940769	0.83	0.326509998324372	0.92	0.135444945858012	0.0150045600563416	0.0409347176008474	0.002	0.0014	0.0251	0.1646	0.0052	0.152	0.2019	0.0076	0.0019	0.0089	0.0078	0.0147	0.0016	0.0085	0.0148	0.1353	0.1686	0.0018	0.0011	0.0073	0.0166	0.0139	0.0088	0.015	0.0077	0.0015
2	rs11885093	57941185	0.83	0.326509998324372	0.92	0.135444945858012	0.0202893220610504	0.0377034631139029	0.0021	0.0014	0.0253	0.1642	0.0052	0.1519	0.2012	0.0075	0.0021	0.0088	0.0078	0.0143	0.0016	0.0084	0.0153	0.1351	0.1696	0.0018	0.0011	0.0073	0.0169	0.0134	0.0091	0.0151	0.0076	0.0016
2	rs13386412	57941515	0.83	0.326509998324372	0.92	0.135444945858012	0.0150676008845172	0.0251563994761228	0.002	0.0015	0.0262	0.1626	0.0053	0.1518	0.2008	0.0075	0.0022	0.0086	0.0076	0.0138	0.0015	0.0079	0.0155	0.1356	0.1711	0.0018	0.0012	0.0073	0.0173	0.0135	0.0091	0.0153	0.0072	0.0017
2	rs12612649	57942021	0.84	0.289034762536342	0.92	0.135444945858012	0.0195152226996216	0.0124573857972826	0.0019	0.0018	0.0273	0.1598	0.0052	0.1516	0.2002	0.0072	0.0024	0.0084	0.0071	0.0129	0.0015	0.0075	0.0156	0.1367	0.1737	0.0019	0.0012	0.0072	0.0181	0.0138	0.0089	0.0153	0.0065	0.0019
2	rs17228035	57943078	0.84	0.289034762536342	0.92	0.135444945858012	0.0247171014977867	0.0064108863805996	0.0019	0.0017	0.0274	0.1593	0.0052	0.1512	0.2005	0.007	0.0024	0.0081	0.0067	0.0124	0.0015	0.0072	0.0157	0.1372	0.1752	0.0019	0.0011	0.0071	0.0187	0.014	0.0088	0.0155	0.0061	0.002
2	rs34661292	57943233	0.84	0.289034762536342	0.92	0.135444945858012	0.0247774848595134	0.00645575509089252	0.0019	0.0017	0.0274	0.1593	0.0052	0.1512	0.2005	0.007	0.0024	0.0081	0.0067	0.0124	0.0015	0.0072	0.0157	0.1372	0.1752	0.0019	0.0011	0.0071	0.0187	0.014	0.0088	0.0155	0.0061	0.002
2	rs78658236	57945275	0.84	0.289034762536342	0.92	0.135444945858012	0.0250708249556957	0.00691351421345186	0.0019	0.0017	0.0274	0.1593	0.0052	0.1512	0.2005	0.007	0.0024	0.0081	0.0067	0.0124	0.0015	0.0072	0.0157	0.1372	0.1752	0.0019	0.0011	0.0071	0.0187	0.014	0.0088	0.0155	0.0061	0.002
2	rs72804536	57954477	0.84	0.289034762536342	0.92	0.135444945858012	0.0271294730075573	0.00768022255884735	0.0019	0.0017	0.0274	0.1593	0.0052	0.1512	0.2006	0.007	0.0024	0.0081	0.0067	0.0124	0.0015	0.0072	0.0157	0.1372	0.1753	0.0019	0.0011	0.0071	0.0187	0.014	0.0088	0.0155	0.0061	0.002
2	rs55873931	57959287	0.84	0.289034762536342	0.92	0.135444945858012	0.0277468561222221	0.010959521571443	0.0018	0.0017	0.0274	0.1593	0.0051	0.1513	0.2007	0.0069	0.0024	0.008	0.0066	0.0124	0.0015	0.0072	0.0157	0.1373	0.1754	0.0019	0.0011	0.0071	0.0187	0.014	0.0088	0.0155	0.006	0.002
2	rs12463563	57961424	0.84	0.289034762536342	0.92	0.135444945858012	0.0280537509607655	0.0121749787339459	0.0018	0.0016	0.0274	0.1593	0.0051	0.1514	0.2007	0.0069	0.0024	0.008	0.0065	0.0124	0.0015	0.0072	0.0157	0.1374	0.1754	0.0019	0.0011	0.0071	0.0187	0.014	0.0088	0.0155	0.006	0.002
2	rs72804540	57962055	0.84	0.289034762536342	0.92	0.135444945858012	0.0284963312107705	0.0125839499693849	0.0018	0.0016	0.0274	0.1594	0.0051	0.1515	0.2007	0.0068	0.0024	0.008	0.0064	0.0125	0.0015	0.0072	0.0157	0.1374	0.1755	0.0019	0.0011	0.0071	0.0187	0.0137	0.0089	0.0155	0.006	0.002
2	rs115805563	57971060	0.84	0.289034762536342	0.92	0.135444945858012	0.0346044116025052	0.0125522483940766	0.0018	0.0016	0.027	0.1595	0.0051	0.1512	0.2006	0.0068	0.0024	0.0078	0.0063	0.0125	0.0015	0.0071	0.0156	0.1379	0.1762	0.0018	0.0011	0.0073	0.0192	0.0136	0.0088	0.0155	0.0058	0.002
2	rs76108057	57985001	0.84	0.289034762536342	0.92	0.135444945858012	0.0407077141797237	0.0126156918882927	0.0017	0.0016	0.0269	0.1595	0.0051	0.1511	0.2005	0.0068	0.0024	0.0078	0.0062	0.0125	0.0015	0.0071	0.0155	0.1381	0.1764	0.0018	0.0011	0.0073	0.0193	0.0136	0.0088	0.0154	0.0058	0.002
2	rs17049114	57992635	0.84	0.289034762536342	0.91	0.155803491158275	0.0528047897701254	0.0163881225194082	0.0017	0.0016	0.0269	0.1595	0.0051	0.1512	0.2006	0.0068	0.0025	0.0078	0.0062	0.0125	0.0016	0.0071	0.0155	0.1382	0.1765	0.0015	0.0011	0.0073	0.0193	0.0136	0.0088	0.0154	0.0058	0.002
2	rs13026830	58014831	0.84	0.289034762536342	0.92	0.135444945858012	0.0559996337600461	0.0164243360744182	0.0017	0.0016	0.0269	0.1595	0.0051	0.1511	0.2006	0.0068	0.0025	0.0078	0.0062	0.0125	0.0016	0.0071	0.0155	0.1382	0.1766	0.0015	0.0011	0.0073	0.0193	0.0136	0.0088	0.0154	0.0058	0.002
2	rs10496080	58026655	0.84	0.289034762536342	0.92	0.135444945858012	0.0583511189932672	0.0159923811496236	0.0017	0.0016	0.0269	0.1595	0.005	0.1512	0.2007	0.0068	0.0025	0.0077	0.0061	0.0125	0.0016	0.0071	0.0155	0.1381	0.1766	0.0017	0.0011	0.0073	0.0193	0.0135	0.0088	0.0154	0.0057	0.0021
2	rs80256351	58071593	0.84	0.289034762536342	0.92	0.135444945858012	0.0593392177516496	0.0123000889687837	0.0017	0.0016	0.0269	0.1592	0.005	0.1514	0.2016	0.0067	0.0025	0.0078	0.006	0.0124	0.0015	0.0071	0.0155	0.1378	0.1767	0.0017	0.0011	0.0072	0.0197	0.0134	0.0087	0.0154	0.0054	0.0021
2	rs2717068	58094873	0.85	0.254661707966279	0.92	0.135444945858012	0.0662894602096979	0.0161357336318064	0.0017	0.0016	0.027	0.1586	0.0049	0.1518	0.2019	0.0067	0.0025	0.0079	0.006	0.0123	0.0014	0.0072	0.0155	0.1378	0.1767	0.0017	0.0011	0.0072	0.0199	0.0134	0.0087	0.0154	0.0052	0.0021
2	rs72804599	58095028	0.85	0.254661707966279	0.91	0.155803491158275	0.0650305934999013	0.0147995039598228	0.0017	0.0016	0.027	0.1586	0.0049	0.1518	0.2019	0.0067	0.0025	0.0079	0.006	0.0123	0.0014	0.0071	0.0155	0.1378	0.1767	0.0017	0.0011	0.0072	0.0199	0.0133	0.0087	0.0154	0.0052	0.0021
2	rs2683632	58116640	0.85	0.254661707966279	0.91	0.155803491158275	0.0803420034491454	0.0210131208452679	0.0017	0.0016	0.0275	0.1577	0.0047	0.1518	0.2022	0.0071	0.0025	0.0081	0.0059	0.0122	0.0014	0.0071	0.0154	0.1379	0.1771	0.0017	0.001	0.0072	0.0199	0.0133	0.0086	0.0154	0.0048	0.0021
2	rs116080258	58125702	0.85	0.254661707966279	0.9	0.178319663885856	0.0767404077191209	0.0187850094271995	0.0017	0.0016	0.0275	0.1576	0.0047	0.1518	0.2021	0.0072	0.0025	0.0081	0.0059	0.0122	0.0014	0.0071	0.0154	0.1378	0.1771	0.0017	0.001	0.0072	0.02	0.0133	0.0087	0.0155	0.0047	0.0021
2	rs2678904	58137755	0.85	0.254661707966279	0.9	0.178319663885856	0.0882940304218723	0.0248455005506537	0.0017	0.0016	0.0275	0.1575	0.0047	0.1518	0.2019	0.0072	0.0025	0.0081	0.0059	0.0122	0.0013	0.0071	0.0154	0.1377	0.1772	0.0017	0.001	0.0072	0.02	0.0133	0.0088	0.0157	0.0046	0.0021
2	rs2678912	58145973	0.85	0.254661707966279	0.9	0.178319663885856	0.0960739472472638	0.0244045474095953	0.0017	0.0016	0.0275	0.1577	0.0047	0.1517	0.2017	0.0072	0.0025	0.0081	0.0059	0.0122	0.0012	0.0071	0.0154	0.1378	0.1776	0.0017	0.001	0.0072	0.0201	0.0132	0.0089	0.0156	0.0046	0.0021
2	rs2678890	58164435	0.85	0.254661707966279	0.91	0.155803491158275	0.109288141731252	0.021713409974373	0.0017	0.0016	0.0274	0.1582	0.0047	0.1514	0.2013	0.0072	0.0025	0.0081	0.0059	0.0121	0.0011	0.007	0.0154	0.1379	0.1782	0.0017	0.001	0.0071	0.0202	0.0132	0.0089	0.0156	0.0045	0.0021
2	rs2717037	58168710	0.85	0.254661707966279	0.92	0.135444945858012	0.104827264046854	0.0203641594591037	0.0017	0.0016	0.0274	0.1581	0.0047	0.1514	0.2013	0.0072	0.0025	0.0082	0.0059	0.0121	0.0011	0.007	0.0154	0.1379	0.1783	0.0017	0.001	0.0071	0.0202	0.0132	0.0089	0.0156	0.0045	0.0021
2	rs72808454	58169002	0.85	0.254661707966279	0.92	0.135444945858012	0.105172452456557	0.0232756908926262	0.0017	0.0016	0.0274	0.158	0.0047	0.1514	0.2013	0.0072	0.0025	0.0082	0.0059	0.0121	0.0011	0.007	0.0154	0.1379	0.1783	0.0017	0.001	0.0071	0.0202	0.0132	0.0089	0.0156	0.0045	0.0021
2	rs72808467	58173974	0.85	0.254661707966279	0.92	0.135444945858012	0.108880309764388	0.0265095516250392	0.0017	0.0016	0.0274	0.1579	0.0047	0.1514	0.2013	0.0072	0.0025	0.0082	0.0059	0.0121	0.001	0.007	0.0153	0.138	0.1783	0.0017	0.001	0.0072	0.0203	0.0132	0.0089	0.0156	0.0045	0.0021
2	rs77520334	58177454	0.85	0.254661707966279	0.92	0.135444945858012	0.111561875756422	0.0266009526377615	0.0017	0.0016	0.0274	0.1578	0.0047	0.1514	0.2014	0.0072	0.0025	0.0082	0.0059	0.0121	0.001	0.0069	0.0153	0.138	0.1784	0.0017	0.001	0.0072	0.0203	0.0132	0.0089	0.0155	0.0045	0.0021
2	rs34188630	58186797	0.85	0.254661707966279	0.92	0.135444945858012	0.118213909537086	0.0248012363285084	0.0017	0.0016	0.0274	0.1575	0.0047	0.1514	0.2014	0.0072	0.0026	0.0082	0.0059	0.0121	0.001	0.0069	0.0152	0.138	0.1784	0.0016	0.001	0.0072	0.0204	0.0132	0.009	0.0155	0.0045	0.0021
2	rs80088616	58210291	0.85	0.254661707966279	0.92	0.135444945858012	0.136616963877547	0.0203239265900219	0.0017	0.0016	0.0274	0.1569	0.0047	0.1514	0.2016	0.0073	0.0026	0.0083	0.0059	0.0121	0.001	0.0068	0.0151	0.1381	0.1786	0.0016	0.001	0.0073	0.0207	0.0132	0.0091	0.0154	0.0046	0.0021
2	rs2312147	58222928	0.85	0.254661707966279	0.92	0.135444945858012	0.151018951537204	0.0253795931378097	0.0017	0.0016	0.0274	0.1567	0.0047	0.1514	0.2017	0.0073	0.0026	0.0084	0.0059	0.0121	9e-04	0.0068	0.015	0.1381	0.1786	0.0016	0.001	0.0074	0.0208	0.0131	0.0091	0.0154	0.0046	0.0022
2	rs72808494	58223236	0.85	0.254661707966279	0.92	0.135444945858012	0.152646440771445	0.024668668750964	0.0017	0.0016	0.0274	0.1567	0.0047	0.1514	0.2017	0.0073	0.0026	0.0084	0.0059	0.0121	9e-04	0.0068	0.015	0.1381	0.1786	0.0016	0.001	0.0074	0.0208	0.0131	0.0091	0.0154	0.0046	0.0022
2	rs78174779	58228031	0.85	0.254661707966279	0.92	0.135444945858012	0.139599087895621	0.0279429009047389	0.0017	0.0016	0.0273	0.1567	0.0047	0.1515	0.2018	0.0072	0.0026	0.0084	0.0059	0.012	0.001	0.0068	0.015	0.1382	0.1785	0.0016	9e-04	0.0073	0.0208	0.0131	0.0092	0.0154	0.0046	0.0022
2	rs1518403	58268266	0.85	0.254661707966279	0.92	0.135444945858012	0.138213092686428	0.0262816988485832	0.0016	0.0016	0.0271	0.1566	0.0046	0.1519	0.2025	0.007	0.0026	0.0085	0.0059	0.0117	0.0012	0.0068	0.0148	0.1387	0.1779	0.0016	9e-04	0.0072	0.0208	0.0129	0.0092	0.0154	0.0046	0.0022
2	rs75631264	58279448	0.85	0.254661707966279	0.92	0.135444945858012	0.142012606665154	0.0280834937104366	0.0016	0.0016	0.0271	0.1565	0.0046	0.1519	0.2025	0.0069	0.0026	0.0086	0.0059	0.0117	0.0012	0.0068	0.0148	0.1389	0.178	0.0016	9e-04	0.0072	0.0208	0.0129	0.0092	0.0154	0.0047	0.0021
2	rs72810328	58293031	0.85	0.254661707966279	0.92	0.135444945858012	0.152913133776621	0.0261454331419271	0.0016	0.0015	0.027	0.1564	0.0046	0.1519	0.2022	0.0069	0.0026	0.0087	0.0059	0.0116	0.0012	0.0068	0.0148	0.139	0.1781	0.0016	9e-04	0.0072	0.0209	0.013	0.0092	0.0153	0.0047	0.0021
2	rs75435120	58302152	0.85	0.254661707966279	0.92	0.135444945858012	0.154485515063329	0.0262816988485832	0.0016	0.0015	0.027	0.1563	0.0046	0.1519	0.2024	0.0068	0.0026	0.0088	0.0059	0.0116	0.0013	0.0069	0.0148	0.1391	0.178	0.0016	9e-04	0.0072	0.0209	0.013	0.0093	0.0153	0.0048	0.0021
2	rs13402655	58310279	0.85	0.254661707966279	0.92	0.135444945858012	0.16712574734646	0.0291245998673165	0.0016	0.0015	0.0269	0.1562	0.0046	0.1519	0.2024	0.0068	0.0026	0.0088	0.0059	0.0116	0.0013	0.0069	0.0148	0.1393	0.1781	0.0016	9e-04	0.0071	0.0209	0.013	0.0093	0.0153	0.0048	0.0021
2	rs12620940	58311684	0.85	0.254661707966279	0.92	0.135444945858012	0.180239796330922	0.0288864280875127	0.0016	0.0015	0.0269	0.1564	0.0046	0.1517	0.2022	0.0068	0.0026	0.0088	0.0059	0.0116	0.0013	0.0069	0.0146	0.1394	0.1781	0.0016	9e-04	0.0071	0.0209	0.013	0.0093	0.0153	0.0048	0.0021
2	rs1051061	58316814	0.85	0.254661707966279	0.92	0.135444945858012	0.237195805102887	0.0313090895462847	0.0017	0.0015	0.027	0.1562	0.0045	0.1513	0.2021	0.0067	0.0027	0.0088	0.0059	0.0115	0.0013	0.0072	0.0146	0.14	0.1782	0.0017	9e-04	0.0071	0.0209	0.0129	0.0092	0.0152	0.0048	0.0021
2	rs7558007	58350504	0.85	0.254661707966279	0.92	0.135444945858012	0.227237723418818	0.0320535272151164	0.0016	0.0015	0.027	0.1563	0.0045	0.1513	0.2021	0.0066	0.0027	0.0089	0.0059	0.0114	0.0014	0.0071	0.0145	0.1404	0.1782	0.0017	0.001	0.0071	0.0206	0.0129	0.0092	0.0152	0.0048	0.0021
2	rs17183065	58359411	0.85	0.254661707966279	0.92	0.135444945858012	0.232208345805933	0.0327052416685985	0.0016	0.0015	0.027	0.1563	0.0045	0.1513	0.2021	0.0066	0.0027	0.0089	0.0059	0.0114	0.0014	0.0071	0.0145	0.1405	0.1781	0.0017	0.001	0.0071	0.0206	0.0129	0.0092	0.0152	0.0048	0.0021
2	rs74599659	58372175	0.85	0.254661707966279	0.92	0.135444945858012	0.233949409528613	0.0251118729826541	0.0016	0.0016	0.027	0.1563	0.0044	0.1512	0.2021	0.0066	0.0027	0.009	0.0059	0.0114	0.0014	0.0071	0.0145	0.1406	0.1781	0.0017	0.001	0.0071	0.0205	0.0129	0.0091	0.0152	0.0048	0.0021
2	rs11539575	58387258	0.85	0.254661707966279	0.91	0.155803491158275	0.234843964944461	0.0274766515836574	0.0016	0.0016	0.027	0.1564	0.0044	0.1511	0.2023	0.0066	0.0027	0.009	0.0059	0.0113	0.0015	0.0071	0.0145	0.1408	0.1781	0.0017	0.001	0.0071	0.0204	0.0129	0.0091	0.015	0.0048	0.0021
2	rs11903456	58393836	0.85	0.254661707966279	0.91	0.155803491158275	0.239733093714884	0.0314078799091107	0.0016	0.0016	0.027	0.1563	0.0044	0.1511	0.2025	0.0066	0.0027	0.009	0.0059	0.0113	0.0015	0.0071	0.0145	0.1411	0.1782	0.0017	0.001	0.0071	0.0203	0.0129	0.0091	0.0149	0.0048	0.0021
2	rs13032432	58425614	0.85	0.254661707966279	0.91	0.155803491158275	0.206046313801554	0.0186690759947514	0.0016	0.0016	0.0269	0.1562	0.0043	0.1511	0.2033	0.0066	0.0027	0.009	0.0059	0.0113	0.0015	0.007	0.0143	0.1416	0.1783	0.0017	0.001	0.0071	0.0199	0.0128	0.0088	0.0149	0.0047	0.0021
2	rs17049403	58427786	0.85	0.254661707966279	0.91	0.155803491158275	0.206403188347246	0.01948795674029	0.0016	0.0016	0.0269	0.1562	0.0043	0.1511	0.2033	0.0066	0.0027	0.009	0.0059	0.0113	0.0015	0.007	0.0143	0.1416	0.1783	0.0017	0.001	0.0071	0.0199	0.0128	0.0088	0.0149	0.0047	0.0021
2	rs62140043	58429839	0.85	0.254661707966279	0.92	0.135444945858012	0.190386381705193	0.0182469873782177	0.0017	0.0016	0.0268	0.1562	0.0043	0.1512	0.2033	0.0065	0.0027	0.009	0.0059	0.0114	0.0016	0.0069	0.0144	0.1414	0.1779	0.0017	0.001	0.0071	0.0199	0.013	0.0087	0.015	0.0047	0.0022
2	rs11692859	58443548	0.85	0.254661707966279	0.92	0.135444945858012	0.177425418849553	0.0117728401288292	0.0016	0.0016	0.0266	0.1563	0.0043	0.1512	0.2035	0.0065	0.0027	0.009	0.0059	0.0114	0.0016	0.0069	0.0144	0.1414	0.1782	0.0017	0.001	0.007	0.0197	0.013	0.0086	0.015	0.0047	0.0021
2	rs72618694	58445910	0.85	0.254661707966279	0.91	0.155803491158275	0.182228783641177	0.0145255103414137	0.0016	0.0016	0.0266	0.1563	0.0043	0.1512	0.2035	0.0065	0.0027	0.009	0.0059	0.0114	0.0016	0.0069	0.0144	0.1414	0.1782	0.0017	0.001	0.007	0.0196	0.013	0.0086	0.015	0.0047	0.0021
2	rs56246409	58456755	0.85	0.254661707966279	0.91	0.155803491158275	0.16384149790606	0.0130320049910256	0.0017	0.0016	0.0264	0.1562	0.0043	0.1512	0.2036	0.0065	0.0027	0.0091	0.0059	0.0114	0.0016	0.007	0.0144	0.1414	0.1784	0.0017	0.001	0.0069	0.0194	0.013	0.0086	0.0149	0.0048	0.0021
2	rs76305302	58457732	0.85	0.254661707966279	0.91	0.155803491158275	0.163009070983206	0.0127111596387082	0.0017	0.0016	0.0264	0.1562	0.0043	0.1512	0.2036	0.0065	0.0027	0.0091	0.0059	0.0114	0.0016	0.007	0.0144	0.1414	0.1784	0.0017	0.001	0.0069	0.0194	0.0129	0.0086	0.0149	0.0048	0.0021
2	rs114317045	58458319	0.85	0.254661707966279	0.9	0.178319663885856	0.162248193974505	0.0128710787915008	0.0017	0.0016	0.0264	0.1562	0.0043	0.1512	0.2036	0.0065	0.0027	0.0091	0.0059	0.0114	0.0016	0.007	0.0144	0.1414	0.1784	0.0017	0.001	0.0069	0.0194	0.0129	0.0086	0.0149	0.0048	0.0021
2	rs72812354	58467305	0.85	0.254661707966279	0.9	0.178319663885856	0.160115125881945	0.0171939261747321	0.0017	0.0016	0.0263	0.1561	0.0043	0.1511	0.2036	0.0066	0.0027	0.0092	0.0059	0.0115	0.0016	0.0071	0.0145	0.1414	0.1785	0.0017	0.001	0.0069	0.0194	0.0129	0.0085	0.0149	0.0049	0.0021
2	rs17049429	58474280	0.85	0.254661707966279	0.91	0.155803491158275	0.170057348481748	0.0303291330216578	0.0017	0.0016	0.0262	0.156	0.0043	0.1511	0.2035	0.0067	0.0027	0.0092	0.006	0.0115	0.0016	0.0072	0.0145	0.1414	0.1787	0.0017	0.001	0.0069	0.0193	0.0129	0.0084	0.0149	0.005	0.0021
2	rs17326957	58475148	0.85	0.254661707966279	0.91	0.155803491158275	0.164189075279961	0.032353566009896	0.0017	0.0016	0.0261	0.1557	0.0043	0.151	0.2033	0.0067	0.0027	0.0093	0.006	0.0115	0.0016	0.0072	0.0145	0.1412	0.1786	0.0017	0.001	0.007	0.0195	0.0129	0.0085	0.015	0.0051	0.0021
2	rs17326964	58486224	0.85	0.254661707966279	0.91	0.155803491158275	0.155393096267347	0.0272449100544205	0.0017	0.0017	0.0258	0.1549	0.0042	0.1505	0.2042	0.0068	0.0028	0.0096	0.006	0.0115	0.0016	0.0075	0.0147	0.1413	0.1791	0.0018	0.0011	0.0069	0.0186	0.013	0.0083	0.0148	0.0054	0.0022
2	rs35026795	58492576	0.85	0.254661707966279	0.91	0.155803491158275	0.152579810529564	0.0282244174042036	0.0018	0.0017	0.0257	0.1545	0.0042	0.1503	0.2046	0.0069	0.0028	0.0098	0.0061	0.0115	0.0017	0.0077	0.0147	0.1413	0.1793	0.0019	0.0012	0.0069	0.0182	0.013	0.0082	0.0147	0.0055	0.0022
2	rs11125746	58501047	0.85	0.254661707966279	0.91	0.155803491158275	0.164711249670484	0.0281304315236123	0.0018	0.0017	0.0255	0.1542	0.0041	0.1502	0.2049	0.0069	0.0028	0.0098	0.0061	0.0115	0.0017	0.0078	0.0147	0.1414	0.1795	0.0019	0.0012	0.0068	0.018	0.013	0.0081	0.0146	0.0056	0.0023
2	rs10172475	58502233	0.86	0.223270892544248	0.91	0.155803491158275	0.158100648604012	0.0246245546219409	0.0018	0.0017	0.0254	0.1539	0.0041	0.1505	0.2053	0.0069	0.0028	0.0094	0.0061	0.0115	0.0017	0.0078	0.0147	0.1415	0.1795	0.0019	0.0012	0.0068	0.0179	0.013	0.0081	0.0146	0.0056	0.0023
2	rs62141884	58506644	0.86	0.223270892544248	0.91	0.155803491158275	0.129013768972527	0.0163881225194082	0.0018	0.0017	0.0253	0.1529	0.0042	0.1514	0.2059	0.0069	0.0028	0.0093	0.0061	0.0115	0.0017	0.0079	0.0146	0.1419	0.1796	0.0019	0.0013	0.0066	0.017	0.013	0.008	0.0146	0.0057	0.0024
2	rs4340496	58507528	0.86	0.223270892544248	0.91	0.155803491158275	0.133827391321512	0.0181326917370171	0.0018	0.0017	0.0253	0.1527	0.0043	0.1516	0.206	0.0069	0.0028	0.0092	0.0061	0.0115	0.0017	0.0079	0.0146	0.142	0.1797	0.0019	0.0013	0.0066	0.0168	0.013	0.008	0.0146	0.0057	0.0024
2	rs116485499	58508092	0.86	0.223270892544248	0.91	0.155803491158275	0.126111258170367	0.0175664930831447	0.0018	0.0017	0.0253	0.1526	0.0043	0.1517	0.206	0.0068	0.0028	0.0093	0.0061	0.0116	0.0017	0.0079	0.0146	0.1421	0.1797	0.0019	0.0013	0.0065	0.0167	0.013	0.008	0.0146	0.0057	0.0024
2	rs12988741	58521209	0.86	0.223270892544248	0.91	0.155803491158275	0.126527705654694	0.0182088497742041	0.0018	0.0019	0.0249	0.152	0.0044	0.1519	0.2063	0.0068	0.0029	0.0093	0.0061	0.0116	0.0016	0.0079	0.0146	0.1425	0.1797	0.002	0.0014	0.0065	0.0162	0.013	0.0079	0.0146	0.0058	0.0025
2	rs12151813	58523459	0.86	0.223270892544248	0.91	0.155803491158275	0.135186858065557	0.01948795674029	0.0018	0.0019	0.0249	0.152	0.0044	0.152	0.2063	0.0068	0.0029	0.0093	0.0061	0.0116	0.0016	0.0079	0.0146	0.1426	0.1797	0.002	0.0014	0.0065	0.0161	0.013	0.0079	0.0145	0.0058	0.0025
2	rs76040634	58530458	0.86	0.223270892544248	0.91	0.155803491158275	0.129949821427624	0.0188624929852197	0.0018	0.0019	0.0248	0.152	0.0044	0.1518	0.2064	0.0068	0.0029	0.0094	0.0061	0.0116	0.0016	0.0079	0.0146	0.1424	0.1801	0.0021	0.0015	0.0064	0.0161	0.013	0.0078	0.0145	0.0058	0.0026
2	rs76414728	58549047	0.86	0.223270892544248	0.91	0.155803491158275	0.153413925127786	0.0225514194646448	0.0018	0.002	0.0245	0.1518	0.0045	0.1519	0.2066	0.0067	0.003	0.0094	0.0061	0.0117	0.0016	0.0078	0.0147	0.1427	0.1802	0.0021	0.0015	0.0061	0.016	0.0131	0.0077	0.0145	0.0057	0.0027
2	rs114653282	58552641	0.86	0.223270892544248	0.91	0.155803491158275	0.149040164611252	0.0201633807425613	0.0018	0.002	0.0244	0.1517	0.0045	0.1518	0.2067	0.0067	0.003	0.0093	0.0061	0.0117	0.0016	0.0078	0.0147	0.1428	0.1802	0.0021	0.0015	0.0061	0.016	0.0131	0.0077	0.0144	0.0057	0.0027
2	rs62141912	58568421	0.86	0.223270892544248	0.91	0.155803491158275	0.17248129061389	0.0335665993151485	0.0019	0.002	0.0241	0.1513	0.0047	0.1514	0.2076	0.0066	0.0031	0.0092	0.006	0.0116	0.0017	0.0079	0.0146	0.1434	0.1798	0.0021	0.0016	0.0061	0.016	0.0131	0.0075	0.0142	0.0057	0.0028
2	rs72812393	58576846	0.86	0.223270892544248	0.92	0.135444945858012	0.159601549196798	0.0316554863022853	0.0019	0.002	0.0241	0.1513	0.0047	0.1512	0.2078	0.0066	0.0031	0.0092	0.006	0.0117	0.0017	0.0078	0.0146	0.1434	0.18	0.0022	0.0016	0.0061	0.016	0.0132	0.0074	0.0141	0.0057	0.0029
2	rs72812398	58588434	0.86	0.223270892544248	0.92	0.135444945858012	0.16691497600425	0.0395509206262521	0.0019	0.002	0.0241	0.1512	0.0048	0.1511	0.2078	0.0065	0.0031	0.0091	0.006	0.0117	0.0017	0.0078	0.0146	0.1435	0.1801	0.0022	0.0016	0.0062	0.0159	0.0133	0.0073	0.0141	0.0057	0.0029
2	rs7588962	58592685	0.86	0.223270892544248	0.93	0.117127898734063	0.172982814249206	0.0467997217724181	0.0019	0.002	0.0242	0.1512	0.0048	0.1512	0.2078	0.0065	0.0031	0.009	0.006	0.0118	0.0017	0.0078	0.0146	0.1435	0.1801	0.0022	0.0016	0.0062	0.0159	0.0133	0.0073	0.014	0.0057	0.0029
2	rs78182623	58596206	0.86	0.223270892544248	0.94	0.100733208212114	0.143806828196132	0.0327556241814075	0.0019	0.002	0.0242	0.1512	0.0048	0.1512	0.2078	0.0065	0.003	0.009	0.006	0.0118	0.0017	0.0078	0.0146	0.1434	0.1802	0.0022	0.0016	0.0062	0.0159	0.0133	0.0073	0.014	0.0058	0.0029
2	rs11899566	58614740	0.86	0.223270892544248	0.94	0.100733208212114	0.0898746535590567	0.0263271951048357	0.0019	0.002	0.0242	0.1514	0.0049	0.1513	0.2075	0.0064	0.0027	0.0086	0.006	0.0118	0.0017	0.0078	0.0147	0.1433	0.1808	0.0022	0.0016	0.0062	0.0159	0.0132	0.0074	0.014	0.0058	0.0029
2	rs2098340	58616336	0.86	0.223270892544248	0.94	0.100733208212114	0.0989131674017276	0.0283185502207691	0.0017	0.0019	0.0241	0.1514	0.0049	0.1514	0.2077	0.0064	0.0026	0.0085	0.006	0.0118	0.0017	0.0079	0.0147	0.1432	0.181	0.0021	0.0016	0.0062	0.0159	0.0131	0.0075	0.0141	0.0058	0.0029
2	rs76070203	58624664	0.86	0.223270892544248	0.95	0.0861393601425535	0.0774828966997719	0.02738384419659	0.0017	0.0019	0.0242	0.1516	0.0049	0.1515	0.2077	0.0064	0.0025	0.0085	0.0059	0.0118	0.0017	0.0079	0.0147	0.1433	0.1811	0.0021	0.0016	0.0062	0.0159	0.0131	0.0074	0.0141	0.0058	0.0028
2	rs75179740	58625505	0.86	0.223270892544248	0.95	0.0861393601425535	0.0746687979547041	0.0274766515836574	0.0017	0.0019	0.0242	0.1517	0.0049	0.1516	0.2076	0.0063	0.0025	0.0084	0.0059	0.0117	0.0017	0.0079	0.0147	0.1433	0.1812	0.0021	0.0016	0.0062	0.0159	0.0131	0.0074	0.014	0.0058	0.0028
2	rs72621522	58656604	0.86	0.223270892544248	0.95	0.0861393601425535	0.041976558521909	0.0347483228224148	0.0017	0.0019	0.0243	0.1526	0.0047	0.152	0.2073	0.0062	0.0021	0.0083	0.0058	0.0114	0.0017	0.0079	0.0146	0.1436	0.1819	0.0021	0.0015	0.0062	0.0157	0.0131	0.0072	0.014	0.0058	0.0025
2	rs62140780	58658842	0.86	0.223270892544248	0.95	0.0861393601425535	0.0402529228478356	0.031754780831074	0.0017	0.002	0.0243	0.1526	0.0047	0.1521	0.2072	0.0062	0.0021	0.0083	0.0058	0.0113	0.0018	0.0078	0.0146	0.1434	0.1819	0.0021	0.0016	0.0062	0.0157	0.0131	0.0072	0.014	0.0058	0.0025
2	rs79423523	58673886	0.86	0.223270892544248	0.96	0.0732232110783407	0.0353624208586532	0.0318044820468864	0.0017	0.002	0.0245	0.1531	0.0047	0.1521	0.2065	0.0061	0.0021	0.0083	0.0056	0.0113	0.0018	0.0077	0.0148	0.1433	0.1819	0.0022	0.0016	0.0063	0.0157	0.0133	0.007	0.0141	0.0058	0.0025
2	rs17049508	58684939	0.86	0.223270892544248	0.96	0.0732232110783407	0.0298077085749893	0.0338730656623439	0.0017	0.002	0.0246	0.1545	0.0049	0.152	0.2047	0.006	0.0021	0.0081	0.0052	0.0115	0.0019	0.0076	0.015	0.1431	0.182	0.0022	0.0016	0.0064	0.0158	0.0138	0.0068	0.0145	0.0059	0.0025
2	rs3732138	58685318	0.86	0.223270892544248	0.96	0.0732232110783407	0.0298536735431979	0.032353566009896	0.0017	0.002	0.0246	0.1545	0.0049	0.152	0.2047	0.006	0.0021	0.0081	0.0052	0.0115	0.0019	0.0076	0.015	0.1431	0.182	0.0022	0.0016	0.0064	0.0158	0.0138	0.0068	0.0145	0.0059	0.0025
2	rs74576523	58710624	0.87	0.194736090082605	0.95	0.0861393601425535	0.0229636812867097	0.0290292214773337	0.0017	0.002	0.0245	0.1547	0.005	0.1525	0.2043	0.0059	0.0021	0.0081	0.0048	0.0116	0.0019	0.0077	0.0151	0.1429	0.1818	0.0022	0.0015	0.0065	0.0157	0.0141	0.0067	0.0142	0.0061	0.0024
2	rs76444213	58711865	0.87	0.194736090082605	0.95	0.0861393601425535	0.0236676049998119	0.0278493563335276	0.0017	0.002	0.0245	0.1547	0.005	0.1525	0.2043	0.0059	0.0021	0.0081	0.0048	0.0116	0.0019	0.0077	0.0151	0.1429	0.1818	0.0022	0.0015	0.0065	0.0157	0.0141	0.0067	0.0141	0.0061	0.0024
2	rs72813935	58712420	0.87	0.194736090082605	0.97	0.0618608265030667	0.0238435269312032	0.0279897283905579	0.0017	0.002	0.0245	0.1548	0.005	0.1525	0.2043	0.0059	0.0021	0.0081	0.0048	0.0116	0.0019	0.0077	0.0151	0.1429	0.1818	0.0022	0.0015	0.0065	0.0157	0.0141	0.0067	0.0141	0.0061	0.0024
2	rs111466737	58719478	0.87	0.194736090082605	0.97	0.0618608265030667	0.0255927016758895	0.0332106743263381	0.0017	0.002	0.0245	0.1548	0.005	0.1526	0.2043	0.006	0.0021	0.0081	0.0047	0.0116	0.0019	0.0077	0.0152	0.1428	0.1817	0.0022	0.0015	0.0064	0.0159	0.0141	0.0067	0.0141	0.0061	0.0024
2	rs76654204	58724823	0.87	0.194736090082605	0.97	0.0618608265030667	0.0252541408439717	0.0343866830986205	0.0017	0.002	0.0245	0.1548	0.005	0.1526	0.2043	0.006	0.0021	0.0081	0.0047	0.0116	0.0019	0.0077	0.0152	0.1428	0.1817	0.0022	0.0015	0.0064	0.0159	0.0142	0.0067	0.0141	0.0061	0.0024
2	rs138118664	58750906	0.87	0.194736090082605	0.97	0.0618608265030667	0.0251318243103863	0.0337707680328617	0.0017	0.002	0.0244	0.1548	0.005	0.1527	0.2042	0.006	0.0021	0.0081	0.0046	0.0117	0.0019	0.0078	0.0152	0.1428	0.1816	0.0022	0.0015	0.0064	0.0159	0.0142	0.0067	0.0141	0.0062	0.0024
2	rs114208895	58771207	0.87	0.194736090082605	0.97	0.0618608265030667	0.0254076333712427	0.0341294310901948	0.0017	0.002	0.0244	0.1549	0.0051	0.1528	0.2041	0.006	0.0021	0.0081	0.0044	0.0117	0.0019	0.0078	0.0153	0.1427	0.1816	0.0022	0.0015	0.0065	0.0158	0.0143	0.0066	0.014	0.0063	0.0024
2	rs17049548	58782733	0.87	0.194736090082605	0.98	0.0519283998033082	0.0300958094642728	0.0416627261370091	0.0017	0.002	0.0244	0.1549	0.0051	0.1529	0.2041	0.006	0.0021	0.0081	0.0043	0.0117	0.0019	0.0078	0.0153	0.1427	0.1815	0.0021	0.0015	0.0065	0.0158	0.0143	0.0066	0.014	0.0063	0.0024
2	rs74885636	58794648	0.87	0.194736090082605	0.98	0.0519283998033082	0.0316495536908875	0.0568162870431793	0.0017	0.002	0.0236	0.1552	0.0051	0.153	0.2038	0.006	0.0021	0.008	0.0042	0.0119	0.0019	0.0078	0.0153	0.1428	0.1819	0.0022	0.0015	0.0065	0.0157	0.0144	0.0066	0.0141	0.0064	0.0024
2	rs7565001	58802507	0.87	0.194736090082605	0.98	0.0519283998033082	0.035401269421807	0.0624035290588065	0.0017	0.002	0.0232	0.1555	0.0051	0.1532	0.2038	0.006	0.0021	0.0079	0.0042	0.0119	0.0019	0.0077	0.0153	0.1429	0.1821	0.0022	0.0015	0.0065	0.0156	0.0144	0.0065	0.0141	0.0064	0.0024
2	rs6712660	58807544	0.87	0.194736090082605	0.99	0.0433032320256267	0.033246323251752	0.0637503875308753	0.0017	0.002	0.0232	0.1555	0.0051	0.1533	0.2037	0.006	0.0021	0.0079	0.0041	0.0119	0.0019	0.0077	0.0153	0.1429	0.1821	0.0022	0.0015	0.0065	0.0156	0.0144	0.0065	0.0141	0.0065	0.0024
2	rs185050441	58809489	0.87	0.194736090082605	1	0.0358647470334966	0.0316016606969214	0.0596806478881288	0.0017	0.002	0.0231	0.1556	0.0051	0.1533	0.2037	0.006	0.0021	0.0079	0.0041	0.0119	0.0019	0.0077	0.0154	0.1429	0.1821	0.0022	0.0015	0.0065	0.0156	0.0144	0.0065	0.0141	0.0065	0.0024
2	rs6723710	58824738	0.87	0.194736090082605	1	0.0358647470334966	0.0386611400522279	0.0699598861930661	0.0017	0.002	0.023	0.1558	0.005	0.155	0.2023	0.006	0.0022	0.0078	0.0038	0.0119	0.002	0.0077	0.0156	0.1432	0.1818	0.0022	0.0015	0.0067	0.0154	0.0145	0.0061	0.014	0.0065	0.0024
2	rs13010324	58827154	0.87	0.194736090082605	0.99	0.0433032320256267	0.0439753097488221	0.0801637675784237	0.0017	0.002	0.023	0.1559	0.005	0.1553	0.202	0.0061	0.0022	0.0078	0.0039	0.0118	0.002	0.0078	0.0156	0.1432	0.1817	0.0021	0.0015	0.0068	0.0153	0.0143	0.0061	0.0141	0.0065	0.0025
2	rs78793128	58827398	0.87	0.194736090082605	0.99	0.0433032320256267	0.0391729261144079	0.0707352835858344	0.0017	0.002	0.0229	0.1559	0.005	0.1556	0.2019	0.0061	0.0022	0.0078	0.0038	0.0118	0.002	0.0078	0.0156	0.1431	0.1817	0.0021	0.0015	0.0068	0.0154	0.0143	0.0061	0.0139	0.0065	0.0025
2	rs17049586	58828603	0.87	0.194736090082605	1	0.0358647470334966	0.0385236153946675	0.0694683009812327	0.0017	0.002	0.0229	0.1559	0.005	0.1558	0.202	0.0061	0.0022	0.0077	0.0038	0.0118	0.002	0.0078	0.0156	0.1431	0.1817	0.0021	0.0015	0.0068	0.0154	0.0142	0.0061	0.0139	0.0065	0.0025
2	rs7589338	58828927	0.87	0.194736090082605	1	0.0358647470334966	0.0364614239783621	0.0686289413063837	0.0017	0.002	0.0229	0.1559	0.005	0.1558	0.202	0.0061	0.0022	0.0077	0.0038	0.0118	0.002	0.0078	0.0156	0.1431	0.1817	0.0021	0.0015	0.0068	0.0154	0.0142	0.0061	0.0139	0.0065	0.0025
2	rs13029039	58842418	0.87	0.194736090082605	1	0.0358647470334966	0.0234054705095919	0.045505279576202	0.0018	0.0019	0.0227	0.156	0.005	0.1567	0.2032	0.0061	0.0023	0.0074	0.0038	0.0117	0.0023	0.0076	0.0153	0.143	0.1815	0.0021	0.0016	0.0066	0.0154	0.0139	0.0062	0.0133	0.0063	0.0025
2	rs6545695	58849989	0.87	0.194736090082605	1	0.0358647470334966	0.00510351450768471	0.0469181924348077	0.0019	0.0019	0.0201	0.1545	0.0054	0.164	0.2047	0.0075	0.0025	0.0066	0.0035	0.0102	0.0027	0.0069	0.0145	0.1412	0.1778	0.003	0.0019	0.0071	0.0155	0.014	0.0054	0.0142	0.0066	0.0025
2	rs74571885	58852390	0.87	0.194736090082605	1	0.0358647470334966	0.00483522928325189	0.0413260075238987	0.0019	0.0019	0.02	0.1545	0.0054	0.1641	0.2047	0.0075	0.0025	0.0066	0.0035	0.0102	0.0027	0.0069	0.0146	0.141	0.1777	0.0029	0.0019	0.0072	0.0155	0.014	0.0053	0.0143	0.0066	0.0025
2	rs2041813	58854574	0.87	0.194736090082605	1	0.0358647470334966	0.00518092657831163	0.0499835545928591	0.0019	0.0019	0.02	0.1544	0.0054	0.1642	0.2047	0.0075	0.0025	0.0066	0.0035	0.0102	0.0027	0.0069	0.0146	0.141	0.1777	0.0029	0.0018	0.0073	0.0154	0.0141	0.0053	0.0144	0.0066	0.0024
2	rs17049614	58863000	0.87	0.194736090082605	1	0.0358647470334966	0.00446609108261771	0.048350110809401	0.0019	0.0019	0.02	0.1542	0.0054	0.1645	0.2046	0.0076	0.0025	0.0066	0.0035	0.0102	0.0027	0.007	0.0147	0.141	0.1772	0.0028	0.0018	0.0073	0.0155	0.0142	0.0053	0.0147	0.0066	0.0024
2	rs72814000	58874854	0.88	0.168925028033099	1	0.0358647470334966	0.00282905440851577	0.0406562476859755	0.002	0.002	0.0196	0.1553	0.0053	0.1645	0.2035	0.0082	0.0024	0.0067	0.0036	0.0101	0.0028	0.0069	0.0144	0.1404	0.177	0.0028	0.0018	0.0074	0.0161	0.0142	0.0056	0.0147	0.0065	0.0023
2	rs115511771	58880226	0.88	0.168925028033099	0.99	0.0433032320256267	0.0028542631288357	0.0520120982983859	0.002	0.002	0.0196	0.1554	0.0053	0.1645	0.2034	0.0082	0.0024	0.0067	0.0036	0.0101	0.0028	0.0069	0.0144	0.1403	0.177	0.0028	0.0018	0.0074	0.0162	0.0142	0.0056	0.0147	0.0065	0.0023
2	rs17269182	58887347	0.88	0.168925028033099	0.98	0.0519283998033082	0.00279827244838572	0.0529457465454202	0.002	0.0021	0.0193	0.1557	0.0052	0.1646	0.2031	0.0085	0.0024	0.0067	0.0037	0.0101	0.0028	0.0069	0.0142	0.1399	0.1769	0.0028	0.0018	0.0074	0.0166	0.0142	0.0056	0.0147	0.0064	0.0023
2	rs6719595	58888560	0.88	0.168925028033099	0.98	0.0519283998033082	0.0027906188768266	0.0540756121789229	0.002	0.0021	0.0193	0.1557	0.0052	0.1647	0.2031	0.0086	0.0024	0.0067	0.0037	0.0101	0.0028	0.0069	0.0142	0.1398	0.1769	0.0028	0.0018	0.0074	0.0166	0.0142	0.0056	0.0147	0.0064	0.0023
2	rs114125370	58890497	0.88	0.168925028033099	0.98	0.0519283998033082	0.00229331862872011	0.0339242677573713	0.0021	0.0021	0.0193	0.1558	0.0052	0.1647	0.203	0.0086	0.0024	0.0067	0.0037	0.0101	0.0029	0.0069	0.0142	0.1398	0.1769	0.0028	0.0018	0.0074	0.0166	0.0142	0.0057	0.0147	0.0064	0.0023
2	rs62142299	58899745	0.88	0.168925028033099	0.97	0.0618608265030667	0.00229168572471937	0.0376497319331848	0.0021	0.0021	0.0193	0.1559	0.0052	0.1647	0.2029	0.0087	0.0024	0.0067	0.0037	0.0101	0.0029	0.0069	0.0142	0.1396	0.177	0.0028	0.0018	0.0074	0.0167	0.0141	0.0057	0.0147	0.0064	0.0022
2	rs78804330	58901913	0.88	0.168925028033099	0.97	0.0618608265030667	0.00217028994600263	0.0389488455233696	0.0021	0.0021	0.0193	0.1559	0.0052	0.1647	0.2029	0.0087	0.0024	0.0067	0.0037	0.01	0.0029	0.0069	0.0142	0.1396	0.177	0.0028	0.0018	0.0074	0.0167	0.0141	0.0057	0.0147	0.0064	0.0022
2	rs76830764	58905394	0.88	0.168925028033099	0.97	0.0618608265030667	0.00214540467332845	0.0370609845395005	0.0021	0.0021	0.0193	0.1559	0.0052	0.1647	0.2029	0.0087	0.0024	0.0067	0.0037	0.01	0.0029	0.0069	0.0142	0.1396	0.177	0.0028	0.0018	0.0074	0.0167	0.0141	0.0057	0.0147	0.0064	0.0022
2	rs78141600	58913361	0.88	0.168925028033099	0.97	0.0618608265030667	0.00170685319118837	0.0326548949177395	0.0021	0.0021	0.0193	0.1557	0.0052	0.1648	0.2029	0.0088	0.0023	0.0067	0.0037	0.01	0.0029	0.0068	0.0141	0.1395	0.1769	0.0028	0.0018	0.0074	0.0168	0.0142	0.0056	0.0147	0.0065	0.0022
2	rs1981731	58923091	0.88	0.168925028033099	0.97	0.0618608265030667	0.00233278951293089	0.0581758570842213	0.0021	0.0021	0.0192	0.1554	0.0051	0.1649	0.203	0.0089	0.0023	0.0067	0.0038	0.01	0.0029	0.0068	0.0141	0.1394	0.1769	0.0028	0.0018	0.0075	0.017	0.0143	0.0056	0.0147	0.0066	0.0022
2	rs72817932	58927781	0.88	0.168925028033099	0.97	0.0618608265030667	0.00197756679643711	0.0466813831772201	0.0021	0.0021	0.0192	0.1554	0.0051	0.1649	0.2029	0.0089	0.0023	0.0067	0.0038	0.01	0.0029	0.0068	0.0141	0.1394	0.1769	0.0028	0.0018	0.0076	0.017	0.0143	0.0056	0.0146	0.0066	0.0022
2	rs72817933	58929278	0.88	0.168925028033099	0.95	0.0861393601425535	0.00198628080813844	0.0478707019911049	0.0021	0.0021	0.0192	0.1554	0.0051	0.1649	0.2029	0.009	0.0023	0.0067	0.0038	0.01	0.0029	0.0068	0.0141	0.1394	0.1769	0.0028	0.0018	0.0076	0.017	0.0143	0.0056	0.0146	0.0066	0.0022
2	rs77633860	58943232	0.88	0.168925028033099	0.9	0.178319663885856	0.00210088571504965	0.0335156460607513	0.0021	0.0022	0.0193	0.1554	0.0051	0.1649	0.2029	0.009	0.0023	0.0067	0.0038	0.01	0.0029	0.0068	0.0141	0.1394	0.1769	0.0028	0.0018	0.0076	0.0171	0.0143	0.0056	0.0146	0.0065	0.0022
2	rs62142339	58943336	0.88	0.168925028033099	0.89	0.20310604818777	0.00209936395437592	0.0327052416685985	0.0021	0.0022	0.0193	0.1554	0.0051	0.1649	0.2029	0.009	0.0023	0.0067	0.0038	0.01	0.0029	0.0068	0.0141	0.1394	0.1769	0.0028	0.0018	0.0076	0.0171	0.0143	0.0056	0.0146	0.0065	0.0022
2	rs75841175	58950628	0.88	0.168925028033099	0.89	0.20310604818777	0.0017432006171261	0.0240544915605297	0.0021	0.0022	0.0193	0.1554	0.0051	0.1648	0.2028	0.0093	0.0023	0.0066	0.0039	0.0099	0.003	0.0067	0.014	0.1393	0.1767	0.0029	0.0018	0.0078	0.0173	0.0143	0.0054	0.0146	0.0065	0.0022
2	rs79178622	58967888	0.87	0.194736090082605	0.89	0.20310604818777	0.00179621035579094	0.0293157949813175	0.0021	0.0022	0.0194	0.1554	0.0051	0.1648	0.2027	0.0096	0.0022	0.0064	0.0041	0.0099	0.003	0.0067	0.0139	0.1392	0.1764	0.0031	0.0019	0.008	0.0175	0.0143	0.0052	0.0145	0.0064	0.0022
2	rs17049722	58976863	0.87	0.194736090082605	0.89	0.20310604818777	0.00203031669705713	0.0267383323651783	0.0021	0.0022	0.0194	0.1554	0.0051	0.1648	0.2028	0.0097	0.0022	0.0063	0.0041	0.0099	0.003	0.0067	0.0138	0.1392	0.1764	0.0031	0.0019	0.0081	0.0176	0.0143	0.0052	0.0144	0.0063	0.0022
2	rs10490094	58982607	0.87	0.194736090082605	0.89	0.20310604818777	0.00178283724177703	0.0245364390200317	0.0021	0.0022	0.0194	0.1553	0.0051	0.1649	0.2026	0.0097	0.0022	0.0063	0.0041	0.0099	0.0031	0.0066	0.0139	0.1392	0.1764	0.0031	0.0019	0.0081	0.0176	0.0143	0.0051	0.0144	0.0063	0.0022
2	rs13012450	58994651	0.87	0.194736090082605	0.89	0.20310604818777	0.00204070413514779	0.032353566009896	0.0021	0.0022	0.0194	0.1553	0.0051	0.165	0.2022	0.0098	0.0022	0.0062	0.0041	0.0098	0.0031	0.0066	0.0139	0.1393	0.1766	0.0031	0.0019	0.0082	0.0177	0.0143	0.0051	0.0144	0.0063	0.0022
2	rs79139699	59015458	0.87	0.194736090082605	0.89	0.20310604818777	0.00156515142820216	0.0218797911468812	0.0021	0.0022	0.0194	0.1548	0.0051	0.1649	0.2022	0.01	0.0021	0.006	0.0042	0.0098	0.0031	0.0064	0.0139	0.1392	0.1771	0.0031	0.0019	0.0083	0.0179	0.0144	0.0051	0.0143	0.0063	0.0021
2	rs17049738	59026222	0.87	0.194736090082605	0.89	0.20310604818777	0.00186015551045566	0.0318542192161454	0.0021	0.0022	0.0195	0.1545	0.0051	0.1649	0.2023	0.0101	0.0021	0.0059	0.0042	0.0098	0.0031	0.0064	0.014	0.1392	0.1774	0.0031	0.0019	0.0084	0.018	0.0144	0.0051	0.0143	0.0063	0.0021
2	rs6719884	59036916	0.87	0.194736090082605	0.89	0.20310604818777	0.00239639871726604	0.0324538657468023	0.0021	0.0022	0.0195	0.1543	0.0052	0.1648	0.2023	0.0102	0.002	0.0058	0.0043	0.0098	0.0031	0.0063	0.014	0.1392	0.1775	0.0031	0.0019	0.0084	0.0181	0.0144	0.0051	0.0143	0.0062	0.0021
2	rs12617233	59039998	0.87	0.194736090082605	0.89	0.20310604818777	0.00220172255925657	0.0319039923282261	0.0021	0.0022	0.0195	0.154	0.0051	0.1644	0.2027	0.0102	0.002	0.0057	0.0043	0.0098	0.0031	0.0063	0.0143	0.1392	0.1775	0.0031	0.0019	0.0084	0.0181	0.0144	0.0052	0.0143	0.0062	0.0021
2	rs4671330	59042847	0.87	0.194736090082605	0.89	0.20310604818777	0.00404963754285664	0.0464451025274072	0.0021	0.0022	0.0189	0.1539	0.005	0.1631	0.2027	0.0116	0.0017	0.0054	0.0043	0.0092	0.003	0.0057	0.0143	0.1394	0.1781	0.0031	0.0022	0.0093	0.0195	0.014	0.0057	0.0138	0.0058	0.002
2	rs72817953	59047054	0.87	0.194736090082605	0.89	0.20310604818777	0.00512201054391249	0.0540125712744071	0.0022	0.0022	0.0186	0.1542	0.0048	0.1637	0.2019	0.0119	0.0017	0.0054	0.0046	0.0091	0.003	0.0057	0.0142	0.1392	0.1779	0.0032	0.0023	0.0094	0.0197	0.0139	0.0057	0.0137	0.0059	0.0021
2	rs6718601	59048826	0.87	0.194736090082605	0.89	0.20310604818777	0.00573190022049183	0.0523225133194896	0.0022	0.0022	0.0185	0.1543	0.0048	0.1638	0.2017	0.0119	0.0017	0.0055	0.0046	0.0091	0.003	0.0057	0.0142	0.1391	0.1778	0.0032	0.0023	0.0094	0.0197	0.0138	0.0057	0.0137	0.006	0.0021
2	rs2862735	59059164	0.87	0.194736090082605	0.87	0.259919603286658	0.00656722526199999	0.0286965491729155	0.0022	0.0021	0.0181	0.1541	0.0048	0.1641	0.2024	0.012	0.0017	0.0054	0.0046	0.009	0.0027	0.0057	0.0145	0.1391	0.1779	0.0033	0.0023	0.0094	0.0197	0.0137	0.0056	0.0136	0.0059	0.0021
2	rs72802103	59059447	0.87	0.194736090082605	0.87	0.259919603286658	0.00663488229657088	0.0291245998673165	0.0022	0.0021	0.0181	0.1541	0.0048	0.1641	0.2024	0.012	0.0017	0.0054	0.0046	0.009	0.0027	0.0057	0.0145	0.1391	0.1779	0.0033	0.0023	0.0094	0.0197	0.0137	0.0056	0.0136	0.0059	0.0021
2	rs55976565	59064150	0.87	0.194736090082605	0.86	0.29215087580064	0.00816171411105155	0.0316554863022853	0.0022	0.0021	0.0179	0.154	0.0048	0.1642	0.2027	0.012	0.0017	0.0054	0.0046	0.0089	0.0027	0.0056	0.0144	0.1391	0.1779	0.0033	0.0023	0.0094	0.0198	0.0137	0.0057	0.0136	0.0059	0.0021
2	rs112092185	59064621	0.87	0.194736090082605	0.86	0.29215087580064	0.00841235302990449	0.0338730656623439	0.0022	0.0021	0.0179	0.1539	0.0048	0.1642	0.2027	0.012	0.0017	0.0054	0.0046	0.0089	0.0027	0.0056	0.0144	0.1391	0.1779	0.0033	0.0023	0.0094	0.0198	0.0137	0.0057	0.0136	0.0059	0.0021
2	rs7593324	59065808	0.87	0.194736090082605	0.86	0.29215087580064	0.00932625677141103	0.0402124725363554	0.0022	0.0021	0.0177	0.1539	0.0048	0.1643	0.2028	0.012	0.0017	0.0054	0.0047	0.0089	0.0027	0.0056	0.0144	0.1391	0.1779	0.0034	0.0023	0.0095	0.0199	0.0136	0.0057	0.0135	0.0059	0.0021
2	rs1024788	59067070	0.87	0.194736090082605	0.86	0.29215087580064	0.00903592209145959	0.0382967962738391	0.0023	0.0021	0.0177	0.1539	0.0048	0.1642	0.2029	0.0121	0.0017	0.0054	0.0047	0.0089	0.0027	0.0056	0.0144	0.139	0.1779	0.0034	0.0022	0.0095	0.02	0.0136	0.0057	0.0136	0.0059	0.0021
2	rs17552189	59072969	0.87	0.194736090082605	0.86	0.29215087580064	0.0102661438347525	0.0485906013625322	0.0023	0.002	0.0175	0.1539	0.0048	0.1637	0.2035	0.0121	0.0017	0.0053	0.0047	0.0088	0.0026	0.0056	0.0144	0.1387	0.1779	0.0034	0.0022	0.0095	0.02	0.0135	0.006	0.0138	0.006	0.0021
2	rs75777624	59073595	0.87	0.194736090082605	0.86	0.29215087580064	0.0103347808205337	0.0464451025274072	0.0023	0.002	0.0175	0.1539	0.0048	0.1637	0.2035	0.0121	0.0017	0.0053	0.0047	0.0088	0.0026	0.0056	0.0144	0.1387	0.1778	0.0034	0.0022	0.0095	0.02	0.0135	0.006	0.0138	0.006	0.0021
2	rs34982734	59074838	0.87	0.194736090082605	0.86	0.29215087580064	0.0106181995636573	0.0500445081939425	0.0023	0.002	0.0175	0.1539	0.0048	0.1636	0.2036	0.0121	0.0017	0.0053	0.0047	0.0088	0.0026	0.0056	0.0144	0.1386	0.1778	0.0034	0.0022	0.0095	0.02	0.0135	0.006	0.0138	0.006	0.0021
2	rs17552400	59075329	0.87	0.194736090082605	0.86	0.29215087580064	0.0103771908300619	0.0469774772647228	0.0023	0.002	0.0175	0.1539	0.0048	0.1636	0.2036	0.0121	0.0017	0.0053	0.0047	0.0088	0.0026	0.0056	0.0144	0.1386	0.1778	0.0034	0.0022	0.0095	0.02	0.0135	0.006	0.0138	0.006	0.0021
2	rs74998078	59076793	0.87	0.194736090082605	0.86	0.29215087580064	0.00997440594224134	0.0448640863199299	0.0023	0.002	0.0175	0.1539	0.0048	0.1636	0.2036	0.0121	0.0017	0.0053	0.0047	0.0088	0.0026	0.0056	0.0144	0.1386	0.1778	0.0034	0.0022	0.0095	0.02	0.0135	0.006	0.0138	0.006	0.0021
2	rs116033417	59087526	0.87	0.194736090082605	0.86	0.29215087580064	0.00922870286767511	0.0381886055427762	0.0023	0.002	0.0175	0.1539	0.0048	0.1636	0.2036	0.0122	0.0017	0.0054	0.0047	0.0088	0.0026	0.0057	0.0144	0.1385	0.1777	0.0034	0.0022	0.0096	0.0201	0.0135	0.006	0.0138	0.006	0.0021
2	rs72802119	59092109	0.87	0.194736090082605	0.86	0.29215087580064	0.00881333447012887	0.0352679535612161	0.0023	0.002	0.0175	0.1539	0.0048	0.1636	0.2036	0.0122	0.0017	0.0054	0.0047	0.0088	0.0026	0.0058	0.0144	0.1383	0.1776	0.0034	0.0022	0.0096	0.0201	0.0135	0.0061	0.0137	0.006	0.0021
2	rs75103651	59094227	0.87	0.194736090082605	0.86	0.29215087580064	0.00856736591551764	0.0289815871108716	0.0023	0.0019	0.0175	0.1539	0.0048	0.1635	0.2036	0.0122	0.0017	0.0054	0.0048	0.0088	0.0026	0.0058	0.0144	0.1382	0.1775	0.0035	0.0022	0.0096	0.0201	0.0135	0.0061	0.0137	0.006	0.0021
2	rs61589050	59094746	0.87	0.194736090082605	0.86	0.29215087580064	0.00844409113496574	0.0280834937104366	0.0023	0.0019	0.0175	0.1539	0.0048	0.1635	0.2036	0.0122	0.0017	0.0054	0.0048	0.0088	0.0026	0.0058	0.0144	0.1382	0.1774	0.0035	0.0022	0.0096	0.0202	0.0135	0.0061	0.0137	0.006	0.0021
2	rs17049794	59099013	0.87	0.194736090082605	0.86	0.29215087580064	0.0160515631997129	0.0336686125553273	0.0024	0.0017	0.0174	0.1536	0.0052	0.1628	0.2032	0.0127	0.0019	0.0058	0.0054	0.0087	0.0026	0.007	0.0142	0.1366	0.1753	0.0037	0.0024	0.0101	0.0208	0.0133	0.0069	0.0135	0.0064	0.0022
2	rs734926	59100543	0.87	0.194736090082605	0.86	0.29215087580064	0.0140755061446808	0.030523966350704	0.0024	0.0017	0.0172	0.1532	0.0053	0.1626	0.2039	0.0127	0.0018	0.0059	0.0054	0.0087	0.0026	0.0072	0.0142	0.1362	0.1747	0.0036	0.0025	0.0101	0.0209	0.0133	0.0072	0.0135	0.0065	0.0022
2	rs10205763	59105422	0.88	0.168925028033099	0.86	0.29215087580064	0.00815729089192446	0.0311611744756348	0.0025	0.0019	0.017	0.1532	0.0056	0.1619	0.2044	0.0129	0.0018	0.0063	0.006	0.0086	0.0025	0.0076	0.0141	0.135	0.1735	0.0034	0.0024	0.0102	0.0212	0.0134	0.0076	0.0134	0.0071	0.0022
2	rs42837	59113045	0.88	0.168925028033099	0.86	0.29215087580064	0.00370012430171262	0.0384051254745894	0.0023	0.0019	0.0169	0.1541	0.0058	0.1612	0.2046	0.0131	0.0019	0.0068	0.0062	0.0087	0.0023	0.0076	0.0141	0.1341	0.1725	0.0034	0.0021	0.0105	0.0218	0.0133	0.0079	0.0132	0.007	0.0021
2	rs17618117	59116234	0.88	0.168925028033099	0.87	0.259919603286658	0.00298704018981331	0.0378110296705107	0.0023	0.0019	0.0169	0.1541	0.0058	0.1612	0.2046	0.0132	0.0019	0.0068	0.0062	0.0087	0.0023	0.0076	0.0141	0.1341	0.1724	0.0034	0.002	0.0105	0.0219	0.0133	0.008	0.0132	0.007	0.0021
2	rs42826	59120824	0.88	0.168925028033099	0.87	0.259919603286658	0.00253486137537489	0.040323211082813	0.0023	0.0019	0.0168	0.1542	0.006	0.1613	0.2047	0.0132	0.0018	0.007	0.0063	0.0088	0.0021	0.0076	0.014	0.1339	0.1722	0.0034	0.0017	0.0106	0.0221	0.0132	0.0081	0.0132	0.0071	0.0021
2	rs1861102	59125534	0.89	0.145699762692903	0.87	0.259919603286658	0.00222872719567199	0.0425098670040853	0.0022	0.0019	0.0168	0.1545	0.006	0.1613	0.2045	0.0134	0.0019	0.0073	0.0064	0.0088	0.0021	0.0076	0.014	0.1339	0.1718	0.0034	0.0016	0.0107	0.0222	0.0131	0.0082	0.0132	0.007	0.0021
2	rs112185256	59126710	0.89	0.145699762692903	0.86	0.29215087580064	0.00190614301793094	0.0455637695856857	0.0021	0.0019	0.0168	0.1546	0.006	0.1613	0.2044	0.0135	0.0019	0.0075	0.0064	0.0088	0.0021	0.0075	0.0139	0.1338	0.1716	0.0033	0.0016	0.0108	0.0224	0.013	0.0083	0.0131	0.007	0.002
2	rs13025584	59130692	0.89	0.145699762692903	0.86	0.29215087580064	0.00275449224759338	0.0775045018373055	0.0021	0.0018	0.0169	0.1546	0.006	0.1614	0.2041	0.0137	0.0019	0.0078	0.0065	0.0088	0.0021	0.0075	0.0139	0.1335	0.1713	0.0033	0.0016	0.0109	0.0225	0.013	0.0084	0.0131	0.007	0.002
2	rs141174233	59132154	0.89	0.145699762692903	0.86	0.29215087580064	0.00158323083697542	0.0512087796089668	0.0021	0.0019	0.0169	0.1545	0.006	0.1616	0.204	0.0137	0.0019	0.0079	0.0065	0.0089	0.0021	0.0075	0.0139	0.1333	0.171	0.0033	0.0016	0.0109	0.0226	0.013	0.0084	0.013	0.007	0.002
2	rs17618792	59143236	0.89	0.145699762692903	0.86	0.29215087580064	0.000702163662732209	0.0748096758917711	0.0022	0.002	0.0173	0.1536	0.0061	0.1622	0.2037	0.0138	0.002	0.0083	0.0066	0.0094	0.0022	0.0076	0.0137	0.1325	0.1694	0.0034	0.0017	0.0111	0.0232	0.0128	0.0088	0.0127	0.0072	0.002
2	rs112092147	59144793	0.89	0.145699762692903	0.86	0.29215087580064	0.000732522841797026	0.0653825876454319	0.0022	0.002	0.0178	0.1535	0.0061	0.1625	0.2026	0.014	0.0021	0.0084	0.0066	0.0097	0.0023	0.0078	0.014	0.1325	0.1683	0.0035	0.0018	0.0108	0.0233	0.0127	0.0089	0.0127	0.0073	0.002
2	rs2160091	59145840	0.89	0.145699762692903	0.86	0.29215087580064	0.00218753288718204	0.0917086021624525	0.0023	0.0021	0.0183	0.1532	0.0062	0.1631	0.2005	0.0143	0.0022	0.009	0.0067	0.0103	0.0024	0.0081	0.0141	0.133	0.1664	0.0037	0.0019	0.0102	0.0234	0.0127	0.0092	0.0127	0.0076	0.002
2	rs4672268	59146423	0.89	0.145699762692903	0.86	0.29215087580064	0.00200820141460684	0.0766262266642241	0.0024	0.0022	0.0181	0.1522	0.0064	0.1635	0.1991	0.0144	0.0022	0.0094	0.0066	0.0109	0.0025	0.0082	0.0141	0.1328	0.1664	0.0037	0.002	0.0101	0.0238	0.0129	0.0094	0.0128	0.0076	0.002
2	rs10490100	59147994	0.89	0.145699762692903	0.86	0.29215087580064	0.00227054282518135	0.0691880425746781	0.0024	0.0022	0.0179	0.1519	0.0064	0.1633	0.1987	0.0145	0.0023	0.0096	0.0065	0.011	0.0025	0.0082	0.014	0.132	0.1669	0.0038	0.0021	0.01	0.0238	0.0128	0.0095	0.0133	0.0078	0.0021
2	rs35360286	59157203	0.9	0.124917206299546	0.85	0.32706018639722	0.00421132162729887	0.0761886257580679	0.0025	0.0023	0.0183	0.1524	0.0066	0.1626	0.1972	0.0145	0.0024	0.0098	0.0064	0.0111	0.0028	0.0081	0.0138	0.1312	0.1663	0.004	0.0024	0.0101	0.0238	0.0121	0.0097	0.0138	0.0087	0.0023
2	rs6731791	59157370	0.9	0.124917206299546	0.86	0.29215087580064	0.00559503586815738	0.086969890460622	0.0025	0.0023	0.0183	0.1523	0.0067	0.1625	0.1971	0.0147	0.0024	0.0099	0.0065	0.0108	0.0028	0.0082	0.0138	0.1312	0.1662	0.004	0.0024	0.0103	0.0238	0.0121	0.0097	0.0138	0.0088	0.0023
2	rs78762079	59158433	0.9	0.124917206299546	0.86	0.29215087580064	0.00510043690913465	0.0808342760944891	0.0025	0.0023	0.0183	0.1523	0.0066	0.1625	0.1969	0.0147	0.0024	0.0099	0.0065	0.0108	0.0028	0.0081	0.0138	0.1314	0.1661	0.004	0.0024	0.0103	0.0238	0.0121	0.0097	0.0138	0.0088	0.0023
2	rs75465724	59159097	0.9	0.124917206299546	0.86	0.29215087580064	0.00489155603314796	0.0764802456905709	0.0025	0.0023	0.0183	0.1523	0.0066	0.1625	0.1969	0.0147	0.0024	0.0099	0.0064	0.0108	0.0028	0.0081	0.0138	0.1315	0.1661	0.004	0.0024	0.0103	0.0238	0.0121	0.0097	0.0138	0.0088	0.0023
2	rs2160090	59163160	0.9	0.124917206299546	0.86	0.29215087580064	0.00538006914277408	0.0764802456905709	0.0025	0.0023	0.0183	0.1524	0.0066	0.1622	0.1969	0.0148	0.0024	0.0099	0.0064	0.0108	0.0028	0.0081	0.0138	0.1318	0.1661	0.004	0.0024	0.0103	0.0239	0.0122	0.0098	0.0138	0.0088	0.0023
2	rs28396486	59173523	0.9	0.124917206299546	0.86	0.29215087580064	0.00386310349385637	0.075026717366591	0.0025	0.0023	0.0183	0.1522	0.0065	0.1618	0.1969	0.0147	0.0024	0.01	0.0064	0.0108	0.0029	0.008	0.0137	0.1322	0.1661	0.0039	0.0024	0.0102	0.0241	0.0121	0.0099	0.0136	0.0089	0.0023
2	rs17619574	59180880	0.9	0.124917206299546	0.86	0.29215087580064	0.00364308401430676	0.0822572181755954	0.0025	0.0024	0.0182	0.1522	0.0066	0.1615	0.1966	0.0147	0.0024	0.0099	0.0064	0.0108	0.0029	0.008	0.0137	0.1323	0.1661	0.0039	0.0024	0.0102	0.0243	0.0121	0.01	0.0135	0.0088	0.0023
2	rs114779065	59187838	0.9	0.124917206299546	0.86	0.29215087580064	0.00363600314324956	0.0852093269808198	0.0025	0.0024	0.0182	0.1522	0.0066	0.1614	0.1966	0.0147	0.0024	0.01	0.0064	0.0108	0.003	0.008	0.0138	0.1323	0.1657	0.0039	0.0024	0.0102	0.0244	0.0121	0.0101	0.0134	0.0088	0.0023
2	rs17049851	59193664	0.91	0.106429816649543	0.86	0.29215087580064	0.00312259856082249	0.117195942938933	0.0028	0.0026	0.0182	0.1521	0.0068	0.1598	0.1953	0.0148	0.0026	0.0099	0.0065	0.011	0.0033	0.0079	0.014	0.1323	0.1653	0.004	0.0026	0.0102	0.0259	0.0118	0.0109	0.0129	0.0088	0.0025
2	rs116333557	59194864	0.91	0.106429816649543	0.86	0.29215087580064	0.00333726297495252	0.13113168761125	0.0028	0.0027	0.0182	0.1521	0.0068	0.1595	0.1955	0.0148	0.0026	0.0099	0.0065	0.011	0.0033	0.0079	0.0139	0.1322	0.1653	0.004	0.0026	0.0101	0.0259	0.0118	0.011	0.0125	0.0089	0.0026
2	rs80005838	59200011	0.91	0.106429816649543	0.86	0.29215087580064	0.00345795416833544	0.155006416924415	0.0031	0.003	0.0184	0.1523	0.007	0.1581	0.1953	0.0149	0.0027	0.0099	0.0066	0.0115	0.0037	0.0079	0.0138	0.1316	0.1647	0.0041	0.0028	0.0101	0.0258	0.0118	0.0115	0.0124	0.009	0.0027
2	rs58729280	59207274	0.9	0.124917206299546	0.86	0.29215087580064	0.0152578978776935	0.249694989085601	0.0036	0.0034	0.0188	0.1535	0.0074	0.1555	0.1938	0.0153	0.003	0.01	0.0072	0.0121	0.0041	0.008	0.0131	0.1304	0.1648	0.0042	0.0031	0.0096	0.0254	0.0117	0.0124	0.0118	0.0093	0.0031
2	rs55800325	59208296	0.9	0.124917206299546	0.86	0.29215087580064	0.013126393827399	0.250481859145932	0.0036	0.0034	0.0189	0.1532	0.0075	0.1556	0.1939	0.0152	0.0028	0.01	0.0072	0.012	0.0041	0.0081	0.0131	0.1305	0.1649	0.0041	0.0032	0.0098	0.0254	0.0117	0.0124	0.0118	0.0094	0.003
2	rs2192462	59220650	0.9	0.124917206299546	0.86	0.29215087580064	0.01324075527032	0.260781864474684	0.0036	0.0035	0.019	0.1535	0.0075	0.1552	0.1938	0.015	0.0029	0.0101	0.0072	0.0121	0.0042	0.0083	0.013	0.1301	0.1649	0.0041	0.0032	0.0097	0.0255	0.0117	0.0125	0.0116	0.0094	0.003
2	rs1024766	59224465	0.9	0.124917206299546	0.85	0.32706018639722	0.0145413679795325	0.272018297766819	0.0037	0.0035	0.0191	0.1536	0.0076	0.1549	0.1938	0.0151	0.0029	0.0101	0.0074	0.0121	0.0042	0.0083	0.013	0.1301	0.1643	0.0041	0.0031	0.0097	0.0256	0.0118	0.0126	0.0117	0.0094	0.003
2	rs6704661	59228502	0.9	0.124917206299546	0.85	0.32706018639722	0.0334825003688612	0.301570504342006	0.004	0.0036	0.0196	0.1548	0.0076	0.1523	0.1943	0.0153	0.0031	0.0104	0.0074	0.0122	0.0044	0.0081	0.0126	0.1292	0.164	0.0039	0.0028	0.0098	0.0255	0.012	0.0132	0.0115	0.0098	0.003
2	rs62146354	59232062	0.9	0.124917206299546	0.85	0.32706018639722	0.0347704495012622	0.301451419550361	0.004	0.0036	0.0196	0.1549	0.0076	0.1525	0.1941	0.0153	0.0032	0.0104	0.0074	0.0122	0.0044	0.0081	0.0126	0.1291	0.164	0.0039	0.0028	0.0098	0.0255	0.012	0.0133	0.0115	0.0098	0.003
2	rs728276	59232583	0.9	0.124917206299546	0.85	0.32706018639722	0.0405794491281043	0.300618221720003	0.004	0.0036	0.0197	0.1547	0.0077	0.1527	0.194	0.0152	0.0032	0.0104	0.0075	0.0122	0.0044	0.0082	0.0126	0.1292	0.1639	0.0039	0.0028	0.0095	0.0255	0.012	0.0134	0.0116	0.0098	0.003
2	rs7586008	59232759	0.9	0.124917206299546	0.84	0.364737902801441	0.0427241767170193	0.299666844821367	0.004	0.0036	0.0197	0.1547	0.0077	0.1528	0.1939	0.0152	0.0032	0.0105	0.0075	0.0122	0.0044	0.0082	0.0126	0.1292	0.1639	0.0039	0.0028	0.0094	0.0255	0.012	0.0134	0.0116	0.0098	0.003
2	rs2215853	59239040	0.9	0.124917206299546	0.84	0.364737902801441	0.045021542392801	0.318864238315384	0.0041	0.0037	0.0199	0.1553	0.0078	0.1526	0.1942	0.0149	0.0032	0.0106	0.0074	0.0122	0.0045	0.0082	0.0126	0.1287	0.1637	0.0041	0.0027	0.0094	0.0253	0.0119	0.0134	0.0115	0.0096	0.0031
2	rs72804015	59239670	0.9	0.124917206299546	0.84	0.364737902801441	0.046100121573833	0.319227557082015	0.0041	0.0037	0.0199	0.1553	0.0078	0.1526	0.1942	0.0149	0.0032	0.0106	0.0074	0.0122	0.0045	0.0082	0.0126	0.1287	0.1636	0.0041	0.0027	0.0094	0.0253	0.0119	0.0134	0.0115	0.0096	0.003
2	rs11682668	59257567	0.9	0.124917206299546	0.83	0.405269641990714	0.113808733057189	0.368094852122376	0.0047	0.0039	0.0197	0.1552	0.0079	0.1532	0.1951	0.0149	0.0035	0.0103	0.0075	0.012	0.0048	0.0082	0.0124	0.1283	0.1616	0.0043	0.0029	0.009	0.0249	0.0123	0.0139	0.0118	0.0089	0.0029
2	rs17049885	59259119	0.9	0.124917206299546	0.82	0.448736318624531	0.115998486330674	0.37100101106643	0.0047	0.004	0.0196	0.1552	0.0078	0.154	0.1954	0.0147	0.0034	0.0104	0.0075	0.0119	0.0048	0.0082	0.0123	0.1282	0.1615	0.0041	0.0029	0.0089	0.0244	0.0124	0.014	0.012	0.0089	0.0029
2	rs80186114	59260221	0.9	0.124917206299546	0.82	0.448736318624531	0.110051952607217	0.35866337990986	0.0047	0.004	0.0195	0.1551	0.0078	0.1546	0.1957	0.0144	0.0034	0.0104	0.0075	0.0119	0.0048	0.0082	0.0123	0.1281	0.1615	0.004	0.0029	0.0087	0.0241	0.0124	0.014	0.0121	0.0089	0.0029
2	rs13021209	59260568	0.9	0.124917206299546	0.82	0.448736318624531	0.0935085783966169	0.347065895349878	0.0047	0.004	0.0195	0.1551	0.0078	0.1549	0.1958	0.0143	0.0034	0.0105	0.0075	0.0119	0.0049	0.0082	0.0123	0.128	0.1614	0.004	0.003	0.0087	0.024	0.0125	0.0141	0.0122	0.0089	0.0029
2	rs6749622	59262730	0.89	0.145699762692903	0.81	0.49521423796015	0.0965267537820966	0.363936452423715	0.0047	0.004	0.0192	0.1548	0.0078	0.1552	0.1975	0.0142	0.0034	0.0103	0.0074	0.012	0.0049	0.0081	0.0118	0.129	0.1609	0.0039	0.003	0.0085	0.0233	0.0125	0.014	0.0123	0.0086	0.003
2	rs17563656	59262954	0.89	0.145699762692903	0.8	0.544775224122235	0.114339772214825	0.36721165093302	0.0047	0.0041	0.0192	0.1549	0.0077	0.1553	0.1976	0.0141	0.0033	0.0102	0.0073	0.0119	0.0049	0.008	0.0117	0.129	0.1609	0.0038	0.003	0.0085	0.0232	0.0126	0.014	0.0123	0.0085	0.003
2	rs978624	59266958	0.89	0.145699762692903	0.79	0.597486775499064	0.0858393726433964	0.332142484935134	0.0046	0.0038	0.0192	0.1562	0.0077	0.1568	0.1992	0.0139	0.0032	0.0098	0.007	0.0117	0.0049	0.0078	0.0113	0.1294	0.1604	0.0037	0.0029	0.0081	0.0224	0.0125	0.0137	0.0126	0.0081	0.003
2	rs17563777	59267597	0.89	0.145699762692903	0.79	0.597486775499064	0.0972590900843158	0.33165241223901	0.0046	0.0037	0.0191	0.1564	0.0077	0.1571	0.1991	0.0141	0.0032	0.0097	0.007	0.0117	0.0049	0.0078	0.0112	0.1294	0.1604	0.0037	0.0029	0.0081	0.0225	0.0125	0.0136	0.0126	0.008	0.003
2	rs79900522	59271729	0.89	0.145699762692903	0.79	0.597486775499064	0.0844432073848052	0.351666865093201	0.0046	0.0037	0.0191	0.1564	0.0077	0.1573	0.1995	0.0142	0.0032	0.0097	0.0069	0.0116	0.0049	0.0077	0.011	0.1296	0.1602	0.0038	0.0029	0.008	0.0225	0.0125	0.0135	0.0127	0.0078	0.003
2	rs10176695	59271782	0.89	0.145699762692903	0.79	0.597486775499064	0.0838888243868057	0.346569537558563	0.0046	0.0037	0.0191	0.1564	0.0077	0.1574	0.1995	0.0142	0.0032	0.0097	0.0069	0.0116	0.0049	0.0077	0.011	0.1296	0.1602	0.0038	0.0029	0.008	0.0225	0.0125	0.0135	0.0127	0.0078	0.003
2	rs74932614	59274895	0.87	0.194736090082605	0.79	0.597486775499064	0.0380313227933197	0.421359429142685	0.0044	0.0037	0.018	0.1589	0.0068	0.1646	0.2086	0.0124	0.0028	0.0082	0.0055	0.0098	0.005	0.0062	0.0102	0.132	0.1572	0.004	0.0031	0.0072	0.0201	0.0111	0.0119	0.0133	0.0062	0.0033
2	rs991964	59282591	0.84	0.289034762536342	0.79	0.597486775499064	0.0836585191390468	0.55381074885431	0.004	0.0035	0.0164	0.16	0.0064	0.1701	0.2149	0.0108	0.0027	0.0072	0.0046	0.0082	0.0049	0.0049	0.0089	0.1392	0.1555	0.0041	0.0033	0.0058	0.0166	0.01	0.0109	0.0132	0.005	0.0035
2	rs114734412	59292075	0.83	0.326509998324372	0.79	0.597486775499064	0.039647315360659	0.476649416105448	0.0039	0.0034	0.0163	0.1605	0.0064	0.17	0.2156	0.0107	0.0029	0.0071	0.0044	0.0081	0.0049	0.0049	0.009	0.1396	0.1557	0.0041	0.0032	0.0059	0.0165	0.01	0.0108	0.0133	0.0046	0.0035
2	rs4672276	59292510	0.83	0.326509998324372	0.79	0.597486775499064	0.0414398116923715	0.471917710091798	0.004	0.0034	0.0163	0.1605	0.0065	0.1703	0.2155	0.0107	0.0029	0.0069	0.0044	0.0081	0.0049	0.0049	0.0089	0.1397	0.1556	0.0041	0.0032	0.0059	0.0165	0.0099	0.0107	0.0132	0.0046	0.0035
2	rs10172678	59294558	0.83	0.326509998324372	0.79	0.597486775499064	0.0378003692655862	0.430821159735857	0.004	0.0034	0.0163	0.1605	0.0065	0.1703	0.2156	0.0107	0.0029	0.0069	0.0043	0.0081	0.0049	0.0049	0.0089	0.1397	0.1556	0.0041	0.0032	0.0059	0.0165	0.0099	0.0107	0.0132	0.0046	0.0035
2	rs10169897	59297140	0.83	0.326509998324372	0.79	0.597486775499064	0.0374220919542515	0.434648037229202	0.004	0.0034	0.0163	0.1605	0.0065	0.1704	0.2157	0.0107	0.0029	0.0069	0.0043	0.0081	0.0049	0.0049	0.0089	0.1398	0.1556	0.0041	0.0032	0.0059	0.0164	0.0098	0.0107	0.013	0.0046	0.0036
2	rs887912	59302877	0.83	0.326509998324372	0.79	0.597486775499064	0.035039834863048	0.419526246986788	0.0039	0.0034	0.0161	0.1605	0.0064	0.1705	0.2159	0.0106	0.0029	0.0069	0.0043	0.0081	0.0049	0.0049	0.0089	0.14	0.1557	0.0041	0.0032	0.0059	0.0163	0.0098	0.0107	0.0131	0.0046	0.0036
2	rs17049906	59302938	0.83	0.326509998324372	0.79	0.597486775499064	0.0347832445768728	0.417956671785973	0.0039	0.0034	0.0161	0.1605	0.0064	0.1705	0.2159	0.0106	0.0029	0.0069	0.0043	0.0081	0.0049	0.0049	0.0089	0.14	0.1557	0.0041	0.0032	0.0059	0.0163	0.0098	0.0107	0.0131	0.0046	0.0036
2	rs11678973	59304229	0.83	0.326509998324372	0.79	0.597486775499064	0.0441108250042971	0.421228415883212	0.0039	0.0034	0.0161	0.1603	0.0067	0.1705	0.2159	0.0106	0.0029	0.0069	0.0043	0.008	0.0049	0.0049	0.009	0.1401	0.1557	0.0042	0.0032	0.0059	0.0162	0.0098	0.0107	0.013	0.0045	0.0036
2	rs13011586	59304887	0.83	0.326509998324372	0.79	0.597486775499064	0.0376784931241971	0.389084330824566	0.0038	0.0034	0.0161	0.1604	0.0067	0.1706	0.2159	0.0106	0.0029	0.0069	0.0043	0.008	0.0049	0.0049	0.009	0.1402	0.1559	0.0041	0.0032	0.0059	0.0162	0.0098	0.0106	0.013	0.0045	0.0035
2	rs76186444	59306093	0.83	0.326509998324372	0.79	0.597486775499064	0.0391729261144079	0.388827975028537	0.0038	0.0034	0.0161	0.1604	0.0067	0.1706	0.216	0.0105	0.0029	0.0069	0.0042	0.008	0.0049	0.0049	0.009	0.1402	0.1559	0.0041	0.0032	0.0058	0.0162	0.0098	0.0106	0.013	0.0045	0.0035
2	rs72804043	59308308	0.83	0.326509998324372	0.79	0.597486775499064	0.0390618762668224	0.384093878862328	0.0038	0.0034	0.0161	0.1604	0.0067	0.1706	0.2161	0.0105	0.0029	0.0069	0.0042	0.008	0.0049	0.0049	0.009	0.1402	0.1558	0.004	0.0032	0.0058	0.0162	0.0098	0.0106	0.013	0.0045	0.0035
2	rs62146601	59323809	0.83	0.326509998324372	0.78	0.653412240020304	0.0376379282004076	0.382434387198341	0.0038	0.0033	0.0161	0.1604	0.0067	0.1705	0.2164	0.0105	0.0029	0.0069	0.0042	0.008	0.0049	0.0049	0.009	0.1405	0.1557	0.004	0.0032	0.0058	0.0161	0.0098	0.0105	0.0131	0.0045	0.0036
2	rs11125770	59328816	0.83	0.326509998324372	0.77	0.712611004068267	0.0366203346143456	0.37835804982913	0.0038	0.0033	0.0161	0.1604	0.0067	0.1705	0.2165	0.0105	0.0028	0.007	0.0042	0.008	0.0049	0.0049	0.009	0.1405	0.1556	0.004	0.0032	0.0057	0.0161	0.0098	0.0104	0.0131	0.0045	0.0036
2	rs77858902	59334047	0.83	0.326509998324372	0.78	0.653412240020304	0.0398719199499775	0.384477122820901	0.0038	0.0033	0.0161	0.1605	0.0067	0.1707	0.2167	0.0104	0.0028	0.007	0.0042	0.008	0.0049	0.0049	0.009	0.1406	0.1553	0.004	0.0032	0.0057	0.016	0.0098	0.0104	0.0131	0.0045	0.0036
2	rs72804062	59347123	0.81	0.411214762386647	0.78	0.653412240020304	0.0609169155715414	0.356535279177838	0.0038	0.0032	0.0162	0.161	0.0066	0.1719	0.2175	0.0103	0.0026	0.0073	0.0043	0.0079	0.0049	0.0047	0.0087	0.1419	0.1542	0.0038	0.0032	0.0054	0.0149	0.0098	0.0099	0.0133	0.0045	0.004
2	rs17049939	59348944	0.81	0.411214762386647	0.78	0.653412240020304	0.060133922150127	0.358913981861686	0.0038	0.0032	0.0162	0.1611	0.0066	0.1719	0.2175	0.0103	0.0025	0.0073	0.0043	0.0079	0.0049	0.0047	0.0087	0.1419	0.1541	0.0038	0.0032	0.0054	0.0149	0.0098	0.0099	0.0133	0.0045	0.004
2	rs1016571	59355127	0.81	0.411214762386647	0.77	0.712611004068267	0.0550314932731736	0.327495345769957	0.0037	0.0032	0.0163	0.1612	0.0066	0.1728	0.2178	0.0103	0.0025	0.0073	0.0044	0.0082	0.0047	0.0046	0.0086	0.1418	0.1533	0.0038	0.0032	0.0052	0.0149	0.0097	0.0101	0.0133	0.0045	0.0037
2	rs6707372	59359465	0.81	0.411214762386647	0.77	0.712611004068267	0.0607111980662835	0.326641386353349	0.0036	0.0032	0.0163	0.1617	0.0066	0.1733	0.2181	0.0103	0.0024	0.0073	0.0044	0.0081	0.0048	0.0046	0.0084	0.1417	0.1531	0.0036	0.0032	0.0052	0.0149	0.0095	0.0102	0.0133	0.0045	0.0037
2	rs17565752	59359802	0.81	0.411214762386647	0.77	0.712611004068267	0.0609543681958589	0.327495345769957	0.0036	0.0032	0.0163	0.1617	0.0066	0.1733	0.2181	0.0103	0.0024	0.0073	0.0044	0.0081	0.0048	0.0046	0.0084	0.1417	0.1531	0.0036	0.0032	0.0052	0.0149	0.0095	0.0102	0.0133	0.0045	0.0037
2	rs7422503	59361538	0.81	0.411214762386647	0.77	0.712611004068267	0.0651479400555332	0.332265036088405	0.0036	0.0032	0.0162	0.1618	0.0066	0.1731	0.2186	0.0104	0.0024	0.0073	0.0043	0.0081	0.0048	0.0046	0.0083	0.1416	0.1531	0.0035	0.0031	0.0052	0.0149	0.0094	0.0102	0.0133	0.0045	0.0037
2	rs75601073	59364237	0.81	0.411214762386647	0.77	0.712611004068267	0.0645820510867486	0.321774202084784	0.0036	0.0032	0.0162	0.1618	0.0066	0.1731	0.2186	0.0104	0.0024	0.0073	0.0043	0.0082	0.0048	0.0046	0.0084	0.1416	0.1531	0.0036	0.0031	0.0051	0.0149	0.0094	0.0102	0.0133	0.0045	0.0037
2	rs77918081	59366008	0.81	0.411214762386647	0.77	0.712611004068267	0.0659732587714168	0.321167317112758	0.0036	0.0032	0.0162	0.1619	0.0066	0.1731	0.2186	0.0104	0.0024	0.0073	0.0043	0.0082	0.0048	0.0046	0.0084	0.1416	0.1531	0.0035	0.0031	0.0051	0.0149	0.0094	0.0102	0.0132	0.0045	0.0037
2	rs6545727	59367068	0.81	0.411214762386647	0.77	0.712611004068267	0.0658746489964573	0.321167317112758	0.0036	0.0031	0.0162	0.1619	0.0066	0.1732	0.2186	0.0104	0.0024	0.0073	0.0042	0.0083	0.0048	0.0046	0.0083	0.1416	0.1531	0.0035	0.0031	0.0051	0.0149	0.0094	0.0102	0.0132	0.0045	0.0037
2	rs1023576	59372971	0.81	0.411214762386647	0.76	0.775138689739853	0.0686318780835452	0.32189561956848	0.0036	0.0031	0.0162	0.162	0.0066	0.1732	0.2187	0.0103	0.0024	0.0072	0.0041	0.0083	0.0048	0.0046	0.0083	0.1417	0.1531	0.0036	0.0031	0.0051	0.0149	0.0094	0.0102	0.0132	0.0045	0.0036
2	rs2192500	59373057	0.81	0.411214762386647	0.77	0.712611004068267	0.0686116317338009	0.321410030597758	0.0036	0.0031	0.0162	0.162	0.0066	0.1732	0.2187	0.0103	0.0024	0.0072	0.0041	0.0083	0.0048	0.0046	0.0083	0.1417	0.1531	0.0036	0.0031	0.0051	0.0149	0.0094	0.0102	0.0132	0.0045	0.0036
2	rs114856904	59375987	0.81	0.411214762386647	0.77	0.712611004068267	0.0722980745391873	0.329083001416643	0.0037	0.0031	0.0161	0.1623	0.0066	0.1734	0.2185	0.0104	0.0024	0.0073	0.0042	0.0083	0.0048	0.0046	0.0083	0.1416	0.153	0.0036	0.0031	0.0051	0.0148	0.0093	0.0102	0.0132	0.0045	0.0036
2	rs79948343	59378401	0.81	0.411214762386647	0.77	0.712611004068267	0.0744337620480462	0.329694236068424	0.0037	0.0031	0.016	0.1624	0.0066	0.1734	0.2185	0.0104	0.0024	0.0073	0.0042	0.0083	0.0047	0.0046	0.0082	0.1416	0.153	0.0036	0.0031	0.0051	0.0148	0.0093	0.0102	0.0132	0.0045	0.0036
2	rs116085228	59390510	0.8	0.458652199356866	0.78	0.653412240020304	0.0890821191001917	0.337547162062978	0.0038	0.003	0.0158	0.1631	0.0067	0.1737	0.2183	0.0104	0.0023	0.0074	0.0042	0.0083	0.0047	0.0046	0.0081	0.1415	0.1527	0.0038	0.0031	0.005	0.0147	0.0091	0.0102	0.0131	0.0045	0.0036
2	rs17049963	59391471	0.8	0.458652199356866	0.78	0.653412240020304	0.0909625577119784	0.34644548006764	0.0038	0.003	0.0158	0.1632	0.0067	0.1738	0.2183	0.0104	0.0023	0.0074	0.0042	0.0083	0.0047	0.0046	0.0081	0.1415	0.1527	0.0038	0.0031	0.005	0.0147	0.0091	0.0102	0.0131	0.0045	0.0036
2	rs78454558	59394483	0.8	0.458652199356866	0.78	0.653412240020304	0.0885562330401147	0.341740803264105	0.0038	0.003	0.0158	0.1632	0.0068	0.1749	0.217	0.0104	0.0024	0.0075	0.0042	0.0083	0.0046	0.0046	0.0081	0.1414	0.1528	0.004	0.0032	0.0049	0.0147	0.0091	0.0102	0.0131	0.0045	0.0034
2	rs80026806	59394634	0.8	0.458652199356866	0.78	0.653412240020304	0.0884131522624573	0.341123151528787	0.0038	0.003	0.0158	0.1632	0.0068	0.1749	0.217	0.0104	0.0024	0.0075	0.0042	0.0083	0.0046	0.0046	0.0081	0.1414	0.1528	0.004	0.0032	0.0049	0.0147	0.0091	0.0102	0.0131	0.0044	0.0034
2	rs6744164	59394998	0.8	0.458652199356866	0.78	0.653412240020304	0.0882940304218723	0.340876181357564	0.0038	0.003	0.0158	0.1632	0.0068	0.1749	0.217	0.0104	0.0024	0.0075	0.0042	0.0083	0.0046	0.0046	0.0081	0.1414	0.1528	0.004	0.0032	0.0049	0.0148	0.0091	0.0102	0.0131	0.0044	0.0034
2	rs17049969	59396234	0.8	0.458652199356866	0.78	0.653412240020304	0.0901880860503957	0.338532550552452	0.0038	0.003	0.0158	0.1633	0.0068	0.1751	0.217	0.0104	0.0024	0.0075	0.0042	0.0083	0.0046	0.0046	0.0081	0.1414	0.1528	0.004	0.0032	0.0049	0.0147	0.0091	0.0102	0.0129	0.0044	0.0034
2	rs116526812	59407134	0.8	0.458652199356866	0.78	0.653412240020304	0.090357143668292	0.320318245663164	0.0037	0.0029	0.0157	0.163	0.0067	0.1753	0.2176	0.0104	0.0023	0.0075	0.0042	0.0084	0.0045	0.0046	0.008	0.1414	0.1529	0.004	0.0032	0.0048	0.0147	0.0091	0.0102	0.0128	0.0045	0.0033
2	rs17049980	59414393	0.8	0.458652199356866	0.78	0.653412240020304	0.0907200850988227	0.313308713535886	0.0037	0.0029	0.0156	0.1628	0.0067	0.1755	0.2179	0.0104	0.0023	0.0075	0.0043	0.0085	0.0045	0.0046	0.0079	0.1414	0.1529	0.004	0.0031	0.0048	0.0146	0.0092	0.0102	0.0127	0.0045	0.0032
2	rs74394129	59415306	0.8	0.458652199356866	0.78	0.653412240020304	0.0913513657508996	0.306824160239112	0.0037	0.0029	0.0156	0.1627	0.0067	0.1755	0.218	0.0104	0.0023	0.0075	0.0043	0.0085	0.0044	0.0046	0.0079	0.1415	0.1529	0.004	0.0031	0.0048	0.0146	0.0092	0.0103	0.0127	0.0045	0.0032
2	rs78043653	59422756	0.79	0.509607847349147	0.78	0.653412240020304	0.103716858458621	0.267873511848278	0.0035	0.0027	0.0154	0.1613	0.0065	0.1757	0.2198	0.0104	0.0021	0.0076	0.0046	0.009	0.0042	0.0046	0.0077	0.1424	0.1525	0.0041	0.0029	0.0047	0.0145	0.0094	0.0103	0.0123	0.0046	0.0028
2	rs115340445	59424801	0.79	0.509607847349147	0.78	0.653412240020304	0.104139002705059	0.267529005267728	0.0035	0.0027	0.0154	0.1612	0.0065	0.1758	0.2199	0.0104	0.0021	0.0076	0.0046	0.009	0.0042	0.0046	0.0077	0.1424	0.1525	0.0041	0.0029	0.0047	0.0145	0.0094	0.0103	0.0123	0.0046	0.0028
2	rs2052212	59433022	0.79	0.509607847349147	0.78	0.653412240020304	0.107043293644825	0.273982392761181	0.0035	0.0027	0.0153	0.1611	0.0065	0.1758	0.22	0.0104	0.0021	0.0076	0.0046	0.0091	0.0042	0.0047	0.0077	0.1425	0.1525	0.0041	0.0029	0.0046	0.0145	0.0094	0.0103	0.0123	0.0046	0.0028
2	rs115595029	59434759	0.79	0.509607847349147	0.76	0.775138689739853	0.108121546312747	0.276994721239322	0.0034	0.0027	0.0153	0.1611	0.0065	0.1758	0.2202	0.0104	0.0021	0.0076	0.0046	0.0091	0.0042	0.0047	0.0077	0.1426	0.1524	0.0041	0.0029	0.0046	0.0145	0.0094	0.0104	0.0123	0.0046	0.0028
2	rs13008483	59434775	0.79	0.509607847349147	0.75	0.841047356078831	0.108148588453195	0.277110782499548	0.0034	0.0027	0.0153	0.1611	0.0065	0.1758	0.2202	0.0104	0.0021	0.0076	0.0046	0.0091	0.0042	0.0047	0.0077	0.1426	0.1524	0.0041	0.0029	0.0046	0.0145	0.0094	0.0104	0.0123	0.0046	0.0028
2	rs10201355	59442381	0.79	0.509607847349147	0.75	0.841047356078831	0.0985554268733581	0.252508831443636	0.0033	0.0026	0.0155	0.1611	0.0065	0.1757	0.2211	0.0105	0.002	0.0076	0.0046	0.0091	0.0039	0.0046	0.0077	0.143	0.1525	0.0041	0.0028	0.0046	0.0145	0.0093	0.01	0.0121	0.0047	0.0026
2	rs4671340	59453954	0.79	0.509607847349147	0.75	0.841047356078831	0.0938547041757239	0.227441694554752	0.0032	0.0026	0.0156	0.161	0.0065	0.1754	0.2217	0.0105	0.0019	0.0076	0.0049	0.009	0.0036	0.0045	0.0076	0.1437	0.1526	0.004	0.0027	0.0046	0.0145	0.0093	0.0094	0.012	0.0047	0.0026
2	rs10170742	59470345	0.79	0.509607847349147	0.75	0.841047356078831	0.150721147106618	0.252734369064526	0.0031	0.0025	0.0156	0.1612	0.0065	0.1753	0.2214	0.0106	0.0018	0.0077	0.0051	0.009	0.0035	0.0046	0.0076	0.1435	0.1525	0.0043	0.0029	0.0046	0.0146	0.0094	0.0095	0.0119	0.0049	0.0023
2	rs5008666	59478988	0.79	0.509607847349147	0.75	0.841047356078831	0.22051104263291	0.260440229975019	0.0031	0.0024	0.0156	0.161	0.0066	0.1756	0.2208	0.0107	0.0017	0.0077	0.0053	0.0091	0.0034	0.0046	0.0077	0.1436	0.1522	0.0044	0.0029	0.0046	0.0145	0.0094	0.0095	0.0122	0.005	0.0021
2	rs76495083	59479832	0.79	0.509607847349147	0.75	0.841047356078831	0.220222925791614	0.227987104214197	0.003	0.0023	0.0156	0.1608	0.0066	0.1754	0.2207	0.0108	0.0017	0.0077	0.0053	0.0092	0.0034	0.0047	0.0077	0.1439	0.1521	0.0043	0.0029	0.0047	0.0146	0.0095	0.0095	0.0121	0.0051	0.0021
2	rs10490113	59499347	0.79	0.509607847349147	0.75	0.841047356078831	0.223403796870165	0.249582643096599	0.0028	0.0023	0.0157	0.1604	0.0066	0.1748	0.2206	0.0109	0.0016	0.0078	0.0054	0.0093	0.0033	0.0048	0.0079	0.145	0.152	0.0042	0.0028	0.0048	0.0147	0.0095	0.0094	0.0121	0.0054	0.0019
2	rs10198463	59499724	0.79	0.509607847349147	0.75	0.841047356078831	0.22594179562647	0.268447995414765	0.0028	0.0023	0.0157	0.1604	0.0066	0.1748	0.2206	0.0109	0.0016	0.0078	0.0055	0.0093	0.0033	0.0048	0.0079	0.1451	0.152	0.0042	0.0028	0.0048	0.0147	0.0095	0.0095	0.0121	0.0054	0.0019
2	rs76639612	59516825	0.79	0.509607847349147	0.75	0.841047356078831	0.13624302075934	0.196659018326756	0.0028	0.0023	0.0158	0.1599	0.0067	0.1737	0.2201	0.0108	0.0017	0.0082	0.0057	0.0093	0.0029	0.005	0.0081	0.1464	0.1521	0.0038	0.0028	0.0049	0.0145	0.0093	0.0095	0.0122	0.0057	0.0018
2	rs6727119	59522795	0.79	0.509607847349147	0.75	0.841047356078831	0.115998486330674	0.231378080331614	0.0028	0.0023	0.0158	0.1596	0.0068	0.1729	0.2198	0.0108	0.0017	0.0085	0.0058	0.0094	0.0026	0.0052	0.0082	0.1473	0.1522	0.0035	0.0027	0.005	0.0144	0.0092	0.0095	0.0123	0.0059	0.0017
2	rs56790559	59533232	0.79	0.509607847349147	0.75	0.841047356078831	0.0796934510230949	0.244543723288683	0.0027	0.0023	0.0158	0.1596	0.0068	0.1725	0.2196	0.0106	0.0018	0.0085	0.0059	0.0094	0.0026	0.0052	0.0084	0.1475	0.1526	0.0034	0.0027	0.005	0.0144	0.0092	0.0095	0.0124	0.0061	0.0017
2	rs114800719	59535326	0.79	0.509607847349147	0.75	0.841047356078831	0.0782079588118062	0.251945265711703	0.0027	0.0023	0.0158	0.1596	0.0068	0.1724	0.2195	0.0106	0.0018	0.0085	0.0059	0.0094	0.0026	0.0052	0.0084	0.1475	0.1526	0.0033	0.0027	0.005	0.0144	0.0092	0.0095	0.0125	0.0061	0.0017
2	rs76975258	59549773	0.79	0.509607847349147	0.75	0.841047356078831	0.0621419261889184	0.244990302826352	0.0027	0.0023	0.0157	0.16	0.007	0.1724	0.2188	0.0105	0.002	0.0085	0.006	0.0096	0.0026	0.0052	0.0084	0.1477	0.1526	0.0031	0.0026	0.0049	0.0145	0.0092	0.0095	0.0124	0.0062	0.0017
2	rs77355592	59551491	0.79	0.509607847349147	0.75	0.841047356078831	0.0560704837899139	0.245660658319526	0.0028	0.0023	0.0157	0.1599	0.007	0.1722	0.2186	0.0105	0.002	0.0085	0.006	0.0096	0.0027	0.0052	0.0084	0.1477	0.1526	0.0031	0.0026	0.0049	0.0145	0.0092	0.0095	0.0124	0.0062	0.0018
2	rs2540022	59553375	0.79	0.509607847349147	0.75	0.841047356078831	0.054386527307436	0.266610995120103	0.0029	0.0023	0.0157	0.1598	0.007	0.1723	0.2184	0.0105	0.002	0.0086	0.0061	0.0097	0.0027	0.0052	0.0084	0.1477	0.1525	0.0032	0.0025	0.0049	0.0145	0.0092	0.0095	0.0124	0.0062	0.0019
2	rs2561893	59560414	0.79	0.509607847349147	0.76	0.775138689739853	0.050688990250798	0.25307279466191	0.0029	0.0023	0.0157	0.1599	0.007	0.1725	0.2182	0.0102	0.0021	0.0086	0.0061	0.0097	0.0027	0.0052	0.0084	0.148	0.1524	0.0032	0.0026	0.0049	0.0145	0.0091	0.0095	0.0123	0.0063	0.0019
2	rs1861144	59568660	0.79	0.509607847349147	0.76	0.775138689739853	0.0322646594364632	0.267643825487871	0.0029	0.0023	0.0159	0.1599	0.007	0.172	0.2166	0.0099	0.0021	0.0088	0.0064	0.0096	0.0026	0.0053	0.0087	0.1472	0.1525	0.0032	0.0026	0.0053	0.0144	0.0094	0.0096	0.0128	0.0067	0.002
2	rs116547872	59569739	0.78	0.56417027826485	0.76	0.775138689739853	0.0288763889163534	0.27827221714085	0.0029	0.0023	0.016	0.1598	0.007	0.172	0.2164	0.0099	0.0021	0.0089	0.0064	0.0096	0.0026	0.0054	0.0088	0.147	0.1526	0.0032	0.0026	0.0054	0.0144	0.0094	0.0096	0.0128	0.0067	0.002
2	rs11125789	59575755	0.78	0.56417027826485	0.76	0.775138689739853	0.0226410168077105	0.39036681258758	0.0029	0.0024	0.0162	0.1596	0.0071	0.1719	0.2153	0.0098	0.0021	0.0092	0.0065	0.0095	0.0026	0.0054	0.0091	0.1464	0.1531	0.0031	0.0026	0.0058	0.0143	0.0097	0.0097	0.0131	0.0069	0.002
2	rs75219179	59579910	0.78	0.56417027826485	0.76	0.775138689739853	0.0154571114484625	0.322017050540141	0.0029	0.0024	0.0164	0.16	0.0071	0.1719	0.2148	0.0097	0.0021	0.0093	0.0065	0.0095	0.0026	0.0055	0.0092	0.1459	0.1531	0.0031	0.0026	0.0059	0.0142	0.0097	0.0096	0.0132	0.007	0.002
2	rs17050135	59580689	0.78	0.56417027826485	0.76	0.775138689739853	0.0132854289549573	0.324083437209497	0.0029	0.0024	0.0161	0.16	0.0071	0.1718	0.2146	0.0097	0.0021	0.0094	0.0065	0.0096	0.0028	0.0055	0.0092	0.1457	0.1531	0.0031	0.0026	0.0059	0.0142	0.0099	0.0096	0.0132	0.007	0.002
2	rs114517740	59581942	0.78	0.56417027826485	0.76	0.775138689739853	0.0113381725479275	0.327861528287684	0.0029	0.0024	0.0162	0.16	0.0071	0.172	0.2145	0.0097	0.0021	0.0094	0.0065	0.0096	0.0028	0.0055	0.0092	0.1456	0.1532	0.0031	0.0026	0.0059	0.0141	0.0099	0.0096	0.0132	0.007	0.002
2	rs7601474	59588656	0.77	0.622422290089237	0.76	0.775138689739853	0.0057758346639861	0.365950976306509	0.003	0.0025	0.017	0.1588	0.0076	0.1741	0.2124	0.0095	0.0022	0.0097	0.0066	0.0095	0.0028	0.0056	0.0096	0.1438	0.1538	0.003	0.0021	0.0062	0.0132	0.0102	0.0094	0.0138	0.0075	0.002
2	rs75841521	59592691	0.77	0.622422290089237	0.76	0.775138689739853	0.00480285170151036	0.335087344491429	0.003	0.0025	0.017	0.1587	0.0076	0.1741	0.2124	0.0095	0.0022	0.0097	0.0066	0.0095	0.0028	0.0056	0.0095	0.1437	0.1539	0.003	0.002	0.0062	0.0132	0.0102	0.0094	0.0138	0.0076	0.002
2	rs75533887	59596676	0.77	0.622422290089237	0.76	0.775138689739853	0.00481166508030777	0.343348208141248	0.003	0.0026	0.017	0.1587	0.0076	0.174	0.2124	0.0095	0.0022	0.0097	0.0066	0.0095	0.0028	0.0056	0.0096	0.1437	0.154	0.003	0.002	0.0062	0.0132	0.0102	0.0094	0.0139	0.0076	0.0019
2	rs4413146	59605724	0.77	0.622422290089237	0.76	0.775138689739853	0.00648525800250247	0.285974903063101	0.0029	0.0027	0.0173	0.1584	0.0076	0.1737	0.2123	0.0097	0.0021	0.0093	0.0065	0.0093	0.0027	0.0055	0.0096	0.1432	0.155	0.0028	0.002	0.0065	0.0132	0.0104	0.0091	0.0143	0.008	0.0018
2	rs12473031	59610563	0.77	0.622422290089237	0.76	0.775138689739853	0.00574201582695107	0.295041918170026	0.0028	0.0029	0.0176	0.1581	0.0076	0.1736	0.2119	0.0098	0.0021	0.0092	0.0064	0.0092	0.0027	0.0055	0.0096	0.1425	0.1559	0.0025	0.0019	0.0068	0.0132	0.0107	0.009	0.0146	0.0083	0.0018
2	rs115195885	59612521	0.77	0.622422290089237	0.76	0.775138689739853	0.00601691643813976	0.3044327667443	0.0028	0.0029	0.0176	0.158	0.0076	0.1736	0.2119	0.0098	0.0021	0.0092	0.0064	0.0093	0.0027	0.0055	0.0096	0.1425	0.156	0.0025	0.0019	0.0068	0.0132	0.0109	0.0086	0.0146	0.0083	0.0018
2	rs6750614	59612917	0.77	0.622422290089237	0.76	0.775138689739853	0.00654479167969046	0.326153703112434	0.0028	0.0029	0.0176	0.158	0.0076	0.1736	0.2118	0.0098	0.0021	0.0092	0.0064	0.0093	0.0027	0.0056	0.0096	0.1425	0.156	0.0025	0.0019	0.0068	0.0132	0.0109	0.0086	0.0146	0.0083	0.0018
2	rs78679660	59620014	0.77	0.622422290089237	0.76	0.775138689739853	0.00609074027720925	0.338162932219285	0.0028	0.0029	0.0176	0.1578	0.0074	0.1732	0.2121	0.0098	0.0022	0.0092	0.0063	0.0093	0.0026	0.0056	0.0096	0.1419	0.1571	0.0026	0.0019	0.0069	0.0132	0.011	0.0084	0.0146	0.0084	0.0018
2	rs62145375	59623077	0.77	0.622422290089237	0.75	0.841047356078831	0.00771142506211988	0.403384915526866	0.0028	0.003	0.0176	0.1577	0.0074	0.1738	0.2115	0.0099	0.0022	0.0092	0.0063	0.0091	0.0029	0.0056	0.0096	0.1407	0.1582	0.0026	0.0019	0.0069	0.0133	0.0111	0.0083	0.0146	0.0084	0.0018
2	rs78636589	59642567	0.76	0.684441169424083	0.75	0.841047356078831	0.00799927144401561	0.405976643178653	0.0027	0.003	0.0178	0.158	0.0073	0.1731	0.2107	0.01	0.0021	0.009	0.006	0.009	0.0031	0.0056	0.0096	0.1406	0.159	0.0028	0.002	0.007	0.0138	0.0111	0.0083	0.0146	0.0085	0.0018
2	rs1476948	59643717	0.76	0.684441169424083	0.75	0.841047356078831	0.00815286950484152	0.415083266309195	0.0027	0.003	0.0178	0.158	0.0073	0.173	0.2107	0.01	0.0021	0.009	0.006	0.009	0.0031	0.0056	0.0096	0.1406	0.1591	0.0028	0.002	0.007	0.0138	0.0111	0.0082	0.0146	0.0085	0.0018
2	rs77432460	59644761	0.76	0.684441169424083	0.75	0.841047356078831	0.00743158283197075	0.398215160568717	0.0027	0.003	0.0178	0.158	0.0073	0.173	0.2107	0.01	0.0021	0.009	0.006	0.0089	0.0031	0.0056	0.0096	0.1406	0.159	0.0028	0.002	0.007	0.0138	0.0111	0.0082	0.0146	0.0085	0.0018
2	rs112665318	59645667	0.76	0.684441169424083	0.75	0.841047356078831	0.00738639367909906	0.406625284789071	0.0027	0.003	0.0178	0.1581	0.0073	0.1729	0.2107	0.01	0.0021	0.009	0.006	0.0089	0.0031	0.0056	0.0096	0.1407	0.159	0.0028	0.002	0.007	0.0138	0.0111	0.0082	0.0145	0.0085	0.0018
2	rs12615934	59649424	0.76	0.684441169424083	0.75	0.841047356078831	0.0103612717098902	0.413909335328692	0.0027	0.003	0.0179	0.1583	0.0073	0.1726	0.2108	0.01	0.0021	0.0089	0.006	0.0089	0.0031	0.0056	0.0096	0.1407	0.1589	0.0028	0.002	0.007	0.0139	0.011	0.0082	0.0145	0.0086	0.0018
2	rs115464648	59653661	0.76	0.684441169424083	0.75	0.841047356078831	0.00814844994932585	0.344214635497122	0.0027	0.003	0.018	0.1585	0.0072	0.1727	0.2107	0.01	0.0021	0.0089	0.0059	0.0088	0.0031	0.0056	0.0096	0.1408	0.1587	0.0028	0.002	0.007	0.0139	0.011	0.0082	0.0145	0.0087	0.0018
2	rs7597362	59656639	0.76	0.684441169424083	0.75	0.841047356078831	0.00897393237982793	0.408313077332514	0.0027	0.003	0.018	0.1587	0.0071	0.1727	0.2106	0.01	0.0021	0.0089	0.0058	0.0087	0.0031	0.0055	0.0096	0.1409	0.1586	0.0028	0.002	0.007	0.014	0.011	0.0082	0.0145	0.0087	0.0019
2	rs77091757	59665197	0.76	0.684441169424083	0.74	0.910385700718773	0.0142228217050599	0.420442567764563	0.0028	0.003	0.0182	0.1589	0.007	0.172	0.2112	0.01	0.0022	0.0089	0.0058	0.0083	0.0032	0.0055	0.0097	0.1409	0.1581	0.0028	0.002	0.0071	0.0141	0.0109	0.0083	0.0144	0.0089	0.0019
2	rs17050175	59673658	0.76	0.684441169424083	0.74	0.910385700718773	0.0248783580135121	0.378994171821439	0.0029	0.0031	0.0184	0.1593	0.0069	0.1713	0.2119	0.01	0.0022	0.0088	0.0057	0.0079	0.0032	0.0055	0.0097	0.141	0.1577	0.0028	0.0021	0.007	0.0143	0.0107	0.0083	0.0143	0.0092	0.002
2	rs72808201	59681659	0.76	0.684441169424083	0.74	0.910385700718773	0.0208976952716038	0.324813677246017	0.003	0.0031	0.0185	0.1595	0.0068	0.1711	0.2118	0.01	0.0022	0.0088	0.0057	0.0077	0.0032	0.0055	0.0097	0.1411	0.1577	0.0027	0.0021	0.0071	0.0144	0.0107	0.0083	0.0143	0.0092	0.002
2	rs10490058	59682424	0.76	0.684441169424083	0.74	0.910385700718773	0.0213105409976893	0.343348208141248	0.003	0.0031	0.0185	0.1595	0.0068	0.1711	0.2118	0.01	0.0022	0.0088	0.0057	0.0077	0.0032	0.0055	0.0097	0.1411	0.1577	0.0027	0.0021	0.0071	0.0144	0.0107	0.0083	0.0143	0.0092	0.002
2	rs17585147	59686346	0.76	0.684441169424083	0.74	0.910385700718773	0.0248177989714811	0.366455098977251	0.003	0.0031	0.0187	0.1597	0.0067	0.1708	0.2112	0.01	0.0023	0.0088	0.0057	0.0075	0.0034	0.0056	0.0096	0.1419	0.1578	0.0028	0.0021	0.0071	0.0146	0.0106	0.0081	0.0142	0.009	0.002
2	rs78030709	59688011	0.76	0.684441169424083	0.75	0.841047356078831	0.0197708289937171	0.322381424346669	0.003	0.0031	0.0187	0.1597	0.0067	0.1708	0.2111	0.01	0.0023	0.0088	0.0056	0.0075	0.0034	0.0056	0.0096	0.1419	0.1579	0.0027	0.0021	0.0071	0.0146	0.0105	0.0082	0.0141	0.0089	0.002
2	rs1012570	59691884	0.76	0.684441169424083	0.75	0.841047356078831	0.0182407948778425	0.343719456975038	0.003	0.0031	0.0187	0.1597	0.0067	0.1709	0.2111	0.01	0.0023	0.0088	0.0056	0.0075	0.0034	0.0056	0.0096	0.142	0.1579	0.0027	0.0021	0.0071	0.0146	0.0105	0.0082	0.0141	0.0089	0.002
2	rs13018470	59694749	0.75	0.750298972197586	0.75	0.841047356078831	0.0161030773066097	0.336685631407087	0.0029	0.0031	0.0186	0.1598	0.0067	0.171	0.2113	0.0099	0.0023	0.0088	0.0056	0.0074	0.0034	0.0057	0.0096	0.1421	0.1581	0.0026	0.0021	0.0071	0.0147	0.0105	0.0082	0.0139	0.0088	0.002
2	rs80033018	59700964	0.75	0.750298972197586	0.74	0.910385700718773	0.0137514670703762	0.326885308073674	0.003	0.0031	0.0186	0.1598	0.0067	0.1709	0.2113	0.0099	0.0023	0.0088	0.0056	0.0074	0.0034	0.0057	0.0095	0.1421	0.1581	0.0026	0.0021	0.0071	0.0147	0.0105	0.0082	0.0138	0.0088	0.002
2	rs6748990	59744766	0.75	0.750298972197586	0.74	0.910385700718773	0.0101142717128485	0.279435143471736	0.0031	0.0032	0.0189	0.1608	0.0067	0.1694	0.2089	0.0102	0.0025	0.0091	0.0059	0.0076	0.0036	0.0057	0.0094	0.1419	0.1584	0.0028	0.0022	0.0073	0.0154	0.0103	0.0086	0.0137	0.0085	0.0023
2	rs6752444	59745190	0.74	0.820062814253923	0.74	0.910385700718773	0.00961860432841124	0.30240449305306	0.0031	0.0033	0.019	0.1616	0.0067	0.1685	0.2081	0.0104	0.0025	0.0092	0.006	0.0077	0.0036	0.0056	0.0093	0.1414	0.1587	0.0028	0.0022	0.0074	0.0158	0.0103	0.0088	0.0137	0.0084	0.0023
2	rs17586007	59747036	0.74	0.820062814253923	0.74	0.910385700718773	0.0111016721766308	0.274445166579399	0.0031	0.0033	0.0191	0.162	0.0067	0.1683	0.2071	0.0107	0.0026	0.0092	0.0061	0.0077	0.0036	0.0057	0.0091	0.1407	0.1592	0.0028	0.0021	0.0076	0.0159	0.0103	0.009	0.0138	0.0083	0.0021
2	rs34728223	59747869	0.74	0.820062814253923	0.73	0.98319925910612	0.0142766734589189	0.279551517987119	0.0031	0.0033	0.0191	0.1621	0.0067	0.1683	0.207	0.0107	0.0026	0.0092	0.0061	0.0077	0.0036	0.0057	0.0091	0.1406	0.1592	0.0028	0.0021	0.0076	0.016	0.0103	0.0091	0.0138	0.0083	0.0021
2	rs2674057	59748751	0.74	0.820062814253923	0.73	0.98319925910612	0.011898824103791	0.260326382971281	0.0031	0.0033	0.0192	0.1621	0.0067	0.1682	0.2068	0.0107	0.0026	0.0092	0.0061	0.0078	0.0036	0.0057	0.009	0.1406	0.1591	0.0028	0.0021	0.0076	0.016	0.0103	0.0091	0.0138	0.0082	0.0021
2	rs75596753	59757514	0.74	0.820062814253923	0.72	1.059530599108	0.0180077777113966	0.273751096270403	0.0032	0.0036	0.0196	0.1623	0.0068	0.1679	0.2053	0.0108	0.0028	0.0093	0.0061	0.008	0.0036	0.0059	0.0089	0.1404	0.1581	0.0029	0.0021	0.0078	0.0166	0.0104	0.0094	0.014	0.0082	0.0022
2	rs80017092	59761076	0.74	0.820062814253923	0.72	1.059530599108	0.0212112854249142	0.295633643836388	0.0032	0.0036	0.0197	0.1623	0.0068	0.1678	0.2051	0.0108	0.0028	0.0093	0.0062	0.0081	0.0036	0.0059	0.0088	0.1404	0.158	0.0029	0.0021	0.0078	0.0167	0.0104	0.0094	0.0141	0.0082	0.0022
2	rs2540094	59761338	0.74	0.820062814253923	0.72	1.059530599108	0.0210675107788698	0.295870434343959	0.0032	0.0036	0.0197	0.1623	0.0068	0.1678	0.2051	0.0108	0.0028	0.0093	0.0062	0.0081	0.0036	0.0059	0.0088	0.1404	0.158	0.0029	0.0021	0.0078	0.0167	0.0104	0.0094	0.0141	0.0082	0.0022
2	rs2540089	59762371	0.74	0.820062814253923	0.73	0.98319925910612	0.0215282627855552	0.278620938602695	0.0032	0.0036	0.0197	0.1623	0.0068	0.1678	0.205	0.0108	0.0028	0.0093	0.0062	0.0081	0.0036	0.0059	0.0088	0.1404	0.1581	0.0029	0.0021	0.0078	0.0167	0.0104	0.0094	0.0141	0.0082	0.0022
2	rs6733882	59772609	0.74	0.820062814253923	0.72	1.059530599108	0.0130127699743512	0.211173207027772	0.0032	0.0036	0.0198	0.1622	0.0067	0.1676	0.2047	0.0108	0.0028	0.0092	0.0062	0.0081	0.0037	0.0059	0.0088	0.1404	0.1581	0.0029	0.0021	0.0079	0.0169	0.0104	0.0095	0.0142	0.008	0.0022
2	rs13026344	59780472	0.74	0.820062814253923	0.72	1.059530599108	0.0125962726582824	0.204293819943217	0.0032	0.0037	0.0199	0.1621	0.0067	0.1675	0.2045	0.0108	0.0028	0.0092	0.0062	0.0081	0.0037	0.0059	0.0088	0.1404	0.1581	0.0029	0.0021	0.0079	0.0171	0.0105	0.0095	0.0143	0.008	0.0022
2	rs35259154	59789145	0.74	0.820062814253923	0.72	1.059530599108	0.012473896991124	0.197803209103784	0.0032	0.0037	0.02	0.162	0.0067	0.1674	0.2043	0.0108	0.0028	0.0093	0.0062	0.0081	0.0038	0.0059	0.0088	0.1404	0.1581	0.0029	0.002	0.0079	0.0173	0.0106	0.0096	0.0143	0.0079	0.0022
2	rs1035102	59790316	0.74	0.820062814253923	0.72	1.059530599108	0.0205434297655421	0.194687968510382	0.0031	0.0038	0.0207	0.1612	0.0062	0.1666	0.2028	0.0109	0.0028	0.0093	0.0063	0.0085	0.0041	0.006	0.0088	0.1404	0.1579	0.0028	0.0019	0.0082	0.0185	0.0109	0.0098	0.0145	0.0077	0.0022
2	rs4672306	59790812	0.74	0.820062814253923	0.73	0.98319925910612	0.0217200829356221	0.170580301813617	0.0029	0.0038	0.0214	0.1615	0.0062	0.1658	0.204	0.0107	0.0028	0.0091	0.0063	0.0084	0.0041	0.006	0.0087	0.1402	0.1576	0.0027	0.0018	0.0085	0.0188	0.0111	0.0097	0.0144	0.0073	0.0021
2	rs17647232	59790889	0.74	0.820062814253923	0.73	0.98319925910612	0.0205962902528108	0.153668968817247	0.0029	0.0038	0.0215	0.1617	0.0062	0.166	0.2041	0.0106	0.0028	0.0091	0.0062	0.0084	0.0041	0.006	0.0087	0.1402	0.1574	0.0027	0.0018	0.0085	0.0188	0.0111	0.0096	0.0144	0.0072	0.002
2	rs10209275	59791233	0.75	0.750298972197586	0.73	0.98319925910612	0.0360137752989958	0.115388302334708	0.0027	0.0038	0.0216	0.1627	0.0062	0.1656	0.2036	0.0106	0.0028	0.009	0.0062	0.0083	0.0041	0.006	0.0085	0.1406	0.1578	0.0027	0.0018	0.0084	0.0191	0.0114	0.0095	0.0144	0.0069	0.0019
2	rs1035100	59792492	0.75	0.750298972197586	0.73	0.98319925910612	0.0875577491377407	0.0877398470770927	0.0026	0.0038	0.0222	0.1641	0.0061	0.1663	0.2021	0.0105	0.0029	0.009	0.006	0.0084	0.0043	0.0057	0.0079	0.1413	0.1575	0.0026	0.0017	0.0086	0.0198	0.011	0.0093	0.0144	0.0061	0.0018
2	rs2058514	59793800	0.75	0.750298972197586	0.73	0.98319925910612	0.146100982108957	0.0929680434291591	0.0025	0.0038	0.0226	0.1649	0.006	0.1666	0.201	0.0105	0.0029	0.009	0.006	0.0085	0.0044	0.0056	0.0077	0.1416	0.1573	0.0026	0.0017	0.0088	0.0203	0.0108	0.0092	0.0144	0.0056	0.0017
2	rs35857588	59795171	0.75	0.750298972197586	0.73	0.98319925910612	0.153514199540627	0.0894432810971409	0.0025	0.0038	0.0227	0.1651	0.006	0.1666	0.2008	0.0104	0.0029	0.009	0.006	0.0086	0.0044	0.0056	0.0077	0.1416	0.1574	0.0026	0.0017	0.0086	0.0203	0.0109	0.0091	0.0144	0.0055	0.0017
2	rs12478400	59796487	0.75	0.750298972197586	0.73	0.98319925910612	0.168181933033531	0.0928891291361596	0.0025	0.0038	0.0229	0.1652	0.006	0.1665	0.2007	0.0104	0.0029	0.0091	0.0059	0.0086	0.0044	0.0056	0.0078	0.1416	0.1576	0.0026	0.0017	0.0083	0.0204	0.0109	0.0091	0.0145	0.0055	0.0017
2	rs7563458	59798353	0.75	0.750298972197586	0.74	0.910385700718773	0.178190438231687	0.0766992598697295	0.0024	0.0038	0.023	0.1656	0.006	0.1667	0.2005	0.0104	0.0029	0.0091	0.0059	0.0086	0.0044	0.0056	0.0078	0.1416	0.1577	0.0025	0.0016	0.0081	0.0201	0.0109	0.009	0.0146	0.0055	0.0017
2	rs2674038	59799246	0.75	0.750298972197586	0.74	0.910385700718773	0.185347784103331	0.0850569180940905	0.0024	0.0038	0.023	0.1657	0.006	0.1667	0.2005	0.0103	0.0029	0.0091	0.0059	0.0086	0.0044	0.0055	0.0078	0.1415	0.1578	0.0025	0.0016	0.0081	0.0201	0.0108	0.009	0.0146	0.0055	0.0017
2	rs13008141	59800327	0.75	0.750298972197586	0.74	0.910385700718773	0.181048604992295	0.0757520520348393	0.0024	0.0039	0.023	0.1661	0.006	0.1665	0.2002	0.0103	0.0029	0.0091	0.0059	0.0087	0.0044	0.0055	0.0078	0.1415	0.1579	0.0025	0.0017	0.008	0.0202	0.0108	0.009	0.0146	0.0055	0.0017
2	rs12467869	59801184	0.75	0.750298972197586	0.74	0.910385700718773	0.165583696048911	0.0618014129755543	0.0023	0.0038	0.0232	0.1663	0.006	0.1664	0.2002	0.0103	0.0029	0.0091	0.0058	0.0087	0.0043	0.0055	0.0078	0.1415	0.1581	0.0025	0.0017	0.008	0.0202	0.0109	0.0089	0.0144	0.0055	0.0017
2	rs62147760	59805887	0.74	0.820062814253923	0.74	0.910385700718773	0.106185511030255	0.0451550381444514	0.0019	0.0029	0.0245	0.1683	0.0058	0.1657	0.1999	0.0098	0.0028	0.0089	0.0057	0.0089	0.004	0.0051	0.0084	0.1413	0.1591	0.0026	0.0017	0.0077	0.0203	0.0114	0.0084	0.0139	0.0051	0.0018
2	rs78754903	59807652	0.74	0.820062814253923	0.74	0.910385700718773	0.10682844654959	0.0450967811091947	0.0019	0.0029	0.0246	0.1684	0.0058	0.1657	0.1999	0.0098	0.0028	0.0089	0.0057	0.0089	0.004	0.005	0.0084	0.1413	0.1592	0.0026	0.0017	0.0077	0.0203	0.0115	0.0084	0.0139	0.005	0.0018
2	rs61676395	59809202	0.74	0.820062814253923	0.74	0.910385700718773	0.115744513325208	0.0659991280481195	0.0019	0.0029	0.0246	0.1685	0.0058	0.1657	0.1999	0.0098	0.0028	0.0089	0.0057	0.0089	0.004	0.005	0.0084	0.1413	0.1592	0.0026	0.0017	0.0077	0.0203	0.0115	0.0084	0.0139	0.005	0.0018
2	rs17050269	59810284	0.74	0.820062814253923	0.74	0.910385700718773	0.108907469218404	0.0548345780143879	0.0018	0.0029	0.0246	0.1685	0.0058	0.1657	0.1999	0.0097	0.0028	0.0089	0.0057	0.0089	0.004	0.005	0.0084	0.1412	0.1593	0.0026	0.0017	0.0077	0.0203	0.0115	0.0084	0.0139	0.005	0.0018
2	rs6760859	59812464	0.73	0.893795165105119	0.74	0.910385700718773	0.063037754687477	0.0498617447741532	0.0019	0.0027	0.025	0.1686	0.0058	0.1666	0.2002	0.0096	0.0025	0.0092	0.0056	0.009	0.0038	0.0049	0.0088	0.1397	0.1593	0.0024	0.0017	0.0076	0.0206	0.0118	0.0085	0.0138	0.0049	0.0017
2	rs2255446	59819588	0.73	0.893795165105119	0.74	0.910385700718773	0.0795819726011059	0.0764072979413735	0.0021	0.0025	0.0256	0.1683	0.0058	0.1677	0.1977	0.0095	0.0024	0.0091	0.0056	0.0087	0.0037	0.0049	0.0089	0.14	0.161	0.0025	0.0015	0.0074	0.0205	0.0119	0.0086	0.0137	0.0048	0.0016
2	rs1990522	59825607	0.73	0.893795165105119	0.74	0.910385700718773	0.0916680446700864	0.112824518922755	0.0021	0.0025	0.0257	0.1685	0.0058	0.168	0.1974	0.0095	0.0024	0.0091	0.0056	0.0087	0.0037	0.0049	0.009	0.1398	0.1611	0.0025	0.0015	0.0073	0.0205	0.0119	0.0086	0.0138	0.0048	0.0016
2	rs982335	59840723	0.73	0.893795165105119	0.74	0.910385700718773	0.0922789902828764	0.117282286432709	0.0021	0.0025	0.0258	0.1684	0.0059	0.1677	0.1967	0.0092	0.0024	0.0092	0.0056	0.0087	0.0037	0.005	0.0091	0.1395	0.1615	0.0026	0.0017	0.0073	0.0211	0.012	0.0086	0.0138	0.0047	0.0017
2	rs35459333	59856900	0.73	0.893795165105119	0.74	0.910385700718773	0.0861203580406458	0.0876627292794626	0.0021	0.0024	0.0261	0.1685	0.0059	0.1675	0.1962	0.0091	0.0024	0.0093	0.0056	0.0088	0.0037	0.0055	0.0092	0.1389	0.1615	0.0026	0.0018	0.0071	0.0214	0.0119	0.0086	0.0137	0.0046	0.0017
2	rs17595617	59878259	0.73	0.893795165105119	0.74	0.910385700718773	0.0835435181188147	0.120145074782239	0.0022	0.0024	0.0261	0.1685	0.0059	0.1674	0.1961	0.0091	0.0024	0.0094	0.0056	0.0088	0.0036	0.0057	0.0093	0.1388	0.1615	0.0026	0.0019	0.0071	0.0215	0.0118	0.0086	0.0137	0.0046	0.0017
2	rs35481605	59878983	0.73	0.893795165105119	0.74	0.910385700718773	0.0770892402149715	0.1279051719469	0.0022	0.0024	0.0261	0.1683	0.0059	0.1674	0.1963	0.0091	0.0024	0.0094	0.0056	0.0088	0.0036	0.0058	0.0093	0.1384	0.1618	0.0026	0.0019	0.0071	0.0216	0.0118	0.0086	0.0137	0.0046	0.0017
2	rs2244983	59886357	0.73	0.893795165105119	0.74	0.910385700718773	0.0853257506576881	0.113762026395592	0.0022	0.0024	0.0262	0.1683	0.0059	0.1674	0.1962	0.0091	0.0024	0.0095	0.0056	0.0088	0.0036	0.0059	0.0094	0.1382	0.1618	0.0025	0.0019	0.007	0.0217	0.0118	0.0086	0.0137	0.0046	0.0017
2	rs115203627	59891444	0.73	0.893795165105119	0.74	0.910385700718773	0.0820349653370204	0.117109623517127	0.0023	0.0024	0.0262	0.1683	0.0058	0.1674	0.1959	0.0091	0.0024	0.0094	0.0055	0.0089	0.0036	0.0059	0.0094	0.1382	0.1619	0.0026	0.0019	0.007	0.0217	0.0117	0.0086	0.0137	0.0045	0.0017
2	rs17596474	59901491	0.73	0.893795165105119	0.74	0.910385700718773	0.081739896950294	0.135570888800064	0.0025	0.0024	0.0263	0.1684	0.0058	0.1673	0.1953	0.009	0.0024	0.0094	0.0055	0.009	0.0036	0.0059	0.0095	0.1384	0.1622	0.0027	0.0019	0.0068	0.0218	0.0116	0.0086	0.0137	0.0045	0.0017
2	rs114419719	59902206	0.73	0.893795165105119	0.74	0.910385700718773	0.0822396423421652	0.13960318846122	0.0025	0.0024	0.0263	0.1684	0.0058	0.1673	0.1952	0.009	0.0024	0.0094	0.0055	0.009	0.0036	0.0059	0.0095	0.1384	0.1622	0.0027	0.002	0.0068	0.0218	0.0116	0.0086	0.0137	0.0045	0.0017
2	rs2110330	59903052	0.72	0.971554139537083	0.74	0.910385700718773	0.0820122435972977	0.157886255595879	0.0025	0.0024	0.0263	0.1684	0.0058	0.1673	0.1952	0.009	0.0024	0.0093	0.0055	0.009	0.0036	0.0059	0.0095	0.1384	0.1626	0.0027	0.002	0.0068	0.0218	0.0116	0.0085	0.0137	0.0044	0.0017
2	rs1372878	59904565	0.72	0.971554139537083	0.75	0.841047356078831	0.0818533042283131	0.156252030030194	0.0025	0.0023	0.0263	0.1684	0.0058	0.1674	0.1952	0.009	0.0024	0.0093	0.0055	0.009	0.0036	0.0059	0.0095	0.1385	0.1625	0.0027	0.0019	0.0068	0.0218	0.0116	0.0085	0.0137	0.0044	0.0017
2	rs155568	59919277	0.72	0.971554139537083	0.75	0.841047356078831	0.0708828375814122	0.0769185302473213	0.0025	0.0023	0.0264	0.1684	0.0058	0.1676	0.1952	0.009	0.0023	0.0093	0.0055	0.009	0.0035	0.0059	0.0096	0.1384	0.1628	0.0027	0.0019	0.0067	0.0217	0.0116	0.0085	0.0137	0.0043	0.0017
2	rs115146430	59945462	0.73	0.893795165105119	0.74	0.910385700718773	0.0533000087861776	0.046032885392933	0.0024	0.0021	0.0267	0.1679	0.0057	0.168	0.195	0.0089	0.0022	0.0091	0.0054	0.0091	0.0034	0.0059	0.0097	0.1381	0.1635	0.0027	0.0019	0.0066	0.0216	0.0116	0.0083	0.0138	0.0043	0.0016
2	rs114027268	59945789	0.73	0.893795165105119	0.74	0.910385700718773	0.0530434741981606	0.0441692079154671	0.0024	0.0021	0.0267	0.1679	0.0057	0.168	0.195	0.0089	0.0022	0.0091	0.0054	0.0091	0.0034	0.0059	0.0097	0.1381	0.1635	0.0027	0.0019	0.0066	0.0216	0.0116	0.0083	0.0138	0.0043	0.0016
2	rs75912856	59948633	0.73	0.893795165105119	0.74	0.910385700718773	0.0530605507058567	0.0285545245579515	0.0024	0.0018	0.0275	0.1665	0.0056	0.1691	0.1946	0.0088	0.0019	0.0085	0.0054	0.0093	0.0033	0.006	0.01	0.1373	0.1656	0.0028	0.002	0.0065	0.0215	0.0118	0.008	0.0139	0.0043	0.0015
2	rs17050390	59953668	0.72	0.971554139537083	0.74	0.910385700718773	0.0716298155175686	0.0381345621301667	0.0024	0.0016	0.0281	0.1655	0.0055	0.1698	0.1943	0.0087	0.0017	0.0081	0.0053	0.0095	0.0032	0.006	0.0102	0.1368	0.1669	0.0029	0.0021	0.0064	0.0215	0.012	0.0078	0.014	0.0043	0.0014
2	rs7559163	59961296	0.72	0.971554139537083	0.74	0.910385700718773	0.0826728106837465	0.063142798584871	0.0024	0.0015	0.0282	0.1654	0.0054	0.1701	0.1935	0.0087	0.0017	0.008	0.0053	0.0096	0.0034	0.006	0.0104	0.1365	0.167	0.0029	0.002	0.0063	0.0216	0.0121	0.0077	0.0141	0.0044	0.0017
2	rs79136341	59961339	0.72	0.971554139537083	0.75	0.841047356078831	0.0829013789618039	0.0639534622082735	0.0024	0.0015	0.0282	0.1654	0.0054	0.1701	0.1935	0.0087	0.0017	0.008	0.0053	0.0096	0.0034	0.006	0.0104	0.1365	0.167	0.0029	0.002	0.0063	0.0216	0.0121	0.0077	0.0141	0.0044	0.0017
2	rs12473065	59962684	0.72	0.971554139537083	0.75	0.841047356078831	0.0845126691760089	0.0569451762326892	0.0024	0.0015	0.0282	0.1659	0.0054	0.1701	0.1933	0.0087	0.0017	0.008	0.0054	0.0097	0.0034	0.0061	0.0104	0.1363	0.1668	0.0029	0.002	0.0063	0.0216	0.0121	0.0077	0.0141	0.0044	0.0017
2	rs62145631	59969145	0.72	0.971554139537083	0.75	0.841047356078831	0.0922300202810348	0.058632100491538	0.0025	0.0015	0.0282	0.166	0.0057	0.17	0.1928	0.0087	0.0018	0.008	0.0055	0.0094	0.0034	0.006	0.0104	0.1363	0.1668	0.0029	0.0021	0.0063	0.0218	0.0122	0.0076	0.0141	0.0043	0.0017
2	rs75305395	59976545	0.72	0.971554139537083	0.75	0.841047356078831	0.103637825209327	0.0581758570842213	0.0025	0.0015	0.0283	0.1661	0.0054	0.17	0.1922	0.0088	0.0018	0.008	0.0055	0.0096	0.0035	0.006	0.0105	0.1363	0.1668	0.003	0.0021	0.0063	0.022	0.0124	0.0075	0.0142	0.0043	0.0017
2	rs6749897	59982359	0.72	0.971554139537083	0.75	0.841047356078831	0.125162506644569	0.0827839899811906	0.0026	0.0015	0.0284	0.166	0.0054	0.1699	0.1915	0.0089	0.0019	0.008	0.0055	0.0097	0.0035	0.0059	0.0106	0.1362	0.167	0.003	0.0021	0.0063	0.0222	0.0125	0.0074	0.0142	0.0043	0.0017
2	rs75195608	59983136	0.72	0.971554139537083	0.76	0.775138689739853	0.125725303005316	0.0858965225782879	0.0026	0.0016	0.0285	0.166	0.0054	0.1699	0.1912	0.0089	0.0019	0.008	0.0055	0.0097	0.0035	0.0059	0.0106	0.1362	0.167	0.003	0.0021	0.0063	0.0222	0.0125	0.0074	0.0143	0.0043	0.0017
2	rs79386071	59986838	0.71	1.05339378298732	0.76	0.775138689739853	0.142012606665154	0.0664115023068583	0.0026	0.0016	0.0291	0.1652	0.0056	0.169	0.1906	0.0088	0.0018	0.0081	0.0054	0.0101	0.0037	0.0056	0.0112	0.1369	0.1664	0.003	0.0023	0.0063	0.0225	0.0126	0.0071	0.0146	0.0042	0.0017
2	rs2165763	59987410	0.71	1.05339378298732	0.76	0.775138689739853	0.144676704375955	0.0658619093009029	0.0026	0.0016	0.0291	0.1653	0.0056	0.1686	0.1905	0.0088	0.0018	0.0081	0.0055	0.0102	0.0037	0.0056	0.0112	0.1367	0.1664	0.003	0.0023	0.0064	0.0225	0.0126	0.0071	0.0149	0.0043	0.0017
2	rs11125811	59987774	0.71	1.05339378298732	0.76	0.775138689739853	0.128682605207001	0.0467997217724181	0.0026	0.0016	0.0291	0.1653	0.0056	0.1685	0.1905	0.0088	0.0018	0.0082	0.0055	0.0102	0.0037	0.0056	0.0112	0.1366	0.1664	0.003	0.0023	0.0064	0.0225	0.0126	0.007	0.0149	0.0045	0.0017
2	rs73932432	59992507	0.71	1.05339378298732	0.77	0.712611004068267	0.106212251935315	0.034644820351873	0.0026	0.0016	0.0292	0.1652	0.0055	0.1684	0.1904	0.0087	0.0018	0.0081	0.0055	0.0102	0.0037	0.0056	0.0113	0.1365	0.1664	0.003	0.0023	0.0064	0.0225	0.0127	0.0069	0.0149	0.0045	0.0017
2	rs62145634	59996939	0.71	1.05339378298732	0.77	0.712611004068267	0.107662470602826	0.0163881225194082	0.0026	0.0017	0.03	0.1636	0.0057	0.1675	0.1892	0.0083	0.0018	0.008	0.0058	0.0109	0.0034	0.0057	0.0123	0.1356	0.1669	0.003	0.0022	0.007	0.023	0.0135	0.0062	0.0157	0.0044	0.0018
2	rs116804012	59997337	0.72	0.971554139537083	0.77	0.712611004068267	0.106640674915721	0.0184382608912496	0.0025	0.0017	0.0301	0.1635	0.0057	0.1674	0.1891	0.0082	0.0018	0.008	0.0059	0.0109	0.0034	0.0057	0.0124	0.1355	0.167	0.003	0.0022	0.007	0.0229	0.0136	0.0061	0.0158	0.0044	0.0018
2	rs1861120	60005190	0.71	1.05339378298732	0.77	0.712611004068267	0.0978169744080694	0.0437660884036271	0.0025	0.0017	0.0306	0.1628	0.0059	0.1665	0.1887	0.0081	0.0018	0.0079	0.006	0.0114	0.0033	0.0058	0.0132	0.135	0.1677	0.0029	0.0021	0.0069	0.0223	0.0143	0.0057	0.0164	0.0045	0.0018
2	rs1016288	60012638	0.71	1.05339378298732	0.77	0.712611004068267	0.0915461631093836	0.0353723027871356	0.0025	0.0017	0.0307	0.1628	0.0059	0.1665	0.1886	0.0081	0.0018	0.0079	0.0059	0.0115	0.0033	0.0058	0.0133	0.1349	0.1677	0.0028	0.0021	0.007	0.0222	0.0143	0.0057	0.0165	0.0045	0.0017
2	rs77150008	60023273	0.71	1.05339378298732	0.77	0.712611004068267	0.0881750105051441	0.0395509206262521	0.0025	0.0017	0.0309	0.1626	0.0059	0.1665	0.1883	0.0082	0.0018	0.0079	0.0059	0.0116	0.0032	0.0059	0.0135	0.1348	0.1677	0.0028	0.0021	0.007	0.0221	0.0144	0.0057	0.0167	0.0045	0.0017
2	rs4672318	60030534	0.71	1.05339378298732	0.77	0.712611004068267	0.0965519489237404	0.0778716561698616	0.0025	0.0016	0.0311	0.1625	0.0059	0.1664	0.1879	0.0082	0.0018	0.0079	0.0059	0.0118	0.0032	0.0059	0.0138	0.1346	0.1678	0.0028	0.0021	0.0072	0.022	0.0146	0.0056	0.017	0.0045	0.0017
2	rs1442880	60031255	0.71	1.05339378298732	0.77	0.712611004068267	0.0987341956584494	0.0882031228215263	0.0024	0.0016	0.0312	0.1625	0.0059	0.1663	0.1879	0.0082	0.0018	0.0079	0.0059	0.0119	0.0032	0.0058	0.0139	0.1347	0.1678	0.0028	0.0021	0.0071	0.022	0.0145	0.0056	0.017	0.0045	0.0017
2	rs76569060	60046254	0.71	1.05339378298732	0.77	0.712611004068267	0.120281740145699	0.122857982015617	0.0024	0.0017	0.0313	0.1622	0.0058	0.1654	0.1875	0.0082	0.0018	0.0078	0.0064	0.012	0.0031	0.0059	0.0141	0.1346	0.1678	0.0027	0.002	0.0072	0.0222	0.0147	0.0055	0.0172	0.0045	0.0017
2	rs80139625	60052844	0.7	1.1393643476553	0.77	0.712611004068267	0.135528017106751	0.117282286432709	0.0024	0.0017	0.0314	0.162	0.0058	0.1651	0.1873	0.0083	0.0018	0.0078	0.0066	0.012	0.0031	0.006	0.0142	0.1345	0.1678	0.0027	0.002	0.0073	0.0223	0.0148	0.0055	0.0173	0.0045	0.0017
2	rs11895381	60053727	0.7	1.1393643476553	0.77	0.712611004068267	0.146003608330289	0.148078359229789	0.0024	0.0017	0.0318	0.1615	0.0058	0.1643	0.1872	0.0084	0.0018	0.0077	0.0066	0.0123	0.0031	0.0059	0.0145	0.1346	0.168	0.0023	0.002	0.0074	0.0225	0.015	0.0056	0.0178	0.0044	0.0016
2	rs6750466	60070877	0.69	1.22951255717774	0.77	0.712611004068267	0.203400555308183	0.155293550685093	0.0022	0.0017	0.0322	0.1603	0.0056	0.1633	0.1856	0.0082	0.0018	0.0081	0.0066	0.0128	0.0029	0.0058	0.0153	0.1344	0.1691	0.0021	0.0016	0.008	0.0235	0.015	0.0052	0.0187	0.0042	0.0015
2	rs6740476	60071277	0.69	1.22951255717774	0.77	0.712611004068267	0.21095380913902	0.172861814678099	0.0022	0.0017	0.0322	0.1604	0.0056	0.163	0.1857	0.0082	0.0018	0.0081	0.0066	0.0128	0.0029	0.0058	0.0153	0.1346	0.1691	0.0021	0.0016	0.0081	0.0235	0.015	0.0052	0.0187	0.0042	0.0015
2	rs72816309	60080209	0.69	1.22951255717774	0.77	0.712611004068267	0.186506538452824	0.153859779379064	0.0021	0.0017	0.0322	0.1602	0.0056	0.1633	0.1855	0.0081	0.0018	0.0081	0.0066	0.0129	0.0025	0.0059	0.0153	0.1353	0.1693	0.0021	0.0015	0.008	0.0235	0.015	0.0052	0.0187	0.0042	0.0015
2	rs13432363	60082777	0.69	1.22951255717774	0.77	0.712611004068267	0.182709493882746	0.168013964739432	0.0021	0.0017	0.0322	0.1602	0.0056	0.1633	0.1855	0.0081	0.0018	0.0081	0.0065	0.0129	0.0024	0.0059	0.0152	0.1355	0.1693	0.0021	0.0015	0.008	0.0235	0.015	0.0052	0.0187	0.0042	0.0015
2	rs62143603	60085845	0.69	1.22951255717774	0.78	0.653412240020304	0.183747347643978	0.186769247482587	0.0021	0.0017	0.0322	0.1602	0.0056	0.1631	0.1855	0.008	0.0019	0.0081	0.0066	0.013	0.0023	0.0059	0.0152	0.1356	0.1693	0.0021	0.0015	0.008	0.0235	0.015	0.0052	0.0187	0.0042	0.0015
2	rs7606921	60091708	0.69	1.22951255717774	0.78	0.653412240020304	0.194197027766583	0.176053579771191	0.0021	0.0018	0.0322	0.1602	0.0056	0.163	0.1855	0.008	0.0019	0.008	0.0066	0.013	0.0022	0.006	0.0152	0.1357	0.1693	0.0021	0.0015	0.008	0.0236	0.015	0.0052	0.0188	0.0042	0.0015
2	rs72816332	60096269	0.69	1.22951255717774	0.78	0.653412240020304	0.199098746581945	0.172563627757535	0.0021	0.0018	0.0322	0.16	0.0056	0.1632	0.1852	0.0081	0.0021	0.0079	0.0065	0.0131	0.0019	0.0061	0.0152	0.1358	0.1694	0.0021	0.0015	0.0082	0.0235	0.0151	0.0052	0.0187	0.0042	0.0014
2	rs763297	60097447	0.69	1.22951255717774	0.78	0.653412240020304	0.211476295671556	0.193343225549976	0.0021	0.0018	0.0322	0.1599	0.0056	0.1633	0.1852	0.0081	0.0021	0.0079	0.0065	0.0131	0.0018	0.0061	0.0152	0.1358	0.1694	0.0021	0.0015	0.0082	0.0235	0.0151	0.0052	0.0187	0.0042	0.0014
2	rs17328175	60105275	0.7	1.1393643476553	0.79	0.597486775499064	0.224483612073662	0.161172764327947	0.002	0.0018	0.0322	0.1595	0.0056	0.1632	0.1845	0.0082	0.0021	0.0081	0.0064	0.0134	0.0018	0.006	0.0153	0.1353	0.1701	0.002	0.0016	0.0084	0.0237	0.0151	0.0051	0.0192	0.004	0.0014
2	rs74980347	60106395	0.7	1.1393643476553	0.79	0.597486775499064	0.202575271146984	0.149492642432716	0.002	0.0018	0.0322	0.1595	0.0056	0.1631	0.1844	0.0083	0.0021	0.0081	0.0064	0.0134	0.0018	0.0059	0.0154	0.1352	0.1701	0.002	0.0016	0.0084	0.0237	0.0152	0.005	0.0192	0.004	0.0014
2	rs62143606	60109988	0.7	1.1393643476553	0.79	0.597486775499064	0.212120355141225	0.11814704359979	0.0019	0.0019	0.0322	0.1595	0.0056	0.1629	0.1843	0.0083	0.0021	0.0081	0.0064	0.0135	0.0018	0.0059	0.0154	0.1351	0.1703	0.0019	0.0016	0.0084	0.0238	0.0152	0.005	0.0194	0.0039	0.0013
2	rs12991522	60111439	0.7	1.1393643476553	0.78	0.653412240020304	0.225816602283665	0.150911752819125	0.0019	0.0019	0.0322	0.1595	0.0056	0.1628	0.1842	0.0084	0.0021	0.0081	0.0064	0.0135	0.0018	0.0059	0.0155	0.135	0.1704	0.0019	0.0016	0.0084	0.0238	0.0152	0.005	0.0195	0.0039	0.0013
2	rs12373763	60118138	0.69	1.22951255717774	0.78	0.653412240020304	0.420868491983212	0.238872697788585	0.0017	0.0021	0.0321	0.1595	0.0054	0.1616	0.1832	0.0088	0.0022	0.0083	0.0064	0.0137	0.0017	0.0057	0.0158	0.1343	0.1713	0.0017	0.002	0.0087	0.0239	0.0156	0.0048	0.0206	0.0037	0.0013
2	rs11674994	60125363	0.69	1.22951255717774	0.79	0.597486775499064	0.394853144909075	0.230063521109758	0.0017	0.0021	0.0319	0.1599	0.0054	0.1616	0.1825	0.009	0.0022	0.0082	0.0063	0.0139	0.0017	0.0057	0.0159	0.1343	0.1714	0.0017	0.0021	0.0088	0.024	0.0155	0.0047	0.0204	0.0038	0.0013
2	rs61459905	60133425	0.69	1.22951255717774	0.79	0.597486775499064	0.376492666785523	0.224612420923596	0.0016	0.002	0.0315	0.1605	0.0053	0.1613	0.1817	0.0094	0.0021	0.0083	0.0063	0.0143	0.0017	0.0057	0.0159	0.1343	0.1714	0.002	0.002	0.0089	0.0242	0.0155	0.0047	0.0201	0.0038	0.0013
2	rs1030321	60135937	0.69	1.22951255717774	0.8	0.544775224122235	0.396595342407781	0.18840548232245	0.0016	0.0021	0.0316	0.1605	0.0053	0.1612	0.1816	0.0094	0.0021	0.0084	0.0063	0.0143	0.0018	0.0057	0.0159	0.1342	0.1715	0.002	0.002	0.0089	0.0242	0.0156	0.0047	0.0202	0.0038	0.0012
2	rs116251592	60138687	0.69	1.22951255717774	0.8	0.544775224122235	0.373048328186026	0.175753492053832	0.0016	0.0021	0.0315	0.1605	0.0053	0.1612	0.1815	0.0094	0.0021	0.0084	0.0063	0.0143	0.0018	0.0057	0.016	0.1342	0.1715	0.002	0.002	0.0089	0.0242	0.0156	0.0047	0.0202	0.0038	0.0012
2	rs10190898	60171757	0.69	1.22951255717774	0.81	0.49521423796015	0.365991986298315	0.122770114142008	0.0014	0.0022	0.0313	0.1606	0.0052	0.1613	0.1814	0.0096	0.0021	0.0085	0.0062	0.0142	0.0018	0.0057	0.016	0.1341	0.1718	0.0019	0.0021	0.0091	0.0243	0.0155	0.0045	0.02	0.0037	0.0012
2	rs59056677	60179973	0.69	1.22951255717774	0.81	0.49521423796015	0.480797431934113	0.147890154095013	0.0015	0.0025	0.031	0.1602	0.0057	0.1604	0.1807	0.0102	0.0023	0.0087	0.0062	0.0143	0.0019	0.0057	0.0166	0.1332	0.172	0.0017	0.0023	0.0094	0.0244	0.0158	0.0042	0.0199	0.0039	0.0012
2	rs13399234	60187703	0.69	1.22951255717774	0.82	0.448736318624531	0.471007744547235	0.141820772762153	0.0014	0.0026	0.031	0.1601	0.0057	0.1604	0.1807	0.0103	0.0022	0.0086	0.0062	0.0143	0.0019	0.0057	0.0167	0.1332	0.172	0.0017	0.0023	0.0095	0.0244	0.0159	0.0042	0.0199	0.004	0.0013
2	rs77064301	60194916	0.69	1.22951255717774	0.82	0.448736318624531	0.434539926652652	0.135024392327929	0.0015	0.0026	0.0311	0.1601	0.0057	0.1604	0.1807	0.0104	0.0022	0.0085	0.0061	0.0143	0.0019	0.0057	0.0167	0.1332	0.1717	0.0017	0.0023	0.0095	0.0243	0.0159	0.0042	0.0198	0.004	0.0013
2	rs114310089	60200525	0.69	1.22951255717774	0.82	0.448736318624531	0.437430165704245	0.138499183774223	0.0015	0.0026	0.0311	0.16	0.0057	0.1604	0.1808	0.0104	0.0022	0.0085	0.0061	0.0143	0.0019	0.0057	0.0167	0.1332	0.1717	0.0016	0.0023	0.0095	0.0243	0.0159	0.0042	0.0198	0.004	0.0013
2	rs6751279	60211897	0.69	1.22951255717774	0.82	0.448736318624531	0.421912434244448	0.16693231003981	0.0016	0.0025	0.0311	0.16	0.0058	0.1602	0.1808	0.0105	0.0022	0.0084	0.0061	0.0143	0.0019	0.0057	0.0166	0.1336	0.1715	0.0016	0.0024	0.0095	0.0243	0.0159	0.0042	0.0198	0.004	0.0013
2	rs2042557	60222017	0.69	1.22951255717774	0.82	0.448736318624531	0.35288101311518	0.0954274929429257	0.0017	0.0024	0.031	0.1591	0.0058	0.1604	0.1813	0.0107	0.0023	0.0083	0.0059	0.0142	0.0019	0.0057	0.0165	0.1336	0.1714	0.0016	0.0025	0.0095	0.0243	0.016	0.0043	0.0199	0.0041	0.0014
2	rs11693339	60230735	0.69	1.22951255717774	0.82	0.448736318624531	0.26414676064498	0.0637503875308753	0.0018	0.0022	0.0307	0.1585	0.0058	0.16	0.1817	0.0106	0.0023	0.0082	0.0057	0.0141	0.002	0.0058	0.0165	0.1336	0.1714	0.0016	0.0026	0.0095	0.0247	0.0161	0.0046	0.0198	0.0041	0.0015
2	rs72816381	60231298	0.69	1.22951255717774	0.81	0.49521423796015	0.264556269136672	0.0657933448479825	0.0018	0.0022	0.0307	0.1584	0.0058	0.16	0.1817	0.0106	0.0023	0.0082	0.0057	0.0141	0.002	0.0058	0.0165	0.1336	0.1714	0.0016	0.0026	0.0095	0.0248	0.0161	0.0047	0.0198	0.0041	0.0015
2	rs111998249	60235049	0.69	1.22951255717774	0.81	0.49521423796015	0.259034464348838	0.0614013765815832	0.0018	0.0022	0.0306	0.1583	0.0058	0.1598	0.1821	0.0106	0.0023	0.0082	0.0057	0.0141	0.002	0.0058	0.0166	0.1336	0.1714	0.0016	0.0026	0.0094	0.0248	0.0161	0.0047	0.0196	0.0041	0.0015
2	rs34138812	60235600	0.69	1.22951255717774	0.81	0.49521423796015	0.264237732783461	0.0645643175453428	0.0018	0.0022	0.0306	0.1583	0.0058	0.1598	0.1821	0.0106	0.0023	0.0082	0.0057	0.0141	0.002	0.0058	0.0166	0.1336	0.1714	0.0016	0.0026	0.0094	0.0248	0.0161	0.0047	0.0196	0.0041	0.0015
2	rs115689149	60240412	0.69	1.22951255717774	0.81	0.49521423796015	0.247302682397837	0.0552157708384631	0.0019	0.0022	0.0306	0.1582	0.0058	0.1598	0.1821	0.0107	0.0023	0.0082	0.0057	0.014	0.0021	0.0058	0.0166	0.1336	0.1715	0.0016	0.0026	0.0094	0.0248	0.0161	0.0047	0.0196	0.0041	0.0016
2	rs114475692	60245125	0.69	1.22951255717774	0.82	0.448736318624531	0.239388181078556	0.0572679468469331	0.0019	0.0022	0.0305	0.1581	0.0058	0.1598	0.1821	0.0107	0.0023	0.0082	0.0057	0.014	0.0021	0.0058	0.0166	0.1336	0.1716	0.0016	0.0026	0.0094	0.0248	0.0161	0.0047	0.0195	0.0041	0.0016
2	rs2058587	60252604	0.69	1.22951255717774	0.82	0.448736318624531	0.222326886607718	0.0535093889511163	0.0019	0.0022	0.0304	0.158	0.0058	0.1598	0.1822	0.0107	0.0023	0.0082	0.0057	0.014	0.0021	0.0058	0.0166	0.1337	0.1717	0.0016	0.0026	0.0094	0.0249	0.0161	0.0048	0.0195	0.0041	0.0016
2	rs13395777	60255976	0.69	1.22951255717774	0.82	0.448736318624531	0.216822746858614	0.0499226334494273	0.0019	0.0022	0.0303	0.1579	0.0058	0.1597	0.1822	0.0108	0.0023	0.0082	0.0057	0.0139	0.0021	0.0057	0.0166	0.1336	0.1719	0.0016	0.0026	0.0094	0.025	0.0161	0.0048	0.0195	0.0041	0.0016
2	rs138210188	60260765	0.68	1.32388185841529	0.82	0.448736318624531	0.195310187028732	0.0472743959780184	0.002	0.0022	0.0301	0.1575	0.0059	0.1593	0.1821	0.011	0.0024	0.0083	0.0058	0.0141	0.0021	0.0056	0.0165	0.1335	0.1718	0.0016	0.0027	0.0094	0.0253	0.0161	0.0049	0.0196	0.0042	0.0017
2	rs77833511	60260984	0.68	1.32388185841529	0.82	0.448736318624531	0.194925929088079	0.0478109234966715	0.002	0.0022	0.0301	0.1575	0.0059	0.1593	0.1821	0.011	0.0024	0.0083	0.0058	0.0141	0.0021	0.0056	0.0165	0.1335	0.1718	0.0016	0.0027	0.0094	0.0253	0.0161	0.0049	0.0196	0.0042	0.0017
2	rs115865590	60269774	0.68	1.32388185841529	0.82	0.448736318624531	0.182783514056834	0.0509626999900096	0.002	0.0022	0.0299	0.1572	0.0059	0.1586	0.1821	0.0111	0.0024	0.0083	0.0058	0.0142	0.0021	0.0056	0.0166	0.1332	0.1718	0.0016	0.0027	0.0096	0.0255	0.0161	0.005	0.0197	0.0043	0.0018
2	rs6712720	60281608	0.68	1.32388185841529	0.82	0.448736318624531	0.192782058890569	0.052136168043876	0.0022	0.0022	0.0293	0.1566	0.006	0.1566	0.1821	0.0115	0.0025	0.0085	0.0061	0.0143	0.0022	0.0054	0.0168	0.1323	0.1718	0.0016	0.0029	0.01	0.0263	0.0162	0.0054	0.0202	0.0045	0.0021
2	rs6545774	60282058	0.68	1.32388185841529	0.82	0.448736318624531	0.169738027566504	0.0496792736623614	0.0022	0.0022	0.0292	0.1563	0.006	0.1565	0.1819	0.0116	0.0026	0.0085	0.0061	0.0144	0.0023	0.0054	0.0168	0.1324	0.1717	0.0017	0.0029	0.01	0.0263	0.0162	0.0055	0.0203	0.0045	0.0021
2	rs34399660	60283233	0.67	1.42251265947232	0.82	0.448736318624531	0.162248193974505	0.0526337298362892	0.0023	0.0021	0.0289	0.1556	0.0061	0.1561	0.1813	0.0119	0.0026	0.0086	0.0061	0.0147	0.0026	0.0054	0.0169	0.1324	0.1714	0.0018	0.0029	0.01	0.0265	0.0163	0.0056	0.0206	0.0046	0.0021
2	rs980329	60285100	0.68	1.32388185841529	0.83	0.405269641990714	0.147566225241478	0.0547711565714703	0.0025	0.002	0.029	0.1545	0.0061	0.1548	0.1809	0.0121	0.0027	0.0087	0.0061	0.0152	0.0027	0.0052	0.017	0.1321	0.1719	0.0018	0.003	0.0101	0.0267	0.0164	0.0057	0.0208	0.0049	0.0022
2	rs11125824	60288904	0.67	1.42251265947232	0.83	0.405269641990714	0.139883607926	0.0608033889332652	0.0026	0.002	0.0291	0.1548	0.006	0.1538	0.1808	0.0121	0.0027	0.0088	0.0061	0.0155	0.0027	0.0052	0.0171	0.1321	0.172	0.0018	0.0029	0.0101	0.0268	0.0167	0.0057	0.0207	0.0049	0.0022
2	rs10185622	60289424	0.67	1.42251265947232	0.83	0.405269641990714	0.140485400430417	0.0706646464046577	0.0026	0.002	0.0292	0.1548	0.006	0.1538	0.1808	0.0121	0.0027	0.0085	0.0061	0.0155	0.0027	0.0052	0.0171	0.1322	0.1719	0.0019	0.003	0.0101	0.0269	0.0167	0.0057	0.0206	0.0049	0.0022
2	rs4672358	60289536	0.67	1.42251265947232	0.83	0.405269641990714	0.127722148755503	0.0689781582488729	0.0026	0.002	0.0291	0.1548	0.006	0.1537	0.1809	0.0121	0.0027	0.0085	0.0061	0.0155	0.0027	0.0052	0.0171	0.132	0.172	0.0019	0.003	0.0101	0.0269	0.0167	0.0057	0.0206	0.0049	0.0021
2	rs10178652	60296223	0.67	1.42251265947232	0.83	0.405269641990714	1.48328807846967	0.617502650063193	0.0043	0.0027	0.0284	0.147	0.0061	0.1478	0.1791	0.0153	0.0052	0.009	0.0062	0.0182	0.0035	0.0046	0.0179	0.1229	0.1764	0.0049	0.0043	0.0108	0.0299	0.0166	0.0065	0.0184	0.0048	0.004
2	rs77524446	60299530	0.67	1.42251265947232	0.83	0.405269641990714	1.46493216659475	0.594370863745082	0.0043	0.0027	0.0283	0.1467	0.0061	0.1476	0.1792	0.0154	0.0053	0.009	0.0062	0.0183	0.0035	0.0047	0.0179	0.1228	0.1765	0.0049	0.0043	0.0108	0.0299	0.0166	0.0065	0.0184	0.0048	0.0041
2	rs13394010	60302746	0.67	1.42251265947232	0.83	0.405269641990714	1.58531480988786	0.662176651461429	0.0043	0.0027	0.0281	0.146	0.0061	0.1474	0.1796	0.0155	0.0054	0.0091	0.0062	0.0183	0.0035	0.0048	0.0178	0.1226	0.1766	0.005	0.0043	0.0108	0.03	0.0167	0.0065	0.0184	0.0049	0.0042
2	rs72818509	60304694	0.67	1.42251265947232	0.84	0.364737902801441	1.97366901840895	0.700562895930641	0.0043	0.0027	0.028	0.1456	0.0061	0.147	0.1797	0.0156	0.0057	0.0091	0.0062	0.0184	0.0035	0.0049	0.0179	0.1225	0.1766	0.005	0.0043	0.0108	0.03	0.0168	0.0065	0.0184	0.0049	0.0042
2	rs17401029	60309906	0.67	1.42251265947232	0.83	0.405269641990714	2.00625605640255	0.707404798426329	0.0043	0.0027	0.0279	0.1454	0.0061	0.147	0.1797	0.0157	0.0058	0.0092	0.0062	0.0184	0.0035	0.0049	0.0179	0.1224	0.1767	0.0051	0.0043	0.0109	0.0299	0.0168	0.0065	0.0184	0.0049	0.0042
2	rs2419643	60318058	0.67	1.42251265947232	0.84	0.364737902801441	2.01871704673904	0.694922167359372	0.0043	0.0027	0.0279	0.1453	0.0061	0.147	0.1798	0.0157	0.0058	0.0092	0.0062	0.0184	0.0035	0.005	0.0179	0.1223	0.1767	0.0051	0.0043	0.0109	0.0299	0.0169	0.0065	0.0184	0.0049	0.0042
2	rs917929	60323975	0.67	1.42251265947232	0.84	0.364737902801441	2.03153855953447	0.696405575395928	0.0043	0.0027	0.0279	0.1452	0.0061	0.147	0.1798	0.0158	0.0058	0.0092	0.0062	0.0184	0.0035	0.005	0.0179	0.1223	0.1767	0.0051	0.0043	0.0109	0.0299	0.0169	0.0065	0.0184	0.0049	0.0043
2	rs13009320	60332593	0.66	1.52544255352631	0.84	0.364737902801441	2.19593819892603	0.778137292386872	0.0044	0.0028	0.0278	0.1451	0.0059	0.147	0.1795	0.0161	0.006	0.009	0.0062	0.0186	0.0036	0.0052	0.0177	0.1214	0.1771	0.0053	0.0042	0.0107	0.0297	0.0168	0.0065	0.0185	0.005	0.0047
2	rs67011406	60335811	0.66	1.52544255352631	0.84	0.364737902801441	2.51468393938511	0.85338141084617	0.0044	0.0028	0.0279	0.145	0.0059	0.147	0.1794	0.0162	0.0062	0.009	0.0062	0.0186	0.0036	0.0052	0.0177	0.1211	0.1771	0.0054	0.0042	0.0107	0.0298	0.0168	0.0065	0.0184	0.0051	0.0048
2	rs6761814	60337563	0.66	1.52544255352631	0.83	0.405269641990714	2.51301063781448	0.846256181764532	0.0044	0.0028	0.0279	0.145	0.0059	0.147	0.1794	0.0162	0.0062	0.009	0.0062	0.0186	0.0036	0.0052	0.0176	0.1211	0.1771	0.0054	0.0042	0.0107	0.0298	0.0168	0.0065	0.0184	0.0051	0.0048
2	rs6737141	60338227	0.66	1.52544255352631	0.83	0.405269641990714	2.74921130700879	0.913332646502797	0.0044	0.0029	0.0279	0.1451	0.0059	0.1471	0.1795	0.0162	0.0063	0.009	0.0062	0.0186	0.0037	0.0053	0.0176	0.1206	0.1771	0.0054	0.0042	0.0107	0.0298	0.0167	0.0065	0.0184	0.0051	0.0049
2	rs17401147	60347878	0.66	1.52544255352631	0.83	0.405269641990714	2.77713746327661	0.912232447117604	0.0044	0.0029	0.0279	0.1452	0.0059	0.147	0.1795	0.0162	0.0063	0.009	0.0062	0.0186	0.0037	0.0053	0.0175	0.1206	0.1771	0.0054	0.0042	0.0107	0.0298	0.0167	0.0066	0.0184	0.0051	0.005
2	rs12151482	60350652	0.66	1.52544255352631	0.83	0.405269641990714	2.93967723711469	0.93555003505638	0.0044	0.0029	0.0279	0.1455	0.0059	0.1468	0.1795	0.0161	0.0064	0.0091	0.0061	0.0186	0.0037	0.0053	0.0175	0.1205	0.177	0.0055	0.0042	0.0106	0.0298	0.0166	0.0066	0.0184	0.0051	0.005
2	rs13411643	60351132	0.66	1.52544255352631	0.83	0.405269641990714	2.96049986920773	0.964224266824457	0.0044	0.0029	0.0279	0.1456	0.0059	0.1468	0.1795	0.0161	0.0064	0.0092	0.0061	0.0186	0.0037	0.0053	0.0175	0.1204	0.177	0.0055	0.0043	0.0106	0.0298	0.0166	0.0066	0.0183	0.0051	0.005
2	rs77992053	60352719	0.66	1.52544255352631	0.83	0.405269641990714	2.96037430261026	0.944403332983715	0.0043	0.0028	0.0278	0.1455	0.0059	0.1469	0.1797	0.0163	0.0064	0.0091	0.0059	0.0185	0.0036	0.0052	0.0174	0.1201	0.1773	0.0055	0.0042	0.0109	0.0301	0.0165	0.0066	0.0182	0.0052	0.0051
2	rs115277064	60352976	0.66	1.52544255352631	0.84	0.364737902801441	2.82977261992132	0.897484293088093	0.0043	0.0028	0.0278	0.1453	0.0059	0.147	0.1798	0.0164	0.0063	0.0091	0.0058	0.0185	0.0036	0.0052	0.0174	0.12	0.1771	0.0054	0.0042	0.0109	0.0304	0.0165	0.0067	0.0182	0.0052	0.0051
2	rs11899258	60353857	0.66	1.52544255352631	0.84	0.364737902801441	2.93178598403514	0.938393933939821	0.0043	0.0028	0.0277	0.1447	0.0059	0.147	0.1801	0.0166	0.0063	0.009	0.0058	0.0184	0.0035	0.0054	0.0174	0.1196	0.1766	0.0053	0.0042	0.011	0.0312	0.0165	0.0069	0.0183	0.0053	0.0052
2	rs13407377	60355540	0.66	1.52544255352631	0.84	0.364737902801441	2.74700053129551	0.92151386659233	0.0041	0.0027	0.0273	0.1441	0.0058	0.1469	0.1805	0.017	0.006	0.009	0.0058	0.0183	0.0034	0.0056	0.0176	0.1195	0.1764	0.0052	0.0042	0.011	0.0321	0.0165	0.007	0.0182	0.0054	0.0054
2	rs1468757	60364924	0.66	1.52544255352631	0.84	0.364737902801441	2.75314289594847	0.926240429675318	0.004	0.0027	0.0273	0.1441	0.0058	0.1469	0.1809	0.017	0.0059	0.0089	0.0058	0.0183	0.0033	0.0057	0.0176	0.1195	0.1765	0.0052	0.0042	0.011	0.0321	0.0165	0.007	0.0182	0.0054	0.0054
2	rs10186608	60376614	0.66	1.52544255352631	0.84	0.364737902801441	2.75154548409538	0.920569134397872	0.0041	0.0026	0.0271	0.1447	0.0059	0.1466	0.1806	0.0172	0.0059	0.0088	0.0058	0.0181	0.0033	0.0056	0.0176	0.1194	0.1763	0.0053	0.0042	0.0111	0.032	0.0164	0.007	0.0183	0.0055	0.0055
2	rs13016199	60388051	0.67	1.42251265947232	0.83	0.405269641990714	2.79316849222131	0.895761623674503	0.0043	0.0026	0.0274	0.144	0.0061	0.1469	0.1805	0.017	0.0059	0.0088	0.0058	0.0183	0.0032	0.0056	0.0177	0.1197	0.176	0.0052	0.004	0.0111	0.0321	0.0164	0.0071	0.0185	0.0056	0.0055
2	rs17401272	60392324	0.67	1.42251265947232	0.83	0.405269641990714	2.69434745736111	0.862382946252045	0.0043	0.0026	0.0273	0.1439	0.0061	0.1469	0.1806	0.017	0.0059	0.0088	0.0058	0.0182	0.0032	0.0056	0.0177	0.1197	0.1761	0.0051	0.0039	0.0111	0.0321	0.0164	0.0071	0.0185	0.0056	0.0055
2	rs55721635	60402172	0.67	1.42251265947232	0.83	0.405269641990714	2.67519997759709	0.806832760836413	0.0043	0.0026	0.0272	0.1438	0.0062	0.147	0.1809	0.017	0.0059	0.0088	0.0058	0.0182	0.0031	0.0056	0.0177	0.1196	0.1761	0.005	0.0038	0.0112	0.0321	0.0163	0.0071	0.0185	0.0056	0.0055
2	rs74621859	60411629	0.67	1.42251265947232	0.83	0.405269641990714	1.95028230194212	0.613320626415513	0.0041	0.0026	0.0273	0.1456	0.0065	0.1454	0.1833	0.0167	0.0053	0.0093	0.0057	0.0179	0.0029	0.0053	0.0177	0.1193	0.1744	0.0044	0.0032	0.0115	0.033	0.0157	0.0073	0.0194	0.0059	0.0053
2	rs9309322	60441184	0.67	1.42251265947232	0.83	0.405269641990714	2.08782183720112	0.704130726449171	0.0041	0.0027	0.0273	0.1459	0.0066	0.1451	0.1838	0.0166	0.0052	0.0094	0.0057	0.0179	0.0029	0.0052	0.0177	0.1193	0.1741	0.0043	0.0031	0.0115	0.0332	0.0156	0.0073	0.0195	0.006	0.0053
2	rs11675201	60444356	0.67	1.42251265947232	0.83	0.405269641990714	2.00703411326553	0.65338889634311	0.0041	0.0027	0.0273	0.1459	0.0066	0.1451	0.1838	0.0166	0.0052	0.0094	0.0057	0.0179	0.0029	0.0052	0.0177	0.1192	0.1741	0.0043	0.0031	0.0115	0.0332	0.0156	0.0073	0.0195	0.006	0.0053
2	rs13390603	60449687	0.66	1.52544255352631	0.83	0.405269641990714	1.72129506831265	0.609289195299234	0.004	0.0026	0.0268	0.1463	0.0067	0.1457	0.1846	0.0167	0.0049	0.0096	0.0056	0.0176	0.0028	0.0052	0.0172	0.1182	0.1749	0.0043	0.003	0.0119	0.0337	0.0153	0.0076	0.0188	0.0061	0.0051
2	rs1473099	60449710	0.66	1.52544255352631	0.83	0.405269641990714	1.73904521166906	0.61029646290484	0.004	0.0026	0.0268	0.1463	0.0067	0.1457	0.1847	0.0167	0.0049	0.0096	0.0056	0.0176	0.0028	0.0052	0.0172	0.1182	0.1749	0.0042	0.003	0.0119	0.0337	0.0153	0.0076	0.0188	0.0061	0.0051
2	rs35344634	60460711	0.67	1.42251265947232	0.83	0.405269641990714	1.40076583343627	0.489417562589733	0.004	0.0027	0.0268	0.1456	0.0067	0.1465	0.1873	0.0167	0.0048	0.0093	0.0055	0.0174	0.0027	0.005	0.0165	0.1181	0.1746	0.0039	0.003	0.0121	0.034	0.0149	0.0076	0.0185	0.0061	0.0048
2	rs72818546	60472107	0.67	1.42251265947232	0.83	0.405269641990714	1.3675320929621	0.451245812791535	0.004	0.0028	0.0268	0.1455	0.0067	0.1465	0.1876	0.0167	0.0048	0.0093	0.0054	0.0174	0.0027	0.005	0.0165	0.118	0.1745	0.0039	0.003	0.0121	0.034	0.0148	0.0076	0.0185	0.0061	0.0048
2	rs359250	60480973	0.67	1.42251265947232	0.83	0.405269641990714	1.39900411829879	0.475566803503387	0.004	0.0028	0.0268	0.1452	0.0068	0.1466	0.1881	0.0166	0.0048	0.0093	0.0054	0.0174	0.0027	0.005	0.0164	0.1179	0.1745	0.0038	0.0029	0.0122	0.0341	0.0148	0.0076	0.0185	0.0061	0.0048
2	rs359257	60485161	0.67	1.42251265947232	0.83	0.405269641990714	1.41027371925398	0.506667077131375	0.004	0.0028	0.0268	0.1452	0.0068	0.1467	0.1881	0.0166	0.0048	0.0093	0.0054	0.0173	0.0027	0.005	0.0164	0.1179	0.1745	0.0038	0.0029	0.0122	0.0339	0.0148	0.0076	0.0186	0.0061	0.0048
2	rs116720681	60485299	0.67	1.42251265947232	0.83	0.405269641990714	1.39939553917183	0.506254610460143	0.004	0.0028	0.0268	0.1452	0.0068	0.1467	0.1881	0.0166	0.0048	0.0093	0.0054	0.0173	0.0027	0.005	0.0164	0.1179	0.1745	0.0038	0.0029	0.0122	0.0339	0.0148	0.0076	0.0186	0.0061	0.0048
2	rs1553935	60486154	0.67	1.42251265947232	0.83	0.405269641990714	1.38240652464219	0.492827923171108	0.004	0.0028	0.0268	0.1452	0.0068	0.1467	0.1882	0.0165	0.0048	0.0093	0.0054	0.0173	0.0027	0.005	0.0164	0.1178	0.1746	0.0038	0.0029	0.0122	0.0338	0.0148	0.0076	0.0186	0.0061	0.0048
2	rs359262	60488331	0.67	1.42251265947232	0.83	0.405269641990714	1.26738449402138	0.441930675127654	0.004	0.0028	0.0268	0.1452	0.0067	0.1468	0.1884	0.0166	0.0048	0.0092	0.0054	0.0173	0.0027	0.005	0.0164	0.1176	0.1745	0.0038	0.0029	0.0123	0.0339	0.0147	0.0076	0.0187	0.0061	0.0048
2	rs10202231	60500144	0.67	1.42251265947232	0.83	0.405269641990714	1.02847080729971	0.435308758729228	0.0039	0.0028	0.0269	0.1448	0.0067	0.1473	0.1894	0.0167	0.0046	0.0092	0.0054	0.0175	0.0027	0.0049	0.017	0.1159	0.174	0.0039	0.0027	0.0125	0.0339	0.0145	0.0077	0.0194	0.0062	0.0045
2	rs72818565	60500359	0.67	1.42251265947232	0.83	0.405269641990714	1.01703755623008	0.431744058047374	0.0039	0.0028	0.0269	0.1448	0.0067	0.1473	0.1894	0.0167	0.0046	0.0092	0.0054	0.0175	0.0027	0.0049	0.017	0.1159	0.174	0.0039	0.0027	0.0125	0.0339	0.0145	0.0077	0.0194	0.0062	0.0045
2	rs115371248	60500439	0.67	1.42251265947232	0.83	0.405269641990714	1.01168533218769	0.42779251752812	0.0039	0.0028	0.0269	0.1448	0.0067	0.1473	0.1894	0.0167	0.0046	0.0092	0.0054	0.0175	0.0027	0.0049	0.017	0.1159	0.174	0.0039	0.0027	0.0125	0.0339	0.0145	0.0077	0.0194	0.0062	0.0045
2	rs72960923	60501973	0.67	1.42251265947232	0.83	0.405269641990714	0.97030100250217	0.406884820740752	0.0039	0.0028	0.0269	0.1449	0.0067	0.1473	0.1894	0.0167	0.0046	0.0092	0.0054	0.0175	0.0027	0.0049	0.0169	0.1159	0.174	0.0039	0.0027	0.0125	0.0339	0.0145	0.0077	0.0194	0.0062	0.0045
2	rs1553933	60509080	0.67	1.42251265947232	0.82	0.448736318624531	0.945929757112073	0.438483950564184	0.0039	0.0028	0.0268	0.1452	0.0068	0.1475	0.1896	0.0165	0.0045	0.0092	0.0054	0.0176	0.0027	0.0048	0.0167	0.1157	0.1739	0.0038	0.0026	0.0125	0.0338	0.0146	0.0077	0.0195	0.0062	0.0045
2	rs116445551	60517252	0.68	1.32388185841529	0.82	0.448736318624531	0.744260868016689	0.352663952025324	0.0039	0.0029	0.0267	0.1451	0.0068	0.1475	0.1902	0.016	0.0044	0.0095	0.0054	0.0177	0.0027	0.0047	0.0172	0.1155	0.1737	0.0036	0.0027	0.0126	0.0336	0.0146	0.0077	0.0197	0.0063	0.0044
2	rs7571910	60517707	0.68	1.32388185841529	0.82	0.448736318624531	0.770124958083015	0.386522886564354	0.0038	0.0029	0.0266	0.1451	0.0068	0.1475	0.1903	0.0159	0.0044	0.0096	0.0054	0.0177	0.0027	0.0047	0.0173	0.1155	0.1736	0.0036	0.0027	0.0126	0.0335	0.0146	0.0078	0.0197	0.0063	0.0044
2	rs76986679	60523452	0.68	1.32388185841529	0.81	0.49521423796015	0.631807901242237	0.33557888955873	0.0038	0.003	0.0266	0.1452	0.0068	0.1475	0.1909	0.0157	0.0043	0.0095	0.0054	0.0177	0.0027	0.0047	0.0173	0.1154	0.1734	0.0035	0.0026	0.0127	0.0335	0.0145	0.0078	0.0196	0.0064	0.0044
2	rs13406409	60529659	0.68	1.32388185841529	0.81	0.49521423796015	0.411129912965421	0.298241482058562	0.0036	0.0031	0.0263	0.1457	0.0066	0.1476	0.1936	0.0149	0.004	0.0094	0.0052	0.0174	0.0026	0.0047	0.0177	0.1151	0.1726	0.0032	0.0024	0.0135	0.0333	0.0141	0.008	0.0195	0.0066	0.0043
2	rs115040791	60532752	0.69	1.22951255717774	0.81	0.49521423796015	0.121701562694319	0.240092258422934	0.0033	0.0033	0.0259	0.146	0.0065	0.1483	0.1941	0.0144	0.0035	0.0092	0.005	0.0172	0.0026	0.0047	0.0181	0.1156	0.1726	0.0031	0.0024	0.0137	0.0324	0.0148	0.0081	0.0191	0.0068	0.0041
2	rs12611562	60533240	0.69	1.22951255717774	0.81	0.49521423796015	0.0980457768267441	0.229625873785198	0.0032	0.0033	0.0258	0.1461	0.0064	0.1485	0.1942	0.0143	0.0034	0.0092	0.0049	0.0171	0.0026	0.0047	0.0182	0.1158	0.1726	0.0031	0.0024	0.0138	0.0322	0.015	0.0082	0.019	0.0069	0.0041
2	rs35575084	60534224	0.69	1.22951255717774	0.81	0.49521423796015	0.0695674299788033	0.185036094880622	0.003	0.0033	0.0256	0.1463	0.0064	0.1489	0.1949	0.0141	0.0033	0.0091	0.0049	0.0171	0.0026	0.0047	0.0185	0.1161	0.1723	0.0031	0.0023	0.0136	0.0318	0.0151	0.0083	0.0189	0.0069	0.004
2	rs34607367	60534455	0.69	1.22951255717774	0.81	0.49521423796015	0.0682882203770001	0.172166323934022	0.003	0.0033	0.0255	0.1462	0.0064	0.149	0.1948	0.0141	0.0033	0.0091	0.0049	0.0171	0.0026	0.0047	0.0184	0.1162	0.1724	0.0031	0.0023	0.0136	0.0317	0.0151	0.0083	0.0189	0.0069	0.004
2	Affx-20313792	60538889	0.7	1.1393643476553	0.82	0.448736318624531	0.0228399217747426	0.119535640826982	0.0026	0.0033	0.0254	0.1452	0.0062	0.1506	0.1981	0.0137	0.0029	0.0089	0.0045	0.0168	0.0028	0.0045	0.0183	0.1176	0.1727	0.0028	0.0021	0.0139	0.0308	0.0149	0.0083	0.0172	0.0071	0.0037
2	rs57529474	60539860	0.7	1.1393643476553	0.82	0.448736318624531	0.0265959943924131	0.110704851781014	0.0026	0.0033	0.0252	0.1449	0.0062	0.1506	0.1984	0.0136	0.0029	0.009	0.0045	0.0167	0.0028	0.0045	0.0183	0.1177	0.1739	0.0028	0.0021	0.0139	0.0306	0.0147	0.0083	0.017	0.0072	0.0036
2	rs78227970	60541441	0.7	1.1393643476553	0.83	0.405269641990714	0.0146510054106191	0.101481579165474	0.0024	0.0033	0.0251	0.1444	0.006	0.1512	0.1995	0.0131	0.0028	0.009	0.0043	0.0165	0.0028	0.0043	0.0184	0.1181	0.174	0.0027	0.0021	0.014	0.0306	0.0147	0.0083	0.0165	0.0072	0.0035
2	rs7595905	60541853	0.7	1.1393643476553	0.83	0.405269641990714	0.0153217228500692	0.10058455016583	0.0024	0.0033	0.0251	0.1442	0.006	0.1514	0.2	0.013	0.0027	0.009	0.0043	0.0165	0.0028	0.0043	0.0184	0.1183	0.1741	0.0026	0.0021	0.0141	0.0307	0.0147	0.0082	0.0164	0.0071	0.0034
2	rs78032740	60546719	0.7	1.1393643476553	0.83	0.405269641990714	0.0083716807357358	0.142748515665809	0.0021	0.0033	0.0257	0.1434	0.0054	0.1521	0.2016	0.0124	0.0023	0.0087	0.0041	0.0166	0.0027	0.0039	0.0188	0.1191	0.1735	0.0023	0.0021	0.0144	0.0308	0.0148	0.0081	0.0169	0.0068	0.0031
2	rs10190092	60551462	0.7	1.1393643476553	0.83	0.405269641990714	0.00836717087292975	0.184527396608392	0.0021	0.0032	0.0264	0.1435	0.0052	0.1524	0.2021	0.0122	0.0022	0.0085	0.0039	0.0166	0.0027	0.0037	0.0189	0.1192	0.1733	0.0022	0.0021	0.0146	0.0308	0.015	0.008	0.0169	0.0065	0.0029
2	rs76784578	60559735	0.7	1.1393643476553	0.83	0.405269641990714	0.00674501506366979	0.205241821329961	0.0019	0.0031	0.0266	0.1436	0.0048	0.1529	0.2037	0.0119	0.002	0.0084	0.0037	0.0167	0.0026	0.0036	0.0188	0.1198	0.1733	0.002	0.0021	0.0145	0.0307	0.015	0.0079	0.0167	0.0062	0.0026
2	rs72818600	60560555	0.7	1.1393643476553	0.83	0.405269641990714	0.00731697123676266	0.230282445948901	0.0018	0.0031	0.0268	0.1436	0.0047	0.1531	0.2044	0.0117	0.0019	0.0083	0.0036	0.0167	0.0026	0.0035	0.0188	0.1203	0.1733	0.0018	0.0021	0.0145	0.0306	0.015	0.0078	0.0166	0.0061	0.0025
2	rs75439505	60562648	0.71	1.05339378298732	0.83	0.405269641990714	0.0095486136266226	0.273288684295087	0.0017	0.0031	0.027	0.1436	0.0044	0.1535	0.2058	0.0113	0.0018	0.0081	0.0034	0.0168	0.0025	0.0033	0.0187	0.121	0.1733	0.0016	0.0021	0.0145	0.0305	0.015	0.0077	0.0165	0.0058	0.0022
2	rs243091	60565568	0.71	1.05339378298732	0.83	0.405269641990714	0.0110905035654379	0.26512132451297	0.0017	0.0031	0.027	0.1436	0.0044	0.1535	0.2059	0.0113	0.0018	0.0081	0.0034	0.0168	0.0025	0.0033	0.0188	0.121	0.1733	0.0016	0.0021	0.0145	0.0305	0.015	0.0077	0.0165	0.0058	0.0022
2	rs72818602	60566438	0.71	1.05339378298732	0.83	0.405269641990714	0.0106940338302321	0.267414200360068	0.0017	0.0031	0.027	0.1436	0.0044	0.1535	0.2059	0.0113	0.0018	0.0081	0.0034	0.0168	0.0025	0.0033	0.0188	0.1211	0.1733	0.0016	0.0021	0.0145	0.0305	0.015	0.0077	0.0165	0.0057	0.0022
2	rs6757208	60575895	0.71	1.05339378298732	0.83	0.405269641990714	0.0130316561792063	0.30742288181443	0.002	0.003	0.0275	0.1429	0.0043	0.1539	0.2061	0.0112	0.0017	0.008	0.0033	0.0167	0.0024	0.0031	0.0188	0.1228	0.1733	0.0014	0.002	0.0145	0.0306	0.0147	0.0075	0.0165	0.0054	0.002
2	rs17330429	60577960	0.71	1.05339378298732	0.83	0.405269641990714	0.0130758034412923	0.311743930993851	0.0019	0.003	0.0277	0.143	0.0042	0.1539	0.2063	0.0111	0.0017	0.008	0.0033	0.0167	0.0023	0.0031	0.0187	0.1229	0.1732	0.0014	0.002	0.0145	0.0306	0.0146	0.0075	0.0165	0.0054	0.0019
2	rs10183568	60579771	0.71	1.05339378298732	0.83	0.405269641990714	0.0140089201318376	0.320318245663164	0.0019	0.003	0.0278	0.143	0.0042	0.154	0.2064	0.011	0.0017	0.008	0.0033	0.0167	0.0023	0.0031	0.0187	0.123	0.1731	0.0014	0.0019	0.0145	0.0306	0.0146	0.0075	0.0165	0.0054	0.0019
2	rs9309325	60580831	0.71	1.05339378298732	0.83	0.405269641990714	0.0147198388236502	0.319106437253525	0.0018	0.003	0.0278	0.1433	0.0042	0.1539	0.2065	0.0109	0.0016	0.008	0.0032	0.0166	0.0022	0.0031	0.0187	0.1232	0.1732	0.0013	0.0019	0.0145	0.0307	0.0146	0.0075	0.0165	0.0053	0.0018
2	rs76529516	60583370	0.71	1.05339378298732	0.83	0.405269641990714	0.014837404474403	0.327617393291331	0.0018	0.0029	0.0279	0.1432	0.0042	0.1536	0.2067	0.0109	0.0016	0.008	0.0032	0.0166	0.0022	0.0031	0.0188	0.1234	0.1732	0.0013	0.0018	0.0146	0.0308	0.0146	0.0075	0.0165	0.0053	0.0018
2	rs243021	60584819	0.71	1.05339378298732	0.83	0.405269641990714	0.0155287221470027	0.333613968190977	0.0018	0.0029	0.0279	0.1432	0.0042	0.1534	0.2069	0.0109	0.0016	0.008	0.0032	0.0166	0.0022	0.003	0.0188	0.1236	0.1732	0.0013	0.0018	0.0146	0.0308	0.0147	0.0075	0.0165	0.0052	0.0017
2	rs17027584	60587342	0.71	1.05339378298732	0.83	0.405269641990714	0.0170512747164857	0.382817168902082	0.0016	0.0028	0.028	0.1435	0.0042	0.1534	0.2081	0.0106	0.0014	0.0079	0.003	0.0164	0.0019	0.003	0.0189	0.1241	0.1735	0.0011	0.0014	0.0147	0.0309	0.0149	0.0074	0.0165	0.005	0.0013
2	rs11675056	60588947	0.71	1.05339378298732	0.84	0.364737902801441	0.0301884145172639	0.462894291416044	0.0014	0.0027	0.0282	0.144	0.0043	0.1531	0.2099	0.0101	0.0012	0.0079	0.0027	0.0161	0.0017	0.003	0.0189	0.1247	0.1733	9e-04	0.0011	0.0149	0.031	0.0152	0.0072	0.0166	0.0045	9e-04
2	rs17330597	60589020	0.71	1.05339378298732	0.84	0.364737902801441	0.0306778848336918	0.46612133112508	0.0014	0.0027	0.0282	0.144	0.0043	0.1531	0.2099	0.0101	0.0012	0.0079	0.0027	0.0161	0.0017	0.003	0.0189	0.1247	0.1733	9e-04	0.0011	0.0149	0.031	0.0152	0.0072	0.0166	0.0045	9e-04
2	rs243047	60593634	0.71	1.05339378298732	0.84	0.364737902801441	0.0400127415673552	0.522957750860194	0.0014	0.0026	0.0281	0.1445	0.0043	0.1531	0.2101	0.01	0.0011	0.0079	0.0027	0.016	0.0016	0.003	0.0189	0.1249	0.1735	8e-04	0.0011	0.0149	0.0312	0.0151	0.0072	0.0164	0.0044	8e-04
2	rs77980704	60594004	0.71	1.05339378298732	0.85	0.32706018639722	0.0434360890502953	0.542731565370679	0.0014	0.0026	0.0281	0.1445	0.0043	0.1531	0.2102	0.01	0.0011	0.0079	0.0027	0.016	0.0016	0.003	0.0189	0.125	0.1735	8e-04	0.0011	0.0149	0.0312	0.0151	0.0072	0.0164	0.0044	8e-04
2	rs243040	60597260	0.71	1.05339378298732	0.86	0.29215087580064	0.0523465059124902	0.55676509211572	0.0013	0.0025	0.0283	0.1447	0.0042	0.1532	0.2104	0.0099	0.0011	0.0079	0.0026	0.0154	0.0016	0.003	0.0189	0.1255	0.1737	7e-04	7e-04	0.0148	0.0313	0.0152	0.0072	0.0164	0.0043	7e-04
2	rs77033817	60600421	0.71	1.05339378298732	0.87	0.259919603286658	0.0821031547336485	0.590083957641903	0.0013	0.0025	0.0291	0.1445	0.0042	0.1532	0.2109	0.0097	0.0011	0.0077	0.0025	0.0151	0.0015	0.0029	0.0195	0.1261	0.1738	6e-04	6e-04	0.0147	0.0311	0.0153	0.0071	0.016	0.0039	6e-04
2	rs76321875	60601868	0.71	1.05339378298732	0.87	0.259919603286658	0.102404532076985	0.619090686621064	0.0012	0.0024	0.0292	0.1444	0.0042	0.1535	0.2115	0.0096	0.0011	0.0076	0.0024	0.0148	0.0015	0.0028	0.0191	0.1272	0.174	6e-04	6e-04	0.0146	0.0311	0.0153	0.007	0.0159	0.0035	5e-04
2	rs243034	60602892	0.7	1.1393643476553	0.87	0.259919603286658	0.151914454233874	0.729517759160537	0.0012	0.0023	0.0292	0.1443	0.0042	0.1538	0.2124	0.0094	0.0012	0.0074	0.0022	0.0144	0.0014	0.0027	0.0187	0.1286	0.1742	5e-04	5e-04	0.0145	0.0311	0.0154	0.0069	0.0159	0.0031	5e-04
2	rs4671389	60605030	0.7	1.1393643476553	0.86	0.29215087580064	0.162144599639679	0.807292453350401	0.001	0.0023	0.0295	0.1443	0.0041	0.1545	0.2134	0.0092	0.001	0.0072	0.002	0.0144	0.0013	0.0026	0.0178	0.1302	0.1735	4e-04	5e-04	0.0144	0.0313	0.0153	0.0068	0.0158	0.0027	3e-04
2	rs2540917	60608759	0.7	1.1393643476553	0.86	0.29215087580064	0.161282821832492	0.797192076200225	0.001	0.0022	0.0294	0.1443	0.0041	0.1545	0.2134	0.0092	0.001	0.0071	0.002	0.0143	0.0013	0.0026	0.0178	0.1302	0.1735	4e-04	5e-04	0.0144	0.0313	0.0153	0.0068	0.0158	0.0026	3e-04
2	rs6545811	60623795	0.7	1.1393643476553	0.86	0.29215087580064	0.169915384933975	0.83945237278846	0.001	0.0022	0.0292	0.1446	0.0041	0.1547	0.2137	0.0091	0.001	0.007	0.002	0.0143	0.0013	0.0026	0.0175	0.1308	0.1741	4e-04	5e-04	0.0144	0.0312	0.0154	0.0066	0.0157	0.0025	3e-04
2	rs9309326	60624939	0.7	1.1393643476553	0.86	0.29215087580064	0.173269778923493	0.847030063074303	0.001	0.0022	0.0292	0.1446	0.004	0.1545	0.2137	0.0091	0.001	0.007	0.002	0.0143	0.0013	0.0026	0.0175	0.1307	0.1741	4e-04	5e-04	0.0144	0.0312	0.0154	0.0066	0.0158	0.0025	3e-04
2	rs17027890	60628675	0.7	1.1393643476553	0.86	0.29215087580064	0.173198011863111	0.829422295009096	0.001	0.0022	0.0292	0.1446	0.004	0.1544	0.2137	0.0091	0.001	0.007	0.002	0.0143	0.0013	0.0026	0.0175	0.1308	0.1741	4e-04	5e-04	0.0144	0.0312	0.0154	0.0066	0.0158	0.0025	3e-04
2	rs76022953	60634916	0.7	1.1393643476553	0.86	0.29215087580064	0.182857551498217	0.854466767690948	0.001	0.0021	0.0291	0.1445	0.004	0.154	0.214	0.0091	0.001	0.0069	0.0019	0.0143	0.0012	0.0026	0.0175	0.1311	0.1743	4e-04	5e-04	0.0145	0.0312	0.0155	0.0066	0.0157	0.0025	3e-04
2	rs55806693	60643568	0.7	1.1393643476553	0.86	0.29215087580064	0.203991208079459	0.885752163162854	9e-04	0.002	0.029	0.1445	0.004	0.1534	0.2143	0.009	0.001	0.0068	0.0019	0.0143	0.0012	0.0025	0.0174	0.1316	0.1747	5e-04	5e-04	0.0148	0.0313	0.0156	0.0065	0.0157	0.0024	2e-04
2	rs55986781	60655551	0.7	1.1393643476553	0.86	0.29215087580064	0.194005470533735	0.887158362043124	9e-04	0.002	0.029	0.1446	0.004	0.1535	0.2142	0.009	0.001	0.0069	0.0019	0.0144	0.0012	0.0025	0.0174	0.1315	0.1747	5e-04	5e-04	0.0148	0.0311	0.0155	0.0065	0.0157	0.0024	2e-04
2	rs17402905	60660308	0.7	1.1393643476553	0.86	0.29215087580064	0.189856335291616	0.888096079887384	9e-04	0.002	0.0291	0.1446	0.004	0.1535	0.2142	0.009	0.001	0.0069	0.0019	0.0144	0.0012	0.0026	0.0174	0.1315	0.1747	5e-04	5e-04	0.0148	0.0311	0.0155	0.0065	0.0157	0.0025	2e-04
2	rs115835586	60661935	0.7	1.1393643476553	0.86	0.29215087580064	0.188271271954255	0.88762719579107	9e-04	0.002	0.0291	0.1446	0.004	0.1535	0.2142	0.009	0.001	0.0069	0.0019	0.0144	0.0012	0.0026	0.0174	0.1315	0.1747	5e-04	5e-04	0.0148	0.031	0.0155	0.0065	0.0157	0.0025	2e-04
2	rs71541917	60665071	0.7	1.1393643476553	0.86	0.29215087580064	0.187594289950334	0.881068117483129	9e-04	0.002	0.0291	0.1446	0.004	0.1535	0.2141	0.009	0.001	0.0069	0.0019	0.0144	0.0012	0.0027	0.0173	0.1315	0.1746	5e-04	5e-04	0.0147	0.031	0.0155	0.0066	0.0157	0.0025	2e-04
2	rs17028162	60665076	0.7	1.1393643476553	0.86	0.29215087580064	0.187707023162994	0.89858088580135	9e-04	0.002	0.0291	0.1445	0.004	0.1539	0.2141	0.009	0.001	0.0069	0.0019	0.0144	0.0011	0.0027	0.0173	0.1315	0.175	5e-04	5e-04	0.0147	0.031	0.0153	0.0066	0.0157	0.0024	2e-04
2	rs12479062	60668720	0.7	1.1393643476553	0.86	0.29215087580064	0.195310187028732	0.902342685126956	9e-04	0.002	0.0293	0.1447	0.004	0.1538	0.214	0.009	0.001	0.007	0.0019	0.0144	0.0011	0.0027	0.0173	0.1315	0.1746	5e-04	5e-04	0.0146	0.031	0.0153	0.0066	0.0157	0.0024	2e-04
2	rs7569946	60687959	0.7	1.1393643476553	0.85	0.32706018639722	0.195656388089383	0.856172904088601	0.001	0.0021	0.0295	0.1451	0.004	0.1538	0.2137	0.009	0.0011	0.007	0.0019	0.0141	0.0011	0.0027	0.017	0.132	0.1742	5e-04	5e-04	0.0149	0.0308	0.0151	0.0067	0.0154	0.0023	3e-04
2	rs61748090	60689522	0.7	1.1393643476553	0.85	0.32706018639722	0.194465389127592	0.843471425771156	0.001	0.0021	0.0295	0.1451	0.004	0.1538	0.2137	0.009	0.0011	0.007	0.0019	0.0141	0.0011	0.0026	0.017	0.132	0.1741	5e-04	5e-04	0.0149	0.0308	0.0151	0.0067	0.0154	0.0023	3e-04
2	rs34928194	60701891	0.7	1.1393643476553	0.86	0.29215087580064	0.182007163434318	0.77616128270556	0.0011	0.0022	0.0297	0.1455	0.0041	0.1539	0.2135	0.0093	0.0011	0.007	0.0019	0.0138	9e-04	0.0028	0.0168	0.1324	0.1734	4e-04	4e-04	0.015	0.0306	0.015	0.007	0.0152	0.0024	3e-04
2	rs733628	60702766	0.7	1.1393643476553	0.86	0.29215087580064	0.180938189874966	0.772819732691738	0.0011	0.0022	0.0297	0.1455	0.0041	0.1538	0.2135	0.0093	0.0012	0.007	0.002	0.0137	9e-04	0.0029	0.0168	0.1324	0.1733	4e-04	4e-04	0.015	0.0306	0.015	0.007	0.0152	0.0024	4e-04
2	rs45527235	60709089	0.7	1.1393643476553	0.86	0.29215087580064	0.201243128399195	0.807292453350401	0.0012	0.0023	0.0301	0.146	0.0042	0.1534	0.2131	0.0093	0.0012	0.0067	0.0022	0.0136	9e-04	0.0028	0.0168	0.133	0.1728	4e-04	4e-04	0.0152	0.0305	0.0147	0.0071	0.015	0.0023	5e-04
2	rs11692350	60710772	0.7	1.1393643476553	0.86	0.29215087580064	0.199915970823529	0.798414924471285	0.0012	0.0023	0.0301	0.1461	0.0043	0.153	0.2132	0.0093	0.0013	0.0067	0.0023	0.0135	9e-04	0.0028	0.0169	0.1331	0.1727	4e-04	4e-04	0.0153	0.0304	0.0148	0.0071	0.015	0.0024	5e-04
2	rs10189857	60713235	0.7	1.1393643476553	0.86	0.29215087580064	0.208990979540589	0.811739000223831	0.0012	0.0023	0.0301	0.1462	0.0043	0.1525	0.2132	0.0094	0.0013	0.0066	0.0024	0.0135	9e-04	0.0028	0.017	0.1332	0.1725	4e-04	4e-04	0.0153	0.0303	0.0148	0.0071	0.0151	0.0024	5e-04
2	rs6545816	60714861	0.7	1.1393643476553	0.84	0.364737902801441	0.194657205265652	0.783158158065654	0.0012	0.0023	0.0301	0.1466	0.0043	0.1524	0.2135	0.0093	0.0013	0.0066	0.0024	0.0135	9e-04	0.0029	0.0173	0.1335	0.1722	4e-04	4e-04	0.0152	0.0301	0.0144	0.0071	0.0149	0.0024	5e-04
2	rs6545817	60715179	0.7	1.1393643476553	0.84	0.364737902801441	0.163563746387746	0.715007706900126	0.0012	0.0023	0.03	0.1465	0.0043	0.1513	0.2133	0.0093	0.0013	0.0066	0.0024	0.0135	9e-04	0.0029	0.0171	0.1333	0.1734	4e-04	4e-04	0.0152	0.03	0.0144	0.0071	0.0149	0.0033	5e-04
2	rs1427407	60718043	0.7	1.1393643476553	0.84	0.364737902801441	0.157353324909769	0.674229926519649	0.0012	0.0023	0.0298	0.147	0.0044	0.1508	0.2139	0.0093	0.0013	0.0066	0.0025	0.0132	9e-04	0.0029	0.0167	0.1333	0.1737	4e-04	4e-04	0.0152	0.03	0.0143	0.0072	0.0148	0.0034	5e-04
2	rs7599488	60718347	0.7	1.1393643476553	0.84	0.364737902801441	0.148482320734178	0.673346297996137	0.0012	0.0024	0.0298	0.1468	0.0044	0.1514	0.2145	0.0093	0.0013	0.0066	0.0025	0.0135	9e-04	0.0029	0.0168	0.1331	0.1731	4e-04	4e-04	0.0151	0.0299	0.0143	0.0072	0.0146	0.0034	5e-04
2	rs1896294	60719074	0.7	1.1393643476553	0.84	0.364737902801441	0.154250728303413	0.667609167969651	0.0012	0.0024	0.0299	0.1469	0.0044	0.1511	0.2144	0.0093	0.0013	0.0066	0.0025	0.0135	9e-04	0.0029	0.0168	0.133	0.1731	4e-04	4e-04	0.0151	0.0299	0.0143	0.0072	0.0146	0.0034	5e-04
2	rs766432	60719970	0.7	1.1393643476553	0.84	0.364737902801441	0.155797472744788	0.667903106769746	0.0012	0.0024	0.0301	0.1472	0.0044	0.1508	0.2145	0.0093	0.0013	0.0066	0.0025	0.0135	9e-04	0.0029	0.0169	0.133	0.1729	4e-04	4e-04	0.015	0.0298	0.0143	0.0072	0.0146	0.0034	6e-04
2	rs11886868	60720246	0.7	1.1393643476553	0.84	0.364737902801441	0.157556933774328	0.674229926519649	0.0012	0.0024	0.0301	0.1471	0.0044	0.1508	0.2143	0.0093	0.0013	0.0066	0.0025	0.0134	9e-04	0.0029	0.0169	0.1328	0.1731	4e-04	4e-04	0.015	0.03	0.0143	0.0072	0.0146	0.0034	6e-04
2	rs10172646	60720757	0.7	1.1393643476553	0.84	0.364737902801441	0.160938864811027	0.674524528023974	0.0012	0.0024	0.0301	0.1471	0.0044	0.1509	0.214	0.0093	0.0013	0.0066	0.0025	0.0134	9e-04	0.0029	0.0169	0.1328	0.1732	4e-04	4e-04	0.015	0.0302	0.0143	0.0072	0.0146	0.0034	6e-04
2	rs4671393	60720951	0.7	1.1393643476553	0.84	0.364737902801441	0.163424974084832	0.680127512118843	0.0012	0.0024	0.0301	0.1471	0.0044	0.1509	0.2139	0.0093	0.0013	0.0066	0.0025	0.0134	9e-04	0.0029	0.0169	0.1328	0.1732	4e-04	4e-04	0.015	0.0302	0.0143	0.0072	0.0146	0.0034	6e-04
2	rs7584113	60721311	0.7	1.1393643476553	0.84	0.364737902801441	0.170519206732175	0.681308428336707	0.0012	0.0024	0.0304	0.1471	0.0044	0.1508	0.2138	0.0093	0.0013	0.0066	0.0025	0.0134	9e-04	0.0029	0.0169	0.1328	0.1731	4e-04	4e-04	0.015	0.0302	0.0143	0.0072	0.0146	0.0035	6e-04
2	rs7557939	60721347	0.7	1.1393643476553	0.84	0.364737902801441	0.170448104159607	0.681013155697473	0.0012	0.0024	0.0304	0.1471	0.0044	0.1508	0.2138	0.0093	0.0013	0.0066	0.0025	0.0134	9e-04	0.0029	0.0169	0.1328	0.1731	4e-04	4e-04	0.015	0.0302	0.0143	0.0072	0.0146	0.0035	6e-04
2	rs62142615	60722120	0.7	1.1393643476553	0.82	0.448736318624531	0.168711481589407	0.669226197296602	0.0012	0.0024	0.0303	0.1471	0.0044	0.1507	0.2138	0.0093	0.0013	0.0066	0.0025	0.0134	9e-04	0.0029	0.0169	0.1328	0.1731	4e-04	4e-04	0.015	0.0302	0.0142	0.0072	0.0146	0.0035	6e-04
2	rs6738440	60722241	0.7	1.1393643476553	0.82	0.448736318624531	0.168994304330214	0.670844119883332	0.0012	0.0024	0.0303	0.1471	0.0044	0.1507	0.2138	0.0093	0.0013	0.0066	0.0025	0.0134	9e-04	0.0029	0.017	0.1328	0.1731	4e-04	4e-04	0.015	0.0302	0.0142	0.0072	0.0146	0.0035	6e-04
2	rs7565301	60723266	0.7	1.1393643476553	0.82	0.448736318624531	0.165304220013386	0.663056908744624	0.0012	0.0024	0.0303	0.1472	0.0044	0.1507	0.2138	0.0092	0.0013	0.0065	0.0025	0.0135	9e-04	0.0029	0.017	0.1329	0.1731	4e-04	4e-04	0.015	0.0302	0.0142	0.0072	0.0146	0.0035	6e-04
2	rs6729815	60723672	0.7	1.1393643476553	0.82	0.448736318624531	0.163980477124397	0.649005189130335	0.0012	0.0024	0.0303	0.1472	0.0044	0.1506	0.2138	0.0092	0.0013	0.0065	0.0025	0.0135	9e-04	0.0029	0.017	0.1329	0.1731	4e-04	4e-04	0.015	0.0301	0.0142	0.0072	0.0146	0.0035	6e-04
2	rs1896295	60724086	0.7	1.1393643476553	0.82	0.448736318624531	0.163980477124397	0.647983306294047	0.0012	0.0024	0.0303	0.1472	0.0044	0.1506	0.2138	0.0092	0.0013	0.0065	0.0025	0.0135	9e-04	0.0029	0.017	0.1329	0.1731	4e-04	4e-04	0.015	0.0301	0.0142	0.0072	0.0146	0.0035	6e-04
2	rs1896296	60724087	0.7	1.1393643476553	0.82	0.448736318624531	0.164154298143193	0.647983306294047	0.0012	0.0024	0.0303	0.1472	0.0044	0.1506	0.2138	0.0092	0.0013	0.0065	0.0025	0.0135	9e-04	0.0029	0.017	0.1329	0.1731	4e-04	4e-04	0.015	0.0301	0.0142	0.0072	0.0146	0.0035	6e-04
2	rs7606173	60725451	0.7	1.1393643476553	0.82	0.448736318624531	0.155022962264263	0.599811574491237	0.0012	0.0024	0.0303	0.1472	0.0044	0.1507	0.2138	0.0092	0.0013	0.0065	0.0025	0.0135	9e-04	0.0028	0.017	0.1332	0.173	5e-04	4e-04	0.015	0.0301	0.0142	0.0073	0.0145	0.0034	6e-04
2	rs6709302	60727629	0.7	1.1393643476553	0.82	0.448736318624531	0.152047387882491	0.580963543196476	0.0013	0.0024	0.0303	0.1471	0.0044	0.1507	0.2136	0.0092	0.0013	0.0064	0.0025	0.0134	9e-04	0.0028	0.017	0.134	0.1725	5e-04	4e-04	0.015	0.0299	0.0143	0.0073	0.0145	0.0035	5e-04
2	rs45562141	60728571	0.7	1.1393643476553	0.82	0.448736318624531	0.149105874930927	0.581817127510287	0.0013	0.0025	0.0304	0.1472	0.0044	0.1508	0.2137	0.0091	0.0012	0.0063	0.0025	0.0134	0.001	0.0028	0.017	0.135	0.172	5e-04	5e-04	0.0148	0.0295	0.0143	0.0074	0.0143	0.0034	6e-04
2	rs45596438	60730622	0.7	1.1393643476553	0.82	0.448736318624531	0.146979084672948	0.597948947067944	0.0014	0.0026	0.0304	0.1474	0.0043	0.1508	0.2137	0.009	0.0012	0.0061	0.0026	0.0134	0.001	0.0027	0.0169	0.1361	0.1714	5e-04	5e-04	0.0146	0.0291	0.0143	0.0075	0.0142	0.0034	6e-04
2	rs28366455	60745396	0.7	1.1393643476553	0.82	0.448736318624531	0.154116659099322	0.556905871243205	0.0015	0.0027	0.0304	0.1476	0.0044	0.1509	0.2137	0.0087	0.0012	0.0057	0.0028	0.0133	0.0011	0.0027	0.0168	0.1383	0.1701	6e-04	6e-04	0.0141	0.0282	0.0144	0.0078	0.014	0.0032	7e-04
2	rs45547734	60748531	0.7	1.1393643476553	0.82	0.448736318624531	0.152913133776621	0.559582329797608	0.0015	0.0027	0.0304	0.1477	0.0044	0.1509	0.2137	0.0087	0.0012	0.0057	0.0028	0.0133	0.0011	0.0027	0.0168	0.1382	0.1701	6e-04	6e-04	0.0141	0.0281	0.0144	0.0078	0.014	0.0032	7e-04
2	rs45595933	60755763	0.7	1.1393643476553	0.82	0.448736318624531	0.152280187325769	0.552264777328963	0.0016	0.0027	0.0305	0.1478	0.0044	0.1508	0.2136	0.0087	0.0012	0.0057	0.0028	0.0133	0.0011	0.0027	0.017	0.1382	0.1699	7e-04	6e-04	0.0141	0.028	0.0144	0.0079	0.014	0.0032	7e-04
2	rs2556378	60762502	0.7	1.1393643476553	0.81	0.49521423796015	0.159225542299148	0.565227213150162	0.0016	0.0028	0.0305	0.148	0.0044	0.1508	0.2135	0.0087	0.0012	0.0056	0.0028	0.0134	0.0011	0.0027	0.0169	0.1387	0.1696	7e-04	7e-04	0.014	0.0278	0.0144	0.008	0.0139	0.0032	7e-04
2	rs45565333	60771729	0.7	1.1393643476553	0.8	0.544775224122235	0.154418411618046	0.56127434112954	0.0016	0.0028	0.0306	0.148	0.0044	0.1509	0.2133	0.0086	0.0012	0.0056	0.0028	0.0134	0.0011	0.0027	0.0169	0.1388	0.1696	7e-04	7e-04	0.0139	0.0278	0.0144	0.008	0.0139	0.0032	7e-04
2	rs12474913	60784394	0.7	1.1393643476553	0.8	0.544775224122235	0.143999863781458	0.572444401878954	0.0017	0.0028	0.0312	0.1491	0.0043	0.1522	0.21	0.0081	0.0013	0.0053	0.0031	0.0136	0.0012	0.0028	0.0173	0.1395	0.17	8e-04	0.001	0.0135	0.0267	0.0145	0.0079	0.0139	0.0031	0.001
2	rs12328348	60785937	0.7	1.1393643476553	0.79	0.597486775499064	0.137805179718266	0.586517230289519	0.0017	0.0028	0.0312	0.1493	0.0043	0.1523	0.2098	0.0081	0.0013	0.0053	0.0031	0.0136	0.0013	0.0028	0.0173	0.1395	0.1698	9e-04	0.0011	0.0135	0.0267	0.0142	0.0079	0.0139	0.0031	0.001
2	rs184624825	60788459	0.69	1.22951255717774	0.79	0.597486775499064	0.139031088232852	0.602105932812419	0.0017	0.0028	0.0312	0.1494	0.0043	0.1524	0.2098	0.0081	0.0013	0.0053	0.0031	0.0136	0.0013	0.0028	0.0173	0.1395	0.1698	9e-04	0.0011	0.0134	0.0267	0.0142	0.0079	0.0139	0.0031	0.001
2	rs1397318	60788481	0.69	1.22951255717774	0.79	0.597486775499064	0.13912565852064	0.603684512874963	0.0017	0.0028	0.0312	0.1494	0.0043	0.1524	0.2098	0.0081	0.0013	0.0053	0.0031	0.0136	0.0013	0.0028	0.0173	0.1395	0.1698	9e-04	0.0011	0.0134	0.0267	0.0142	0.0079	0.0139	0.0031	0.001
2	rs76064527	60795300	0.69	1.22951255717774	0.79	0.597486775499064	0.135621150225416	0.571735851294879	0.0018	0.0029	0.0311	0.1494	0.0042	0.1532	0.2091	0.0078	0.0014	0.0052	0.0031	0.0137	0.0013	0.0029	0.017	0.14	0.1696	9e-04	0.0012	0.0134	0.0265	0.0143	0.0079	0.0138	0.0031	0.0011
2	rs971742	60800641	0.69	1.22951255717774	0.79	0.597486775499064	0.143004175057968	0.559159522272148	0.0018	0.0029	0.0309	0.1495	0.0042	0.1541	0.2084	0.0075	0.0014	0.005	0.0032	0.0138	0.0014	0.003	0.0166	0.1405	0.1695	0.001	0.0014	0.0133	0.0263	0.0143	0.0079	0.0137	0.003	0.0012
2	rs357002	60810195	0.69	1.22951255717774	0.79	0.597486775499064	0.128291894068538	0.502957951097221	0.0018	0.003	0.0309	0.1508	0.0043	0.1545	0.2074	0.0072	0.0014	0.0051	0.0032	0.0138	0.0013	0.0031	0.0165	0.1406	0.1695	0.001	0.0014	0.0132	0.0261	0.0142	0.0076	0.014	0.003	0.0013
2	rs356986	60822323	0.69	1.22951255717774	0.79	0.597486775499064	0.148875963999027	0.545111025174999	0.0018	0.003	0.031	0.151	0.0044	0.1549	0.207	0.0071	0.0014	0.0048	0.0032	0.0138	0.0013	0.0032	0.0164	0.1406	0.1694	0.001	0.0014	0.0133	0.026	0.0141	0.0075	0.0142	0.0029	0.0013
2	rs2665658	60826802	0.69	1.22951255717774	0.79	0.597486775499064	0.147664217270772	0.528648277683698	0.0018	0.003	0.031	0.151	0.0044	0.1547	0.2075	0.0072	0.0014	0.0048	0.0032	0.0138	0.0013	0.0033	0.0163	0.1406	0.169	0.001	0.0014	0.0133	0.026	0.0141	0.0075	0.0142	0.0029	0.0013
2	rs3106183	60831419	0.69	1.22951255717774	0.79	0.597486775499064	0.141916867039964	0.528092426580514	0.0019	0.003	0.031	0.1509	0.0044	0.1546	0.2077	0.0071	0.0014	0.0048	0.0032	0.0139	0.0013	0.0033	0.0163	0.1408	0.1685	0.001	0.0014	0.0134	0.026	0.0143	0.0076	0.0143	0.0029	0.0013
2	rs62144772	60832368	0.69	1.22951255717774	0.79	0.597486775499064	0.137899249301321	0.524899123539772	0.0019	0.003	0.031	0.1509	0.0044	0.1547	0.2076	0.0071	0.0014	0.0048	0.0032	0.0139	0.0013	0.0033	0.0163	0.1408	0.1685	0.001	0.0014	0.0134	0.026	0.0143	0.0075	0.0143	0.0029	0.0013
2	rs114607901	60838611	0.69	1.22951255717774	0.79	0.597486775499064	0.106774776601504	0.486557565945257	0.002	0.0027	0.031	0.1513	0.0044	0.1566	0.2066	0.007	0.0013	0.0047	0.0033	0.014	0.0013	0.0033	0.0161	0.1407	0.1684	0.001	0.0014	0.0132	0.0258	0.0142	0.0075	0.0142	0.0029	0.0013
2	rs842773	60851349	0.69	1.22951255717774	0.79	0.597486775499064	0.0886517017988716	0.485061195004079	0.0021	0.0026	0.031	0.1516	0.0045	0.1584	0.2059	0.0069	0.0013	0.0046	0.0033	0.014	0.0013	0.0033	0.0159	0.1406	0.1687	0.001	0.0014	0.0127	0.0256	0.014	0.007	0.0142	0.0029	0.0013
2	rs13013545	60852117	0.69	1.22951255717774	0.79	0.597486775499064	0.0895138591144436	0.479629885376143	0.0021	0.0025	0.0311	0.1516	0.0045	0.1584	0.2059	0.0069	0.0013	0.0046	0.0033	0.014	0.0013	0.0033	0.0159	0.1406	0.1687	0.001	0.0014	0.0127	0.0256	0.014	0.007	0.0142	0.0029	0.0013
2	rs78150500	60861105	0.7	1.1393643476553	0.79	0.597486775499064	0.0933604854895467	0.447114185116206	0.0021	0.0024	0.0313	0.1519	0.0048	0.1586	0.2055	0.0069	0.0013	0.0046	0.0033	0.014	0.0013	0.0033	0.016	0.1406	0.1685	0.001	0.0013	0.0126	0.0254	0.014	0.0069	0.0141	0.0029	0.0014
2	rs17030734	60861670	0.7	1.1393643476553	0.79	0.597486775499064	0.0955223328024907	0.448445869188165	0.0021	0.0024	0.0313	0.1519	0.0048	0.1586	0.2054	0.0069	0.0013	0.0046	0.0033	0.014	0.0013	0.0033	0.016	0.1406	0.1684	0.001	0.0013	0.0125	0.0254	0.014	0.0069	0.0141	0.0029	0.0014
2	rs6759651	60868779	0.7	1.1393643476553	0.78	0.653412240020304	0.110435091599307	0.469758737588602	0.002	0.0025	0.0314	0.1522	0.0048	0.1593	0.2046	0.0068	0.0013	0.0045	0.0033	0.0141	0.0012	0.0032	0.016	0.1407	0.1683	0.001	0.0013	0.0124	0.0256	0.014	0.0071	0.0141	0.0029	0.0014
2	rs78617733	60877868	0.7	1.1393643476553	0.78	0.653412240020304	0.111506746841638	0.466659740392153	0.0021	0.0024	0.0317	0.1533	0.0047	0.1611	0.2037	0.0071	0.0012	0.0045	0.0034	0.0144	9e-04	0.0031	0.0158	0.1412	0.1681	8e-04	0.0012	0.012	0.0249	0.0138	0.0069	0.0139	0.0028	0.0013
2	rs842760	60878133	0.7	1.1393643476553	0.78	0.653412240020304	0.11467594897929	0.486285410258839	0.0021	0.0024	0.0317	0.1533	0.0047	0.1611	0.2037	0.0071	0.0012	0.0045	0.0034	0.0144	9e-04	0.0031	0.0158	0.1412	0.1681	8e-04	0.0012	0.012	0.0249	0.0138	0.0069	0.0139	0.0028	0.0013
2	rs111844137	60888699	0.7	1.1393643476553	0.78	0.653412240020304	0.122780416089261	0.500763224320013	0.0021	0.0024	0.032	0.1537	0.0047	0.1618	0.2035	0.0072	0.0011	0.0044	0.0032	0.0144	9e-04	0.0031	0.0156	0.1412	0.1678	8e-04	0.0012	0.0119	0.025	0.0135	0.0069	0.0138	0.0027	0.0012
2	rs78182335	60897986	0.7	1.1393643476553	0.78	0.653412240020304	0.126855499061475	0.518112232096857	0.0021	0.0024	0.0321	0.1538	0.0047	0.1619	0.2035	0.0072	0.001	0.0044	0.0032	0.0144	9e-04	0.0031	0.0155	0.1413	0.1677	8e-04	0.0012	0.0119	0.025	0.0135	0.0068	0.0138	0.0026	0.0011
2	rs59340666	60899756	0.7	1.1393643476553	0.78	0.653412240020304	0.132843880939143	0.535748135494498	0.0021	0.0024	0.0321	0.1538	0.0047	0.162	0.2035	0.0072	0.001	0.0044	0.0032	0.0144	9e-04	0.0031	0.0155	0.1413	0.1677	8e-04	0.0012	0.0119	0.0251	0.0135	0.0068	0.0138	0.0026	0.0011
2	rs934797	60902165	0.7	1.1393643476553	0.78	0.653412240020304	0.140580561636754	0.51438202906353	0.0021	0.0024	0.0322	0.1541	0.0046	0.1617	0.204	0.0072	0.001	0.0043	0.0032	0.0146	9e-04	0.0032	0.0153	0.1414	0.167	8e-04	0.0012	0.012	0.0251	0.0132	0.0069	0.0138	0.0026	0.0011
2	rs34402009	60909840	0.7	1.1393643476553	0.78	0.653412240020304	0.12539928656843	0.436234219458286	0.0022	0.0023	0.0322	0.1543	0.0046	0.1618	0.2036	0.0071	0.001	0.0044	0.0032	0.0145	9e-04	0.0032	0.0151	0.1414	0.1673	9e-04	0.0013	0.012	0.0248	0.0132	0.0069	0.0137	0.0027	0.0012
2	rs17031887	60914729	0.7	1.1393643476553	0.78	0.653412240020304	0.122400698039561	0.424375768382391	0.0022	0.0023	0.0323	0.1543	0.0046	0.1619	0.2035	0.0071	0.0011	0.0043	0.0032	0.0145	9e-04	0.0032	0.015	0.1414	0.1674	9e-04	0.0013	0.012	0.0247	0.0132	0.0069	0.0137	0.0027	0.0012
2	rs6737276	60915895	0.7	1.1393643476553	0.78	0.653412240020304	0.119906759195556	0.428450429452184	0.0023	0.0024	0.0324	0.1542	0.0046	0.1622	0.2032	0.007	0.0011	0.0044	0.0031	0.0144	9e-04	0.0032	0.0148	0.1415	0.1678	9e-04	0.0013	0.0119	0.0243	0.0132	0.0069	0.0138	0.0029	0.0012
2	rs13388737	60920795	0.7	1.1393643476553	0.78	0.653412240020304	0.144676704375955	0.413778954366289	0.0025	0.0024	0.0328	0.1533	0.0048	0.1643	0.2025	0.0068	0.0013	0.0046	0.0027	0.0142	0.001	0.003	0.0141	0.1417	0.1691	0.001	0.0013	0.0117	0.0227	0.0132	0.0068	0.0143	0.0033	0.0012
2	rs17537701	60928367	0.7	1.1393643476553	0.79	0.597486775499064	0.148744680841544	0.385243930028369	0.0026	0.0023	0.0333	0.1528	0.0049	0.1651	0.2019	0.0074	0.0013	0.005	0.0026	0.0143	9e-04	0.0029	0.0137	0.1421	0.1685	9e-04	0.0013	0.0118	0.0214	0.0133	0.0069	0.0142	0.0036	0.0012
2	rs55845382	60932600	0.7	1.1393643476553	0.79	0.597486775499064	0.162351827096947	0.349550745462972	0.0026	0.0023	0.0334	0.1526	0.005	0.1654	0.2016	0.0076	0.0013	0.0053	0.0025	0.0143	9e-04	0.0029	0.0134	0.1423	0.1683	8e-04	0.0013	0.0118	0.0209	0.0133	0.007	0.0141	0.004	0.0011
2	rs17537750	60933007	0.7	1.1393643476553	0.79	0.597486775499064	0.163009070983206	0.351666865093201	0.0026	0.0023	0.0334	0.1526	0.005	0.1655	0.2016	0.0076	0.0013	0.0053	0.0025	0.0143	9e-04	0.0029	0.0134	0.1423	0.1683	8e-04	0.0013	0.0118	0.0209	0.0133	0.007	0.0141	0.004	0.0011
2	rs115043695	60951334	0.7	1.1393643476553	0.79	0.597486775499064	0.185049424132958	0.31306782631699	0.0027	0.0023	0.0336	0.1524	0.0051	0.1657	0.2012	0.0078	0.0013	0.0056	0.0024	0.0143	9e-04	0.0029	0.0132	0.1424	0.1679	8e-04	0.0012	0.0118	0.0205	0.0133	0.0072	0.014	0.0044	0.0011
2	rs72805370	60955544	0.7	1.1393643476553	0.79	0.597486775499064	0.191525044032989	0.312104827994577	0.0027	0.0023	0.0336	0.1524	0.0051	0.1658	0.2012	0.0078	0.0013	0.0056	0.0024	0.0144	9e-04	0.0029	0.0131	0.1425	0.1678	8e-04	0.0012	0.0118	0.0205	0.0133	0.0072	0.014	0.0044	0.0011
2	rs114215383	60957311	0.7	1.1393643476553	0.79	0.597486775499064	0.196735693009987	0.308261677107082	0.0027	0.0023	0.0337	0.1524	0.0051	0.1658	0.2012	0.0078	0.0013	0.0057	0.0024	0.0144	9e-04	0.0029	0.0131	0.1425	0.1678	8e-04	0.0012	0.0118	0.0205	0.0133	0.0072	0.014	0.0044	0.0011
2	rs111333132	60961830	0.7	1.1393643476553	0.79	0.597486775499064	0.201243128399195	0.284803699847686	0.0027	0.0023	0.0335	0.1523	0.0051	0.1658	0.2012	0.0078	0.0013	0.0057	0.0024	0.0144	9e-04	0.0029	0.0131	0.143	0.1679	8e-04	0.0012	0.0118	0.0205	0.0134	0.0071	0.0137	0.0044	0.0011
2	rs11125852	60966197	0.7	1.1393643476553	0.78	0.653412240020304	0.208551765925686	0.305747340710229	0.0027	0.0023	0.0335	0.1523	0.0051	0.1658	0.2012	0.0077	0.0013	0.0057	0.0024	0.0144	9e-04	0.0029	0.0131	0.143	0.1679	8e-04	0.0012	0.0118	0.0205	0.0133	0.0071	0.0137	0.0045	0.0011
2	rs77149639	60984155	0.7	1.1393643476553	0.78	0.653412240020304	0.222409622710071	0.342977075173033	0.0027	0.0023	0.0336	0.1522	0.0051	0.1666	0.201	0.0075	0.0013	0.0057	0.0024	0.0143	9e-04	0.003	0.0133	0.1429	0.168	8e-04	0.0012	0.0118	0.0205	0.0132	0.0068	0.0136	0.0046	0.0011
2	rs11681172	60995218	0.7	1.1393643476553	0.78	0.653412240020304	0.233566607365832	0.391393639915272	0.0028	0.0024	0.0337	0.1521	0.0051	0.1666	0.2008	0.0075	0.0013	0.0057	0.0024	0.0143	9e-04	0.003	0.0133	0.1429	0.1679	8e-04	0.0012	0.0118	0.0205	0.0132	0.0068	0.0136	0.0046	0.0012
2	rs17033148	61002427	0.7	1.1393643476553	0.78	0.653412240020304	0.23424738462141	0.395379635288288	0.0028	0.0023	0.0337	0.1521	0.0051	0.1666	0.2008	0.0075	0.0013	0.0057	0.0024	0.0143	9e-04	0.003	0.0134	0.1429	0.1679	8e-04	0.0012	0.0118	0.0204	0.0132	0.0068	0.0136	0.0046	0.0012
2	rs78748476	61006319	0.7	1.1393643476553	0.79	0.597486775499064	0.228285832151084	0.390623449330748	0.0028	0.0023	0.0337	0.1521	0.0051	0.1666	0.2008	0.0075	0.0013	0.0057	0.0024	0.0143	9e-04	0.0029	0.0134	0.1428	0.1681	9e-04	0.0012	0.0118	0.0203	0.0132	0.0068	0.0137	0.0046	0.0012
2	rs17538323	61008112	0.7	1.1393643476553	0.79	0.597486775499064	0.224026412698255	0.378103684830662	0.0028	0.0023	0.0337	0.1521	0.0051	0.1668	0.2008	0.0075	0.0013	0.0057	0.0024	0.0143	9e-04	0.0029	0.0134	0.1429	0.1679	9e-04	0.0012	0.0118	0.0202	0.0132	0.0068	0.0137	0.0046	0.0012
2	rs17538393	61015384	0.7	1.1393643476553	0.79	0.597486775499064	0.221170386546582	0.380394692056933	0.0028	0.0023	0.0338	0.152	0.0051	0.1668	0.2008	0.0074	0.0013	0.0057	0.0024	0.0143	9e-04	0.0029	0.0136	0.1428	0.1682	9e-04	0.0012	0.0117	0.0199	0.0132	0.0067	0.0137	0.0046	0.0012
2	rs114503351	61015779	0.7	1.1393643476553	0.78	0.653412240020304	0.221335394498067	0.382944786542925	0.0028	0.0023	0.0338	0.152	0.0051	0.1668	0.2008	0.0074	0.0013	0.0057	0.0024	0.0143	9e-04	0.0029	0.0136	0.1428	0.1682	9e-04	0.0012	0.0117	0.0199	0.0132	0.0067	0.0137	0.0046	0.0012
2	rs13383085	61016004	0.7	1.1393643476553	0.78	0.653412240020304	0.221252881924091	0.382561969226766	0.0028	0.0023	0.0338	0.152	0.0051	0.1668	0.2008	0.0074	0.0013	0.0057	0.0024	0.0143	9e-04	0.0029	0.0136	0.1428	0.1682	9e-04	0.0012	0.0117	0.0199	0.0132	0.0067	0.0137	0.0046	0.0012
2	rs17538421	61017705	0.7	1.1393643476553	0.78	0.653412240020304	0.222699334457304	0.372519822611965	0.0028	0.0023	0.0338	0.152	0.0051	0.1668	0.201	0.0074	0.0013	0.0057	0.0024	0.0142	9e-04	0.0029	0.0136	0.143	0.1682	9e-04	0.0012	0.0117	0.0197	0.0133	0.0067	0.0136	0.0047	0.0012
2	rs2420384	61030705	0.7	1.1393643476553	0.78	0.653412240020304	0.220387538187495	0.352663952025324	0.0028	0.0023	0.0339	0.1521	0.0051	0.1667	0.2011	0.0073	0.0013	0.0057	0.0024	0.0141	9e-04	0.0029	0.0136	0.143	0.1683	9e-04	0.0012	0.0116	0.0196	0.0133	0.0067	0.0136	0.0046	0.0012
2	rs9989794	61041377	0.7	1.1393643476553	0.78	0.653412240020304	0.245507386012039	0.329938822764809	0.0029	0.0023	0.034	0.1529	0.005	0.1665	0.2014	0.0068	0.0014	0.0056	0.0023	0.014	9e-04	0.0028	0.0137	0.143	0.1692	9e-04	0.0012	0.0114	0.019	0.0134	0.0064	0.0136	0.0046	0.0012
2	rs13034020	61043834	0.7	1.1393643476553	0.78	0.653412240020304	0.236082410729386	0.312586216985442	0.0029	0.0023	0.034	0.1529	0.0049	0.1665	0.2014	0.0068	0.0014	0.0056	0.0023	0.014	9e-04	0.0028	0.0137	0.143	0.1692	9e-04	0.0012	0.0114	0.0189	0.0134	0.0063	0.0136	0.0046	0.0012
2	rs74833294	61057016	0.7	1.1393643476553	0.78	0.653412240020304	0.222244167698147	0.340258982476078	0.003	0.002	0.0339	0.1529	0.0047	0.1677	0.2025	0.0067	0.0014	0.0057	0.0021	0.014	9e-04	0.0027	0.0137	0.1427	0.1688	8e-04	0.0011	0.0112	0.0183	0.0136	0.0059	0.0137	0.0049	0.0012
2	rs116592586	61065579	0.7	1.1393643476553	0.78	0.653412240020304	0.211918968132547	0.386267000916768	0.003	0.0019	0.0339	0.1528	0.0046	0.1685	0.203	0.0067	0.0014	0.0058	0.0021	0.014	9e-04	0.0027	0.0137	0.1425	0.1686	7e-04	0.001	0.0111	0.0179	0.0138	0.0058	0.0137	0.0051	0.0011
2	rs1432295	61066666	0.69	1.22951255717774	0.78	0.653412240020304	0.218826498435274	0.383327710641924	0.003	0.0019	0.0339	0.1528	0.0046	0.1687	0.2031	0.0067	0.0014	0.0059	0.002	0.014	9e-04	0.0027	0.0137	0.1424	0.1686	7e-04	0.001	0.0111	0.0178	0.0138	0.0057	0.0138	0.0051	0.0011
2	rs76085215	61080839	0.69	1.22951255717774	0.78	0.653412240020304	0.214667054054199	0.443125444098646	0.0029	0.0017	0.034	0.1527	0.0045	0.1701	0.2038	0.0067	0.0012	0.0059	0.002	0.0139	8e-04	0.0027	0.0139	0.1417	0.1686	6e-04	9e-04	0.011	0.0172	0.0141	0.0054	0.0138	0.0052	0.001
2	rs702873	61081542	0.69	1.22951255717774	0.78	0.653412240020304	0.216496584663213	0.448179448481778	0.0029	0.0017	0.034	0.1527	0.0045	0.1701	0.2038	0.0067	0.0012	0.0059	0.002	0.0139	8e-04	0.0027	0.0139	0.1417	0.1686	6e-04	9e-04	0.011	0.0172	0.0141	0.0054	0.0138	0.0052	0.001
2	rs77775761	61088295	0.69	1.22951255717774	0.78	0.653412240020304	0.217802885621822	0.459673131778485	0.0029	0.0017	0.034	0.1527	0.0045	0.1702	0.2039	0.0067	0.0012	0.0059	0.002	0.0139	8e-04	0.0027	0.0139	0.1417	0.1686	6e-04	9e-04	0.011	0.0171	0.0141	0.0054	0.0138	0.0052	0.001
2	rs842636	61091950	0.69	1.22951255717774	0.78	0.653412240020304	0.207595291279916	0.478952083808476	0.0029	0.0017	0.034	0.1527	0.0043	0.1702	0.2039	0.0067	0.0012	0.0059	0.002	0.0139	8e-04	0.0027	0.0139	0.1417	0.1687	6e-04	9e-04	0.011	0.0171	0.0141	0.0054	0.0139	0.0052	0.001
2	rs79063988	61105077	0.69	1.22951255717774	0.78	0.653412240020304	0.196272719568835	0.465044999955938	0.0029	0.0016	0.034	0.1526	0.0043	0.1702	0.2043	0.0067	0.0012	0.0059	0.002	0.0141	8e-04	0.0027	0.014	0.1414	0.1687	6e-04	8e-04	0.011	0.017	0.0141	0.0054	0.0139	0.0052	0.001
2	rs115674477	61111923	0.69	1.22951255717774	0.78	0.653412240020304	0.196465549667674	0.462759958800495	0.0029	0.0016	0.034	0.1526	0.0043	0.1702	0.2043	0.0067	0.0012	0.0059	0.002	0.0141	8e-04	0.0027	0.014	0.1413	0.1687	6e-04	8e-04	0.011	0.017	0.0142	0.0054	0.0139	0.0052	0.001
2	rs10193964	61126664	0.69	1.22951255717774	0.78	0.653412240020304	0.198477376292205	0.452046641999105	0.0029	0.0016	0.034	0.1526	0.0043	0.1703	0.2044	0.0067	0.0012	0.0059	0.002	0.0142	8e-04	0.0027	0.014	0.1414	0.1688	6e-04	8e-04	0.0109	0.0168	0.0142	0.0054	0.0139	0.0052	0.001
2	rs13026050	61136013	0.69	1.22951255717774	0.78	0.653412240020304	0.196426975019075	0.445783551215112	0.0029	0.0016	0.034	0.1526	0.0043	0.1703	0.2044	0.0067	0.0012	0.0059	0.002	0.0142	8e-04	0.0027	0.014	0.1414	0.1688	6e-04	8e-04	0.0109	0.0168	0.0142	0.0054	0.0139	0.0052	0.001
2	rs13031237	61136129	0.69	1.22951255717774	0.79	0.597486775499064	0.201477850189514	0.453382189754086	0.0029	0.0016	0.034	0.1527	0.0042	0.1704	0.2046	0.0066	0.0012	0.0059	0.0018	0.0141	8e-04	0.0027	0.014	0.1415	0.1688	6e-04	8e-04	0.0109	0.0168	0.0141	0.0054	0.0139	0.0052	0.001
2	rs11678166	61157720	0.69	1.22951255717774	0.79	0.597486775499064	0.197276613890778	0.466255918222562	0.0029	0.0016	0.034	0.1527	0.0042	0.1704	0.2047	0.0066	0.0012	0.0058	0.0018	0.0141	8e-04	0.0027	0.014	0.1414	0.1688	6e-04	8e-04	0.0109	0.0168	0.0141	0.0054	0.0139	0.0052	0.001
2	rs13017599	61164331	0.69	1.22951255717774	0.79	0.597486775499064	0.195964415763113	0.448046253849475	0.0029	0.0016	0.034	0.1526	0.0042	0.1704	0.2048	0.0066	0.0011	0.0058	0.0018	0.0142	8e-04	0.0027	0.014	0.1414	0.1688	6e-04	8e-04	0.0109	0.0167	0.0142	0.0054	0.014	0.0052	0.001
2	rs11691111	61183657	0.68	1.32388185841529	0.78	0.653412240020304	0.213411781088226	0.583240439121798	0.003	0.0015	0.034	0.1519	0.0042	0.1706	0.2059	0.0065	7e-04	0.0059	0.0018	0.0143	7e-04	0.0027	0.0141	0.1408	0.1694	5e-04	6e-04	0.0105	0.0161	0.0147	0.0055	0.0143	0.0053	8e-04
2	rs78523958	61191975	0.68	1.32388185841529	0.78	0.653412240020304	0.230854476036216	0.58466458800866	0.003	0.0014	0.0341	0.1523	0.0042	0.1706	0.206	0.0065	6e-04	0.0059	0.0017	0.0143	7e-04	0.0027	0.0142	0.1403	0.1695	5e-04	6e-04	0.0105	0.0158	0.0145	0.0059	0.0143	0.0055	9e-04
2	rs115909769	61194214	0.68	1.32388185841529	0.78	0.653412240020304	0.230938964204472	0.57343673020212	0.003	0.0014	0.0341	0.1523	0.0042	0.1706	0.206	0.0065	6e-04	0.0059	0.0017	0.0143	7e-04	0.0027	0.0142	0.1402	0.1695	5e-04	6e-04	0.0105	0.0158	0.0145	0.0059	0.0143	0.0055	9e-04
2	rs10191548	61197395	0.68	1.32388185841529	0.78	0.653412240020304	0.230896717975251	0.579825901361674	0.003	0.0014	0.0341	0.1523	0.0042	0.1706	0.2059	0.0065	6e-04	0.006	0.0017	0.0143	7e-04	0.0027	0.0143	0.1402	0.1695	5e-04	6e-04	0.0105	0.0158	0.0145	0.0059	0.0143	0.0055	9e-04
2	rs6545838	61204599	0.68	1.32388185841529	0.78	0.653412240020304	0.229126250901285	0.571452490706659	0.0029	0.0014	0.0341	0.1525	0.0042	0.1706	0.2059	0.0065	6e-04	0.0059	0.0017	0.0141	6e-04	0.0027	0.0144	0.1403	0.1696	6e-04	6e-04	0.0105	0.0159	0.0144	0.0059	0.0142	0.0055	9e-04
2	rs7608910	61204856	0.68	1.32388185841529	0.78	0.653412240020304	0.232929375520443	0.575138833138321	0.0029	0.0014	0.0341	0.1525	0.0042	0.1706	0.2059	0.0065	6e-04	0.0059	0.0017	0.0141	6e-04	0.0027	0.0144	0.1403	0.1697	6e-04	6e-04	0.0105	0.0159	0.0144	0.0059	0.0142	0.0055	9e-04
2	rs72809414	61206001	0.68	1.32388185841529	0.78	0.653412240020304	0.232462685360213	0.566075136751881	0.0029	0.0014	0.0341	0.1525	0.0042	0.1706	0.2059	0.0065	6e-04	0.0059	0.0017	0.0141	6e-04	0.0027	0.0144	0.1403	0.1697	6e-04	6e-04	0.0105	0.0159	0.0144	0.0059	0.0142	0.0056	9e-04
2	rs79060322	61211980	0.68	1.32388185841529	0.78	0.653412240020304	0.246601224335497	0.604402374100323	0.0029	0.0014	0.0342	0.1525	0.0042	0.1706	0.2059	0.0065	6e-04	0.0059	0.0017	0.0141	6e-04	0.0027	0.0144	0.1402	0.1697	6e-04	6e-04	0.0105	0.0158	0.0144	0.006	0.0142	0.0056	9e-04
2	rs78509290	61214344	0.68	1.32388185841529	0.78	0.653412240020304	0.243545209320963	0.595515291962389	0.0029	0.0014	0.0342	0.1525	0.0042	0.1706	0.2059	0.0065	6e-04	0.0059	0.0017	0.0141	6e-04	0.0027	0.0144	0.1401	0.1698	6e-04	6e-04	0.0105	0.0158	0.0144	0.006	0.0142	0.0056	9e-04
2	rs79067665	61216277	0.68	1.32388185841529	0.78	0.653412240020304	0.235654953345527	0.634006759949058	0.0029	0.0014	0.0341	0.1522	0.0041	0.1707	0.206	0.0065	6e-04	0.0059	0.0017	0.0141	6e-04	0.0027	0.0144	0.1401	0.17	6e-04	6e-04	0.0105	0.0157	0.0144	0.006	0.0142	0.0056	9e-04
2	rs10188217	61217542	0.68	1.32388185841529	0.78	0.653412240020304	0.239646839870005	0.634006759949058	0.0029	0.0014	0.0341	0.1522	0.0041	0.1707	0.206	0.0065	6e-04	0.0059	0.0017	0.0141	6e-04	0.0027	0.0145	0.1401	0.1701	6e-04	6e-04	0.0105	0.0157	0.0144	0.006	0.0142	0.0056	9e-04
2	rs12996153	61222736	0.68	1.32388185841529	0.77	0.712611004068267	0.232462685360213	0.617358330782696	0.0029	0.0014	0.0341	0.1522	0.0041	0.1707	0.206	0.0065	6e-04	0.0059	0.0016	0.0142	7e-04	0.0027	0.0145	0.1399	0.1702	6e-04	6e-04	0.0105	0.0157	0.0144	0.0061	0.0142	0.0056	9e-04
2	rs10181042	61224259	0.68	1.32388185841529	0.78	0.653412240020304	0.232123600264926	0.619523954200457	0.0029	0.0014	0.0341	0.1522	0.0041	0.1707	0.206	0.0065	6e-04	0.0059	0.0016	0.0142	7e-04	0.0027	0.0145	0.1399	0.1702	6e-04	6e-04	0.0105	0.0157	0.0144	0.0061	0.0142	0.0056	9e-04
2	rs62150970	61244410	0.67	1.42251265947232	0.78	0.653412240020304	0.228075995747366	0.613032458563916	0.0032	0.0013	0.0338	0.1514	0.0038	0.1698	0.2052	0.0063	7e-04	0.0058	0.0018	0.0145	7e-04	0.0042	0.0147	0.1387	0.1707	6e-04	8e-04	0.0104	0.015	0.0143	0.0076	0.0145	0.0057	0.001
2	rs112402825	61272779	0.67	1.42251265947232	0.77	0.712611004068267	0.234758687747633	0.580821308540651	0.0032	0.0013	0.0338	0.1511	0.0037	0.1696	0.2053	0.0062	7e-04	0.0058	0.0018	0.0146	8e-04	0.0045	0.0147	0.1381	0.1709	6e-04	8e-04	0.0104	0.015	0.0143	0.008	0.0146	0.0057	0.001
2	rs74350038	61275771	0.67	1.42251265947232	0.76	0.775138689739853	0.235612231175351	0.564803367552132	0.0032	0.0013	0.0338	0.1511	0.0037	0.1696	0.2053	0.0062	7e-04	0.0058	0.0018	0.0146	8e-04	0.0045	0.0147	0.138	0.1709	6e-04	8e-04	0.0104	0.015	0.0143	0.008	0.0146	0.0057	0.001
2	rs1177269	61287445	0.67	1.42251265947232	0.75	0.841047356078831	0.267203578537919	0.645211504966924	0.0033	0.0014	0.0338	0.151	0.0037	0.1695	0.2053	0.0062	7e-04	0.0058	0.0018	0.0146	8e-04	0.0046	0.0148	0.1378	0.171	6e-04	8e-04	0.0104	0.015	0.0143	0.0081	0.0146	0.0057	0.001
2	rs77500656	61289914	0.67	1.42251265947232	0.75	0.841047356078831	0.269129512473066	0.656754342022053	0.0033	0.0014	0.0338	0.1509	0.0037	0.1695	0.2052	0.0062	7e-04	0.0058	0.0018	0.0146	8e-04	0.0046	0.0148	0.1378	0.171	6e-04	8e-04	0.0105	0.015	0.0143	0.0082	0.0146	0.0058	0.001
2	rs1729659	61304271	0.67	1.42251265947232	0.74	0.910385700718773	0.266791852644036	0.609576945821305	0.0033	0.0015	0.0338	0.1504	0.0037	0.1695	0.2047	0.0063	7e-04	0.0059	0.0018	0.0145	8e-04	0.0046	0.0148	0.1376	0.1716	7e-04	9e-04	0.0109	0.0151	0.014	0.0082	0.0147	0.0058	0.001
2	rs12713433	61307982	0.67	1.42251265947232	0.74	0.910385700718773	0.255046227039177	0.610728269619797	0.0032	0.0015	0.0338	0.1504	0.0037	0.1696	0.2048	0.0063	6e-04	0.0058	0.0018	0.0146	9e-04	0.0045	0.0148	0.1374	0.1716	6e-04	8e-04	0.0109	0.0151	0.014	0.0082	0.0147	0.0058	0.001
2	rs75449561	61312235	0.67	1.42251265947232	0.76	0.775138689739853	0.258045468909231	0.602966854583027	0.0032	0.0015	0.0338	0.1505	0.0037	0.1696	0.2048	0.0063	6e-04	0.0057	0.0018	0.0146	9e-04	0.0045	0.0148	0.1374	0.1716	6e-04	8e-04	0.0109	0.0151	0.014	0.0082	0.0147	0.0058	0.001
2	rs76180605	61336213	0.67	1.42251265947232	0.76	0.775138689739853	0.306891921175014	0.683080673528423	0.0033	0.0015	0.0339	0.151	0.0038	0.1695	0.2053	0.0065	6e-04	0.0056	0.0018	0.0146	9e-04	0.0043	0.0148	0.1366	0.1711	7e-04	8e-04	0.0109	0.0146	0.0142	0.0083	0.0147	0.0062	0.0011
2	rs72809469	61336523	0.67	1.42251265947232	0.76	0.775138689739853	0.312537789085471	0.697592813827119	0.0033	0.0015	0.034	0.151	0.0038	0.1695	0.2053	0.0065	6e-04	0.0056	0.0018	0.0146	9e-04	0.0043	0.0148	0.1366	0.1711	7e-04	8e-04	0.0109	0.0146	0.0142	0.0083	0.0147	0.0062	0.0011
2	rs1177261	61336718	0.67	1.42251265947232	0.76	0.775138689739853	0.313284707817664	0.716500593820284	0.0033	0.0015	0.034	0.151	0.0038	0.1696	0.2053	0.0065	6e-04	0.0056	0.0018	0.0147	9e-04	0.0043	0.0149	0.1366	0.1708	7e-04	8e-04	0.0109	0.0146	0.0142	0.0083	0.0147	0.0062	0.0011
2	rs115290120	61344546	0.67	1.42251265947232	0.76	0.775138689739853	0.294604698371938	0.680127512118843	0.0033	0.0015	0.034	0.1511	0.0038	0.1698	0.2053	0.0065	6e-04	0.0056	0.0018	0.0147	9e-04	0.0043	0.0149	0.1363	0.1708	7e-04	8e-04	0.0109	0.0145	0.0143	0.0082	0.0148	0.0061	0.0011
2	rs4672416	61352059	0.66	1.52544255352631	0.76	0.775138689739853	0.234332558943661	0.754950313613559	0.0031	0.0015	0.0339	0.1516	0.0036	0.1711	0.2057	0.0063	7e-04	0.0055	0.0017	0.0146	0.001	0.0041	0.0151	0.1348	0.1712	7e-04	9e-04	0.0107	0.0141	0.0146	0.0081	0.0149	0.0059	0.0012
2	rs1177289	61353256	0.66	1.52544255352631	0.76	0.775138689739853	0.238871325874647	0.789558340107016	0.0031	0.0015	0.0339	0.1516	0.0036	0.1712	0.2057	0.0063	7e-04	0.0055	0.0017	0.0146	0.001	0.0041	0.0151	0.1348	0.1712	7e-04	9e-04	0.0107	0.014	0.0146	0.0081	0.0149	0.0059	0.0012
2	rs111379602	61356652	0.66	1.52544255352631	0.77	0.712611004068267	0.232420284712745	0.751779704229855	0.0031	0.0015	0.0339	0.1517	0.0036	0.1711	0.2057	0.0063	7e-04	0.0055	0.0017	0.0146	0.001	0.0041	0.0151	0.1347	0.1712	7e-04	9e-04	0.0106	0.014	0.0146	0.0081	0.0149	0.0059	0.0012
2	rs34279970	61372507	0.66	1.52544255352631	0.77	0.712611004068267	0.247083359264	0.805607185317706	0.0031	0.0014	0.034	0.1522	0.0036	0.1706	0.2055	0.0063	7e-04	0.0055	0.0017	0.0148	0.001	0.004	0.0153	0.1343	0.1714	7e-04	9e-04	0.0106	0.014	0.0147	0.008	0.015	0.0059	0.0012
2	rs1665270	61377666	0.66	1.52544255352631	0.77	0.712611004068267	0.238785243283156	0.8443994659431	0.0031	0.0014	0.034	0.1523	0.0036	0.1706	0.2055	0.0063	7e-04	0.0055	0.0017	0.0147	0.0011	0.004	0.0153	0.1344	0.1712	7e-04	0.001	0.0106	0.014	0.0149	0.0079	0.0152	0.0058	0.0013
2	rs1729652	61378019	0.66	1.52544255352631	0.78	0.653412240020304	0.237195805102887	0.844090095662569	0.0031	0.0014	0.034	0.1531	0.0036	0.17	0.2056	0.0063	7e-04	0.0055	0.0017	0.0147	0.0011	0.004	0.0153	0.1341	0.171	7e-04	0.001	0.0106	0.0142	0.0149	0.0079	0.0152	0.0058	0.0013
2	rs1615070	61393175	0.66	1.52544255352631	0.78	0.653412240020304	0.188045455892708	0.827419308312242	0.003	0.0014	0.0339	0.1528	0.0035	0.1694	0.2066	0.0065	7e-04	0.0055	0.0016	0.0147	0.0012	0.0037	0.0153	0.1337	0.1716	8e-04	0.0011	0.0106	0.014	0.015	0.0074	0.0158	0.0058	0.0013
2	rs35507645	61396766	0.66	1.52544255352631	0.78	0.653412240020304	0.192743898481104	0.837135507929591	0.0029	0.0014	0.0338	0.1533	0.0035	0.1694	0.2068	0.0065	8e-04	0.0055	0.0016	0.0146	0.0012	0.0037	0.0153	0.1333	0.1719	8e-04	0.0011	0.0106	0.0141	0.015	0.0074	0.0158	0.0058	0.001
2	rs79729531	61400776	0.66	1.52544255352631	0.78	0.653412240020304	0.185609075706952	0.835900392712473	0.0029	0.0014	0.0338	0.1533	0.0035	0.1694	0.2068	0.0065	8e-04	0.0055	0.0015	0.0146	0.0012	0.0037	0.0153	0.1333	0.1719	8e-04	0.0011	0.0106	0.014	0.015	0.0074	0.0157	0.0058	0.001
2	rs9653547	61409595	0.66	1.52544255352631	0.78	0.653412240020304	0.192095831804923	0.874674798525154	0.0028	0.0013	0.0339	0.1534	0.0035	0.1694	0.2071	0.0065	8e-04	0.0055	0.0015	0.0145	0.0012	0.0036	0.0151	0.1332	0.172	8e-04	0.0011	0.0106	0.014	0.015	0.0073	0.0157	0.0059	0.001
2	rs17540400	61416753	0.66	1.52544255352631	0.78	0.653412240020304	0.18962943151274	0.904067902794843	0.0027	0.0013	0.0339	0.1534	0.0035	0.1693	0.2071	0.0066	8e-04	0.0054	0.0015	0.0145	0.0012	0.0036	0.0151	0.1332	0.1721	9e-04	0.0011	0.0107	0.0141	0.015	0.0073	0.0158	0.0059	0.001
2	rs777589	61425621	0.66	1.52544255352631	0.78	0.653412240020304	0.186956202226996	0.905479938639208	0.0026	0.0013	0.034	0.1533	0.0035	0.1691	0.207	0.0067	8e-04	0.0054	0.0016	0.0144	0.0013	0.0035	0.0151	0.1331	0.1722	9e-04	0.0011	0.0108	0.0141	0.015	0.0072	0.0159	0.0059	0.001
2	rs4671397	61435847	0.66	1.52544255352631	0.78	0.653412240020304	0.204543359149927	0.919939420675031	0.0027	0.0013	0.034	0.1535	0.0035	0.1691	0.2066	0.0067	9e-04	0.0054	0.0016	0.0144	0.0014	0.0034	0.015	0.1323	0.1726	0.001	0.0013	0.0111	0.014	0.0151	0.0072	0.0159	0.0059	0.0011
2	rs77924408	61458258	0.66	1.52544255352631	0.78	0.653412240020304	0.219976136197975	0.880287935695132	0.0028	0.0013	0.034	0.1535	0.0035	0.169	0.2064	0.0066	0.0011	0.0055	0.0015	0.0143	0.0016	0.0033	0.015	0.1319	0.1729	0.0011	0.0014	0.0111	0.0138	0.0152	0.0072	0.0159	0.0059	0.0011
2	rs17007356	61465504	0.66	1.52544255352631	0.78	0.653412240020304	0.233906858806119	0.88762719579107	0.0028	0.0013	0.034	0.1535	0.0035	0.169	0.2063	0.0066	0.0011	0.0055	0.0015	0.0143	0.0017	0.0033	0.0149	0.1318	0.173	0.0011	0.0015	0.0111	0.0137	0.0152	0.0072	0.0159	0.0059	0.0011
2	rs4671400	61472632	0.66	1.52544255352631	0.78	0.653412240020304	0.230558902591652	0.92151386659233	0.0028	0.0012	0.034	0.1536	0.0035	0.1688	0.2063	0.0065	0.0011	0.0054	0.0015	0.0144	0.0017	0.0033	0.015	0.1317	0.1731	0.0011	0.0015	0.0111	0.0137	0.0152	0.0071	0.0159	0.0059	0.0013
2	rs4671401	61473148	0.66	1.52544255352631	0.78	0.653412240020304	0.239689964652017	0.926555705471928	0.0028	0.0012	0.0341	0.1536	0.0035	0.1689	0.2064	0.0066	0.0011	0.0053	0.0015	0.0144	0.0017	0.0033	0.0148	0.1317	0.1731	0.0011	0.0015	0.0111	0.0137	0.0152	0.0071	0.0159	0.0059	0.0013
2	rs72811473	61474248	0.66	1.52544255352631	0.78	0.653412240020304	0.235099899400541	0.908776414121889	0.0028	0.0012	0.0341	0.1536	0.0035	0.169	0.2064	0.0065	0.0011	0.0053	0.0015	0.0143	0.0017	0.0033	0.0147	0.1318	0.1732	0.0011	0.0015	0.0111	0.0137	0.0152	0.0071	0.0159	0.0059	0.0013
2	rs72811474	61476053	0.66	1.52544255352631	0.78	0.653412240020304	0.233184152487582	0.897640932604737	0.0028	0.0012	0.0341	0.1536	0.0035	0.169	0.2064	0.0065	0.0011	0.0053	0.0015	0.0143	0.0017	0.0033	0.0147	0.1317	0.1732	0.0011	0.0015	0.0111	0.0137	0.0152	0.0071	0.0159	0.0059	0.0014
2	rs10496091	61482261	0.66	1.52544255352631	0.79	0.597486775499064	0.22921038720417	0.931287406885782	0.0028	0.0012	0.0342	0.1538	0.0035	0.1686	0.2063	0.0065	0.0011	0.0052	0.0015	0.0143	0.0017	0.0032	0.0147	0.1317	0.1734	0.0011	0.0015	0.0111	0.0137	0.0152	0.0071	0.0159	0.0059	0.0015
2	rs72811482	61483548	0.66	1.52544255352631	0.79	0.597486775499064	0.23229310850238	0.947569220454338	0.0028	0.0012	0.0342	0.1538	0.0035	0.1686	0.2063	0.0065	0.0011	0.0052	0.0015	0.0143	0.0017	0.0032	0.0147	0.1317	0.1734	0.0011	0.0015	0.0111	0.0137	0.0152	0.0071	0.0159	0.0059	0.0015
2	rs116301574	61492260	0.66	1.52544255352631	0.79	0.597486775499064	0.243327724158662	0.921198934323023	0.0028	0.0012	0.0343	0.1538	0.0035	0.1684	0.2062	0.0065	0.0011	0.0052	0.0015	0.0144	0.0017	0.0032	0.0148	0.1316	0.1735	0.0011	0.0015	0.011	0.0137	0.0152	0.0071	0.0159	0.0059	0.0016
2	rs62152270	61494260	0.66	1.52544255352631	0.79	0.597486775499064	0.249545877561358	0.925294730796387	0.0028	0.0012	0.0343	0.1538	0.0035	0.1684	0.2062	0.0065	0.0011	0.0052	0.0015	0.0144	0.0017	0.0032	0.0148	0.1316	0.1735	0.0011	0.0015	0.011	0.0137	0.0152	0.0071	0.0159	0.0059	0.0016
2	rs35233509	61496816	0.65	1.63270652839539	0.79	0.597486775499064	0.25362050362361	0.918837629268707	0.0028	0.0012	0.0344	0.1538	0.0036	0.1681	0.2062	0.0066	0.0012	0.0053	0.0016	0.0144	0.0017	0.0032	0.0148	0.1314	0.1733	0.0011	0.0015	0.011	0.0137	0.0152	0.0072	0.0159	0.0059	0.0017
2	rs72886814	61514422	0.65	1.63270652839539	0.79	0.597486775499064	0.308322998964455	0.923561450737483	0.0028	0.0012	0.0345	0.1538	0.0036	0.1677	0.2063	0.0066	0.0012	0.0052	0.0016	0.0146	0.0017	0.003	0.0149	0.1309	0.1733	0.0011	0.0015	0.011	0.0136	0.0152	0.0073	0.0159	0.006	0.0021
2	rs115108049	61522612	0.65	1.63270652839539	0.79	0.597486775499064	0.333599470252765	0.969311389427563	0.0028	0.0013	0.0345	0.1537	0.0036	0.1676	0.2064	0.0066	0.0012	0.0052	0.0016	0.0147	0.0017	0.003	0.015	0.1307	0.1733	0.0012	0.0015	0.011	0.0136	0.0152	0.0073	0.016	0.006	0.0022
2	rs79301111	61531694	0.65	1.63270652839539	0.79	0.597486775499064	0.326991428862942	0.991309117361157	0.0028	0.0013	0.0345	0.1538	0.0036	0.1676	0.2063	0.0066	0.0012	0.0051	0.0016	0.0147	0.0017	0.0029	0.015	0.1306	0.1734	0.0012	0.0015	0.011	0.0136	0.0152	0.0074	0.016	0.0061	0.0022
2	rs72813532	61545570	0.65	1.63270652839539	0.79	0.597486775499064	0.359593134172382	0.973926109918379	0.0028	0.0013	0.0346	0.1538	0.004	0.1675	0.2063	0.0067	0.0012	0.0051	0.0016	0.0148	0.0014	0.0029	0.015	0.1305	0.1734	0.0012	0.0015	0.011	0.0136	0.0152	0.0074	0.0161	0.0061	0.0021
2	rs778160	61557164	0.65	1.63270652839539	0.79	0.597486775499064	0.367993322944768	0.99051042722306	0.0029	0.0013	0.0346	0.1539	0.004	0.1674	0.2063	0.0067	0.0013	0.0051	0.0016	0.0149	0.0014	0.0028	0.0151	0.1304	0.1732	0.0012	0.0015	0.011	0.0136	0.0151	0.0075	0.0161	0.0061	0.0021
2	Affx-20325416	61558194	0.65	1.63270652839539	0.79	0.597486775499064	0.355164346520197	0.953431619333614	0.0029	0.0013	0.0346	0.1539	0.004	0.1674	0.2063	0.0067	0.0013	0.0051	0.0016	0.0149	0.0014	0.0028	0.0151	0.1304	0.1732	0.0012	0.0015	0.011	0.0136	0.0151	0.0075	0.0162	0.0061	0.0021
2	rs115529338	61560043	0.65	1.63270652839539	0.79	0.597486775499064	0.348916613077993	0.960888697201102	0.0029	0.0013	0.0346	0.1539	0.004	0.1673	0.2063	0.0067	0.0013	0.0051	0.0016	0.0149	0.0014	0.0027	0.0151	0.1304	0.1732	0.0012	0.0015	0.011	0.0136	0.0151	0.0075	0.0162	0.0061	0.002
2	rs6722430	61575308	0.65	1.63270652839539	0.79	0.597486775499064	0.347810721987522	0.971379527660909	0.0029	0.0013	0.0346	0.1539	0.004	0.1673	0.2063	0.0067	0.0013	0.0051	0.0016	0.0149	0.0015	0.0027	0.0152	0.1304	0.1732	0.0012	0.0015	0.011	0.0136	0.0151	0.0076	0.0162	0.0061	0.002
2	rs114355664	61585663	0.65	1.63270652839539	0.79	0.597486775499064	0.349180187650822	0.989073099342987	0.0029	0.0013	0.0346	0.154	0.004	0.1672	0.2062	0.0067	0.0013	0.0051	0.0016	0.0149	0.0015	0.0026	0.0152	0.1303	0.1732	0.0011	0.0015	0.011	0.0137	0.0152	0.0076	0.0162	0.0061	0.0019
2	Affx-20325872	61592512	0.65	1.63270652839539	0.8	0.544775224122235	0.344189851807451	0.986199658365658	0.0029	0.0013	0.0346	0.154	0.004	0.1671	0.2062	0.0067	0.0013	0.0051	0.0016	0.0149	0.0015	0.0026	0.0152	0.1303	0.1732	0.0011	0.0015	0.011	0.0137	0.0152	0.0076	0.0162	0.0062	0.0019
2	rs79279844	61617681	0.65	1.63270652839539	0.8	0.544775224122235	0.343771308649587	1.03301026494432	0.003	0.0013	0.0345	0.1542	0.0039	0.1664	0.2061	0.0067	0.0014	0.0051	0.0016	0.0151	0.0015	0.0026	0.0154	0.1301	0.1733	0.0013	0.0015	0.011	0.0138	0.0152	0.0078	0.0164	0.0062	0.0017
2	rs118191680	61620259	0.65	1.63270652839539	0.8	0.544775224122235	0.340640641461785	1.05010483986247	0.003	0.0013	0.0345	0.1542	0.0039	0.1663	0.206	0.0067	0.0014	0.0051	0.0016	0.0151	0.0015	0.0026	0.0154	0.1301	0.1733	0.0013	0.0015	0.011	0.0138	0.0152	0.0078	0.0164	0.0062	0.0017
2	rs114504267	61620600	0.65	1.63270652839539	0.8	0.544775224122235	0.341526157079247	1.0463911344966	0.003	0.0013	0.0345	0.1542	0.0039	0.1663	0.206	0.0067	0.0014	0.0051	0.0016	0.0151	0.0015	0.0026	0.0154	0.1301	0.1733	0.0013	0.0015	0.011	0.0138	0.0152	0.0078	0.0164	0.0062	0.0017
2	rs77868460	61632807	0.65	1.63270652839539	0.8	0.544775224122235	0.356655242476767	1.05753967813739	0.003	0.0013	0.0346	0.1542	0.0039	0.1663	0.206	0.0067	0.0014	0.005	0.0016	0.0151	0.0015	0.0026	0.0155	0.1301	0.1733	0.0012	0.0014	0.011	0.0138	0.0152	0.0079	0.0165	0.0062	0.0016
2	rs17483594	61632918	0.65	1.63270652839539	0.8	0.544775224122235	0.356601940889792	1.05753967813739	0.003	0.0013	0.0346	0.1542	0.0039	0.1663	0.206	0.0067	0.0014	0.005	0.0016	0.0151	0.0015	0.0026	0.0155	0.1301	0.1733	0.0012	0.0014	0.011	0.0138	0.0152	0.0079	0.0165	0.0062	0.0016
2	rs77116787	61642874	0.65	1.63270652839539	0.8	0.544775224122235	0.341474034934657	1.0249653308759	0.003	0.0013	0.0346	0.1542	0.0039	0.1663	0.2058	0.0068	0.0014	0.005	0.0016	0.0151	0.0015	0.0026	0.0155	0.1302	0.1733	0.0012	0.0014	0.011	0.0138	0.0153	0.0079	0.0165	0.0061	0.0016
2	rs1186698	61662095	0.65	1.63270652839539	0.8	0.544775224122235	0.334836475678556	1.06579415109432	0.003	0.0013	0.0346	0.1542	0.0039	0.1662	0.2056	0.0069	0.0014	0.005	0.0017	0.0151	0.0016	0.0025	0.0156	0.1302	0.1733	0.0012	0.0014	0.011	0.0138	0.0153	0.008	0.0166	0.0059	0.0015
2	rs2252662	61670731	0.65	1.63270652839539	0.8	0.544775224122235	0.34476577901511	1.06935861312465	0.003	0.0013	0.0347	0.1542	0.0039	0.166	0.2057	0.007	0.0014	0.005	0.0017	0.0152	0.0016	0.0025	0.0156	0.13	0.1734	0.0012	0.0014	0.011	0.0139	0.0154	0.0079	0.0166	0.006	0.0015
2	rs116347317	61683037	0.65	1.63270652839539	0.8	0.544775224122235	0.359165035139339	1.08022768608463	0.003	0.0013	0.0348	0.154	0.0038	0.1666	0.2056	0.007	0.0014	0.005	0.0016	0.0152	0.0016	0.0026	0.0156	0.1298	0.1734	0.0012	0.0014	0.011	0.0139	0.0154	0.0078	0.0167	0.006	0.0015
2	rs778139	61684564	0.65	1.63270652839539	0.8	0.544775224122235	0.360825376838671	1.10561345039663	0.003	0.0013	0.0347	0.1538	0.0037	0.1666	0.2056	0.007	0.0014	0.005	0.0016	0.0152	0.0016	0.0026	0.0155	0.1299	0.1737	0.0012	0.0014	0.0109	0.0139	0.0154	0.0078	0.0167	0.006	0.0015
2	rs12467441	61685826	0.65	1.63270652839539	0.8	0.544775224122235	0.352033336658516	1.07308747386365	0.003	0.0013	0.0347	0.1538	0.0037	0.1667	0.2055	0.007	0.0014	0.0051	0.0016	0.0152	0.0016	0.0026	0.0155	0.1299	0.1737	0.0012	0.0014	0.0109	0.0139	0.0154	0.0077	0.0167	0.006	0.0015
2	rs77234474	61695900	0.65	1.63270652839539	0.8	0.544775224122235	0.33519771766597	1.04429318379934	0.003	0.0013	0.0347	0.1538	0.0035	0.167	0.2049	0.007	0.0014	0.0051	0.0016	0.0152	0.0016	0.0026	0.0155	0.1301	0.1738	0.0012	0.0014	0.0108	0.014	0.0154	0.0077	0.0167	0.0061	0.0015
2	rs11125883	61710573	0.65	1.63270652839539	0.8	0.544775224122235	0.332005199001091	1.02593009002596	0.0029	0.0013	0.0347	0.1538	0.0035	0.1672	0.2045	0.0069	0.0014	0.0051	0.0016	0.0152	0.0016	0.0026	0.0155	0.1303	0.1738	0.0012	0.0014	0.0108	0.014	0.0155	0.0077	0.0167	0.0061	0.0015
2	rs4619595	61716677	0.65	1.63270652839539	0.8	0.544775224122235	0.316331847479887	0.968516181237214	0.0029	0.0013	0.0347	0.1538	0.0034	0.1673	0.2044	0.0069	0.0014	0.0051	0.0016	0.0153	0.0016	0.0027	0.0155	0.1304	0.1739	0.0012	0.0014	0.0108	0.0141	0.0154	0.0077	0.0167	0.0061	0.0014
2	rs76403079	61752250	0.65	1.63270652839539	0.8	0.544775224122235	0.297894049922907	0.921671340800323	0.0029	0.0013	0.0346	0.1538	0.0034	0.1676	0.2039	0.0068	0.0014	0.0052	0.0016	0.0154	0.0016	0.0027	0.0153	0.1303	0.1743	0.0012	0.0013	0.0106	0.0142	0.0153	0.0077	0.0169	0.0062	0.0014
2	rs11125886	61763647	0.65	1.63270652839539	0.8	0.544775224122235	0.35113383162621	0.897484293088093	0.003	0.0013	0.0348	0.154	0.0034	0.1678	0.2036	0.0068	0.0014	0.0052	0.0016	0.0155	0.0018	0.0027	0.0154	0.1302	0.1741	0.0013	0.0013	0.0106	0.0142	0.0153	0.0077	0.016	0.0062	0.0013
2	rs3771259	61764098	0.65	1.63270652839539	0.8	0.544775224122235	0.357668750671752	0.895605050596397	0.003	0.0013	0.0348	0.1541	0.0034	0.1678	0.2036	0.0068	0.0014	0.0052	0.0016	0.0155	0.0018	0.0027	0.0154	0.1302	0.1742	0.0013	0.0013	0.0106	0.0142	0.0153	0.0077	0.0159	0.0063	0.0013
2	rs114134546	61767223	0.65	1.63270652839539	0.8	0.544775224122235	0.341474034934657	0.89278768401566	0.003	0.0013	0.0348	0.1541	0.0034	0.1679	0.2035	0.0068	0.0016	0.0052	0.0016	0.0155	0.0018	0.0028	0.0154	0.1302	0.1742	0.0013	0.0013	0.0106	0.0143	0.0153	0.0077	0.0159	0.006	0.0013
2	rs6545883	61772257	0.65	1.63270652839539	0.8	0.544775224122235	0.350763792055362	0.92151386659233	0.003	0.0013	0.0348	0.1541	0.0034	0.1679	0.2035	0.0068	0.0017	0.0052	0.0016	0.0155	0.0018	0.0028	0.0154	0.1302	0.1743	0.0013	0.0013	0.0106	0.0143	0.0153	0.0077	0.0159	0.006	0.0013
2	rs778753	61780200	0.65	1.63270652839539	0.8	0.544775224122235	0.351609892396723	0.909875774822125	0.003	0.0013	0.0348	0.1541	0.0034	0.1679	0.2035	0.0068	0.0017	0.0052	0.0016	0.0155	0.0018	0.0028	0.0154	0.1302	0.1743	0.0013	0.0013	0.0106	0.0143	0.0153	0.0077	0.0159	0.006	0.0013
2	rs117631712	61786579	0.65	1.63270652839539	0.81	0.49521423796015	0.354951623624909	0.917736102373518	0.003	0.0013	0.0347	0.1541	0.0034	0.1678	0.2034	0.0068	0.0017	0.0052	0.0016	0.0154	0.0018	0.0028	0.0154	0.13	0.1744	0.0013	0.0013	0.0107	0.0143	0.0153	0.0078	0.0158	0.006	0.0013
2	rs74797108	61807078	0.65	1.63270652839539	0.81	0.49521423796015	0.40292190451	0.961841485636267	0.003	0.0014	0.0346	0.154	0.0034	0.1677	0.2034	0.0068	0.0017	0.0052	0.0016	0.0153	0.0018	0.0028	0.0155	0.1297	0.1747	0.0013	0.0013	0.011	0.0144	0.0153	0.0079	0.0155	0.0062	0.0013
2	rs77143928	61812761	0.65	1.63270652839539	0.81	0.49521423796015	0.401109178208519	0.954382949835584	0.003	0.0013	0.0346	0.154	0.0034	0.1677	0.2034	0.0068	0.0017	0.0052	0.0016	0.0153	0.0018	0.0028	0.0155	0.1297	0.1747	0.0013	0.0013	0.011	0.0144	0.0153	0.0079	0.0155	0.0062	0.0013
2	rs34536416	61832519	0.65	1.63270652839539	0.81	0.49521423796015	0.420752577860702	0.925609942329961	0.003	0.0013	0.0345	0.1542	0.0034	0.1676	0.2037	0.0066	0.0017	0.0052	0.0016	0.0152	0.0019	0.0029	0.0155	0.1293	0.1749	0.0013	0.0012	0.0112	0.0144	0.0153	0.0079	0.0154	0.0063	0.0012
2	rs7594191	61840018	0.65	1.63270652839539	0.81	0.49521423796015	0.452984249284755	0.936181864437569	0.003	0.0013	0.0345	0.1543	0.0034	0.1676	0.2041	0.0064	0.0017	0.0052	0.0015	0.0152	0.0019	0.0029	0.0155	0.129	0.175	0.0013	0.0012	0.0114	0.0144	0.0153	0.0079	0.0153	0.0064	0.0012
2	rs13005046	61843183	0.65	1.63270652839539	0.81	0.49521423796015	0.428086174568021	0.839915905753411	0.0029	0.0013	0.0345	0.1541	0.0034	0.1675	0.2042	0.0064	0.0017	0.0051	0.0016	0.0155	0.0019	0.003	0.0156	0.1289	0.1752	0.0013	0.0012	0.0114	0.0143	0.0152	0.0079	0.0151	0.0064	0.0013
2	rs59945044	61846622	0.65	1.63270652839539	0.81	0.49521423796015	0.416244334528194	0.778593447993901	0.0028	0.0015	0.0343	0.1546	0.0033	0.168	0.2031	0.0064	0.002	0.0051	0.0016	0.0153	0.0019	0.0031	0.0157	0.1274	0.1749	0.0015	0.001	0.0114	0.0146	0.0159	0.008	0.0149	0.0066	0.0016
2	rs80193270	61847242	0.65	1.63270652839539	0.8	0.544775224122235	0.41820649035478	0.769026294936894	0.0027	0.0016	0.0342	0.1546	0.0033	0.168	0.2029	0.0064	0.0021	0.0051	0.0016	0.0153	0.0019	0.0031	0.016	0.1273	0.1749	0.0015	0.001	0.0114	0.0146	0.0159	0.008	0.0149	0.0066	0.0016
2	rs4535028	61847535	0.65	1.63270652839539	0.8	0.544775224122235	0.438198552902844	0.784528686320602	0.0027	0.0016	0.0342	0.1546	0.0033	0.168	0.2028	0.0064	0.0021	0.0051	0.0016	0.0154	0.0019	0.0031	0.0161	0.1272	0.1749	0.0015	0.001	0.0114	0.0146	0.0159	0.0081	0.0149	0.0066	0.0016
2	rs11125887	61853638	0.65	1.63270652839539	0.8	0.544775224122235	0.486879944160409	0.666727529195561	0.0027	0.0016	0.0341	0.1549	0.0034	0.1676	0.202	0.0065	0.002	0.0052	0.0016	0.0153	0.0019	0.0033	0.0163	0.1267	0.1751	0.0015	0.001	0.0113	0.0148	0.0159	0.0082	0.0149	0.0072	0.0017
2	rs78179376	61855070	0.65	1.63270652839539	0.8	0.544775224122235	0.478140264109592	0.638512268324058	0.0027	0.0016	0.0341	0.155	0.0034	0.1675	0.2017	0.0065	0.002	0.0053	0.0016	0.0153	0.002	0.0033	0.0164	0.1265	0.1751	0.0015	0.001	0.0113	0.0149	0.0159	0.0083	0.0149	0.0072	0.0017
2	rs6740218	61859089	0.65	1.63270652839539	0.8	0.544775224122235	0.466484932866194	0.63197445647174	0.0027	0.0016	0.0338	0.1548	0.0035	0.1675	0.2013	0.0065	0.002	0.0053	0.0017	0.0153	0.002	0.0034	0.0164	0.1262	0.1758	0.0016	0.001	0.0113	0.0151	0.0159	0.0084	0.0148	0.0073	0.0017
2	rs76653701	61863041	0.65	1.63270652839539	0.81	0.49521423796015	0.413941810483788	0.662470040749054	0.0025	0.0015	0.0328	0.153	0.0036	0.1662	0.2015	0.0064	0.002	0.0056	0.0019	0.0156	0.002	0.0036	0.0165	0.1249	0.179	0.0016	9e-04	0.0113	0.016	0.0156	0.0087	0.0145	0.0076	0.0018
2	rs74261681	61869373	0.65	1.63270652839539	0.8	0.544775224122235	0.398285018580878	0.575706472233127	0.0021	0.0014	0.0329	0.1527	0.0037	0.1658	0.2014	0.0063	0.0018	0.0057	0.002	0.0157	0.002	0.0037	0.0164	0.1245	0.1799	0.0017	8e-04	0.0113	0.0164	0.0159	0.0088	0.0144	0.0077	0.0019
2	rs9309340	61873449	0.65	1.63270652839539	0.8	0.544775224122235	0.395751860986163	0.532543317198004	0.002	0.0014	0.033	0.1528	0.0037	0.1655	0.2011	0.0063	0.0018	0.0057	0.0021	0.0156	0.002	0.0038	0.0164	0.1242	0.1802	0.0017	8e-04	0.0112	0.0165	0.016	0.0088	0.0142	0.0077	0.0019
2	rs7591832	61881338	0.65	1.63270652839539	0.81	0.49521423796015	0.338406129967026	0.468275941070468	0.0019	0.0014	0.0322	0.1531	0.0039	0.1649	0.1998	0.0064	0.0017	0.0058	0.0023	0.0163	0.0019	0.0043	0.0171	0.1235	0.1797	0.0016	9e-04	0.0115	0.0168	0.0161	0.0093	0.0143	0.0078	0.002
2	rs78626791	61881862	0.66	1.52544255352631	0.81	0.49521423796015	0.311692416627431	0.411694380356892	0.0019	0.0014	0.0322	0.1531	0.0039	0.1648	0.1999	0.0064	0.0017	0.0058	0.0023	0.0163	0.0019	0.0043	0.017	0.1235	0.1798	0.0015	9e-04	0.0115	0.0168	0.0161	0.0093	0.0143	0.0078	0.002
2	rs6545900	61910813	0.66	1.52544255352631	0.81	0.49521423796015	0.184565178420693	0.362553297578656	0.0017	0.0014	0.0311	0.1513	0.0041	0.1634	0.2032	0.007	0.0012	0.0059	0.0026	0.0162	0.0016	0.0047	0.0173	0.1222	0.1812	0.0011	9e-04	0.0116	0.0169	0.0156	0.0099	0.0144	0.0079	0.0018
2	rs116146320	61916221	0.66	1.52544255352631	0.81	0.49521423796015	0.186281939664931	0.335824740648384	0.0017	0.0014	0.031	0.1513	0.0041	0.1633	0.2033	0.007	0.0012	0.0059	0.0026	0.0162	0.0015	0.0047	0.0174	0.1221	0.1813	0.0011	9e-04	0.0116	0.0169	0.0156	0.0099	0.0144	0.0079	0.0018
2	rs6709538	61920541	0.66	1.52544255352631	0.81	0.49521423796015	0.182561505336437	0.318501041760164	0.0017	0.0013	0.031	0.1512	0.0042	0.1633	0.2034	0.007	0.0012	0.0059	0.0026	0.0162	0.0015	0.0047	0.0174	0.1221	0.1813	0.0011	9e-04	0.0116	0.0169	0.0156	0.0099	0.0144	0.0079	0.0018
2	rs4073104	61929529	0.66	1.52544255352631	0.82	0.448736318624531	0.193087497524295	0.35866337990986	0.0017	0.0014	0.0309	0.151	0.0042	0.1631	0.2036	0.0071	0.0012	0.006	0.0027	0.0163	0.0015	0.0048	0.0174	0.1219	0.1813	0.0011	9e-04	0.0117	0.0169	0.0156	0.01	0.0144	0.008	0.0018
2	rs75865156	61938117	0.66	1.52544255352631	0.81	0.49521423796015	0.185385098525039	0.303597103150958	0.0017	0.0013	0.0309	0.1509	0.0042	0.163	0.2037	0.0072	0.0012	0.006	0.0027	0.0162	0.0015	0.0048	0.0174	0.1219	0.1812	0.0011	9e-04	0.0117	0.0171	0.0156	0.01	0.0144	0.008	0.0018
2	rs12468414	61938725	0.66	1.52544255352631	0.82	0.448736318624531	0.19000769080128	0.302642902444844	0.0017	0.0013	0.0308	0.1509	0.0042	0.1629	0.2037	0.0072	0.0012	0.006	0.0027	0.0162	0.0015	0.0048	0.0174	0.122	0.1812	0.0011	9e-04	0.0117	0.0172	0.0156	0.01	0.0143	0.0081	0.0018
2	rs116346381	61939264	0.66	1.52544255352631	0.82	0.448736318624531	0.188459570707857	0.268333068128423	0.0017	0.0013	0.0308	0.1509	0.0042	0.1628	0.2038	0.0072	0.0012	0.006	0.0027	0.0161	0.0015	0.0048	0.0174	0.1221	0.1813	0.001	9e-04	0.0117	0.0172	0.0155	0.01	0.0143	0.0081	0.0018
2	rs1186889	61953674	0.66	1.52544255352631	0.82	0.448736318624531	0.227195854884048	0.205874635080142	0.0017	0.0013	0.03	0.1505	0.0043	0.162	0.2045	0.0078	0.0012	0.006	0.0027	0.0156	0.0015	0.0043	0.0172	0.1236	0.1819	0.001	9e-04	0.012	0.0176	0.015	0.0102	0.0135	0.0083	0.0019
2	rs13028419	61957995	0.66	1.52544255352631	0.81	0.49521423796015	0.221500471234305	0.202402220991844	0.0017	0.0013	0.03	0.1505	0.0043	0.1623	0.2045	0.0078	0.0012	0.006	0.0027	0.0155	0.0014	0.0043	0.0172	0.1234	0.1819	0.001	9e-04	0.012	0.0176	0.015	0.0102	0.0134	0.0083	0.0019
2	rs80306376	61958426	0.66	1.52544255352631	0.82	0.448736318624531	0.225024608825048	0.203032100180792	0.0017	0.0013	0.03	0.1505	0.0043	0.1623	0.2045	0.0078	0.0012	0.006	0.0027	0.0155	0.0014	0.0043	0.0172	0.1234	0.1819	0.001	9e-04	0.012	0.0176	0.015	0.0102	0.0135	0.0083	0.0019
2	rs114841166	61963138	0.66	1.52544255352631	0.82	0.448736318624531	0.213937682216412	0.159816591465539	0.0018	0.0013	0.03	0.1502	0.0044	0.162	0.2049	0.0078	0.0012	0.0059	0.0027	0.0155	0.0015	0.0044	0.0174	0.1227	0.1821	0.001	9e-04	0.012	0.0176	0.015	0.0102	0.0136	0.0083	0.0019
2	rs7596428	61970732	0.66	1.52544255352631	0.82	0.448736318624531	0.216129981370991	0.145264366835946	0.0018	0.0013	0.0299	0.15	0.0044	0.162	0.2053	0.0078	0.0012	0.0058	0.0027	0.0155	0.0015	0.0044	0.0175	0.1222	0.1823	0.001	9e-04	0.012	0.0176	0.015	0.0102	0.0136	0.0083	0.0019
2	rs28675881	61982918	0.66	1.52544255352631	0.82	0.448736318624531	0.236210731500399	0.162338419146868	0.0018	0.0013	0.0298	0.1499	0.0045	0.1619	0.2062	0.0078	0.0012	0.0056	0.0027	0.0155	0.0015	0.0046	0.0176	0.1206	0.183	0.001	9e-04	0.0121	0.0177	0.015	0.0103	0.0137	0.0083	0.0019
2	rs77902811	61987823	0.66	1.52544255352631	0.82	0.448736318624531	0.238570111737837	0.157501188250261	0.0018	0.0013	0.0298	0.1499	0.0045	0.1618	0.2065	0.0078	0.0012	0.0056	0.0027	0.0155	0.0015	0.0046	0.0176	0.1202	0.1831	0.001	9e-04	0.0121	0.0177	0.015	0.0103	0.0138	0.0083	0.0019
2	rs11681128	61988050	0.66	1.52544255352631	0.83	0.405269641990714	0.238054232814529	0.15778995744588	0.0018	0.0013	0.0298	0.1499	0.0045	0.1618	0.2065	0.0078	0.0012	0.0056	0.0027	0.0155	0.0015	0.0046	0.0176	0.1202	0.1831	0.001	9e-04	0.0121	0.0177	0.015	0.0103	0.0138	0.0083	0.0019
2	rs72819339	61989536	0.66	1.52544255352631	0.83	0.405269641990714	0.239819364682984	0.157693680167223	0.0018	0.0013	0.0298	0.1499	0.0045	0.1618	0.2065	0.0078	0.0012	0.0056	0.0027	0.0155	0.0015	0.0046	0.0176	0.1201	0.1831	0.001	9e-04	0.0121	0.0177	0.015	0.0103	0.0138	0.0084	0.0019
2	rs1186883	61997569	0.66	1.52544255352631	0.84	0.364737902801441	0.249061111678645	0.161658093231535	0.0018	0.0012	0.0298	0.1499	0.0045	0.1617	0.2068	0.0078	0.0012	0.0056	0.0026	0.0155	0.0015	0.0046	0.0177	0.1197	0.1831	0.001	9e-04	0.0122	0.0177	0.015	0.0104	0.0139	0.0084	0.0019
2	rs1000019	61997577	0.66	1.52544255352631	0.84	0.364737902801441	0.24910515995634	0.161755220868962	0.0018	0.0012	0.0298	0.1499	0.0045	0.1617	0.2068	0.0078	0.0012	0.0056	0.0026	0.0155	0.0015	0.0046	0.0177	0.1197	0.1831	0.001	9e-04	0.0122	0.0177	0.015	0.0104	0.0139	0.0084	0.0019
2	rs12373678	62013938	0.66	1.52544255352631	0.83	0.405269641990714	0.229589213008925	0.134024591876907	0.0018	0.0013	0.0298	0.149	0.0045	0.1619	0.2069	0.008	0.0011	0.0056	0.0027	0.0156	0.0014	0.0047	0.0179	0.1189	0.1832	0.001	9e-04	0.0122	0.0178	0.0151	0.0104	0.0141	0.0084	0.0019
2	rs34495175	62019643	0.67	1.42251265947232	0.83	0.405269641990714	0.222326886607718	0.137673284872063	0.0018	0.0013	0.0298	0.1488	0.0045	0.1621	0.207	0.008	0.0011	0.0055	0.0027	0.0156	0.0014	0.0046	0.0179	0.1187	0.1833	0.001	9e-04	0.0123	0.0178	0.0151	0.0105	0.0141	0.0085	0.0019
2	rs116168781	62020774	0.67	1.42251265947232	0.83	0.405269641990714	0.222906400356468	0.134478707728928	0.0018	0.0013	0.0298	0.1488	0.0045	0.1621	0.207	0.008	0.0011	0.0055	0.0027	0.0156	0.0014	0.0046	0.0179	0.1187	0.1833	0.001	9e-04	0.0123	0.0178	0.0151	0.0105	0.0141	0.0085	0.0019
2	rs72819375	62026744	0.67	1.42251265947232	0.83	0.405269641990714	0.241895003871059	0.143213210765315	0.0018	0.0013	0.0296	0.1472	0.0047	0.1632	0.2073	0.0082	0.0011	0.0054	0.0029	0.0156	0.0014	0.0047	0.018	0.1173	0.1839	0.0011	9e-04	0.0125	0.0177	0.0151	0.0106	0.0143	0.0086	0.002
2	rs2178294	62029645	0.67	1.42251265947232	0.83	0.405269641990714	0.231403955865923	0.13113168761125	0.0018	0.0013	0.0296	0.147	0.0047	0.1632	0.2072	0.0082	0.0011	0.0053	0.0029	0.0156	0.0015	0.0047	0.018	0.1171	0.184	0.0011	9e-04	0.0125	0.0177	0.0151	0.0106	0.0143	0.0086	0.002
2	rs72621541	62038111	0.67	1.42251265947232	0.83	0.405269641990714	0.239345086263869	0.142469961976645	0.0018	0.0013	0.0296	0.1467	0.0048	0.1635	0.2074	0.0083	0.0011	0.0052	0.003	0.0156	0.0016	0.0047	0.0177	0.1167	0.1844	0.0011	9e-04	0.0125	0.0177	0.0151	0.0106	0.0143	0.0086	0.002
2	rs11677202	62043956	0.66	1.52544255352631	0.82	0.448736318624531	0.2153571857779	0.1069284058188	0.0017	0.0013	0.0291	0.1446	0.0051	0.1651	0.2092	0.0084	9e-04	0.0049	0.0032	0.0155	0.0019	0.0046	0.0173	0.1154	0.185	0.0011	0.0012	0.0125	0.0177	0.0148	0.0104	0.0147	0.0085	0.0021
2	rs2421509	62048108	0.66	1.52544255352631	0.83	0.405269641990714	0.174961274138844	0.107095176384412	0.0018	0.0014	0.0289	0.144	0.0051	0.1659	0.2096	0.0084	9e-04	0.0048	0.0031	0.0155	0.002	0.0045	0.0172	0.1152	0.1852	0.0011	0.0012	0.0124	0.0176	0.0148	0.0103	0.015	0.0082	0.002
2	rs17513722	62067433	0.66	1.52544255352631	0.83	0.405269641990714	0.186881215098318	0.120755675245062	0.0018	0.0014	0.0289	0.1438	0.0051	0.1663	0.2098	0.008	9e-04	0.0047	0.0031	0.0155	0.0021	0.0044	0.0172	0.1152	0.1853	0.0011	0.0013	0.0124	0.0176	0.0149	0.0103	0.015	0.0081	0.002
2	rs11125895	62069358	0.66	1.52544255352631	0.83	0.405269641990714	0.185534399379347	0.121279973499453	0.0018	0.0014	0.0289	0.1438	0.0051	0.1663	0.2098	0.008	9e-04	0.0047	0.0031	0.0155	0.0021	0.0044	0.0172	0.1152	0.1853	0.0011	0.0013	0.0124	0.0176	0.0149	0.0103	0.015	0.0081	0.002
2	rs11125896	62069528	0.66	1.52544255352631	0.83	0.405269641990714	0.185945332859229	0.121279973499453	0.0018	0.0014	0.0289	0.1438	0.0051	0.1663	0.2098	0.008	9e-04	0.0047	0.0031	0.0155	0.0021	0.0044	0.0172	0.1152	0.1853	0.0011	0.0013	0.0124	0.0176	0.0149	0.0103	0.015	0.0081	0.002
2	rs17513791	62070676	0.66	1.52544255352631	0.83	0.405269641990714	0.185721122573864	0.123649852477956	0.0018	0.0015	0.0289	0.1437	0.0051	0.1663	0.2098	0.008	9e-04	0.0047	0.0032	0.0155	0.0021	0.0044	0.0172	0.1152	0.1852	0.0011	0.0013	0.0124	0.0175	0.0149	0.0103	0.015	0.0081	0.0021
2	rs17014577	62071338	0.66	1.52544255352631	0.83	0.405269641990714	0.185385098525039	0.123033788456447	0.0018	0.0015	0.0289	0.1437	0.0051	0.1663	0.2098	0.008	9e-04	0.0047	0.0032	0.0155	0.0021	0.0044	0.0172	0.1152	0.1852	0.0011	0.0013	0.0124	0.0175	0.0149	0.0103	0.015	0.0081	0.0021
2	rs12465317	62078329	0.66	1.52544255352631	0.83	0.405269641990714	0.184156001865413	0.13032226683604	0.0018	0.0015	0.0289	0.1441	0.005	0.1667	0.2097	0.0079	9e-04	0.0048	0.0032	0.0156	0.0019	0.0043	0.0171	0.1146	0.1854	0.0011	0.0011	0.0124	0.0177	0.0147	0.0103	0.0151	0.0081	0.0021
2	rs11125898	62079895	0.66	1.52544255352631	0.83	0.405269641990714	0.202732321534417	0.13730679929143	0.0018	0.0015	0.029	0.1442	0.005	0.1667	0.2098	0.0079	9e-04	0.0048	0.0032	0.0156	0.0019	0.0041	0.0171	0.1147	0.1855	0.001	0.0011	0.0124	0.0177	0.0147	0.0103	0.0151	0.0081	0.0021
2	rs76799600	62089561	0.67	1.42251265947232	0.84	0.364737902801441	0.203991208079459	0.138407328021447	0.0018	0.0015	0.029	0.1441	0.0049	0.1667	0.2098	0.0079	9e-04	0.0047	0.0032	0.0156	0.0019	0.0041	0.0172	0.1147	0.1856	0.001	0.0011	0.0124	0.0177	0.0147	0.0103	0.0151	0.0081	0.0021
2	rs7569315	62098993	0.66	1.52544255352631	0.85	0.32706018639722	0.208631584171243	0.157597423766489	0.0017	0.0015	0.0291	0.144	0.0048	0.1668	0.2101	0.0079	9e-04	0.0046	0.0032	0.0157	0.0019	0.004	0.0172	0.1147	0.1859	9e-04	0.0011	0.0124	0.0177	0.0148	0.0103	0.0151	0.008	0.002
2	rs76248080	62100380	0.66	1.52544255352631	0.84	0.364737902801441	0.207396338124456	0.154815099722716	0.0017	0.0015	0.0291	0.144	0.0048	0.1668	0.2101	0.0079	9e-04	0.0046	0.0032	0.0157	0.0019	0.004	0.0172	0.1147	0.1859	9e-04	0.0011	0.0124	0.0177	0.0148	0.0103	0.0151	0.008	0.002
2	rs78442748	62105986	0.66	1.52544255352631	0.85	0.32706018639722	0.203203886617005	0.147608008188016	0.0017	0.0015	0.029	0.144	0.0048	0.1668	0.2101	0.0079	9e-04	0.0046	0.0032	0.0156	0.0019	0.004	0.0172	0.1147	0.1859	9e-04	0.0011	0.0124	0.0177	0.0148	0.0103	0.0151	0.008	0.002
2	rs2421438	62111137	0.66	1.52544255352631	0.85	0.32706018639722	0.197160631089572	0.144797267381713	0.0017	0.0015	0.029	0.144	0.0048	0.1668	0.2102	0.0079	9e-04	0.0046	0.0032	0.0156	0.0019	0.004	0.0172	0.1146	0.186	9e-04	0.0011	0.0124	0.0177	0.0148	0.0102	0.0151	0.008	0.002
2	rs57185514	62124997	0.67	1.42251265947232	0.85	0.32706018639722	0.190537978917413	0.121805125156117	0.0019	0.0017	0.0279	0.1422	0.0047	0.169	0.2121	0.0081	9e-04	0.0044	0.0033	0.0144	0.002	0.0039	0.0169	0.1138	0.1875	0.0011	0.0011	0.0129	0.0174	0.0148	0.0096	0.0145	0.0079	0.0022
2	rs72821336	62125121	0.67	1.42251265947232	0.85	0.32706018639722	0.190993184892752	0.122945873456319	0.0019	0.0017	0.0279	0.1422	0.0047	0.169	0.2121	0.0081	9e-04	0.0044	0.0033	0.0144	0.002	0.0039	0.0169	0.1138	0.1875	0.0011	0.0011	0.0129	0.0174	0.0148	0.0096	0.0145	0.0079	0.0022
2	rs13396721	62133446	0.66	1.52544255352631	0.85	0.32706018639722	0.1796528841292	0.135479749741166	0.0019	0.0017	0.0279	0.142	0.0047	0.1688	0.2124	0.0082	9e-04	0.0044	0.0033	0.0144	0.002	0.004	0.0171	0.1138	0.1875	0.001	0.0011	0.0129	0.0174	0.0148	0.0096	0.0144	0.0077	0.0022
2	rs75010523	62176945	0.67	1.42251265947232	0.85	0.32706018639722	0.165443923536514	0.15971987726673	0.002	0.0017	0.028	0.1418	0.0047	0.1684	0.2126	0.0082	9e-04	0.0044	0.0034	0.0146	0.002	0.004	0.0174	0.1142	0.1874	0.001	0.0011	0.0128	0.0174	0.0149	0.0095	0.0143	0.0076	0.0022
2	rs4374358	62187592	0.67	1.42251265947232	0.85	0.32706018639722	0.165478860196817	0.159816591465539	0.002	0.0017	0.028	0.1418	0.0047	0.1684	0.2126	0.0082	9e-04	0.0044	0.0034	0.0146	0.002	0.004	0.0174	0.1142	0.1874	0.001	0.0011	0.0128	0.0174	0.0149	0.0095	0.0143	0.0076	0.0022
2	rs62149907	62191221	0.67	1.42251265947232	0.85	0.32706018639722	0.166388726883707	0.158175275208145	0.002	0.0017	0.028	0.1417	0.0047	0.1683	0.2126	0.0082	9e-04	0.0044	0.0034	0.0146	0.002	0.0041	0.0174	0.1142	0.1874	0.001	0.0011	0.0128	0.0174	0.015	0.0095	0.0143	0.0076	0.0022
2	rs79055900	62195401	0.67	1.42251265947232	0.85	0.32706018639722	0.166178498918604	0.16311716825127	0.002	0.0017	0.028	0.1416	0.0047	0.1682	0.2126	0.0082	9e-04	0.0044	0.0034	0.0146	0.002	0.0041	0.0174	0.1143	0.1875	0.001	0.0011	0.0128	0.0174	0.015	0.0095	0.0143	0.0076	0.0022
2	rs75866933	62202235	0.67	1.42251265947232	0.84	0.364737902801441	0.164154298143193	0.162338419146868	0.002	0.0017	0.028	0.1416	0.0047	0.1682	0.2126	0.0082	9e-04	0.0044	0.0034	0.0146	0.002	0.0041	0.0174	0.1143	0.1875	0.001	0.0011	0.0128	0.0174	0.015	0.0095	0.0143	0.0076	0.0022
2	rs76157572	62215011	0.67	1.42251265947232	0.84	0.364737902801441	0.166985215867479	0.164190091256066	0.002	0.0017	0.028	0.1414	0.0047	0.1681	0.2126	0.0081	9e-04	0.0044	0.0033	0.0147	0.0019	0.0041	0.0175	0.1145	0.1876	0.001	0.0011	0.0128	0.0174	0.015	0.0095	0.0142	0.0075	0.0022
2	rs12713453	62217099	0.67	1.42251265947232	0.83	0.405269641990714	0.167231191239743	0.164874148879263	0.002	0.0017	0.028	0.1414	0.0047	0.1681	0.2126	0.0081	9e-04	0.0044	0.0033	0.0147	0.0019	0.0041	0.0175	0.1145	0.1876	0.001	0.0011	0.0128	0.0174	0.015	0.0095	0.0142	0.0075	0.0022
2	rs55785307	62228180	0.67	1.42251265947232	0.83	0.405269641990714	0.172195085408896	0.16693231003981	0.002	0.0017	0.0281	0.1414	0.0047	0.168	0.2127	0.008	9e-04	0.0044	0.0033	0.0147	0.0019	0.0041	0.0175	0.1148	0.1876	0.001	0.0011	0.0127	0.0174	0.015	0.0095	0.0141	0.0075	0.0022
2	rs72803319	62255291	0.67	1.42251265947232	0.83	0.405269641990714	0.162420937394248	0.150911752819125	0.002	0.0017	0.0282	0.1412	0.0048	0.168	0.2124	0.008	9e-04	0.0044	0.0033	0.0147	0.0019	0.0042	0.0175	0.115	0.1874	0.001	0.0011	0.0127	0.0174	0.015	0.0096	0.014	0.0075	0.0021
2	rs17514412	62262243	0.67	1.42251265947232	0.83	0.405269641990714	0.160183676009094	0.149209398880915	0.002	0.0017	0.0283	0.1412	0.0048	0.168	0.2124	0.008	9e-04	0.0044	0.0033	0.0146	0.0019	0.0042	0.0175	0.115	0.1874	0.001	0.001	0.0127	0.0174	0.015	0.0097	0.014	0.0075	0.0021
2	rs76917234	62267616	0.67	1.42251265947232	0.82	0.448736318624531	0.155359426203197	0.140710388880104	0.002	0.0017	0.0283	0.1411	0.0048	0.168	0.2124	0.008	9e-04	0.0045	0.0034	0.0146	0.0019	0.0042	0.0175	0.1151	0.1873	0.001	0.001	0.0127	0.0175	0.015	0.0097	0.0139	0.0075	0.0021
2	rs114854674	62269110	0.67	1.42251265947232	0.81	0.49521423796015	0.153915684367173	0.141913448067169	0.002	0.0017	0.0282	0.1411	0.0048	0.1681	0.2124	0.008	9e-04	0.0045	0.0034	0.0146	0.0019	0.0042	0.0175	0.1151	0.1872	0.0011	0.001	0.0127	0.0175	0.015	0.0097	0.0139	0.0075	0.0021
2	rs6708208	62274123	0.67	1.42251265947232	0.81	0.49521423796015	0.154049650312362	0.1286195965827	0.002	0.0017	0.0281	0.1409	0.0048	0.1681	0.2125	0.008	9e-04	0.0045	0.0034	0.0145	0.0019	0.0042	0.0175	0.1153	0.1871	0.0011	0.001	0.0127	0.0175	0.0149	0.0098	0.0138	0.0075	0.0021
2	rs17018107	62279008	0.67	1.42251265947232	0.81	0.49521423796015	0.149763923420319	0.117541461267201	0.002	0.0017	0.0281	0.1408	0.0048	0.1682	0.2125	0.008	9e-04	0.0045	0.0035	0.0145	0.0019	0.0042	0.0175	0.1154	0.187	0.0011	0.0011	0.0127	0.0175	0.0149	0.0099	0.0137	0.0076	0.0021
2	rs34130413	62310302	0.67	1.42251265947232	0.81	0.49521423796015	0.144289706680518	0.0798664920361935	0.0021	0.0017	0.028	0.1407	0.0048	0.168	0.2134	0.0079	0.001	0.0046	0.0035	0.0146	0.002	0.0044	0.0173	0.1153	0.1865	0.0012	0.0011	0.0125	0.0174	0.0148	0.01	0.0134	0.0077	0.0022
2	rs115955762	62316087	0.67	1.42251265947232	0.81	0.49521423796015	0.140834513328143	0.0685591865461554	0.0021	0.0017	0.0279	0.1408	0.0048	0.1679	0.2135	0.0078	0.001	0.0046	0.0035	0.0145	0.002	0.0044	0.0172	0.1153	0.1864	0.0012	0.0011	0.0125	0.0174	0.0147	0.01	0.0133	0.0077	0.0022
2	rs78054052	62319596	0.67	1.42251265947232	0.81	0.49521423796015	0.138936556470444	0.0716562263313227	0.0021	0.0017	0.0278	0.141	0.0048	0.1678	0.2136	0.0078	0.001	0.0046	0.0035	0.0145	0.002	0.0044	0.0171	0.1154	0.1864	0.0013	0.0011	0.0125	0.0173	0.0147	0.01	0.0133	0.0078	0.0022
2	rs115916322	62334716	0.67	1.42251265947232	0.81	0.49521423796015	0.139283361283212	0.067793837675817	0.0022	0.0017	0.0276	0.1415	0.0048	0.1676	0.2141	0.0078	0.001	0.0046	0.0034	0.0144	0.0021	0.0044	0.0168	0.1156	0.1862	0.0014	0.0011	0.0125	0.0172	0.0145	0.0099	0.0133	0.0078	0.0022
2	rs67093838	62350070	0.67	1.42251265947232	0.82	0.448736318624531	0.144032051390742	0.0622695120060859	0.0022	0.0017	0.0274	0.1421	0.0048	0.1673	0.2145	0.0077	0.0011	0.0046	0.0034	0.0144	0.0021	0.0043	0.0165	0.1157	0.186	0.0015	0.0011	0.0125	0.0171	0.0144	0.0099	0.0133	0.008	0.0023
2	rs114267378	62351623	0.67	1.42251265947232	0.82	0.448736318624531	0.144579897037663	0.0635475851875955	0.0022	0.0017	0.0274	0.1421	0.0048	0.1672	0.2146	0.0077	0.0011	0.0046	0.0033	0.0144	0.0021	0.0043	0.0165	0.1157	0.186	0.0015	0.0011	0.0125	0.0171	0.0143	0.0099	0.0133	0.008	0.0023
2	rs6545924	62371236	0.67	1.42251265947232	0.82	0.448736318624531	0.163251605693464	0.0632776061613162	0.0023	0.0017	0.0273	0.1424	0.0048	0.167	0.2148	0.0077	0.0011	0.0046	0.0033	0.0143	0.0022	0.0042	0.0164	0.1157	0.1861	0.0015	0.0011	0.0125	0.017	0.0143	0.0098	0.0133	0.0081	0.0023
2	rs79813025	62377309	0.67	1.42251265947232	0.82	0.448736318624531	0.166528965107629	0.0630754403159176	0.0023	0.0017	0.0273	0.1424	0.0047	0.167	0.2149	0.0077	0.0011	0.0046	0.0033	0.0143	0.0022	0.0041	0.0164	0.1157	0.1861	0.0015	0.0011	0.0125	0.017	0.0143	0.0099	0.0133	0.0081	0.0023
2	rs115092984	62382395	0.67	1.42251265947232	0.82	0.448736318624531	0.173772631669048	0.0601418752513562	0.0023	0.0017	0.0272	0.1425	0.0047	0.1669	0.2152	0.0077	0.0011	0.0047	0.0033	0.0143	0.0022	0.0041	0.0164	0.1157	0.1861	0.0015	0.0011	0.0125	0.017	0.0143	0.0099	0.0131	0.0081	0.0023
2	rs75170663	62394002	0.67	1.42251265947232	0.83	0.405269641990714	0.195964415763113	0.0569451762326892	0.0023	0.0017	0.0271	0.1426	0.0045	0.1667	0.2156	0.0077	0.0011	0.0047	0.0033	0.0141	0.0022	0.004	0.0163	0.1157	0.1863	0.0015	0.001	0.0125	0.0169	0.0142	0.0101	0.0132	0.0081	0.0023
2	rs7601633	62394127	0.67	1.42251265947232	0.83	0.405269641990714	0.1961570732829	0.0566875231518936	0.0023	0.0017	0.0271	0.1426	0.0045	0.1667	0.2156	0.0077	0.0011	0.0047	0.0033	0.0141	0.0022	0.004	0.0163	0.1157	0.1863	0.0015	0.001	0.0125	0.0169	0.0142	0.0101	0.0132	0.0081	0.0023
2	rs112097186	62408828	0.67	1.42251265947232	0.83	0.405269641990714	0.197470004841153	0.0535093889511163	0.0023	0.0018	0.0269	0.1423	0.0045	0.1665	0.2158	0.0078	0.0011	0.0047	0.0033	0.0142	0.0022	0.004	0.0162	0.1157	0.1864	0.0016	0.001	0.0125	0.017	0.0142	0.0102	0.0133	0.0082	0.0023
2	rs77881542	62409452	0.67	1.42251265947232	0.83	0.405269641990714	0.197160631089572	0.0533839117824045	0.0023	0.0018	0.0268	0.1423	0.0045	0.1665	0.2158	0.0078	0.0011	0.0047	0.0033	0.0142	0.0022	0.004	0.0162	0.1157	0.1864	0.0016	0.001	0.0125	0.017	0.0142	0.0102	0.0133	0.0082	0.0023
2	rs75112382	62409504	0.67	1.42251265947232	0.83	0.405269641990714	0.197121978784092	0.0533839117824045	0.0023	0.0018	0.0268	0.1423	0.0045	0.1665	0.2158	0.0078	0.0011	0.0047	0.0033	0.0142	0.0022	0.004	0.0162	0.1157	0.1864	0.0016	0.001	0.0125	0.017	0.0142	0.0102	0.0133	0.0082	0.0023
2	rs80161321	62413794	0.67	1.42251265947232	0.82	0.448736318624531	0.197431318022976	0.0517643442350716	0.0023	0.0018	0.0268	0.1423	0.0045	0.1664	0.2159	0.0078	0.0011	0.0047	0.0034	0.0142	0.0022	0.004	0.0162	0.1157	0.1864	0.0016	0.001	0.0125	0.0171	0.0142	0.0102	0.0133	0.0082	0.0023
2	rs72893851	62414414	0.67	1.42251265947232	0.82	0.448736318624531	0.198012073261273	0.0531959351761616	0.0023	0.0018	0.0268	0.1422	0.0045	0.1663	0.2159	0.0078	0.0011	0.0047	0.0034	0.0142	0.0022	0.004	0.0162	0.1157	0.1864	0.0016	0.001	0.0125	0.0171	0.0142	0.0102	0.0133	0.0082	0.0023
2	rs75717707	62417735	0.67	1.42251265947232	0.82	0.448736318624531	0.21163720718523	0.0495577887879755	0.0024	0.0018	0.0267	0.1421	0.0045	0.1659	0.2159	0.0078	0.0011	0.0047	0.0034	0.0143	0.0023	0.004	0.0162	0.1161	0.1867	0.0015	0.0011	0.0125	0.0171	0.0141	0.0102	0.0131	0.0082	0.0023
2	rs11686874	62419708	0.67	1.42251265947232	0.82	0.448736318624531	0.23681007162089	0.0442846865317722	0.0024	0.0018	0.0267	0.142	0.0046	0.1659	0.2158	0.0078	0.0011	0.0047	0.0034	0.0143	0.0023	0.004	0.0162	0.1162	0.1867	0.0013	0.0011	0.0126	0.0171	0.0141	0.0103	0.0131	0.0083	0.0023
2	rs56020891	62420005	0.67	1.42251265947232	0.82	0.448736318624531	0.236339090833451	0.0435364726885953	0.0024	0.0018	0.0267	0.142	0.0046	0.1659	0.2158	0.0078	0.0011	0.0047	0.0034	0.0143	0.0023	0.004	0.0162	0.1162	0.1867	0.0013	0.0011	0.0126	0.0171	0.0141	0.0103	0.0131	0.0083	0.0023
2	rs77884597	62429195	0.69	1.22951255717774	0.82	0.448736318624531	0.194197027766583	0.0157075763400536	0.0028	0.0024	0.0256	0.1415	0.0051	0.1665	0.2153	0.0089	0.0015	0.0047	0.0035	0.0145	0.0026	0.0042	0.0147	0.1144	0.1851	0.0016	0.0015	0.0133	0.0171	0.013	0.0104	0.0138	0.009	0.0025
2	rs1008725	62430208	0.69	1.22951255717774	0.82	0.448736318624531	0.198477376292205	0.015320113143656	0.0029	0.0025	0.0254	0.1414	0.0052	0.1666	0.2152	0.0093	0.0017	0.0047	0.0036	0.0145	0.0027	0.0043	0.0143	0.1139	0.1846	0.0017	0.0016	0.0135	0.0171	0.0127	0.0105	0.014	0.0091	0.0025
2	rs1562747	62430496	0.69	1.22951255717774	0.82	0.448736318624531	0.195771866107389	0.011377548202471	0.0028	0.0025	0.0254	0.1416	0.0053	0.1667	0.2144	0.0092	0.0017	0.0048	0.0035	0.0146	0.0026	0.0045	0.014	0.1144	0.1849	0.0017	0.0017	0.0134	0.0169	0.0127	0.0104	0.014	0.0093	0.0025
2	rs77160617	62430954	0.69	1.22951255717774	0.82	0.448736318624531	0.213816255842227	0.00856707623870616	0.0028	0.0025	0.0252	0.142	0.0053	0.1662	0.2148	0.0092	0.0017	0.0047	0.0035	0.0144	0.0027	0.0045	0.0139	0.1137	0.1857	0.0017	0.0017	0.0134	0.0168	0.0128	0.0102	0.0141	0.0093	0.0025
2	rs115560404	62431069	0.69	1.22951255717774	0.81	0.49521423796015	0.216659631338197	0.00861927449289774	0.0028	0.0025	0.0252	0.1421	0.0053	0.1661	0.2149	0.0092	0.0016	0.0047	0.0035	0.0143	0.0027	0.0045	0.0138	0.1136	0.1859	0.0017	0.0017	0.0134	0.0168	0.0128	0.0101	0.0142	0.0093	0.0025
2	rs72803363	62432306	0.7	1.1393643476553	0.81	0.49521423796015	0.268899842050426	0.00603616263422687	0.0028	0.0025	0.0249	0.1432	0.0054	0.1648	0.2159	0.0093	0.0016	0.0047	0.0035	0.0138	0.0027	0.0046	0.0135	0.1118	0.1878	0.0017	0.0018	0.0135	0.0165	0.0128	0.0096	0.0146	0.0094	0.0024
2	rs11680476	62436342	0.7	1.1393643476553	0.81	0.49521423796015	0.312438270878871	0.00480882420452878	0.0028	0.0025	0.0247	0.1439	0.0055	0.164	0.2165	0.0094	0.0015	0.0047	0.0036	0.0135	0.0027	0.0046	0.0132	0.1106	0.1891	0.0017	0.0018	0.0136	0.0163	0.0129	0.0093	0.0149	0.0095	0.0024
2	rs4671416	62438681	0.7	1.1393643476553	0.81	0.49521423796015	0.343248500434829	0.0044326350884213	0.0029	0.0025	0.0246	0.144	0.0055	0.1643	0.2185	0.0093	0.0015	0.0047	0.0036	0.0134	0.0027	0.0046	0.013	0.1092	0.1892	0.0017	0.0018	0.0134	0.016	0.0129	0.0092	0.0151	0.0095	0.0024
2	rs72803365	62443146	0.7	1.1393643476553	0.81	0.49521423796015	0.355749672573723	0.0045065585482473	0.0029	0.0025	0.0243	0.1441	0.0055	0.1641	0.2188	0.0092	0.0015	0.0047	0.0036	0.0133	0.0027	0.0046	0.0129	0.1092	0.1895	0.0017	0.0019	0.0134	0.0161	0.0128	0.0092	0.0149	0.0095	0.0024
2	rs6714411	62446431	0.7	1.1393643476553	0.81	0.49521423796015	0.360182197748725	0.00441425683276658	0.0029	0.0025	0.0243	0.1442	0.0055	0.1641	0.2189	0.0092	0.0015	0.0048	0.0036	0.0133	0.0027	0.0046	0.0128	0.1092	0.1896	0.0017	0.0019	0.0134	0.0161	0.0128	0.0093	0.0149	0.0095	0.0024
2	rs11900673	62452661	0.7	1.1393643476553	0.81	0.49521423796015	0.362704677452992	0.00439591961157866	0.0029	0.0025	0.0241	0.1442	0.0055	0.1639	0.2192	0.0091	0.0015	0.0048	0.0036	0.0132	0.0027	0.0046	0.0127	0.1092	0.1898	0.0017	0.0019	0.0134	0.0162	0.0127	0.0093	0.0148	0.0095	0.0024
2	rs57193974	62453594	0.7	1.1393643476553	0.81	0.49521423796015	0.421332307412285	0.00416126763765552	0.0029	0.0025	0.0241	0.1442	0.0056	0.1641	0.2192	0.0091	0.0015	0.0047	0.0035	0.0132	0.0027	0.0045	0.0126	0.1092	0.1899	0.0017	0.0019	0.0133	0.0162	0.0128	0.0093	0.0147	0.0096	0.0024
2	rs9653548	62465691	0.71	1.05339378298732	0.81	0.49521423796015	0.39535854598677	0.00818082769224919	0.0029	0.0025	0.0239	0.1443	0.0057	0.1643	0.219	0.0092	0.0015	0.0048	0.0036	0.0133	0.0028	0.0045	0.0123	0.1095	0.1901	0.0016	0.0019	0.0129	0.0161	0.0126	0.0094	0.0148	0.0095	0.0023
2	rs34569325	62468323	0.71	1.05339378298732	0.82	0.448736318624531	0.314531658766553	0.00434115410720688	0.003	0.0025	0.0236	0.1443	0.0056	0.1645	0.2185	0.0094	0.0015	0.0052	0.0037	0.0134	0.0029	0.0044	0.0119	0.11	0.19	0.0016	0.002	0.0127	0.0161	0.0125	0.0096	0.0151	0.0092	0.0022
2	rs60926739	62481051	0.71	1.05339378298732	0.82	0.448736318624531	0.280607113702678	0.00288361109680833	0.0029	0.0025	0.0236	0.1448	0.0058	0.1655	0.2184	0.0094	0.0012	0.0057	0.0036	0.0134	0.0029	0.0043	0.0118	0.1103	0.1882	0.0016	0.002	0.0123	0.0165	0.0124	0.0097	0.0152	0.0092	0.002
2	rs7557448	62481458	0.71	1.05339378298732	0.82	0.448736318624531	0.273096439644256	0.00255912447907442	0.0028	0.0025	0.0236	0.1448	0.0058	0.166	0.2185	0.0094	0.0012	0.0057	0.0036	0.0134	0.0028	0.0042	0.0117	0.1104	0.1882	0.0016	0.0019	0.0123	0.0166	0.0124	0.0097	0.0152	0.0092	0.0019
2	rs116393845	62486136	0.71	1.05339378298732	0.81	0.49521423796015	0.319142875920493	0.00214284397980512	0.0029	0.0025	0.023	0.1444	0.0062	0.1687	0.2169	0.0099	0.0011	0.0061	0.0037	0.0131	0.003	0.0041	0.0115	0.1103	0.188	0.0016	0.0019	0.012	0.0164	0.0122	0.0098	0.0149	0.0092	0.0017
2	rs61255546	62486490	0.71	1.05339378298732	0.81	0.49521423796015	0.30526773358922	0.00189169660552258	0.0029	0.0025	0.023	0.1444	0.0062	0.169	0.2168	0.0099	0.0011	0.0061	0.0037	0.0131	0.003	0.0041	0.0115	0.1104	0.188	0.0016	0.0019	0.012	0.0164	0.0122	0.0098	0.0146	0.0092	0.0017
2	rs10191618	62489753	0.71	1.05339378298732	0.81	0.49521423796015	0.311891219238896	0.00285455049862402	0.0028	0.0025	0.0226	0.1451	0.0063	0.1704	0.2164	0.01	0.001	0.0062	0.0038	0.0129	0.0032	0.0041	0.0112	0.1105	0.1874	0.0017	0.0019	0.012	0.0165	0.012	0.0096	0.0142	0.0092	0.0015
2	rs79616174	62489874	0.71	1.05339378298732	0.81	0.49521423796015	0.312886234296139	0.00278260376811122	0.0028	0.0025	0.0226	0.1451	0.0063	0.1704	0.2164	0.01	0.001	0.0062	0.0038	0.0129	0.0032	0.0041	0.0112	0.1106	0.1874	0.0017	0.0019	0.012	0.0165	0.012	0.0096	0.0142	0.0092	0.0014
2	rs6733824	62491575	0.71	1.05339378298732	0.81	0.49521423796015	0.318941655042756	0.00254549777088301	0.0027	0.0025	0.0224	0.1452	0.0064	0.1709	0.216	0.0101	0.001	0.0063	0.0038	0.0129	0.0032	0.0041	0.0112	0.1106	0.1871	0.0022	0.0019	0.0119	0.0166	0.012	0.0095	0.0141	0.0092	0.0013
2	rs80215760	62494085	0.71	1.05339378298732	0.81	0.49521423796015	0.315581112182838	0.00262785862819005	0.0027	0.0026	0.0224	0.1451	0.0064	0.1709	0.2159	0.0101	0.0011	0.0063	0.0038	0.0129	0.0032	0.0041	0.0112	0.1106	0.1871	0.0023	0.0019	0.0119	0.0166	0.012	0.0095	0.014	0.0092	0.0014
2	rs78596578	62498515	0.7	1.1393643476553	0.81	0.49521423796015	0.25661060943555	0.00410810071452174	0.0028	0.0026	0.0221	0.1449	0.0064	0.1712	0.2155	0.0102	0.0012	0.0063	0.0038	0.0129	0.0033	0.0041	0.0112	0.1107	0.1867	0.0026	0.002	0.0117	0.0166	0.0121	0.0097	0.0139	0.0092	0.0016
2	rs111803401	62500985	0.7	1.1393643476553	0.81	0.49521423796015	0.246864142936019	0.00484734726560563	0.0028	0.0027	0.0221	0.1448	0.0064	0.1713	0.2152	0.0102	0.0013	0.0063	0.0038	0.0129	0.0033	0.0041	0.0112	0.1106	0.1866	0.0027	0.0021	0.0117	0.0166	0.0122	0.0098	0.0138	0.0092	0.0017
2	rs13031242	62503603	0.7	1.1393643476553	0.81	0.49521423796015	0.231192531671285	0.0125205871691302	0.0029	0.0027	0.0221	0.1447	0.0065	0.1714	0.2148	0.0102	0.0013	0.0064	0.0039	0.0129	0.0033	0.0041	0.0112	0.1106	0.1864	0.0028	0.0021	0.0117	0.0166	0.0122	0.0099	0.0138	0.0092	0.0018
2	rs4672490	62503997	0.7	1.1393643476553	0.81	0.49521423796015	0.226192298274814	0.0137852112631742	0.0029	0.0027	0.022	0.1447	0.0065	0.1716	0.2147	0.0102	0.0013	0.0064	0.0039	0.013	0.0033	0.0041	0.0113	0.1106	0.1863	0.0028	0.0021	0.0117	0.0166	0.0122	0.0099	0.0138	0.0091	0.0018
2	rs4395241	62509361	0.7	1.1393643476553	0.81	0.49521423796015	0.241764987576265	0.0234046407137424	0.0029	0.0027	0.0212	0.1448	0.0065	0.173	0.2141	0.0101	0.0014	0.0064	0.0039	0.0133	0.0033	0.004	0.0111	0.1114	0.1858	0.0032	0.0021	0.0119	0.0165	0.0119	0.0099	0.0137	0.009	0.0018
2	rs10197990	62521326	0.71	1.05339378298732	0.82	0.448736318624531	0.314981199331852	0.0190958769460637	0.0031	0.0027	0.0209	0.1463	0.0065	0.174	0.2147	0.0096	0.0013	0.0065	0.0033	0.0136	0.0032	0.0038	0.0106	0.1117	0.1855	0.0035	0.0021	0.0112	0.0163	0.0119	0.009	0.0132	0.0089	0.0023
2	rs76528896	62524238	0.71	1.05339378298732	0.83	0.405269641990714	0.2815948491428	0.0281304315236123	0.0031	0.0028	0.0207	0.1469	0.0064	0.1748	0.2145	0.0097	0.0014	0.0066	0.0033	0.0137	0.0033	0.0037	0.0109	0.1119	0.1841	0.0036	0.0021	0.0109	0.0163	0.0119	0.0089	0.0131	0.0088	0.0024
2	rs72803391	62524895	0.71	1.05339378298732	0.82	0.448736318624531	0.271432049476577	0.0342322255786851	0.0031	0.0028	0.0206	0.147	0.0064	0.1749	0.2145	0.0097	0.0014	0.0066	0.0033	0.0136	0.0033	0.0037	0.0109	0.1121	0.1837	0.0036	0.0021	0.0108	0.0163	0.0119	0.0089	0.0131	0.0087	0.0024
2	rs113308383	62529865	0.72	0.971554139537083	0.82	0.448736318624531	0.250959042542698	0.05559810062116	0.0032	0.0028	0.0202	0.1466	0.0063	0.176	0.2139	0.0098	0.0015	0.0067	0.0032	0.0141	0.0035	0.0037	0.0108	0.1133	0.1816	0.0038	0.0023	0.0107	0.0164	0.012	0.0089	0.0131	0.0086	0.0027
2	rs11904379	62530788	0.72	0.971554139537083	0.83	0.405269641990714	0.203754830567907	0.067655068710703	0.0032	0.0028	0.02	0.1466	0.0063	0.176	0.2138	0.0098	0.0017	0.0067	0.0032	0.014	0.0035	0.0037	0.0108	0.1134	0.1815	0.0039	0.0023	0.0107	0.0164	0.0121	0.0089	0.0131	0.0086	0.0027
2	rs3924500	62533045	0.72	0.971554139537083	0.83	0.405269641990714	0.174672686820068	0.0727964518298534	0.0032	0.0029	0.02	0.1466	0.0063	0.1758	0.2139	0.0098	0.0018	0.0068	0.0032	0.0134	0.0036	0.0037	0.0108	0.1137	0.1815	0.0039	0.0023	0.0107	0.0164	0.0122	0.009	0.0132	0.0086	0.0027
2	rs10194846	62541752	0.72	0.971554139537083	0.83	0.405269641990714	0.125962728864156	0.0715142217941962	0.0031	0.0029	0.0203	0.1472	0.0061	0.1757	0.213	0.0097	0.0018	0.0069	0.0031	0.0134	0.0036	0.0037	0.0108	0.1144	0.1813	0.0039	0.0023	0.0108	0.0164	0.0121	0.009	0.0133	0.0082	0.0028
2	rs4577265	62542078	0.72	0.971554139537083	0.83	0.405269641990714	0.122138236124	0.0669630070671955	0.0031	0.0029	0.0203	0.1472	0.0061	0.1757	0.213	0.0097	0.0018	0.0069	0.0031	0.0134	0.0036	0.0037	0.0108	0.1144	0.1813	0.0039	0.0023	0.0108	0.0164	0.0121	0.009	0.0133	0.0082	0.0028
2	rs113910326	62547786	0.72	0.971554139537083	0.83	0.405269641990714	0.145582101662524	0.0502275636380715	0.0031	0.0029	0.0204	0.1471	0.006	0.1759	0.213	0.0097	0.0017	0.0069	0.0028	0.0134	0.0037	0.0037	0.0107	0.1147	0.1816	0.0039	0.0023	0.0107	0.0163	0.012	0.0089	0.0133	0.0082	0.0028
2	rs10865331	62551472	0.72	0.971554139537083	0.83	0.405269641990714	0.139883607926	0.0454468228168755	0.003	0.003	0.0208	0.1467	0.0057	0.1768	0.2124	0.0097	0.0016	0.007	0.0029	0.0133	0.0038	0.0037	0.0102	0.1163	0.1819	0.0039	0.0021	0.0103	0.0161	0.0119	0.0086	0.0134	0.0079	0.0028
2	rs11684276	62561021	0.72	0.971554139537083	0.82	0.448736318624531	0.167477377940578	0.0484702906443168	0.003	0.0031	0.021	0.1468	0.0057	0.1765	0.2126	0.0097	0.0016	0.007	0.0029	0.0133	0.0038	0.0033	0.0102	0.1165	0.1817	0.0039	0.002	0.0103	0.016	0.0119	0.0089	0.0134	0.0078	0.0027
2	rs112304122	62568535	0.72	0.971554139537083	0.82	0.448736318624531	0.159396389912443	0.0477511778391918	0.0029	0.0031	0.021	0.1468	0.0056	0.1765	0.2128	0.0097	0.0016	0.007	0.0029	0.0133	0.0038	0.0034	0.0103	0.1166	0.1815	0.0039	0.002	0.0104	0.0159	0.0119	0.0089	0.0134	0.0078	0.0027
2	rs4407235	62579207	0.72	0.971554139537083	0.82	0.448736318624531	0.144773550326117	0.0538865848124966	0.0029	0.0031	0.021	0.1469	0.0056	0.1765	0.213	0.0097	0.0016	0.007	0.0029	0.0133	0.0038	0.0034	0.0103	0.1169	0.1813	0.0039	0.0019	0.0104	0.0159	0.0119	0.0089	0.0134	0.0077	0.0027
2	rs73933391	62589536	0.72	0.971554139537083	0.82	0.448736318624531	0.121556216812483	0.0536349935677788	0.0029	0.0032	0.021	0.1469	0.0055	0.1763	0.2133	0.0096	0.0016	0.007	0.0029	0.0134	0.0038	0.0035	0.0105	0.1174	0.1806	0.0039	0.0018	0.0105	0.016	0.0119	0.0089	0.0134	0.0076	0.0026
2	rs116474894	62592963	0.72	0.971554139537083	0.82	0.448736318624531	0.0936815405289426	0.048350110809401	0.0029	0.0032	0.0212	0.1465	0.0054	0.1762	0.2132	0.0096	0.0016	0.007	0.0029	0.0134	0.0038	0.0036	0.0106	0.1175	0.181	0.0037	0.0018	0.0105	0.0161	0.0119	0.0089	0.0135	0.0075	0.0025
2	rs72897585	62595111	0.72	0.971554139537083	0.82	0.448736318624531	0.0783843866350518	0.0545810822115192	0.0029	0.0032	0.0213	0.1464	0.0054	0.1762	0.2131	0.0096	0.0016	0.007	0.0029	0.0135	0.0038	0.0036	0.0106	0.1175	0.1811	0.0036	0.0018	0.0106	0.0161	0.0119	0.0089	0.0135	0.0075	0.0025
2	rs4328619	62608898	0.72	0.971554139537083	0.82	0.448736318624531	0.0412235588801556	0.042113585892031	0.0028	0.0032	0.0215	0.1458	0.0055	0.1757	0.2133	0.0095	0.0016	0.007	0.0029	0.0135	0.0037	0.0039	0.0109	0.1176	0.1811	0.0033	0.0018	0.0106	0.0163	0.012	0.0089	0.0136	0.0073	0.0025
2	rs12616942	62612674	0.72	0.971554139537083	0.82	0.448736318624531	0.0381949346171515	0.0540756121789229	0.0029	0.0032	0.0216	0.1457	0.0054	0.1756	0.2135	0.0095	0.0016	0.0069	0.0029	0.0135	0.0037	0.0039	0.0109	0.1177	0.1812	0.0033	0.0018	0.0106	0.0164	0.012	0.0089	0.0137	0.0073	0.0025
2	rs11896546	62625844	0.72	0.971554139537083	0.81	0.49521423796015	0.0167080526287649	0.0422266398329332	0.0028	0.0031	0.0217	0.1451	0.0052	0.1759	0.2124	0.0095	0.0016	0.0069	0.0029	0.0137	0.0035	0.0041	0.0109	0.117	0.1819	0.0029	0.0017	0.0107	0.017	0.0124	0.009	0.0142	0.007	0.0026
2	rs12713458	62632629	0.72	0.971554139537083	0.81	0.49521423796015	0.0119814270853116	0.0292679414373405	0.0027	0.003	0.0224	0.1448	0.0052	0.1762	0.2109	0.0096	0.0016	0.0069	0.003	0.0138	0.0032	0.0043	0.0112	0.1159	0.1824	0.0027	0.0018	0.0108	0.0176	0.0127	0.009	0.0145	0.007	0.0027
2	rs6717002	62635367	0.71	1.05339378298732	0.81	0.49521423796015	0.00721981764834853	0.0221305083167175	0.0026	0.0029	0.0231	0.1434	0.0049	0.1783	0.2099	0.0093	0.0015	0.0069	0.0029	0.0137	0.003	0.0047	0.0115	0.1152	0.1821	0.0025	0.002	0.0106	0.0184	0.0128	0.0092	0.0147	0.0066	0.0025
2	rs13432668	62636089	0.71	1.05339378298732	0.81	0.49521423796015	0.00600642703707565	0.0196854503854044	0.0026	0.0028	0.0232	0.1432	0.0049	0.1784	0.21	0.0093	0.0015	0.0069	0.0029	0.0137	0.003	0.0047	0.0117	0.1152	0.182	0.0024	0.002	0.0107	0.0186	0.0128	0.0092	0.0147	0.0066	0.0025
2	rs4672511	62643510	0.71	1.05339378298732	0.81	0.49521423796015	0.000865773372279137	0.0196854503854044	0.0025	0.0024	0.0237	0.1415	0.0046	0.1792	0.2105	0.0094	0.0016	0.007	0.0031	0.0129	0.0029	0.0049	0.0131	0.1146	0.1802	0.0023	0.0019	0.0114	0.02	0.0127	0.0094	0.0149	0.0064	0.0024
2	rs34501260	62644158	0.71	1.05339378298732	0.81	0.49521423796015	0.000870958358158716	0.0213412895040986	0.0028	0.0024	0.0238	0.1414	0.0046	0.1792	0.2103	0.0095	0.0016	0.007	0.0031	0.0128	0.0029	0.005	0.0132	0.1145	0.1799	0.0023	0.0019	0.0115	0.0202	0.0127	0.0094	0.0148	0.0064	0.0024
2	rs12713459	62644403	0.71	1.05339378298732	0.8	0.544775224122235	0.000959871986091627	0.0230188137595001	0.0028	0.0024	0.0238	0.1412	0.0046	0.1793	0.2102	0.0095	0.0016	0.0071	0.0031	0.0127	0.0028	0.005	0.0132	0.1146	0.1797	0.0023	0.0019	0.0116	0.0204	0.0128	0.0094	0.0147	0.0064	0.0024
2	rs60858828	62644823	0.71	1.05339378298732	0.8	0.544775224122235	0.000882155269757773	0.0215476404171918	0.0029	0.0024	0.0238	0.141	0.0045	0.1795	0.21	0.0095	0.0016	0.0071	0.0032	0.0127	0.0028	0.005	0.0132	0.1149	0.1797	0.0023	0.0019	0.0116	0.0205	0.0128	0.0093	0.0147	0.0064	0.0024
2	rs72805538	62654225	0.71	1.05339378298732	0.81	0.49521423796015	0.00545423869768283	0.0206063657619705	0.0034	0.0021	0.0231	0.1388	0.004	0.1797	0.2118	0.0097	0.0017	0.0073	0.0035	0.0118	0.0023	0.0053	0.0125	0.1168	0.1802	0.002	0.0018	0.0113	0.0222	0.0127	0.0095	0.0141	0.0065	0.0019
2	rs4233976	62666220	0.71	1.05339378298732	0.81	0.49521423796015	0.0161768798220558	0.0207279886124778	0.0036	0.002	0.0226	0.1381	0.0039	0.1796	0.2128	0.0098	0.0017	0.0074	0.0036	0.0114	0.0021	0.0054	0.0123	0.1174	0.1804	0.0018	0.0017	0.0112	0.0228	0.0125	0.0096	0.014	0.0068	0.0017
2	rs74449144	62667262	0.71	1.05339378298732	0.81	0.49521423796015	0.0163923144786281	0.0223404879041468	0.0036	0.0019	0.0225	0.1381	0.0039	0.1795	0.2127	0.0098	0.0017	0.0074	0.0036	0.0114	0.0021	0.0054	0.0123	0.1177	0.1804	0.0018	0.0017	0.0112	0.0228	0.0125	0.0096	0.014	0.0068	0.0017
2	rs12464504	62667392	0.71	1.05339378298732	0.81	0.49521423796015	0.0164745802895302	0.0226784348351235	0.0036	0.0019	0.0225	0.1381	0.0039	0.1795	0.2127	0.0098	0.0017	0.0074	0.0036	0.0114	0.0021	0.0054	0.0123	0.1177	0.1804	0.0018	0.0017	0.0112	0.0228	0.0125	0.0096	0.014	0.0068	0.0017
2	rs115286463	62669276	0.71	1.05339378298732	0.81	0.49521423796015	0.0171513832859606	0.0234476996623001	0.0035	0.0019	0.0225	0.138	0.0039	0.1794	0.2129	0.0097	0.0017	0.0075	0.0036	0.0114	0.0021	0.0054	0.0123	0.1178	0.1805	0.0018	0.0017	0.0112	0.0228	0.0125	0.0096	0.0139	0.0068	0.0017
2	rs115730359	62672062	0.71	1.05339378298732	0.81	0.49521423796015	0.0192116761359748	0.0272911844961609	0.0035	0.0019	0.0225	0.1377	0.0039	0.1792	0.2135	0.0097	0.0017	0.0075	0.0036	0.0113	0.0021	0.0054	0.0123	0.1179	0.1806	0.0017	0.0017	0.0111	0.0228	0.0125	0.0096	0.0138	0.0068	0.0016
2	rs7567530	62672367	0.71	1.05339378298732	0.81	0.49521423796015	0.0199856844675578	0.030134880034563	0.0035	0.0019	0.0225	0.1377	0.0039	0.1792	0.2135	0.0097	0.0017	0.0075	0.0036	0.0113	0.0021	0.0054	0.0123	0.1179	0.1806	0.0017	0.0017	0.0111	0.0228	0.0125	0.0096	0.0138	0.0068	0.0016
2	rs57042721	62678618	0.71	1.05339378298732	0.81	0.49521423796015	0.0179678232641227	0.027662709084856	0.0035	0.0019	0.0225	0.1378	0.0039	0.1794	0.2136	0.0097	0.0017	0.0075	0.0036	0.0112	0.0021	0.0054	0.0123	0.118	0.1804	0.0017	0.0017	0.0111	0.0227	0.0125	0.0096	0.0138	0.0067	0.0016
2	rs11899341	62685481	0.71	1.05339378298732	0.81	0.49521423796015	0.0280317505377967	0.0236635615162287	0.0035	0.0018	0.0228	0.1377	0.0038	0.1803	0.2132	0.0098	0.0015	0.0078	0.0038	0.0105	0.0019	0.0056	0.012	0.1187	0.1809	0.0014	0.0015	0.0111	0.0221	0.0126	0.0097	0.014	0.0066	0.0013
2	rs116715024	62688769	0.71	1.05339378298732	0.8	0.544775224122235	0.0307600024925473	0.0179051556398911	0.0035	0.0018	0.0229	0.1375	0.0038	0.1806	0.2129	0.0098	0.0015	0.0079	0.0038	0.0105	0.0019	0.0056	0.012	0.1187	0.1812	0.0013	0.0014	0.011	0.0219	0.0126	0.0097	0.0141	0.0066	0.0012
2	rs4672525	62688792	0.71	1.05339378298732	0.8	0.544775224122235	0.0307717461907408	0.0177166181015904	0.0035	0.0018	0.0229	0.1375	0.0038	0.1806	0.2129	0.0098	0.0015	0.008	0.0038	0.0105	0.0019	0.0056	0.012	0.1187	0.1812	0.0013	0.0014	0.011	0.0219	0.0126	0.0097	0.0141	0.0066	0.0012
2	rs115814597	62689311	0.71	1.05339378298732	0.8	0.544775224122235	0.0311847643169895	0.0171568854544644	0.0035	0.0018	0.0229	0.1375	0.0038	0.1807	0.2129	0.0097	0.0015	0.008	0.0038	0.0105	0.0019	0.0056	0.012	0.1187	0.1812	0.0013	0.0014	0.011	0.0219	0.0126	0.0097	0.0141	0.0066	0.0012
2	rs12619762	62691126	0.72	0.971554139537083	0.8	0.544775224122235	0.0336322671092737	0.0178673698449994	0.0034	0.0018	0.023	0.1374	0.0038	0.1809	0.2128	0.0098	0.0015	0.008	0.0038	0.0105	0.0019	0.0057	0.012	0.1187	0.1814	0.0013	0.0014	0.011	0.0218	0.0126	0.0097	0.0141	0.0066	0.0012
2	rs59239560	62695127	0.72	0.971554139537083	0.8	0.544775224122235	0.0463023435208114	0.0173424819049515	0.0035	0.0019	0.0229	0.1366	0.004	0.1824	0.2133	0.0098	0.0015	0.0082	0.0039	0.0102	0.002	0.0058	0.0118	0.1165	0.1819	0.0012	0.0014	0.0108	0.0217	0.0126	0.0097	0.0146	0.0066	0.0012
2	rs4233977	62695757	0.72	0.971554139537083	0.79	0.597486775499064	0.0450062597693817	0.0133568750284817	0.0035	0.0019	0.0229	0.1367	0.004	0.1825	0.2133	0.0098	0.0015	0.0082	0.0039	0.0101	0.0021	0.0058	0.0118	0.1165	0.1819	0.0012	0.0014	0.0108	0.0216	0.0126	0.0097	0.0146	0.0066	0.0012
2	rs10048637	62698379	0.72	0.971554139537083	0.79	0.597486775499064	0.0440957537081084	0.010261460376375	0.0034	0.0019	0.0228	0.1367	0.004	0.1828	0.2135	0.0098	0.0015	0.0083	0.0039	0.0101	0.002	0.0058	0.0117	0.1164	0.1819	0.0012	0.0014	0.0107	0.0215	0.0125	0.0097	0.0145	0.0065	0.0013
2	rs34088150	62701750	0.72	0.971554139537083	0.79	0.597486775499064	0.0428866134338849	0.0099212389085038	0.0034	0.0019	0.0228	0.1366	0.0039	0.1834	0.2139	0.0097	0.0015	0.0084	0.0039	0.0099	0.002	0.0058	0.0117	0.1162	0.1819	0.0012	0.0014	0.0105	0.0212	0.0124	0.0098	0.0144	0.0065	0.0013
2	rs62177985	62705531	0.73	0.893795165105119	0.79	0.597486775499064	0.0523803609939897	0.0120505153793336	0.0031	0.0022	0.0224	0.1366	0.0038	0.1886	0.2176	0.0093	0.0018	0.0095	0.0039	0.0086	0.0018	0.0053	0.0112	0.1152	0.1822	0.0013	0.0012	0.0093	0.0189	0.0119	0.0093	0.0135	0.0058	0.0014
2	rs72805573	62708494	0.73	0.893795165105119	0.79	0.597486775499064	0.0839579948161533	0.0179051556398911	0.0029	0.0023	0.0222	0.1365	0.0037	0.191	0.2193	0.0092	0.002	0.01	0.0039	0.008	0.0017	0.0051	0.011	0.1147	0.1823	0.0014	0.0012	0.0087	0.0177	0.0117	0.0091	0.0132	0.0056	0.0014
2	rs72883583	62710634	0.73	0.893795165105119	0.79	0.597486775499064	0.0776144027620591	0.0151455821209187	0.0029	0.0024	0.0223	0.1365	0.0037	0.1911	0.2191	0.0091	0.002	0.01	0.0038	0.008	0.0017	0.0051	0.0111	0.1148	0.1824	0.0014	0.0012	0.0086	0.0175	0.0118	0.0092	0.0132	0.0056	0.0014
2	rs10186788	62713295	0.73	0.893795165105119	0.79	0.597486775499064	0.0658352321636195	0.0171939261747321	0.0029	0.0024	0.0225	0.1366	0.0036	0.1914	0.2197	0.0091	0.0018	0.01	0.0037	0.0081	0.0017	0.005	0.011	0.1149	0.1823	0.0014	0.0012	0.0086	0.0174	0.0117	0.009	0.0131	0.0055	0.0013
2	rs6545946	62713533	0.73	0.893795165105119	0.79	0.597486775499064	0.0649915088446931	0.0176414772162282	0.0029	0.0024	0.0225	0.1366	0.0036	0.1913	0.2199	0.0091	0.0018	0.01	0.0037	0.0081	0.0017	0.005	0.0111	0.1148	0.1824	0.0014	0.0012	0.0086	0.0173	0.0117	0.009	0.0131	0.0054	0.0013
2	rs11690138	62715566	0.73	0.893795165105119	0.79	0.597486775499064	0.0662696685829814	0.0181707512241324	0.0029	0.0023	0.0225	0.1366	0.0035	0.191	0.22	0.0091	0.0018	0.01	0.0037	0.0081	0.0017	0.005	0.011	0.115	0.1828	0.0014	0.0012	0.0085	0.0173	0.0117	0.009	0.0131	0.0053	0.0013
2	rs34298249	62716971	0.72	0.971554139537083	0.79	0.597486775499064	0.0683084043548549	0.0189401321400861	0.0029	0.0023	0.0222	0.1367	0.0035	0.1912	0.2199	0.0091	0.0018	0.01	0.0037	0.0081	0.0017	0.0051	0.0111	0.115	0.1831	0.0014	0.0012	0.0085	0.0172	0.0117	0.009	0.0129	0.0053	0.0013
2	rs75444905	62717798	0.73	0.893795165105119	0.79	0.597486775499064	0.0658943632146448	0.0185150433574703	0.0029	0.0023	0.0222	0.1368	0.0035	0.1912	0.2198	0.0091	0.0018	0.01	0.0037	0.0081	0.0017	0.0051	0.0111	0.1151	0.1831	0.0014	0.0012	0.0085	0.0171	0.0117	0.009	0.013	0.0053	0.0013
2	rs10189489	62719607	0.72	0.971554139537083	0.8	0.544775224122235	0.0614614689154437	0.0192130934442675	0.0029	0.0023	0.0221	0.137	0.0035	0.1912	0.2197	0.0091	0.0018	0.01	0.0037	0.0082	0.0017	0.0051	0.0111	0.1151	0.1832	0.0014	0.0012	0.0085	0.0171	0.0116	0.009	0.0131	0.0053	0.0013
2	rs77919287	62721458	0.73	0.893795165105119	0.8	0.544775224122235	0.0613297317636985	0.0185919817495896	0.0029	0.0023	0.022	0.137	0.0035	0.1912	0.2196	0.009	0.0018	0.01	0.0037	0.0082	0.0017	0.0051	0.0111	0.115	0.1833	0.0014	0.0012	0.0085	0.017	0.0116	0.009	0.0132	0.0053	0.0014
2	rs10188099	62724210	0.72	0.971554139537083	0.8	0.544775224122235	0.0494896672709879	0.0267841997551785	0.0029	0.0025	0.0219	0.1372	0.0034	0.1899	0.2207	0.0086	0.0018	0.01	0.0038	0.0088	0.0017	0.0051	0.0111	0.1153	0.1843	0.0014	0.0012	0.008	0.016	0.0117	0.0089	0.0126	0.0058	0.0017
2	rs79079632	62724367	0.73	0.893795165105119	0.8	0.544775224122235	0.0538845609989589	0.0231470818181085	0.0029	0.0025	0.0218	0.1373	0.0034	0.1896	0.2214	0.0085	0.0018	0.0099	0.0038	0.0087	0.0017	0.0051	0.011	0.115	0.1848	0.0014	0.0013	0.0078	0.0158	0.0118	0.0088	0.0125	0.0058	0.0017
2	rs10188696	62724809	0.73	0.893795165105119	0.81	0.49521423796015	0.0639033953465452	0.0235339310116853	0.0029	0.0026	0.0217	0.1375	0.0033	0.1887	0.2232	0.0084	0.0018	0.0098	0.004	0.0086	0.0018	0.0051	0.0109	0.1144	0.1859	0.0014	0.0014	0.0075	0.0152	0.0123	0.0085	0.012	0.0057	0.0017
2	rs73934252	62728046	0.73	0.893795165105119	0.81	0.49521423796015	0.0582420091656921	0.0324036979654317	0.0027	0.0026	0.0213	0.1388	0.0032	0.1892	0.2248	0.0083	0.0017	0.0097	0.0039	0.0084	0.0017	0.005	0.0112	0.1146	0.1855	0.0014	0.0014	0.0073	0.0142	0.0124	0.0082	0.0114	0.0055	0.0018
2	rs17854454	62733189	0.73	0.893795165105119	0.81	0.49521423796015	0.0530605507058567	0.0469181924348077	0.0027	0.0027	0.0211	0.1392	0.0032	0.1894	0.2258	0.0083	0.0018	0.0097	0.0038	0.0085	0.0017	0.005	0.0114	0.1146	0.1848	0.0015	0.0014	0.0074	0.0141	0.0125	0.0081	0.0111	0.005	0.0018
2	rs78110679	62733201	0.73	0.893795165105119	0.81	0.49521423796015	0.0534200088623277	0.0473933940621845	0.0027	0.0027	0.0211	0.1392	0.0032	0.1894	0.2258	0.0083	0.0018	0.0097	0.0038	0.0084	0.0017	0.005	0.0115	0.1146	0.1848	0.0015	0.0014	0.0074	0.0141	0.0125	0.0081	0.0111	0.005	0.0018
2	rs11676567	62733253	0.73	0.893795165105119	0.81	0.49521423796015	0.0554525692546087	0.047155529622295	0.0027	0.0027	0.0211	0.1392	0.0032	0.1894	0.2258	0.0083	0.0018	0.0097	0.0038	0.0081	0.0017	0.005	0.0116	0.1146	0.1848	0.0015	0.0014	0.0074	0.0141	0.0125	0.0081	0.0112	0.005	0.0018
2	rs62178016	62734898	0.73	0.893795165105119	0.81	0.49521423796015	0.054230411424547	0.0404340865136578	0.0027	0.0027	0.0211	0.1394	0.0032	0.1892	0.2259	0.0082	0.0018	0.0097	0.0038	0.0081	0.0017	0.005	0.0116	0.1146	0.1848	0.0015	0.0014	0.0074	0.0141	0.0125	0.0081	0.0112	0.005	0.0018
2	rs79784928	62741150	0.73	0.893795165105119	0.81	0.49521423796015	0.0551015238337025	0.0484101843611724	0.0027	0.0026	0.0211	0.1399	0.0031	0.188	0.2263	0.0083	0.0018	0.0099	0.0041	0.008	0.0017	0.0049	0.0115	0.1152	0.1852	0.0015	0.0014	0.0072	0.0141	0.0124	0.0081	0.0107	0.0049	0.0018
2	rs17575198	62752798	0.73	0.893795165105119	0.81	0.49521423796015	0.0619334839113764	0.0554705311692751	0.0026	0.0026	0.021	0.1407	0.0029	0.1885	0.2261	0.008	0.0018	0.0097	0.0039	0.0077	0.0017	0.0046	0.0115	0.1154	0.1867	0.0015	0.0013	0.0071	0.0136	0.0124	0.008	0.0103	0.0048	0.0018
2	rs12471388	62754382	0.73	0.893795165105119	0.81	0.49521423796015	0.0655008134841467	0.0557257961539152	0.0025	0.0026	0.021	0.1411	0.0029	0.1887	0.226	0.008	0.0018	0.0096	0.0039	0.0076	0.0017	0.0045	0.0115	0.1154	0.1873	0.0015	0.0013	0.0071	0.0134	0.0124	0.008	0.0101	0.0047	0.0018
2	rs78467146	62754391	0.73	0.893795165105119	0.81	0.49521423796015	0.0677447250171315	0.0567518894301204	0.0025	0.0026	0.021	0.1412	0.0029	0.1887	0.2261	0.008	0.0018	0.0096	0.0039	0.0076	0.0017	0.0045	0.0114	0.1154	0.1874	0.0015	0.0013	0.0071	0.0134	0.0124	0.008	0.01	0.0047	0.0018
2	rs1997247	62757555	0.73	0.893795165105119	0.83	0.405269641990714	0.0741992054621955	0.0722254091778441	0.0025	0.0026	0.0207	0.1413	0.0028	0.1886	0.2269	0.0079	0.0018	0.0096	0.0038	0.0075	0.0016	0.0045	0.0112	0.1156	0.1879	0.0015	0.0012	0.0071	0.0132	0.0124	0.0079	0.0097	0.0047	0.0018
2	rs901531	62763977	0.72	0.971554139537083	0.83	0.405269641990714	0.0833138191725159	0.0791252688413024	0.0023	0.0026	0.0205	0.1413	0.0028	0.1887	0.2281	0.0077	0.0018	0.0096	0.0038	0.0074	0.0015	0.0044	0.0109	0.1156	0.1883	0.0015	0.0012	0.007	0.0131	0.0124	0.0078	0.0095	0.0046	0.0018
2	rs2901483	62765272	0.72	0.971554139537083	0.83	0.405269641990714	0.0808137526446129	0.0779451720202022	0.0023	0.0026	0.0205	0.1414	0.0028	0.1889	0.228	0.0077	0.0018	0.0096	0.0038	0.0074	0.0015	0.0043	0.0108	0.1157	0.1885	0.0015	0.0012	0.007	0.0131	0.0124	0.0079	0.0096	0.0046	0.0018
2	rs17575539	62766127	0.73	0.893795165105119	0.83	0.405269641990714	0.079872025016724	0.080312573535994	0.0023	0.0026	0.0204	0.1415	0.0028	0.1889	0.228	0.0077	0.0018	0.0096	0.0038	0.0074	0.0015	0.0043	0.0108	0.1157	0.1886	0.0015	0.0011	0.007	0.0132	0.0124	0.0079	0.0096	0.0046	0.0018
2	rs17025634	62773092	0.73	0.893795165105119	0.83	0.405269641990714	0.0776144027620591	0.0938378485077095	0.0022	0.0025	0.0204	0.1416	0.0028	0.1891	0.2279	0.0076	0.0018	0.0096	0.0038	0.0074	0.0015	0.0043	0.0108	0.1157	0.1888	0.0015	0.0011	0.007	0.0132	0.0124	0.0079	0.0096	0.0046	0.0018
2	rs115837610	62775607	0.73	0.893795165105119	0.83	0.405269641990714	0.0746260284889796	0.0908466920878404	0.0022	0.0025	0.0204	0.1417	0.0028	0.1892	0.2277	0.0076	0.0018	0.0096	0.0038	0.0074	0.0015	0.0043	0.0107	0.1158	0.1888	0.0015	0.0011	0.007	0.0132	0.0123	0.0079	0.0097	0.0046	0.0018
2	rs79466225	62776483	0.73	0.893795165105119	0.83	0.405269641990714	0.0739438718856776	0.0899880188312368	0.0022	0.0025	0.0204	0.1417	0.0028	0.1892	0.2276	0.0076	0.0018	0.0096	0.0038	0.0074	0.0015	0.0043	0.0107	0.1158	0.1888	0.0015	0.0011	0.007	0.0132	0.0123	0.0079	0.0097	0.0046	0.0018
2	rs7580494	62781499	0.73	0.893795165105119	0.83	0.405269641990714	0.064387668402409	0.0956668466215838	0.0022	0.0024	0.0202	0.1422	0.0028	0.1899	0.2264	0.0074	0.0018	0.0097	0.0038	0.0073	0.0015	0.0042	0.0105	0.1162	0.189	0.0015	0.0011	0.007	0.0132	0.0122	0.008	0.0099	0.0046	0.0018
2	rs2049674	62783842	0.73	0.893795165105119	0.83	0.405269641990714	0.0641355463880078	0.0840689375782161	0.0021	0.0024	0.02	0.1426	0.0028	0.1898	0.2263	0.0075	0.0018	0.0097	0.0038	0.0073	0.0014	0.0041	0.0103	0.1163	0.1893	0.0014	0.001	0.007	0.0131	0.0123	0.0079	0.0098	0.0046	0.0018
2	rs34545101	62787930	0.73	0.893795165105119	0.83	0.405269641990714	0.0642906214346418	0.0825580642487778	0.0021	0.0024	0.02	0.1427	0.0028	0.1898	0.2263	0.0075	0.0018	0.0097	0.0038	0.0074	0.0014	0.0041	0.0102	0.1164	0.1894	0.0014	0.001	0.0071	0.0131	0.0123	0.0079	0.0097	0.0046	0.0018
2	rs7576389	62790805	0.73	0.893795165105119	0.83	0.405269641990714	0.0596156449614608	0.0882031228215263	0.0021	0.0024	0.02	0.1427	0.0028	0.1899	0.2264	0.0075	0.0013	0.0098	0.0038	0.0074	0.0014	0.0041	0.0102	0.1165	0.1896	0.0014	0.001	0.0071	0.0131	0.0123	0.0079	0.0097	0.0046	0.0018
2	rs80348898	62796919	0.73	0.893795165105119	0.83	0.405269641990714	0.0591003358325687	0.105431987062848	0.0019	0.0023	0.0199	0.1429	0.0027	0.1898	0.2266	0.0075	0.0012	0.0099	0.0036	0.0074	0.0014	0.0041	0.0102	0.1167	0.1899	0.0014	9e-04	0.0071	0.0129	0.0123	0.0079	0.0097	0.0046	0.0017
2	rs116463243	62801078	0.73	0.893795165105119	0.83	0.405269641990714	0.0654615435370256	0.117455045604704	0.0015	0.0022	0.0199	0.1434	0.0027	0.1895	0.2271	0.0074	0.001	0.0101	0.0033	0.0075	0.0013	0.004	0.0102	0.1171	0.1908	0.0014	8e-04	0.0073	0.0123	0.0122	0.0078	0.0096	0.0045	0.0016
2	rs115479110	62803044	0.73	0.893795165105119	0.83	0.405269641990714	0.0691393049837623	0.137032169980304	0.0014	0.0022	0.0199	0.1436	0.0027	0.1894	0.2273	0.0073	9e-04	0.0102	0.0032	0.0076	0.0012	0.004	0.0102	0.1173	0.191	0.0014	7e-04	0.0073	0.0121	0.0122	0.0078	0.0096	0.0045	0.0015
2	rs62179978	62805622	0.73	0.893795165105119	0.83	0.405269641990714	0.0691800045477947	0.156156087589922	0.0014	0.0022	0.02	0.1436	0.0027	0.1893	0.2274	0.0073	8e-04	0.0102	0.0032	0.0076	0.0012	0.004	0.0103	0.1174	0.1911	0.0014	7e-04	0.0073	0.012	0.0121	0.0078	0.0097	0.0045	0.0015
2	rs1872788	62817678	0.73	0.893795165105119	0.83	0.405269641990714	0.0684093826965316	0.199471469495925	0.0013	0.0022	0.0201	0.1435	0.0027	0.189	0.2272	0.0073	8e-04	0.0103	0.0032	0.0076	0.0012	0.004	0.0103	0.1173	0.1917	0.0013	7e-04	0.0073	0.0121	0.0121	0.0077	0.0097	0.0045	0.0015
2	rs12617373	62831112	0.73	0.893795165105119	0.83	0.405269641990714	0.0729914421911161	0.270173735640947	0.0013	0.0022	0.0199	0.1429	0.0028	0.1892	0.2258	0.0074	8e-04	0.0103	0.0046	0.0076	0.0012	0.004	0.0103	0.1172	0.1924	0.0013	7e-04	0.0075	0.0121	0.012	0.0075	0.0098	0.0045	0.0015
2	rs72807535	62831597	0.73	0.893795165105119	0.83	0.405269641990714	0.0730336025380037	0.270404093280546	0.0013	0.0022	0.0199	0.1429	0.0028	0.1892	0.2258	0.0074	8e-04	0.0103	0.0046	0.0076	0.0012	0.004	0.0103	0.1172	0.1924	0.0013	7e-04	0.0075	0.0121	0.012	0.0075	0.0098	0.0045	0.0015
2	rs10192894	62838936	0.73	0.893795165105119	0.83	0.405269641990714	0.0717131275081981	0.264663487611455	0.0013	0.0022	0.0198	0.1428	0.0028	0.189	0.2261	0.0073	8e-04	0.0103	0.0046	0.0076	0.0012	0.004	0.0103	0.1171	0.1924	0.0013	7e-04	0.0074	0.0121	0.012	0.0075	0.0101	0.0045	0.0015
2	rs6759928	62839670	0.73	0.893795165105119	0.83	0.405269641990714	0.0719634411750086	0.265693967193314	0.0013	0.0022	0.0199	0.1428	0.0028	0.1897	0.2259	0.0073	8e-04	0.0103	0.0046	0.0075	0.0012	0.0041	0.0103	0.1168	0.1921	0.0013	7e-04	0.0074	0.0123	0.012	0.0075	0.0101	0.0045	0.0015
2	rs7558681	62840987	0.73	0.893795165105119	0.83	0.405269641990714	0.0721306318381013	0.267184636499526	0.0013	0.0022	0.0199	0.1428	0.0028	0.1897	0.2259	0.0073	8e-04	0.0103	0.0046	0.0075	0.0012	0.0041	0.0103	0.1168	0.1921	0.0013	7e-04	0.0074	0.0123	0.012	0.0075	0.0101	0.0045	0.0015
2	rs34640627	62867173	0.73	0.893795165105119	0.83	0.405269641990714	0.0629420518452148	0.235887693037499	0.0013	0.0021	0.0214	0.1435	0.0028	0.1901	0.2234	0.0073	8e-04	0.0104	0.0046	0.0075	0.0012	0.0041	0.0103	0.1164	0.1921	0.0013	7e-04	0.0074	0.0125	0.012	0.0074	0.0101	0.0046	0.0014
2	rs6545968	62871184	0.73	0.893795165105119	0.83	0.405269641990714	0.0632678324642541	0.238540435944697	0.0013	0.0021	0.0214	0.1435	0.0028	0.1901	0.2234	0.0073	8e-04	0.0104	0.0046	0.0075	0.0012	0.0041	0.0103	0.1164	0.1921	0.0013	7e-04	0.0074	0.0125	0.012	0.0074	0.0101	0.0046	0.0014
2	rs11125936	62871225	0.73	0.893795165105119	0.83	0.405269641990714	0.0632678324642541	0.238540435944697	0.0013	0.0021	0.0214	0.1435	0.0028	0.1901	0.2234	0.0073	8e-04	0.0104	0.0046	0.0075	0.0012	0.0041	0.0103	0.1164	0.1921	0.0013	7e-04	0.0074	0.0125	0.012	0.0074	0.0101	0.0046	0.0014
2	rs75738774	62891680	0.73	0.893795165105119	0.83	0.405269641990714	0.0569432493786009	0.240203226171442	0.0013	0.0021	0.0214	0.1435	0.0029	0.1897	0.2227	0.0072	7e-04	0.0106	0.0046	0.0075	0.0012	0.0043	0.0105	0.1172	0.1921	0.0013	7e-04	0.0076	0.0126	0.0121	0.0072	0.01	0.0046	0.0014
2	rs77425011	62902637	0.73	0.893795165105119	0.83	0.405269641990714	0.05656810739188	0.235005566912277	0.0013	0.0021	0.0214	0.1435	0.0029	0.1896	0.2226	0.0072	7e-04	0.0107	0.0046	0.0075	0.0012	0.0043	0.0105	0.1173	0.1921	0.0013	7e-04	0.0076	0.0126	0.0121	0.0072	0.01	0.0047	0.0014
2	rs71422358	62911256	0.73	0.893795165105119	0.83	0.405269641990714	0.0569074504267648	0.223527313617888	0.0012	0.0021	0.0215	0.1436	0.0028	0.1893	0.2215	0.0072	7e-04	0.0108	0.0046	0.0075	0.0012	0.0043	0.0107	0.1177	0.1924	0.0013	7e-04	0.0077	0.0127	0.0122	0.0071	0.0098	0.0048	0.0013
2	rs360789	62915083	0.73	0.893795165105119	0.83	0.405269641990714	0.0573200435670816	0.227223649507809	0.0012	0.0021	0.0215	0.1436	0.0028	0.1893	0.2215	0.0072	7e-04	0.0109	0.0046	0.0075	0.0012	0.0043	0.0107	0.1177	0.1924	0.0013	7e-04	0.0077	0.0127	0.0122	0.0071	0.0098	0.0048	0.0013
2	rs79350243	62918698	0.73	0.893795165105119	0.84	0.364737902801441	0.0572661145750795	0.234124505675388	0.0012	0.0021	0.0215	0.1436	0.0028	0.1893	0.2215	0.0072	7e-04	0.0109	0.0046	0.0075	0.0011	0.0043	0.0107	0.1177	0.1924	0.0013	7e-04	0.0077	0.0127	0.0122	0.0071	0.0098	0.0048	0.0013
2	rs72807565	62947492	0.73	0.893795165105119	0.84	0.364737902801441	0.0629420518452148	0.279202439070719	0.0012	0.0021	0.0215	0.1437	0.0028	0.1892	0.2215	0.0073	6e-04	0.011	0.0046	0.0076	0.0011	0.0044	0.0108	0.1176	0.1923	0.0013	7e-04	0.0077	0.0128	0.0123	0.007	0.0098	0.005	0.0012
2	rs75758126	62975450	0.73	0.893795165105119	0.84	0.364737902801441	0.0663686654481591	0.276298668046304	0.0012	0.002	0.0214	0.1438	0.0028	0.1891	0.2215	0.0073	6e-04	0.0111	0.0046	0.0076	0.001	0.0044	0.0108	0.1176	0.1923	0.0013	7e-04	0.0077	0.0129	0.0123	0.007	0.0097	0.0051	0.0011
2	rs76546985	62982875	0.73	0.893795165105119	0.84	0.364737902801441	0.0666662372426128	0.277691313097827	0.0012	0.002	0.0214	0.1438	0.0028	0.1891	0.2215	0.0073	6e-04	0.0111	0.0046	0.0076	0.001	0.0044	0.0108	0.1176	0.1923	0.0013	7e-04	0.0077	0.0129	0.0123	0.007	0.0097	0.0051	0.0011
2	rs116189493	63020319	0.73	0.893795165105119	0.84	0.364737902801441	0.070573098657715	0.290438796772111	0.0012	0.002	0.0214	0.1438	0.0027	0.1891	0.2215	0.0073	6e-04	0.0112	0.0046	0.0076	0.001	0.0044	0.0108	0.1175	0.1922	0.0013	7e-04	0.0078	0.0129	0.0123	0.007	0.0097	0.0052	0.0011
2	rs17432483	63023836	0.73	0.893795165105119	0.84	0.364737902801441	0.0734772397943387	0.300737207556742	0.0012	0.002	0.0214	0.1438	0.0027	0.1891	0.2215	0.0073	6e-04	0.0112	0.0046	0.0076	0.001	0.0044	0.0108	0.1175	0.1922	0.0013	6e-04	0.0078	0.013	0.0123	0.007	0.0097	0.0052	0.0011
2	rs77945953	63035975	0.73	0.893795165105119	0.84	0.364737902801441	0.0750115245830026	0.309821246674187	0.0012	0.002	0.0214	0.1438	0.0027	0.1891	0.2215	0.0073	6e-04	0.0112	0.0046	0.0076	0.001	0.0044	0.0108	0.1175	0.1922	0.0013	6e-04	0.0078	0.013	0.0123	0.0069	0.0097	0.0052	0.0011
2	rs75828146	63078797	0.72	0.971554139537083	0.84	0.364737902801441	0.0790926578362413	0.320924657666739	0.0012	0.002	0.0214	0.1439	0.0027	0.189	0.2215	0.0073	6e-04	0.0113	0.0046	0.0076	9e-04	0.0044	0.0109	0.1175	0.1922	0.0012	6e-04	0.0078	0.013	0.0124	0.0069	0.0097	0.0053	0.001
2	rs79486051	63078983	0.72	0.971554139537083	0.84	0.364737902801441	0.0790038998124878	0.318501041760164	0.0012	0.002	0.0214	0.1439	0.0027	0.189	0.2215	0.0073	6e-04	0.0113	0.0046	0.0076	9e-04	0.0044	0.0109	0.1175	0.1922	0.0012	6e-04	0.0078	0.013	0.0124	0.0069	0.0097	0.0053	0.001
2	rs79131469	63101170	0.73	0.893795165105119	0.84	0.364737902801441	0.0702025766048991	0.314634575488926	0.0012	0.002	0.0215	0.1442	0.0026	0.1895	0.2216	0.0072	5e-04	0.0111	0.0042	0.0077	9e-04	0.0043	0.0109	0.1175	0.1923	0.0012	6e-04	0.0078	0.013	0.0123	0.0068	0.0096	0.0053	0.001
2	rs77450264	63117850	0.73	0.893795165105119	0.84	0.364737902801441	0.0700588275580594	0.317291270484632	0.0012	0.002	0.0215	0.1442	0.0025	0.1895	0.2216	0.0072	5e-04	0.0111	0.0042	0.0077	9e-04	0.0043	0.0109	0.1175	0.1923	0.0012	6e-04	0.0078	0.013	0.0123	0.0068	0.0096	0.0052	0.001
2	rs17407815	63121630	0.73	0.893795165105119	0.84	0.364737902801441	0.0694653391085938	0.308501458121557	0.0012	0.002	0.0215	0.1442	0.0025	0.1896	0.2217	0.0072	5e-04	0.0111	0.0042	0.0077	9e-04	0.0043	0.0109	0.1175	0.1923	0.0012	6e-04	0.0078	0.013	0.0123	0.0068	0.0096	0.0052	0.001
2	rs721048	63131731	0.73	0.893795165105119	0.83	0.405269641990714	0.0700998791307152	0.319469837439548	0.0012	0.0019	0.0215	0.1444	0.0025	0.1897	0.2218	0.0072	5e-04	0.011	0.004	0.0077	9e-04	0.0042	0.0109	0.1176	0.1924	0.0012	6e-04	0.0079	0.0131	0.0123	0.0067	0.0096	0.0051	0.001
2	rs2539986	63135100	0.73	0.893795165105119	0.83	0.405269641990714	0.0744124189196024	0.38601116241541	0.0012	0.0019	0.0215	0.1444	0.0025	0.1897	0.2219	0.0072	5e-04	0.011	0.004	0.0077	9e-04	0.0042	0.0109	0.1176	0.1924	0.0012	6e-04	0.0079	0.0131	0.0123	0.0067	0.0096	0.0051	0.001
2	rs35849680	63147172	0.73	0.893795165105119	0.83	0.405269641990714	0.0687129024867339	0.372139955944996	0.0012	0.0021	0.0215	0.1444	0.0025	0.1897	0.2219	0.0072	7e-04	0.011	0.004	0.0077	9e-04	0.0042	0.0109	0.1175	0.1924	0.0012	6e-04	0.0079	0.0129	0.0123	0.0067	0.0097	0.0049	0.001
2	rs2710642	63149557	0.73	0.893795165105119	0.83	0.405269641990714	0.0689766629451975	0.383966154547333	0.0012	0.0021	0.0215	0.1444	0.0025	0.1897	0.2219	0.0072	7e-04	0.011	0.004	0.0077	9e-04	0.0042	0.0109	0.1175	0.1924	0.0012	6e-04	0.0079	0.0129	0.0123	0.0067	0.0097	0.0049	0.001
2	rs116129104	63151953	0.73	0.893795165105119	0.83	0.405269641990714	0.0686318780835452	0.383455375723679	0.0012	0.0021	0.0215	0.1444	0.0025	0.1897	0.2219	0.0072	7e-04	0.011	0.004	0.0077	9e-04	0.0042	0.0109	0.1175	0.1924	0.0012	6e-04	0.0079	0.0129	0.0123	0.0067	0.0097	0.0049	0.001
2	rs17432615	63176139	0.73	0.893795165105119	0.83	0.405269641990714	0.0725917060660666	0.368347305400649	0.0012	0.0021	0.0216	0.1446	0.0025	0.1898	0.2217	0.0075	7e-04	0.011	0.004	0.0076	9e-04	0.0041	0.0109	0.1174	0.1923	0.0012	6e-04	0.0077	0.013	0.0124	0.0067	0.0097	0.0049	0.001
2	rs17473742	63201634	0.73	0.893795165105119	0.83	0.405269641990714	0.0796711473199129	0.385883260852052	0.0012	0.0021	0.0217	0.1448	0.0024	0.1899	0.2215	0.008	7e-04	0.011	0.004	0.0076	9e-04	0.004	0.0109	0.1172	0.1921	0.0012	6e-04	0.0074	0.0131	0.0124	0.0067	0.0097	0.0049	0.001
2	rs2539980	63208460	0.73	0.893795165105119	0.83	0.405269641990714	0.0852791551054111	0.395765968581526	0.0012	0.0021	0.0218	0.1448	0.0024	0.1899	0.2214	0.0082	7e-04	0.011	0.004	0.0076	9e-04	0.0039	0.0109	0.1172	0.1921	0.0012	6e-04	0.0073	0.0132	0.0124	0.0067	0.0097	0.0049	0.001
2	rs13004408	63254056	0.73	0.893795165105119	0.83	0.405269641990714	0.102221636930665	0.384860473236646	0.0012	0.0021	0.0219	0.1447	0.0024	0.1897	0.2212	0.0083	6e-04	0.0111	0.0039	0.0074	8e-04	0.0038	0.011	0.1174	0.1919	0.0012	5e-04	0.0074	0.0132	0.0125	0.0072	0.0098	0.0048	9e-04
2	rs74507459	63265068	0.73	0.893795165105119	0.83	0.405269641990714	0.106238997019908	0.379630592788121	0.0012	0.0021	0.0219	0.1447	0.0023	0.1896	0.2211	0.0083	6e-04	0.0112	0.0039	0.0073	8e-04	0.0038	0.011	0.1175	0.1919	0.0012	5e-04	0.0074	0.0132	0.0125	0.0074	0.0098	0.0048	9e-04
2	rs76119220	63275830	0.73	0.893795165105119	0.83	0.405269641990714	0.111727363363417	0.364439787967224	0.0011	0.0021	0.0219	0.1446	0.0024	0.1894	0.2212	0.0084	6e-04	0.0112	0.0039	0.0073	8e-04	0.0038	0.011	0.1176	0.1918	0.0012	5e-04	0.0075	0.0132	0.0125	0.0076	0.0098	0.0048	9e-04
2	rs13000344	63289734	0.73	0.893795165105119	0.82	0.448736318624531	0.129164468299429	0.36318181909393	0.0011	0.0021	0.022	0.1445	0.0024	0.189	0.2212	0.0085	6e-04	0.0112	0.0039	0.0071	8e-04	0.0037	0.0111	0.1177	0.1916	0.0012	5e-04	0.0075	0.0132	0.0125	0.008	0.0098	0.0048	9e-04
2	rs12467951	63292022	0.73	0.893795165105119	0.82	0.448736318624531	0.152180390333895	0.389340733504436	0.0012	0.0021	0.022	0.1448	0.0025	0.1893	0.2212	0.0087	6e-04	0.0113	0.0039	0.0071	8e-04	0.0034	0.0111	0.1177	0.1916	0.0012	5e-04	0.0076	0.0129	0.0125	0.0081	0.0093	0.0049	9e-04
2	rs6545977	63301164	0.73	0.893795165105119	0.82	0.448736318624531	0.126170699649891	0.361046108028788	0.0013	0.0021	0.0217	0.1447	0.0025	0.1889	0.2204	0.0086	6e-04	0.0112	0.0039	0.0072	8e-04	0.0034	0.011	0.1185	0.1925	0.0012	5e-04	0.0076	0.0128	0.0125	0.0078	0.0093	0.0049	9e-04
2	rs115646906	63306151	0.73	0.893795165105119	0.82	0.448736318624531	0.117614921519238	0.32371849835209	0.0013	0.0021	0.0217	0.1447	0.0025	0.1888	0.2204	0.0086	6e-04	0.0112	0.0039	0.0072	8e-04	0.0034	0.011	0.1185	0.1925	0.0012	5e-04	0.0076	0.0128	0.0125	0.0078	0.0093	0.0049	9e-04
2	rs115792057	63333526	0.73	0.893795165105119	0.82	0.448736318624531	0.0981730341118013	0.284218648692039	0.0013	0.0022	0.0216	0.1449	0.0025	0.188	0.2206	0.0086	7e-04	0.011	0.0038	0.0072	9e-04	0.0034	0.011	0.1187	0.1925	0.0013	5e-04	0.0077	0.0127	0.0124	0.0078	0.0096	0.005	0.001
2	rs72813414	63373995	0.74	0.820062814253923	0.82	0.448736318624531	0.0711105406841737	0.266037737420555	0.0014	0.0022	0.0215	0.1452	0.0026	0.1865	0.221	0.0085	9e-04	0.0106	0.0038	0.0073	0.001	0.0034	0.0112	0.119	0.1924	0.0013	5e-04	0.0078	0.0126	0.0122	0.0078	0.01	0.0051	0.0011
2	rs78597779	63375893	0.74	0.820062814253923	0.82	0.448736318624531	0.070325942857552	0.264777923715796	0.0014	0.0022	0.0215	0.1452	0.0026	0.1864	0.221	0.0085	9e-04	0.0106	0.0038	0.0073	0.001	0.0034	0.0112	0.119	0.1924	0.0013	5e-04	0.0078	0.0126	0.0122	0.0078	0.01	0.0051	0.0011
2	rs116344585	63414409	0.74	0.820062814253923	0.82	0.448736318624531	0.0580604606993615	0.240092258422934	0.0015	0.0022	0.0215	0.1454	0.0026	0.1856	0.2213	0.0084	0.001	0.0104	0.0037	0.0073	0.0011	0.0034	0.0112	0.1192	0.1923	0.0014	5e-04	0.0079	0.0125	0.0121	0.0078	0.0103	0.0051	0.0012
2	rs1850985	63415932	0.74	0.820062814253923	0.82	0.448736318624531	0.0621229577933718	0.262378009830485	0.0015	0.0022	0.0215	0.1454	0.0026	0.1855	0.2213	0.0084	0.001	0.0104	0.0037	0.0073	0.0011	0.0034	0.0112	0.1192	0.1923	0.0014	5e-04	0.0079	0.0125	0.0121	0.0078	0.0103	0.0051	0.0012
2	rs62180324	63416606	0.74	0.820062814253923	0.82	0.448736318624531	0.0614049872728671	0.254088928301906	0.0015	0.0022	0.0215	0.1455	0.0026	0.1855	0.2212	0.0084	0.001	0.0104	0.0037	0.0073	0.0011	0.0034	0.0112	0.1192	0.1924	0.0014	5e-04	0.0078	0.0125	0.0121	0.0078	0.0103	0.0051	0.0012
2	rs79083022	63430056	0.74	0.820062814253923	0.82	0.448736318624531	0.0525498568044553	0.251719950842985	0.0015	0.0022	0.0215	0.1456	0.0026	0.1853	0.2211	0.0084	0.0011	0.0104	0.0037	0.0073	0.0011	0.0034	0.0113	0.1195	0.1921	0.0014	5e-04	0.0078	0.0125	0.012	0.0078	0.0103	0.0051	0.0012
2	rs2421917	63449512	0.74	0.820062814253923	0.82	0.448736318624531	0.0458365837842245	0.252621592306637	0.0015	0.0022	0.0215	0.1458	0.0027	0.1849	0.221	0.0084	0.0011	0.0104	0.0038	0.0072	0.0011	0.0034	0.0114	0.12	0.1918	0.0015	6e-04	0.0079	0.0126	0.0118	0.0077	0.0103	0.0052	0.0013
2	rs10203263	63454401	0.74	0.820062814253923	0.82	0.448736318624531	0.0439903529569131	0.26021255155635	0.0015	0.0022	0.0215	0.1458	0.0027	0.1848	0.221	0.0083	0.0011	0.0104	0.0038	0.0072	0.0011	0.0034	0.0114	0.1201	0.1917	0.0015	6e-04	0.0079	0.0126	0.0118	0.0077	0.0103	0.0052	0.0013
2	rs12329383	63472250	0.74	0.820062814253923	0.82	0.448736318624531	0.0414109331330835	0.267529005267728	0.0015	0.0022	0.0214	0.1459	0.0028	0.1849	0.221	0.0083	0.0011	0.0105	0.0038	0.0072	0.0011	0.0034	0.0115	0.12	0.1915	0.0014	6e-04	0.0078	0.0126	0.0119	0.0076	0.0103	0.0052	0.0013
2	rs79669117	63488208	0.74	0.820062814253923	0.82	0.448736318624531	0.0352331397171212	0.250819328992232	0.0014	0.0022	0.0213	0.1461	0.0029	0.185	0.221	0.0082	0.0011	0.0105	0.004	0.0072	0.0011	0.0034	0.0116	0.12	0.1911	0.0014	6e-04	0.0078	0.0126	0.012	0.0075	0.0103	0.0052	0.0014
2	rs35508334	63494304	0.75	0.750298972197586	0.82	0.448736318624531	0.0301189419438806	0.249470313126324	0.0014	0.0022	0.0212	0.1463	0.003	0.1851	0.2209	0.0081	0.0011	0.0104	0.0042	0.0072	0.0012	0.0034	0.0118	0.12	0.1906	0.0014	6e-04	0.0078	0.0126	0.0121	0.0075	0.0102	0.0052	0.0014
2	rs55870043	63509795	0.75	0.750298972197586	0.83	0.405269641990714	0.0301305128786028	0.249470313126324	0.0014	0.0022	0.0212	0.1463	0.003	0.1851	0.2209	0.0081	0.0011	0.0104	0.0042	0.0072	0.0012	0.0034	0.0118	0.12	0.1906	0.0014	6e-04	0.0078	0.0126	0.0121	0.0075	0.0102	0.0052	0.0014
2	rs2090479	63529861	0.75	0.750298972197586	0.83	0.405269641990714	0.0293735270078265	0.247563158973308	0.0014	0.0022	0.0211	0.1463	0.003	0.1852	0.2209	0.0081	0.0011	0.0104	0.0042	0.0072	0.0012	0.0034	0.0118	0.12	0.1905	0.0014	6e-04	0.0078	0.0126	0.0121	0.0075	0.0102	0.0052	0.0014
2	rs115726614	63537198	0.75	0.750298972197586	0.83	0.405269641990714	0.0293735270078265	0.247451118130598	0.0014	0.0022	0.0211	0.1463	0.003	0.1852	0.2209	0.0081	0.0011	0.0104	0.0042	0.0072	0.0012	0.0034	0.0118	0.12	0.1905	0.0014	6e-04	0.0078	0.0126	0.0121	0.0075	0.0102	0.0052	0.0014
2	rs114462187	63543188	0.75	0.750298972197586	0.82	0.448736318624531	0.02886515989916	0.244990302826352	0.0014	0.0022	0.0211	0.1463	0.003	0.1852	0.221	0.0081	0.0011	0.0104	0.0042	0.0072	0.0012	0.0034	0.0118	0.12	0.1905	0.0014	6e-04	0.0078	0.0126	0.0121	0.0074	0.0102	0.0052	0.0014
2	rs2421885	63577041	0.75	0.750298972197586	0.82	0.448736318624531	0.0287978505896922	0.24532540769413	0.0014	0.0022	0.0212	0.1464	0.0031	0.1852	0.221	0.008	0.001	0.0104	0.0042	0.0072	0.0012	0.0034	0.0118	0.12	0.1904	0.0014	6e-04	0.0078	0.0125	0.0121	0.0074	0.0102	0.0052	0.0014
2	rs2048927	63578504	0.75	0.750298972197586	0.82	0.448736318624531	0.0285742874880296	0.241536117976837	0.0014	0.0022	0.0212	0.1464	0.0031	0.1852	0.221	0.008	0.001	0.0104	0.0042	0.0072	0.0012	0.0034	0.0118	0.12	0.1904	0.0014	6e-04	0.0078	0.0125	0.0121	0.0074	0.0102	0.0052	0.0014
2	rs11683229	63596836	0.75	0.750298972197586	0.82	0.448736318624531	0.0350269741663368	0.291499107875393	0.0011	0.0021	0.0213	0.147	0.0031	0.1849	0.2222	0.008	0.001	0.0104	0.0043	0.007	0.0011	0.0034	0.0119	0.1197	0.1906	0.0012	5e-04	0.0074	0.0126	0.0121	0.0074	0.0102	0.0052	0.0012
2	rs11899999	63601292	0.75	0.750298972197586	0.82	0.448736318624531	0.0351686225643548	0.297766816158571	0.0011	0.0021	0.0213	0.147	0.0031	0.1849	0.2222	0.008	0.001	0.0104	0.0043	0.007	0.0011	0.0034	0.0119	0.1197	0.1906	0.0012	5e-04	0.0074	0.0126	0.0121	0.0074	0.0102	0.0052	0.0012
2	rs74987254	63606277	0.75	0.750298972197586	0.82	0.448736318624531	0.0351944195568397	0.278853494106014	0.0011	0.0021	0.0209	0.147	0.0031	0.1849	0.2222	0.008	0.001	0.0104	0.0043	0.007	0.0011	0.0034	0.0123	0.1197	0.1906	0.0012	5e-04	0.0074	0.0126	0.0121	0.0074	0.0102	0.0052	0.0012
2	rs114225489	63625519	0.75	0.750298972197586	0.82	0.448736318624531	0.0237847824769574	0.250481859145932	0.0011	0.0021	0.0217	0.1487	0.0033	0.184	0.2221	0.0077	9e-04	0.01	0.0041	0.0067	0.0011	0.0034	0.0121	0.1202	0.1901	0.0012	5e-04	0.0081	0.012	0.012	0.0077	0.0097	0.0051	0.0012
2	rs12470121	63633443	0.75	0.750298972197586	0.82	0.448736318624531	0.0227640008789151	0.261693574608818	0.0011	0.0021	0.0217	0.1491	0.0033	0.184	0.222	0.0077	8e-04	0.0099	0.0041	0.0067	0.0011	0.0034	0.0121	0.1202	0.1901	0.0012	5e-04	0.0081	0.012	0.012	0.0077	0.0097	0.0051	0.0012
2	rs78100855	63648795	0.75	0.750298972197586	0.82	0.448736318624531	0.0235411306002965	0.26592313197006	0.0011	0.0021	0.0218	0.1496	0.0033	0.1841	0.2218	0.0075	8e-04	0.01	0.004	0.0066	0.001	0.0034	0.012	0.1201	0.1902	0.0012	5e-04	0.0081	0.0121	0.0119	0.0076	0.0096	0.005	0.0012
2	rs59619960	63649353	0.75	0.750298972197586	0.82	0.448736318624531	0.0237066180529469	0.267069877555314	0.0011	0.0021	0.0218	0.1496	0.0033	0.1841	0.2218	0.0075	8e-04	0.01	0.004	0.0066	0.001	0.0034	0.012	0.1201	0.1902	0.0012	5e-04	0.0081	0.0121	0.0119	0.0076	0.0096	0.005	0.0012
2	rs17617459	63660902	0.75	0.750298972197586	0.82	0.448736318624531	0.0194813242638564	0.232804915938675	0.0011	0.0021	0.0218	0.1495	0.0035	0.184	0.2216	0.0076	8e-04	0.0101	0.0041	0.0066	0.001	0.0035	0.0119	0.12	0.1901	0.0012	5e-04	0.0082	0.0121	0.0119	0.0076	0.0096	0.0051	0.0012
2	rs75432180	63668876	0.75	0.750298972197586	0.82	0.448736318624531	0.0192536285769194	0.242648660608635	0.0011	0.0022	0.0218	0.1494	0.0035	0.184	0.2215	0.0076	8e-04	0.0101	0.0042	0.0066	0.001	0.0035	0.0119	0.12	0.1901	0.0012	5e-04	0.0082	0.0121	0.0119	0.0077	0.0096	0.0051	0.0012
2	rs4438460	63678069	0.75	0.750298972197586	0.82	0.448736318624531	0.0191279708679819	0.24902115352477	0.0011	0.0022	0.0218	0.1494	0.0036	0.184	0.2215	0.0076	8e-04	0.0101	0.0042	0.0066	0.001	0.0035	0.0119	0.12	0.1901	0.0012	5e-04	0.0082	0.0121	0.0119	0.0077	0.0096	0.0051	0.0012
2	rs116024002	63688917	0.75	0.750298972197586	0.82	0.448736318624531	0.0190029111534088	0.248796669956362	0.0011	0.0022	0.0218	0.1494	0.0036	0.184	0.2215	0.0076	8e-04	0.0101	0.0042	0.0066	0.001	0.0035	0.0119	0.12	0.1901	0.0012	5e-04	0.0082	0.0121	0.0119	0.0077	0.0096	0.0051	0.0012
2	rs11689644	63709708	0.75	0.750298972197586	0.82	0.448736318624531	0.0187958030252824	0.253298491117694	0.0011	0.0022	0.0219	0.1494	0.0036	0.184	0.2211	0.0076	8e-04	0.0101	0.0042	0.0066	0.001	0.0036	0.0119	0.12	0.1901	0.0012	5e-04	0.0082	0.0121	0.0119	0.0077	0.0096	0.0051	0.0012
2	rs75605232	63709965	0.75	0.750298972197586	0.82	0.448736318624531	0.0187875530626552	0.253185634953753	0.0011	0.0022	0.0219	0.1494	0.0036	0.184	0.2211	0.0076	8e-04	0.0101	0.0042	0.0066	0.001	0.0036	0.0119	0.12	0.1901	0.0012	5e-04	0.0082	0.0121	0.0119	0.0077	0.0096	0.0051	0.0012
2	rs7563623	63720210	0.75	0.750298972197586	0.82	0.448736318624531	0.0184190294138772	0.259529890680576	0.0011	0.0022	0.0219	0.1495	0.0036	0.1841	0.2211	0.0075	8e-04	0.0101	0.0042	0.0066	0.001	0.0036	0.0119	0.1201	0.1901	0.0011	5e-04	0.0082	0.0121	0.0119	0.0077	0.0096	0.0051	0.0012
2	rs75858015	63765121	0.75	0.750298972197586	0.84	0.364737902801441	0.0187710610545158	0.237323412800166	0.0011	0.0022	0.0219	0.1495	0.0035	0.1842	0.221	0.0075	7e-04	0.0102	0.0042	0.0066	0.001	0.0036	0.0119	0.1201	0.1902	0.0011	5e-04	0.0083	0.0121	0.0119	0.0077	0.0096	0.0051	0.0011
2	rs6735699	63794888	0.75	0.750298972197586	0.84	0.364737902801441	0.0194897948566171	0.2516073173035	0.0011	0.0022	0.0219	0.1495	0.0035	0.1842	0.2209	0.0075	7e-04	0.0102	0.0042	0.0065	0.001	0.0036	0.0119	0.1201	0.1903	0.0011	5e-04	0.0083	0.0121	0.0119	0.0077	0.0096	0.0051	0.0011
2	rs13008892	63806970	0.75	0.750298972197586	0.85	0.32706018639722	0.0200202179472906	0.248796669956362	0.0011	0.0022	0.022	0.1495	0.0035	0.1842	0.2208	0.0075	7e-04	0.0102	0.0042	0.0065	0.001	0.0036	0.0119	0.1201	0.1903	0.0011	5e-04	0.0083	0.0121	0.0119	0.0077	0.0096	0.0051	0.0011
2	rs2028884	63812148	0.75	0.750298972197586	0.85	0.32706018639722	0.020106741059092	0.244655343842672	0.0011	0.0022	0.022	0.1495	0.0035	0.1842	0.2208	0.0075	7e-04	0.0102	0.0042	0.0065	0.001	0.0036	0.0119	0.1201	0.1903	0.0011	5e-04	0.0083	0.0121	0.0119	0.0077	0.0097	0.0051	0.0011
2	rs2278718	63815801	0.75	0.750298972197586	0.85	0.32706018639722	0.0215100582158862	0.261807608332423	0.001	0.0022	0.022	0.1496	0.0035	0.1842	0.2208	0.0075	7e-04	0.0102	0.0041	0.0065	0.001	0.0036	0.0119	0.1201	0.1903	0.0011	5e-04	0.0083	0.0121	0.0119	0.0077	0.0097	0.0052	0.0011
2	rs74339869	63821117	0.76	0.684441169424083	0.86	0.29215087580064	0.0241486977202529	0.257939203760382	0.001	0.0023	0.022	0.1493	0.0034	0.1844	0.2211	0.0075	7e-04	0.0102	0.0041	0.0064	0.001	0.0036	0.0119	0.12	0.1904	0.0011	5e-04	0.0083	0.0121	0.0119	0.0077	0.0097	0.0051	0.0011
2	rs114683159	63822426	0.76	0.684441169424083	0.86	0.29215087580064	0.0238827476361232	0.258052722464064	0.0011	0.0023	0.0219	0.1492	0.0034	0.1844	0.2211	0.0076	7e-04	0.0102	0.0041	0.0065	0.001	0.0036	0.0119	0.12	0.1904	0.0011	5e-04	0.0083	0.0121	0.012	0.0076	0.0096	0.0051	0.0011
2	rs77976576	63826834	0.76	0.684441169424083	0.86	0.29215087580064	0.0228779504210839	0.255898553140509	0.0011	0.0023	0.0219	0.1492	0.0034	0.1842	0.2211	0.0076	7e-04	0.0102	0.0041	0.0065	0.001	0.0036	0.0119	0.1203	0.1902	0.0011	5e-04	0.0083	0.0121	0.012	0.0076	0.0096	0.0051	0.0011
2	rs17618390	63831325	0.75	0.750298972197586	0.86	0.29215087580064	0.022070316172592	0.251832600313911	0.0011	0.0023	0.0216	0.1492	0.0034	0.1845	0.2211	0.0076	7e-04	0.0102	0.0041	0.0065	0.001	0.0036	0.0119	0.1204	0.1902	0.0011	5e-04	0.0083	0.0121	0.012	0.0076	0.0096	0.0051	0.0011
2	rs114143162	63838485	0.75	0.750298972197586	0.86	0.29215087580064	0.0311255246747029	0.216516171603596	0.0011	0.0023	0.0217	0.1492	0.0027	0.1847	0.2209	0.0076	7e-04	0.0098	0.0042	0.0064	0.001	0.0036	0.0122	0.1206	0.1902	0.0011	5e-04	0.0083	0.0123	0.012	0.0076	0.0096	0.0052	0.0011
2	rs112596176	63841859	0.76	0.684441169424083	0.87	0.259919603286658	0.0302812200474787	0.217052884243873	0.0011	0.0023	0.0217	0.1492	0.0027	0.1846	0.2212	0.0076	7e-04	0.0098	0.0042	0.0064	0.001	0.0036	0.0122	0.1206	0.1902	0.0011	5e-04	0.0083	0.0123	0.0119	0.0076	0.0096	0.0052	0.0011
2	rs116632707	63855334	0.76	0.684441169424083	0.87	0.259919603286658	0.0312322130151661	0.222227450416585	0.0011	0.0023	0.0217	0.1492	0.0027	0.1847	0.2211	0.0076	7e-04	0.0098	0.0042	0.0064	0.001	0.0036	0.0123	0.1206	0.1902	0.0011	5e-04	0.0083	0.0123	0.0119	0.0076	0.0096	0.0052	0.0011
2	rs74973881	63889199	0.76	0.684441169424083	0.87	0.259919603286658	0.0376379282004076	0.219096369421157	0.0011	0.0022	0.0217	0.1497	0.0026	0.1844	0.2209	0.0076	7e-04	0.0097	0.0041	0.0062	0.001	0.0036	0.0124	0.1206	0.1904	0.0011	6e-04	0.0083	0.0123	0.012	0.0077	0.0097	0.0053	0.0011
2	rs76550051	63889819	0.76	0.684441169424083	0.9	0.178319663885856	0.0377868140320273	0.220066526812829	0.0011	0.0022	0.0217	0.1497	0.0026	0.1844	0.2209	0.0076	7e-04	0.0097	0.0041	0.0062	0.001	0.0036	0.0124	0.1206	0.1904	0.0011	6e-04	0.0083	0.0123	0.012	0.0077	0.0097	0.0053	0.0011
2	rs2592386	63894064	0.76	0.684441169424083	0.9	0.178319663885856	0.0380177103705324	0.220606109694163	0.0011	0.0022	0.0217	0.1497	0.0026	0.1844	0.2209	0.0076	7e-04	0.0097	0.0041	0.0062	0.001	0.0036	0.0124	0.1206	0.1904	0.0011	6e-04	0.0083	0.0123	0.012	0.0077	0.0097	0.0053	0.0011
2	rs75885988	63895005	0.76	0.684441169424083	0.91	0.155803491158275	0.0380041013146754	0.223635747212116	0.0011	0.0022	0.0217	0.1497	0.0026	0.1844	0.2209	0.0076	7e-04	0.0097	0.0041	0.0062	0.001	0.0036	0.0124	0.1206	0.1904	0.0011	6e-04	0.0083	0.0123	0.012	0.0077	0.0097	0.0053	0.0011
2	rs73934749	63896251	0.76	0.684441169424083	0.91	0.155803491158275	0.0378817712649095	0.223744197961251	0.0011	0.0022	0.0217	0.1497	0.0026	0.1844	0.2209	0.0076	7e-04	0.0097	0.0041	0.0062	0.001	0.0036	0.0124	0.1206	0.1904	0.0011	6e-04	0.0083	0.0123	0.012	0.0077	0.0097	0.0053	0.0011
2	rs10209140	63922369	0.76	0.684441169424083	0.91	0.155803491158275	0.0432424852769157	0.209685103519305	0.0011	0.0022	0.0215	0.1522	0.0023	0.1829	0.2199	0.0076	7e-04	0.0098	0.0038	0.006	8e-04	0.0035	0.0127	0.1206	0.19	0.0014	7e-04	0.0086	0.0127	0.0122	0.0077	0.0098	0.0053	9e-04
2	rs6730863	63939417	0.77	0.622422290089237	0.91	0.155803491158275	0.057608235370751	0.250032123118875	0.0011	0.0021	0.0216	0.1529	0.0022	0.1833	0.2192	0.0075	6e-04	0.0099	0.0038	0.0061	7e-04	0.0036	0.0128	0.1214	0.189	0.0015	6e-04	0.0087	0.0124	0.0128	0.0075	0.0094	0.0055	8e-04
2	rs78834401	63943005	0.77	0.622422290089237	0.91	0.155803491158275	0.0600597006160832	0.263177223189051	0.0011	0.0021	0.0216	0.1529	0.0022	0.1834	0.2191	0.0075	6e-04	0.0098	0.0038	0.0061	7e-04	0.0036	0.0128	0.1214	0.189	0.0015	6e-04	0.0087	0.0124	0.0128	0.0075	0.0093	0.0055	8e-04
2	rs73937268	63948750	0.77	0.622422290089237	0.91	0.155803491158275	0.0611981812826575	0.271556793075828	0.0011	0.0021	0.0216	0.1529	0.0022	0.1834	0.2191	0.0075	6e-04	0.0098	0.0038	0.0061	7e-04	0.0036	0.0128	0.1215	0.189	0.0015	6e-04	0.0087	0.0124	0.0128	0.0075	0.0093	0.0055	8e-04
2	rs2034802	63968655	0.77	0.622422290089237	0.91	0.155803491158275	0.0638647573261008	0.307782281988098	0.0011	0.0021	0.0216	0.153	0.0022	0.1834	0.2191	0.0075	6e-04	0.0098	0.0038	0.0061	7e-04	0.0036	0.0128	0.1215	0.1891	0.0015	6e-04	0.0087	0.0123	0.0128	0.0075	0.0093	0.0055	8e-04
2	rs72889381	63980952	0.77	0.622422290089237	0.91	0.155803491158275	0.063037754687477	0.302046984679206	0.0011	0.0021	0.0216	0.1529	0.0022	0.1834	0.2191	0.0075	6e-04	0.0098	0.0038	0.0061	7e-04	0.0036	0.0128	0.1216	0.189	0.0015	6e-04	0.0087	0.0124	0.0128	0.0075	0.0093	0.0055	8e-04
2	rs72808211	63982690	0.77	0.622422290089237	0.91	0.155803491158275	0.0631143859414597	0.297529568665732	0.0011	0.0021	0.0216	0.1529	0.0022	0.1834	0.2191	0.0075	6e-04	0.0098	0.0038	0.0061	7e-04	0.0036	0.0128	0.1216	0.189	0.0015	6e-04	0.0087	0.0124	0.0128	0.0075	0.0093	0.0055	8e-04
2	rs111742389	64023194	0.77	0.622422290089237	0.91	0.155803491158275	0.0639033953465452	0.293977715466915	0.0011	0.0021	0.0216	0.1526	0.0022	0.1837	0.2187	0.0075	6e-04	0.0095	0.0037	0.0061	6e-04	0.0036	0.0129	0.122	0.1889	0.0014	6e-04	0.0089	0.0125	0.0129	0.0074	0.0093	0.0055	8e-04
2	rs12613707	64031160	0.77	0.622422290089237	0.91	0.155803491158275	0.06452369584637	0.300618221720003	0.0011	0.0021	0.0217	0.1526	0.0021	0.1838	0.2187	0.0075	6e-04	0.0095	0.0037	0.0061	6e-04	0.0036	0.0129	0.122	0.1889	0.0014	6e-04	0.0089	0.0125	0.0129	0.0074	0.0093	0.0055	8e-04
2	rs116157906	64067771	0.77	0.622422290089237	0.91	0.155803491158275	0.0460069910177673	0.275719035853756	0.0011	0.0021	0.0216	0.1527	0.0025	0.1838	0.2185	0.0075	6e-04	0.0096	0.0037	0.006	6e-04	0.0037	0.0129	0.1223	0.1882	0.0014	6e-04	0.0091	0.0124	0.0128	0.0074	0.0093	0.0055	7e-04
2	rs115124343	64068068	0.77	0.622422290089237	0.9	0.178319663885856	0.0460069910177673	0.275487288011434	0.0011	0.0021	0.0216	0.1527	0.0025	0.1838	0.2185	0.0075	6e-04	0.0096	0.0037	0.006	6e-04	0.0037	0.0129	0.1223	0.1882	0.0014	6e-04	0.0091	0.0124	0.0128	0.0074	0.0093	0.0055	7e-04
2	rs79754592	64079188	0.77	0.622422290089237	0.9	0.178319663885856	0.036739832190449	0.267873511848278	0.0011	0.0021	0.0216	0.1529	0.0027	0.1838	0.2184	0.0074	6e-04	0.0096	0.0037	0.006	6e-04	0.0038	0.0129	0.1226	0.1877	0.0015	6e-04	0.0093	0.0124	0.0127	0.0074	0.0094	0.0055	7e-04
2	rs77309203	64085405	0.77	0.622422290089237	0.9	0.178319663885856	0.0357913878933318	0.267758661016164	0.0011	0.0021	0.0216	0.1529	0.0028	0.1838	0.2183	0.0074	6e-04	0.0096	0.0037	0.006	6e-04	0.0038	0.0129	0.1226	0.1876	0.0015	6e-04	0.0093	0.0124	0.0127	0.0074	0.0094	0.0055	7e-04
2	rs6546034	64086107	0.77	0.622422290089237	0.91	0.155803491158275	0.0357652875258176	0.268907857295775	0.0011	0.0021	0.0216	0.1529	0.0028	0.1838	0.2183	0.0074	6e-04	0.0096	0.0037	0.006	6e-04	0.0038	0.0129	0.1226	0.1876	0.0015	6e-04	0.0094	0.0124	0.0127	0.0074	0.0094	0.0055	7e-04
2	rs74317141	64093468	0.77	0.622422290089237	0.91	0.155803491158275	0.0344643499707843	0.275719035853756	0.0011	0.0021	0.0216	0.1529	0.0028	0.1838	0.2183	0.0074	6e-04	0.0096	0.0037	0.006	6e-04	0.0038	0.0129	0.1227	0.1876	0.0015	7e-04	0.0093	0.0124	0.0127	0.0074	0.0094	0.0055	7e-04
2	rs115564095	64096806	0.77	0.622422290089237	0.91	0.155803491158275	0.0338954831066467	0.269828313292017	0.0011	0.0021	0.0216	0.1529	0.0028	0.1838	0.2183	0.0074	6e-04	0.0096	0.0037	0.006	6e-04	0.0038	0.0129	0.1227	0.1875	0.0015	7e-04	0.0093	0.0124	0.0126	0.0074	0.0094	0.0055	7e-04
2	rs4538187	64103741	0.77	0.622422290089237	0.92	0.135444945858012	0.0342613297512771	0.268677895816773	0.0011	0.0021	0.0216	0.1529	0.0028	0.1838	0.2184	0.0074	6e-04	0.0097	0.0037	0.006	6e-04	0.0038	0.0129	0.1228	0.1875	0.0015	7e-04	0.0093	0.0124	0.0126	0.0074	0.0094	0.0055	7e-04
2	rs72808236	64113686	0.77	0.622422290089237	0.92	0.135444945858012	0.0334949631083124	0.271902898866162	0.0011	0.0021	0.0215	0.1529	0.0027	0.1837	0.2185	0.0074	6e-04	0.0098	0.0037	0.006	5e-04	0.0043	0.0129	0.1229	0.1872	0.0015	7e-04	0.0091	0.0124	0.0126	0.0074	0.0094	0.0054	7e-04
2	rs79733570	64113956	0.77	0.622422290089237	0.92	0.135444945858012	0.0334825003688612	0.271556793075828	0.0011	0.0021	0.0215	0.1529	0.0027	0.1837	0.2185	0.0074	6e-04	0.0098	0.0037	0.006	5e-04	0.0043	0.0129	0.1229	0.1872	0.0015	7e-04	0.0091	0.0124	0.0126	0.0074	0.0094	0.0054	7e-04
2	rs79986603	64117649	0.77	0.622422290089237	0.92	0.135444945858012	0.0332587245196202	0.267529005267728	0.0011	0.0021	0.0215	0.1529	0.0027	0.1837	0.2185	0.0074	6e-04	0.0098	0.0037	0.006	5e-04	0.0043	0.0129	0.1229	0.1872	0.0015	7e-04	0.0091	0.0124	0.0126	0.0074	0.0094	0.0054	7e-04
2	rs62136391	64131114	0.77	0.622422290089237	0.92	0.135444945858012	0.0333332000105587	0.262378009830485	0.0011	0.0021	0.0215	0.1529	0.0027	0.1837	0.2186	0.0074	6e-04	0.0098	0.0037	0.006	5e-04	0.0045	0.0129	0.1229	0.1871	0.0015	7e-04	0.009	0.0125	0.0126	0.0074	0.0094	0.0053	7e-04
2	rs4671537	64146534	0.77	0.622422290089237	0.92	0.135444945858012	0.0335198983050292	0.265235822258844	0.0011	0.0021	0.0215	0.1528	0.0027	0.1837	0.2186	0.0074	6e-04	0.0099	0.0037	0.006	5e-04	0.0046	0.0129	0.1229	0.1871	0.0015	7e-04	0.009	0.0125	0.0126	0.0074	0.0094	0.0053	7e-04
2	rs75207391	64149874	0.77	0.622422290089237	0.92	0.135444945858012	0.0331967504919088	0.269137879817265	0.0011	0.0021	0.0215	0.1528	0.0027	0.1837	0.2186	0.0074	6e-04	0.0099	0.0037	0.006	5e-04	0.0046	0.0129	0.1229	0.1871	0.0015	7e-04	0.009	0.0125	0.0126	0.0074	0.0094	0.0053	7e-04
2	rs6708611	64168232	0.77	0.622422290089237	0.92	0.135444945858012	0.0345279652962999	0.288086756597189	0.0011	0.0021	0.0214	0.1528	0.0027	0.1836	0.2188	0.0074	6e-04	0.01	0.0037	0.006	5e-04	0.0051	0.0129	0.1228	0.1869	0.0015	7e-04	0.0089	0.0125	0.0125	0.0073	0.0094	0.0049	7e-04
2	rs72808249	64172502	0.77	0.622422290089237	0.92	0.135444945858012	0.0318055575658731	0.287969307323229	0.0011	0.0021	0.0214	0.1531	0.0027	0.1834	0.2187	0.0074	5e-04	0.01	0.0037	0.006	4e-04	0.0049	0.0128	0.1229	0.1872	0.0015	7e-04	0.0089	0.0126	0.0125	0.0073	0.0094	0.0049	7e-04
2	rs7579192	64173312	0.77	0.622422290089237	0.92	0.135444945858012	0.0316495536908875	0.288439191833232	0.0011	0.0021	0.0214	0.1531	0.0027	0.1834	0.2187	0.0074	5e-04	0.01	0.0037	0.006	4e-04	0.0049	0.0128	0.1229	0.1872	0.0015	7e-04	0.0089	0.0126	0.0125	0.0073	0.0094	0.0049	7e-04
2	rs4470330	64175373	0.77	0.622422290089237	0.92	0.135444945858012	0.0307365245511805	0.23072049778309	0.0011	0.0021	0.0213	0.1531	0.0026	0.1835	0.2185	0.0074	5e-04	0.01	0.0037	0.006	4e-04	0.0049	0.0128	0.1229	0.1872	0.0015	7e-04	0.0089	0.0126	0.0125	0.0073	0.0094	0.0048	6e-04
2	rs17562423	64200119	0.77	0.622422290089237	0.92	0.135444945858012	0.0326426122906541	0.250032123118875	0.0011	0.0021	0.0214	0.1531	0.0026	0.1836	0.2183	0.0075	5e-04	0.01	0.0037	0.006	4e-04	0.0049	0.0128	0.1228	0.1873	0.0015	7e-04	0.0089	0.0127	0.0125	0.0073	0.0095	0.0048	6e-04
2	rs115415424	64209661	0.77	0.622422290089237	0.92	0.135444945858012	0.032325411216046	0.253863009859626	0.0011	0.0021	0.0213	0.1531	0.0026	0.1837	0.2182	0.0075	5e-04	0.01	0.0037	0.006	4e-04	0.0049	0.0128	0.1228	0.1873	0.0015	7e-04	0.0089	0.0127	0.0125	0.0073	0.0095	0.0048	6e-04
2	rs12995137	64219057	0.77	0.622422290089237	0.92	0.135444945858012	0.033048342196764	0.255445767887816	0.0011	0.0021	0.0213	0.1531	0.0026	0.1837	0.218	0.0076	5e-04	0.0099	0.0037	0.006	4e-04	0.0049	0.0128	0.1227	0.1873	0.0015	7e-04	0.0089	0.0128	0.0125	0.0073	0.0096	0.0048	6e-04
2	rs62136443	64231812	0.77	0.622422290089237	0.92	0.135444945858012	0.0348857232036558	0.246107885669138	0.0011	0.0021	0.0213	0.1531	0.0025	0.1838	0.2179	0.0076	5e-04	0.0099	0.0037	0.006	5e-04	0.005	0.0128	0.1227	0.1873	0.0014	8e-04	0.009	0.0128	0.0125	0.0073	0.0096	0.0048	6e-04
2	rs78479722	64235081	0.77	0.622422290089237	0.91	0.155803491158275	0.0351686225643548	0.245660658319526	0.0011	0.0021	0.0213	0.1531	0.0025	0.1838	0.2178	0.0076	5e-04	0.0099	0.0037	0.006	5e-04	0.005	0.0128	0.1227	0.1873	0.0014	8e-04	0.009	0.0129	0.0125	0.0073	0.0096	0.0048	6e-04
2	rs116016805	64245151	0.77	0.622422290089237	0.91	0.155803491158275	0.035401269421807	0.251156942551563	0.0011	0.0021	0.0213	0.1531	0.0025	0.1838	0.2177	0.0076	5e-04	0.0099	0.0037	0.006	5e-04	0.005	0.0128	0.1226	0.1874	0.0014	8e-04	0.009	0.0129	0.0125	0.0073	0.0096	0.0048	6e-04
2	rs115469485	64255570	0.78	0.56417027826485	0.91	0.155803491158275	0.0355959573083955	0.242426021465358	0.0011	0.0021	0.0214	0.1531	0.0025	0.1839	0.2176	0.0077	5e-04	0.0099	0.0037	0.006	5e-04	0.0051	0.0128	0.1226	0.1874	0.0014	8e-04	0.009	0.0129	0.0125	0.0073	0.0096	0.0048	6e-04
2	rs73935051	64258278	0.77	0.622422290089237	0.91	0.155803491158275	0.0329496614095714	0.240203226171442	0.0011	0.0021	0.0214	0.1531	0.0025	0.1837	0.2177	0.0077	5e-04	0.0099	0.0037	0.0061	5e-04	0.0051	0.0129	0.1228	0.1868	0.0014	8e-04	0.009	0.0131	0.0125	0.0074	0.0097	0.0048	6e-04
2	rs74603386	64263369	0.77	0.622422290089237	0.91	0.155803491158275	0.0332835367515101	0.238540435944697	0.0011	0.0021	0.0214	0.1531	0.0025	0.1837	0.2176	0.0077	5e-04	0.0099	0.0037	0.0061	5e-04	0.0051	0.0129	0.1228	0.1868	0.0014	8e-04	0.0091	0.0131	0.0125	0.0074	0.0097	0.0048	6e-04
2	rs17028360	64276197	0.78	0.56417027826485	0.91	0.155803491158275	0.0352073229870222	0.225264306881547	0.001	0.0021	0.0214	0.1531	0.0025	0.1838	0.2172	0.0078	5e-04	0.0099	0.0037	0.006	5e-04	0.0052	0.0128	0.1227	0.1868	0.0014	7e-04	0.0091	0.0132	0.0125	0.0074	0.0098	0.0048	5e-04
2	rs329484	64291431	0.78	0.56417027826485	0.91	0.155803491158275	0.0402954104367724	0.244655343842672	0.001	0.0021	0.0215	0.1528	0.0025	0.184	0.2164	0.0079	5e-04	0.0098	0.0037	0.006	4e-04	0.0053	0.0128	0.1226	0.1871	0.0014	7e-04	0.0092	0.0135	0.0125	0.0074	0.0099	0.0048	5e-04
2	rs17753048	64292988	0.78	0.56417027826485	0.91	0.155803491158275	0.0396613275683493	0.170679278220969	0.001	0.0021	0.0214	0.1528	0.0025	0.184	0.2163	0.0079	5e-04	0.0099	0.0037	0.006	5e-04	0.0053	0.0127	0.1226	0.1874	0.0014	7e-04	0.0093	0.0135	0.0124	0.0074	0.0098	0.0048	5e-04
2	rs2917789	64303417	0.79	0.509607847349147	0.91	0.155803491158275	0.0383864287459782	0.169098063038906	9e-04	0.0021	0.0218	0.1531	0.0025	0.1843	0.2151	0.0077	5e-04	0.0103	0.0037	0.006	8e-04	0.0054	0.0122	0.1218	0.1876	0.0015	7e-04	0.0097	0.0133	0.0121	0.0077	0.0101	0.0052	5e-04
2	rs6758599	64307433	0.79	0.509607847349147	0.91	0.155803491158275	0.0378817712649095	0.153382911667187	9e-04	0.0021	0.0218	0.1525	0.0025	0.1842	0.2151	0.0076	5e-04	0.0104	0.0037	0.0061	8e-04	0.0053	0.012	0.122	0.1878	0.0015	7e-04	0.0098	0.0134	0.0121	0.0078	0.0102	0.0053	5e-04
2	rs10496105	64320746	0.8	0.458652199356866	0.91	0.155803491158275	0.0391034944960439	0.175353651080667	9e-04	0.0021	0.0217	0.151	0.0025	0.1839	0.2155	0.0076	6e-04	0.0105	0.0036	0.0063	8e-04	0.0051	0.0116	0.1226	0.1882	0.0013	7e-04	0.0101	0.0136	0.0122	0.008	0.0104	0.0054	4e-04
2	rs13419918	64333527	0.79	0.509607847349147	0.91	0.155803491158275	0.0408791670460999	0.16624526045563	8e-04	0.0021	0.0218	0.1507	0.0025	0.1835	0.2157	0.0072	6e-04	0.0106	0.0036	0.0063	8e-04	0.0051	0.0116	0.1228	0.1884	0.0013	7e-04	0.0102	0.0137	0.0122	0.0081	0.0105	0.0054	4e-04
2	rs17753351	64335394	0.79	0.509607847349147	0.91	0.155803491158275	0.0411516470109287	0.167128792396699	8e-04	0.0021	0.0218	0.1507	0.0025	0.1835	0.2157	0.0072	6e-04	0.0106	0.0036	0.0063	8e-04	0.0051	0.0116	0.1228	0.1884	0.0013	7e-04	0.0102	0.0137	0.0122	0.0081	0.0105	0.0054	4e-04
2	rs11673747	64342439	0.79	0.509607847349147	0.9	0.178319663885856	0.0428274967650503	0.167423667805137	8e-04	0.0021	0.0219	0.1506	0.0025	0.1833	0.2159	0.0071	5e-04	0.0106	0.0036	0.0063	8e-04	0.0051	0.0115	0.123	0.1885	0.0012	7e-04	0.0102	0.0137	0.0122	0.0081	0.0105	0.0055	4e-04
2	rs114875320	64346042	0.8	0.458652199356866	0.9	0.178319663885856	0.0429605876932158	0.146575137116279	8e-04	0.0021	0.0219	0.1506	0.0025	0.1834	0.2159	0.0071	5e-04	0.0106	0.0036	0.0063	8e-04	0.0051	0.0115	0.1231	0.1883	0.0012	7e-04	0.0102	0.0138	0.0122	0.0081	0.0105	0.0055	4e-04
2	rs7562080	64357206	0.8	0.458652199356866	0.9	0.178319663885856	0.0428570481300656	0.152811369324304	8e-04	0.002	0.0218	0.1505	0.0025	0.1836	0.2157	0.0071	6e-04	0.0106	0.0036	0.0063	8e-04	0.0052	0.0114	0.1234	0.188	0.0012	7e-04	0.0103	0.0139	0.0121	0.0081	0.0105	0.0055	4e-04
2	rs77957018	64357282	0.8	0.458652199356866	0.91	0.155803491158275	0.0428422707053743	0.15433717567609	8e-04	0.002	0.0218	0.1502	0.0025	0.1836	0.2158	0.0071	6e-04	0.0105	0.0036	0.0063	8e-04	0.0052	0.0114	0.1235	0.1881	0.0012	7e-04	0.0103	0.0139	0.012	0.0081	0.0104	0.0055	4e-04
2	rs7573532	64360433	0.8	0.458652199356866	0.91	0.155803491158275	0.0429457858686124	0.152145535407837	8e-04	0.002	0.0218	0.1502	0.0026	0.1837	0.2158	0.0071	6e-04	0.0105	0.0036	0.0063	8e-04	0.0052	0.0114	0.1235	0.1881	0.0012	7e-04	0.0103	0.0139	0.012	0.0082	0.0104	0.0055	4e-04
2	rs6717575	64371569	0.8	0.458652199356866	0.91	0.155803491158275	0.0386198471429478	0.155676690275074	8e-04	0.0019	0.022	0.1494	0.0026	0.1833	0.2158	0.0074	6e-04	0.0102	0.0035	0.0064	7e-04	0.0052	0.0113	0.1242	0.1872	0.0012	8e-04	0.0108	0.0144	0.0121	0.0083	0.0106	0.0053	3e-04
2	rs71424114	64378988	0.8	0.458652199356866	0.88	0.230271256315472	0.0358175014864797	0.146856569611535	8e-04	0.0019	0.022	0.1495	0.0026	0.1832	0.2155	0.0075	6e-04	0.0101	0.0037	0.0064	7e-04	0.0052	0.0113	0.1244	0.1868	0.0012	8e-04	0.011	0.0146	0.012	0.0083	0.0107	0.0054	3e-04
2	rs62138503	64380178	0.8	0.458652199356866	0.87	0.259919603286658	0.0352977391331159	0.14377156807406	8e-04	0.0019	0.022	0.1494	0.0026	0.1832	0.2154	0.0075	6e-04	0.0101	0.0037	0.0064	7e-04	0.0052	0.0113	0.1244	0.1867	0.0012	8e-04	0.011	0.0146	0.012	0.0083	0.0108	0.0054	3e-04
2	rs1554878	64384524	0.8	0.458652199356866	0.86	0.29215087580064	0.0342739940327553	0.137764962141785	8e-04	0.0019	0.022	0.1494	0.0027	0.1831	0.2153	0.0075	6e-04	0.0101	0.0037	0.0065	7e-04	0.0052	0.0112	0.1245	0.1865	0.0011	8e-04	0.0111	0.0146	0.0121	0.0084	0.0108	0.0054	3e-04
2	rs11684038	64387688	0.8	0.458652199356866	0.86	0.29215087580064	0.0347448691810973	0.138223683378998	8e-04	0.0018	0.0221	0.1495	0.0027	0.1831	0.2152	0.0076	6e-04	0.0101	0.0038	0.0065	7e-04	0.0052	0.0112	0.1244	0.1864	0.0011	8e-04	0.0112	0.0145	0.0121	0.0084	0.0108	0.0054	3e-04
2	rs74635159	64399313	0.8	0.458652199356866	0.86	0.29215087580064	0.0346809757111016	0.142469961976645	8e-04	0.0018	0.0221	0.1497	0.0027	0.1831	0.2151	0.0078	6e-04	0.0101	0.0038	0.0065	7e-04	0.0052	0.0112	0.1243	0.1859	0.0011	8e-04	0.0113	0.0145	0.0122	0.0084	0.0109	0.0055	3e-04
2	rs17754672	64400608	0.8	0.458652199356866	0.86	0.29215087580064	0.0346554412474315	0.14648136960889	8e-04	0.0018	0.0221	0.1497	0.0027	0.1831	0.2151	0.0078	6e-04	0.0101	0.0038	0.0065	7e-04	0.0052	0.0112	0.1243	0.1859	0.0011	8e-04	0.0113	0.0145	0.0122	0.0084	0.0109	0.0055	3e-04
2	rs4144251	64401060	0.8	0.458652199356866	0.86	0.29215087580064	0.035104187628462	0.146575137116279	8e-04	0.0018	0.0221	0.1498	0.0027	0.1831	0.2151	0.0078	6e-04	0.0101	0.0038	0.0065	7e-04	0.0052	0.0112	0.1243	0.1858	0.0011	8e-04	0.0113	0.0145	0.0122	0.0084	0.0109	0.0055	3e-04
2	rs76666823	64414041	0.81	0.411214762386647	0.86	0.29215087580064	0.0426946880435627	0.123033788456447	8e-04	0.0018	0.0215	0.1496	0.0025	0.1832	0.215	0.0077	7e-04	0.01	0.004	0.0067	8e-04	0.0052	0.0112	0.1243	0.1859	0.0014	8e-04	0.0113	0.0146	0.0121	0.0085	0.011	0.0055	4e-04
2	rs2028149	64415259	0.81	0.411214762386647	0.86	0.29215087580064	0.0438400787656263	0.123121727008339	8e-04	0.0018	0.0215	0.1496	0.0024	0.1832	0.215	0.0077	7e-04	0.01	0.004	0.0067	8e-04	0.0052	0.0112	0.1243	0.1859	0.0014	8e-04	0.0113	0.0146	0.0121	0.0085	0.011	0.0055	4e-04
2	rs6759372	64425949	0.81	0.411214762386647	0.86	0.29215087580064	0.0411085412343487	0.0911597400466434	8e-04	0.0015	0.0215	0.1504	0.0027	0.1818	0.2136	0.0073	0.001	0.0093	0.0042	0.0069	7e-04	0.0051	0.011	0.1225	0.1885	0.0012	0.0012	0.0112	0.0151	0.0122	0.0085	0.0118	0.0053	8e-04
2	rs34701418	64426967	0.82	0.36720095628419	0.86	0.29215087580064	0.0441258998129747	0.0910814379622124	8e-04	0.0015	0.0215	0.1504	0.0027	0.1817	0.2135	0.0073	0.001	0.0093	0.0042	0.0069	7e-04	0.0051	0.011	0.1225	0.1885	0.0011	0.0012	0.0112	0.0151	0.0122	0.0086	0.0118	0.0053	8e-04
2	rs11125994	64446326	0.82	0.36720095628419	0.86	0.29215087580064	0.0531801894335886	0.0849046189092807	8e-04	0.0014	0.0217	0.1498	0.0027	0.1808	0.2129	0.0074	0.0011	0.0094	0.0044	0.007	7e-04	0.0051	0.011	0.122	0.1896	0.0011	0.0012	0.0114	0.0151	0.0121	0.0088	0.0122	0.0052	9e-04
2	rs56250049	64449416	0.82	0.36720095628419	0.86	0.29215087580064	0.0540918936059951	0.0853618454965453	8e-04	0.0014	0.0217	0.1498	0.0027	0.1808	0.2129	0.0074	0.0011	0.0094	0.0044	0.007	7e-04	0.0051	0.011	0.1221	0.1896	0.0011	0.0012	0.0114	0.0151	0.0121	0.0088	0.0122	0.0052	9e-04
2	rs76874380	64450722	0.82	0.36720095628419	0.86	0.29215087580064	0.0551365614193525	0.0875856385991147	8e-04	0.0014	0.0217	0.1497	0.0027	0.1808	0.2129	0.0074	0.0011	0.0094	0.0044	0.007	7e-04	0.0051	0.011	0.1221	0.1897	0.0011	0.0012	0.0113	0.0151	0.0121	0.0088	0.0122	0.0052	9e-04
2	rs17738968	64455201	0.82	0.36720095628419	0.86	0.29215087580064	0.0645625954882653	0.0852093269808198	9e-04	0.0014	0.0216	0.1492	0.0027	0.1807	0.2129	0.0074	0.0011	0.0094	0.0041	0.007	7e-04	0.0052	0.0109	0.1225	0.1901	0.001	0.0013	0.0113	0.015	0.012	0.0088	0.0123	0.0054	9e-04
2	rs2698531	64457388	0.82	0.36720095628419	0.86	0.29215087580064	0.0605245812805553	0.0838416024055683	9e-04	0.0014	0.0216	0.1492	0.0027	0.1807	0.213	0.0074	0.0011	0.0094	0.0041	0.007	7e-04	0.0052	0.0109	0.1226	0.1901	0.001	0.0013	0.0113	0.015	0.0118	0.0088	0.0123	0.0054	9e-04
2	rs1019685	64461118	0.82	0.36720095628419	0.86	0.29215087580064	0.0566037640859959	0.0841447710698921	9e-04	0.0014	0.0216	0.1492	0.0027	0.1807	0.213	0.0074	0.0011	0.0094	0.0041	0.007	7e-04	0.0052	0.011	0.1226	0.1902	0.001	0.0013	0.0113	0.015	0.0117	0.0088	0.0123	0.0054	9e-04
2	rs17677161	64463958	0.82	0.36720095628419	0.86	0.29215087580064	0.0585332701374889	0.0844483802963628	9e-04	0.0014	0.0216	0.1494	0.0027	0.1806	0.2129	0.0074	0.0011	0.0094	0.004	0.007	7e-04	0.0052	0.0109	0.1226	0.1902	0.001	0.0013	0.0114	0.015	0.0117	0.0088	0.0123	0.0054	9e-04
2	rs34902109	64477349	0.82	0.36720095628419	0.86	0.29215087580064	0.068086594856415	0.0827086536909707	9e-04	0.0014	0.0221	0.1496	0.0027	0.1805	0.2127	0.0074	0.0012	0.0094	0.0038	0.007	7e-04	0.0052	0.0109	0.1227	0.1897	0.001	0.0013	0.0115	0.015	0.0116	0.0089	0.0124	0.0054	0.001
2	rs62136462	64485195	0.82	0.36720095628419	0.86	0.29215087580064	0.0745191741772101	0.080312573535994	9e-04	0.0014	0.0226	0.1497	0.0028	0.1805	0.2125	0.0075	0.0012	0.0095	0.0035	0.0071	6e-04	0.0051	0.011	0.1228	0.1892	9e-04	0.0013	0.0116	0.015	0.0116	0.009	0.0124	0.0054	0.001
2	rs73934421	64489056	0.82	0.36720095628419	0.86	0.29215087580064	0.0806113574766713	0.0821820760467997	9e-04	0.0014	0.0226	0.1499	0.0028	0.1806	0.2123	0.0074	0.0012	0.0094	0.0033	0.0071	6e-04	0.0051	0.011	0.1227	0.1893	9e-04	0.0013	0.0116	0.0149	0.0116	0.0091	0.0125	0.0053	0.001
2	rs1529102	64495627	0.83	0.326509998324372	0.86	0.29215087580064	0.0890102910543009	0.0890549898636873	9e-04	0.0013	0.0227	0.15	0.0028	0.1808	0.2121	0.0074	0.0012	0.0094	0.0031	0.0071	6e-04	0.0051	0.0111	0.1225	0.1893	9e-04	0.0013	0.0115	0.0148	0.0115	0.0092	0.0126	0.0053	0.001
2	rs4671556	64509621	0.83	0.326509998324372	0.86	0.29215087580064	0.0627318426823181	0.110873859212413	0.001	0.001	0.0222	0.1547	0.0029	0.1759	0.2125	0.008	0.0015	0.0082	0.003	0.0072	7e-04	0.005	0.0121	0.1226	0.1872	7e-04	0.0014	0.0115	0.0149	0.011	0.0095	0.0146	0.0056	0.0011
2	rs2698537	64509954	0.83	0.326509998324372	0.86	0.29215087580064	0.0654026675874664	0.112314398867816	0.001	0.001	0.0222	0.1547	0.0029	0.1759	0.2125	0.008	0.0015	0.0082	0.003	0.0072	7e-04	0.005	0.0121	0.1226	0.1872	7e-04	0.0014	0.0115	0.0148	0.011	0.0095	0.0146	0.0056	0.0011
2	rs1559868	64516258	0.84	0.289034762536342	0.85	0.32706018639722	0.0637875273987699	0.110873859212413	0.001	0.001	0.0221	0.1541	0.003	0.1758	0.2125	0.008	0.0015	0.008	0.0032	0.0072	7e-04	0.0047	0.0123	0.1229	0.1873	7e-04	0.0014	0.0116	0.0146	0.0111	0.0096	0.0148	0.0057	0.0011
2	rs2433383	64517384	0.84	0.289034762536342	0.85	0.32706018639722	0.0620281731147233	0.109440447081731	0.001	0.001	0.0221	0.1541	0.003	0.1757	0.2125	0.008	0.0015	0.008	0.0032	0.0072	7e-04	0.0047	0.0123	0.123	0.1873	7e-04	0.0014	0.0116	0.0146	0.0111	0.0096	0.0148	0.0057	0.0011
2	rs115793060	64525486	0.84	0.289034762536342	0.85	0.32706018639722	0.0453432938829435	0.101155027840316	0.0011	0.0011	0.0221	0.1533	0.003	0.176	0.2127	0.0078	0.0015	0.0078	0.0032	0.0073	9e-04	0.0044	0.0125	0.1232	0.1874	7e-04	0.0014	0.0114	0.0146	0.011	0.0096	0.0149	0.0058	0.0012
2	rs34631419	64527674	0.84	0.289034762536342	0.85	0.32706018639722	0.0416278590200068	0.0907684969522739	0.0011	0.0011	0.0221	0.1532	0.003	0.1761	0.2128	0.0077	0.0015	0.0077	0.0032	0.0073	9e-04	0.0043	0.0125	0.1232	0.1875	7e-04	0.0014	0.0114	0.0146	0.011	0.0096	0.0149	0.0058	0.0012
2	rs2555453	64528233	0.84	0.289034762536342	0.84	0.364737902801441	0.0412955569217085	0.0897543985335138	0.0011	0.0011	0.0221	0.1531	0.003	0.1761	0.2128	0.0077	0.0015	0.0077	0.0032	0.0073	9e-04	0.0043	0.0125	0.1232	0.1875	7e-04	0.0014	0.0113	0.0146	0.011	0.0096	0.0149	0.0059	0.0012
2	rs2555424	64537710	0.84	0.289034762536342	0.84	0.364737902801441	0.0446861400040295	0.0942342717704379	0.0011	0.0011	0.0221	0.1532	0.003	0.1761	0.2127	0.0077	0.0016	0.0077	0.0032	0.0073	9e-04	0.0042	0.0125	0.1232	0.1874	7e-04	0.0014	0.0114	0.0146	0.0109	0.0096	0.015	0.0059	0.0012
2	rs919124	64553355	0.85	0.254661707966279	0.84	0.364737902801441	0.0505731470345488	0.0939170803644566	0.0011	0.0011	0.0219	0.1537	0.003	0.1759	0.2122	0.0078	0.0017	0.0076	0.0033	0.0075	0.001	0.0042	0.0125	0.1234	0.1866	7e-04	0.0014	0.0115	0.0146	0.0107	0.0096	0.0154	0.006	0.0012
2	rs919123	64553440	0.85	0.254661707966279	0.83	0.405269641990714	0.0491320166056586	0.0943136355729378	0.0011	0.0011	0.0219	0.1537	0.003	0.176	0.2123	0.0077	0.0017	0.0076	0.0033	0.0075	0.001	0.0042	0.0125	0.1235	0.1866	7e-04	0.0014	0.0115	0.0146	0.0107	0.0096	0.0154	0.006	0.0012
2	rs7601803	64554571	0.85	0.254661707966279	0.83	0.405269641990714	0.0514546909805158	0.096306275913502	0.0011	0.0011	0.022	0.1538	0.003	0.1759	0.2122	0.0076	0.0018	0.0076	0.0033	0.0075	0.001	0.0042	0.0125	0.1236	0.1861	7e-04	0.0014	0.0115	0.0145	0.0108	0.0096	0.0155	0.006	0.0013
2	rs2162380	64556555	0.85	0.254661707966279	0.83	0.405269641990714	0.0474490880457591	0.0852093269808198	0.0012	0.0011	0.0221	0.1536	0.0031	0.1753	0.211	0.0077	0.0017	0.008	0.0034	0.0075	0.001	0.0042	0.0124	0.1235	0.1866	7e-04	0.0014	0.0116	0.0146	0.0106	0.0096	0.0162	0.0061	0.0013
2	rs2278183	64557654	0.85	0.254661707966279	0.83	0.405269641990714	0.0412667473616772	0.0696086068536865	0.0013	0.0011	0.0223	0.1534	0.0031	0.175	0.2101	0.0077	0.0019	0.008	0.0034	0.0079	0.0013	0.0042	0.0125	0.1238	0.1862	9e-04	0.0015	0.0115	0.0146	0.0104	0.0097	0.0164	0.0061	0.0015
2	rs78880489	64562895	0.85	0.254661707966279	0.83	0.405269641990714	0.0478621208887767	0.0919442287562431	0.0013	0.0011	0.0223	0.1534	0.0031	0.1749	0.2099	0.0077	0.0019	0.0081	0.0034	0.0079	0.0013	0.0043	0.0125	0.1237	0.1861	9e-04	0.0015	0.0115	0.0146	0.0104	0.0097	0.0164	0.0061	0.0015
2	rs12477412	64567680	0.85	0.254661707966279	0.83	0.405269641990714	0.0556462789224425	0.0973489153999478	0.0013	0.0011	0.0224	0.1533	0.0032	0.1746	0.2095	0.0077	0.002	0.0082	0.0035	0.008	0.0013	0.0044	0.0126	0.1237	0.1859	9e-04	0.0015	0.0115	0.0146	0.0104	0.0097	0.0164	0.0062	0.0015
2	rs75833641	64575409	0.85	0.254661707966279	0.83	0.405269641990714	0.0652654255367443	0.0936003114649581	0.0013	0.0011	0.0225	0.1532	0.0033	0.1742	0.2087	0.0078	0.0021	0.0084	0.0036	0.008	0.0014	0.0045	0.0126	0.1239	0.1854	9e-04	0.0016	0.0115	0.0147	0.0103	0.0098	0.0165	0.0063	0.0016
2	rs76478139	64587952	0.85	0.254661707966279	0.83	0.405269641990714	0.0616122543489839	0.0842965206494787	0.0014	0.0011	0.0226	0.1531	0.0034	0.174	0.2084	0.0078	0.0022	0.0085	0.0036	0.0081	0.0015	0.0046	0.0127	0.124	0.1851	9e-04	0.0016	0.0115	0.0147	0.0103	0.0098	0.0166	0.0063	0.0016
2	rs78459351	64593459	0.85	0.254661707966279	0.83	0.405269641990714	0.0636332519431698	0.0955870358356345	0.0014	0.0012	0.0226	0.1531	0.0034	0.1738	0.2081	0.0078	0.0023	0.0086	0.0036	0.0081	0.0015	0.0046	0.0127	0.124	0.1848	0.001	0.0016	0.0115	0.0148	0.0103	0.0099	0.0166	0.0063	0.0016
2	rs4398260	64594011	0.85	0.254661707966279	0.83	0.405269641990714	0.0632102612602941	0.0916301132588253	0.0014	0.0012	0.0226	0.1531	0.0034	0.1738	0.2081	0.0078	0.0023	0.0086	0.0036	0.0081	0.0015	0.0046	0.0127	0.1241	0.1848	0.001	0.0016	0.0115	0.0148	0.0103	0.0099	0.0166	0.0063	0.0016
2	rs12998350	64596035	0.86	0.223270892544248	0.83	0.405269641990714	0.0743057626899984	0.0736564921435649	0.0015	0.0013	0.0225	0.153	0.0037	0.173	0.2066	0.0081	0.0025	0.0088	0.0038	0.0082	0.0017	0.005	0.0129	0.1246	0.1835	0.0011	0.0017	0.0116	0.0148	0.0102	0.0102	0.0168	0.0064	0.0018
2	rs2059632	64597034	0.86	0.223270892544248	0.85	0.32706018639722	0.0766751151760979	0.0450967811091947	0.0015	0.0013	0.0225	0.1529	0.0038	0.1725	0.2057	0.0083	0.0027	0.0089	0.0039	0.0083	0.0018	0.0052	0.013	0.125	0.1827	0.0011	0.0018	0.0117	0.0149	0.0101	0.0103	0.017	0.0065	0.0019
2	rs7596804	64600850	0.86	0.223270892544248	0.85	0.32706018639722	0.0752262443760473	0.0331093022106909	0.0016	0.0014	0.0225	0.1529	0.004	0.1721	0.2051	0.0084	0.0028	0.009	0.0039	0.0083	0.0018	0.0053	0.013	0.1252	0.1823	0.0011	0.0018	0.0117	0.0149	0.01	0.0104	0.017	0.0065	0.002
2	rs2288298	64606265	0.86	0.223270892544248	0.85	0.32706018639722	0.0743910797522791	0.0423398292037379	0.0016	0.0014	0.0225	0.1529	0.004	0.172	0.2051	0.0085	0.0028	0.009	0.0039	0.0083	0.0018	0.0054	0.013	0.1253	0.1822	0.0012	0.0018	0.0117	0.0149	0.01	0.0104	0.017	0.0065	0.002
2	rs2288299	64606299	0.86	0.223270892544248	0.85	0.32706018639722	0.0742631279201296	0.0417189648434239	0.0016	0.0014	0.0225	0.1529	0.004	0.172	0.2051	0.0085	0.0028	0.009	0.0039	0.0083	0.0018	0.0054	0.013	0.1253	0.1822	0.0012	0.0018	0.0117	0.0149	0.01	0.0104	0.017	0.0065	0.002
2	rs79399573	64607835	0.86	0.223270892544248	0.85	0.32706018639722	0.081355065120579	0.0783131756730499	0.0016	0.0014	0.0225	0.1529	0.004	0.172	0.205	0.0085	0.0028	0.0091	0.004	0.0083	0.0018	0.0054	0.013	0.1253	0.1821	0.0012	0.0018	0.0117	0.0149	0.01	0.0105	0.017	0.0065	0.002
2	rs74913425	64607880	0.86	0.223270892544248	0.85	0.32706018639722	0.0814002790778897	0.0788295673986601	0.0016	0.0014	0.0225	0.1529	0.004	0.172	0.205	0.0085	0.0028	0.0091	0.004	0.0083	0.0018	0.0054	0.013	0.1253	0.1821	0.0012	0.0018	0.0117	0.0149	0.01	0.0105	0.017	0.0065	0.002
2	rs115196223	64609175	0.86	0.223270892544248	0.85	0.32706018639722	0.0885800941111959	0.0924949556582326	0.0016	0.0014	0.0225	0.1529	0.004	0.1719	0.2049	0.0085	0.0028	0.0091	0.004	0.0083	0.0018	0.0054	0.013	0.1253	0.1821	0.0012	0.0018	0.0117	0.0149	0.01	0.0105	0.017	0.0065	0.002
2	rs34435527	64623838	0.86	0.223270892544248	0.85	0.32706018639722	0.101050748069489	0.154146153780575	0.0017	0.0014	0.0225	0.153	0.0042	0.1712	0.2039	0.0087	0.0028	0.0092	0.0042	0.0085	0.002	0.0055	0.0129	0.1255	0.1809	0.0012	0.0019	0.0117	0.0151	0.01	0.0106	0.0172	0.0069	0.0021
2	rs872241	64630299	0.89	0.145699762692903	0.86	0.29215087580064	0.0289100944884815	0.0550250321670733	0.0023	0.0019	0.0231	0.1533	0.0057	0.1666	0.197	0.01	0.0032	0.0097	0.0058	0.0106	0.0027	0.0071	0.0127	0.1265	0.1732	0.0017	0.0024	0.0114	0.0164	0.0106	0.0112	0.0183	0.0087	0.0026
2	rs72812038	64632569	0.89	0.145699762692903	0.87	0.259919603286658	0.0290790394058167	0.0575914987783686	0.0023	0.0019	0.0231	0.1533	0.0057	0.1665	0.1969	0.01	0.0032	0.0097	0.0058	0.0106	0.0027	0.0071	0.0127	0.1268	0.1731	0.0017	0.0024	0.0113	0.0164	0.0106	0.011	0.0183	0.0088	0.0026
2	rs35540299	64640704	0.89	0.145699762692903	0.87	0.259919603286658	0.0276269439579641	0.0582409414677348	0.0023	0.0019	0.0232	0.1532	0.0057	0.1664	0.1966	0.0101	0.0032	0.0097	0.0059	0.0107	0.0027	0.0071	0.0127	0.1268	0.1729	0.0017	0.0024	0.0113	0.0166	0.0107	0.011	0.0184	0.0088	0.0026
2	rs11676644	64641736	0.89	0.145699762692903	0.87	0.259919603286658	0.0246367541111684	0.0559815651319115	0.0023	0.0019	0.0232	0.1531	0.0057	0.1662	0.1964	0.0101	0.0032	0.0098	0.0059	0.0108	0.0028	0.0071	0.0128	0.1268	0.1728	0.0017	0.0024	0.0113	0.0167	0.0107	0.011	0.0184	0.0088	0.0026
2	rs12478371	64642419	0.89	0.145699762692903	0.87	0.259919603286658	0.0246668624603688	0.0608033889332652	0.0023	0.0019	0.0232	0.1531	0.0057	0.166	0.1964	0.0101	0.0032	0.0098	0.0059	0.0108	0.0028	0.0071	0.0128	0.1268	0.1726	0.0017	0.0024	0.0113	0.0167	0.0107	0.0111	0.0184	0.0088	0.0026
2	rs62136531	64643717	0.89	0.145699762692903	0.87	0.259919603286658	0.0222283100346623	0.066342698528096	0.0024	0.0019	0.0233	0.1531	0.0058	0.1656	0.1962	0.0101	0.0032	0.0098	0.006	0.0109	0.0028	0.0072	0.0128	0.127	0.1723	0.0017	0.0025	0.0114	0.0168	0.0107	0.0111	0.0184	0.0089	0.0026
2	rs7599508	64643871	0.89	0.145699762692903	0.87	0.259919603286658	0.0219131333688945	0.0745206892954474	0.0024	0.0019	0.0233	0.1532	0.0058	0.1655	0.1962	0.0101	0.0032	0.0098	0.006	0.0109	0.0029	0.0072	0.0129	0.1271	0.1722	0.0017	0.0025	0.0114	0.0168	0.0108	0.0111	0.0184	0.0089	0.0026
2	rs114795632	64651932	0.89	0.145699762692903	0.87	0.259919603286658	0.0127381106605987	0.0719405849697624	0.0024	0.002	0.0236	0.1529	0.006	0.1638	0.196	0.0101	0.0032	0.0097	0.0062	0.0112	0.003	0.0073	0.013	0.1276	0.1713	0.0018	0.0025	0.0114	0.017	0.011	0.0113	0.0186	0.0089	0.0027
2	rs4671582	64661404	0.89	0.145699762692903	0.87	0.259919603286658	0.0107321036804762	0.0603400063791528	0.0024	0.002	0.0237	0.1529	0.006	0.1634	0.196	0.01	0.0032	0.0097	0.0063	0.0112	0.0031	0.0074	0.0131	0.1277	0.1712	0.0018	0.0025	0.0114	0.0171	0.011	0.0113	0.0187	0.0089	0.0027
2	rs77313941	64661463	0.89	0.145699762692903	0.87	0.259919603286658	0.0107593588886272	0.0618014129755543	0.0024	0.002	0.0237	0.1529	0.006	0.1634	0.196	0.01	0.0032	0.0097	0.0063	0.0112	0.0031	0.0074	0.0131	0.1277	0.1712	0.0018	0.0025	0.0114	0.0171	0.011	0.0113	0.0187	0.0089	0.0027
2	rs9309360	64663169	0.89	0.145699762692903	0.87	0.259919603286658	0.0108195038797286	0.0559175756741333	0.0024	0.002	0.0237	0.1528	0.006	0.1636	0.1961	0.01	0.0032	0.0097	0.0063	0.0109	0.0031	0.0074	0.0131	0.1279	0.1708	0.0018	0.0025	0.0114	0.0172	0.011	0.0114	0.0187	0.0089	0.0027
2	rs12472914	64667920	0.89	0.145699762692903	0.88	0.230271256315472	0.0158467193262761	0.0448640863199299	0.0025	0.002	0.0239	0.1523	0.0064	0.1632	0.1962	0.0101	0.0033	0.0094	0.0065	0.0114	0.0033	0.0076	0.0132	0.1277	0.1695	0.0018	0.0025	0.0114	0.0171	0.011	0.0116	0.0187	0.0091	0.0029
2	rs3770741	64682364	0.89	0.145699762692903	0.88	0.230271256315472	0.0130001905117217	0.0406562476859755	0.0024	0.0019	0.0241	0.1523	0.0064	0.1632	0.1967	0.0101	0.0033	0.0095	0.0064	0.0116	0.0033	0.0076	0.0132	0.1272	0.1694	0.0018	0.0025	0.0114	0.0171	0.011	0.0116	0.0188	0.009	0.0029
2	rs41284841	64682556	0.89	0.145699762692903	0.87	0.259919603286658	0.0138039890475164	0.0413820422838874	0.0024	0.0019	0.0241	0.1523	0.0064	0.1632	0.1968	0.0101	0.0033	0.0095	0.0064	0.0116	0.0033	0.0076	0.0132	0.1271	0.1694	0.0018	0.0025	0.0114	0.0171	0.011	0.0116	0.0188	0.0091	0.0028
2	rs2287535	64685229	0.89	0.145699762692903	0.87	0.259919603286658	0.0284963312107705	0.0403786316930395	0.0022	0.0019	0.0242	0.1519	0.0064	0.1631	0.1968	0.0101	0.0033	0.0095	0.0064	0.0118	0.0033	0.0077	0.0134	0.1269	0.169	0.0018	0.0025	0.0114	0.0171	0.011	0.0116	0.0188	0.0096	0.0028
2	rs17028957	64690627	0.89	0.145699762692903	0.87	0.259919603286658	0.0337323710276183	0.0484101843611724	0.0022	0.0019	0.0243	0.1519	0.0066	0.163	0.197	0.0102	0.0033	0.0095	0.0065	0.0118	0.0034	0.0077	0.0133	0.1269	0.1689	0.0018	0.0025	0.0114	0.0168	0.011	0.0117	0.0188	0.0096	0.0028
2	rs80142105	64691032	0.89	0.145699762692903	0.87	0.259919603286658	0.0371937059098554	0.051393677963029	0.0022	0.0019	0.0243	0.1518	0.0066	0.1629	0.197	0.0102	0.0033	0.0094	0.0065	0.0119	0.0034	0.0078	0.0133	0.1268	0.1688	0.0018	0.0025	0.0114	0.0168	0.011	0.0117	0.0188	0.0097	0.0028
2	rs918292	64692041	0.89	0.145699762692903	0.87	0.259919603286658	0.0338829165266921	0.0448640863199299	0.0023	0.0019	0.0245	0.1513	0.0068	0.1626	0.1969	0.0102	0.0033	0.0094	0.0065	0.0121	0.0035	0.0077	0.0133	0.1266	0.1685	0.0018	0.0027	0.0115	0.0169	0.0109	0.0117	0.0188	0.0097	0.0029
2	rs79300426	64693084	0.89	0.145699762692903	0.87	0.259919603286658	0.0323497343448929	0.0448059960137216	0.0023	0.0019	0.0246	0.1512	0.0068	0.1625	0.1968	0.0102	0.0033	0.0093	0.0065	0.0122	0.0035	0.0077	0.0133	0.1266	0.1684	0.0018	0.0027	0.0116	0.017	0.0109	0.0117	0.0188	0.0096	0.0029
2	rs79800206	64694317	0.89	0.145699762692903	0.87	0.259919603286658	0.0313034810950034	0.0319039923282261	0.0023	0.0019	0.0246	0.1511	0.0069	0.1623	0.1968	0.0102	0.0034	0.0093	0.0066	0.0123	0.0036	0.0078	0.0133	0.1266	0.1683	0.0018	0.0027	0.0116	0.017	0.0109	0.0117	0.0189	0.0096	0.0029
2	rs962423	64696502	0.89	0.145699762692903	0.87	0.259919603286658	0.0322889505429322	0.0339242677573713	0.0024	0.0019	0.0249	0.1506	0.0071	0.1619	0.1964	0.0103	0.0034	0.0093	0.0066	0.0125	0.0037	0.0079	0.0133	0.1263	0.1681	0.0019	0.0028	0.0117	0.0172	0.0109	0.0118	0.0189	0.0096	0.0029
2	rs12465943	64696694	0.89	0.145699762692903	0.88	0.230271256315472	0.029911199977559	0.0367947657858093	0.0024	0.002	0.0251	0.1503	0.0075	0.1615	0.1958	0.0104	0.0034	0.0093	0.0068	0.0126	0.0037	0.008	0.0136	0.126	0.1677	0.0019	0.0028	0.0119	0.0172	0.011	0.012	0.019	0.0097	0.0031
2	rs6546073	64698397	0.89	0.145699762692903	0.87	0.259919603286658	0.0322282467824578	0.0646323411909048	0.0026	0.0022	0.0251	0.1525	0.0078	0.1599	0.1941	0.0104	0.0034	0.0093	0.0069	0.0134	0.0044	0.008	0.0138	0.1261	0.1651	0.002	0.0029	0.0127	0.018	0.0107	0.012	0.0181	0.0096	0.0031
2	rs11126003	64698555	0.89	0.145699762692903	0.87	0.259919603286658	0.0432424852769157	0.0730110712971125	0.0026	0.0022	0.0251	0.1525	0.0078	0.1599	0.1941	0.0104	0.0034	0.0093	0.0069	0.0134	0.0045	0.008	0.0138	0.1261	0.1649	0.002	0.0029	0.0127	0.0181	0.0107	0.012	0.018	0.0097	0.0031
2	rs116570822	64698666	0.89	0.145699762692903	0.88	0.230271256315472	0.0519919139039625	0.110367133129176	0.0026	0.0023	0.0251	0.1523	0.0079	0.1599	0.1941	0.0104	0.0034	0.0092	0.0069	0.0134	0.0045	0.008	0.0138	0.1261	0.1648	0.002	0.0029	0.0127	0.0181	0.0107	0.012	0.018	0.0097	0.003
2	rs62139362	64700760	0.89	0.145699762692903	0.88	0.230271256315472	0.0863314808606199	0.0771380565678029	0.0028	0.0027	0.0254	0.1506	0.0083	0.1587	0.1937	0.0103	0.0032	0.0089	0.007	0.014	0.0057	0.008	0.0143	0.1264	0.1628	0.0021	0.0029	0.0128	0.0194	0.0108	0.0123	0.0174	0.0102	0.0031
2	rs12613277	64703099	0.87	0.194736090082605	0.88	0.230271256315472	0.935885675134892	0.138315494553987	0.0032	0.0035	0.0261	0.1472	0.0092	0.1568	0.1922	0.0099	0.0028	0.0083	0.0073	0.0154	0.0078	0.0077	0.0155	0.1273	0.1582	0.0026	0.003	0.013	0.022	0.0111	0.0133	0.0163	0.0107	0.0035
2	rs4671097	64704236	0.87	0.194736090082605	0.88	0.230271256315472	1.27417847320969	0.124708639575844	0.0032	0.0035	0.0261	0.1466	0.0092	0.1567	0.1922	0.0099	0.0028	0.0083	0.0073	0.0155	0.0082	0.0076	0.0156	0.1272	0.1579	0.0026	0.003	0.0131	0.0221	0.0112	0.0135	0.0163	0.0108	0.0035
2	rs12463912	64719328	0.86	0.223270892544248	0.87	0.259919603286658	1.05236839898954	0.108432939731538	0.0033	0.0036	0.0263	0.1449	0.0093	0.1554	0.193	0.0108	0.0028	0.0082	0.0071	0.0157	0.0082	0.0076	0.016	0.1283	0.1565	0.0025	0.003	0.0132	0.0225	0.0118	0.0133	0.0167	0.0106	0.0035
2	rs6752138	64719410	0.86	0.223270892544248	0.87	0.259919603286658	1.08969394649463	0.113762026395592	0.0033	0.0036	0.0263	0.1449	0.0093	0.1551	0.1929	0.0109	0.0028	0.0082	0.0071	0.0157	0.0083	0.0076	0.016	0.1283	0.1564	0.0025	0.0031	0.0132	0.0228	0.0118	0.0133	0.0167	0.0106	0.0035
2	rs116728797	64723761	0.85	0.254661707966279	0.87	0.259919603286658	1.03046826712696	0.125327822775467	0.0034	0.0039	0.0266	0.1464	0.0092	0.1538	0.1933	0.0106	0.0028	0.0082	0.0072	0.0156	0.0082	0.0076	0.0162	0.1287	0.1545	0.0026	0.0031	0.0132	0.0228	0.012	0.0136	0.0165	0.0106	0.0035
2	rs6733364	64730587	0.85	0.254661707966279	0.87	0.259919603286658	1.0005003072651	0.141820772762153	0.0034	0.004	0.0267	0.1471	0.0091	0.1532	0.1935	0.0106	0.0028	0.0083	0.0072	0.0156	0.0082	0.0076	0.0163	0.1289	0.1537	0.0027	0.0031	0.0132	0.0228	0.0121	0.0138	0.0164	0.0106	0.0035
2	rs115737328	64731048	0.85	0.254661707966279	0.87	0.259919603286658	0.996897534713728	0.142469961976645	0.0034	0.004	0.0267	0.147	0.0091	0.1532	0.1935	0.0106	0.0028	0.0083	0.0072	0.0156	0.0082	0.0076	0.0163	0.1289	0.1537	0.0027	0.0031	0.0132	0.0228	0.0121	0.0138	0.0164	0.0106	0.0035
2	rs62139386	64737575	0.85	0.254661707966279	0.87	0.259919603286658	0.987486906239123	0.142655642474505	0.0034	0.004	0.0267	0.147	0.0092	0.1531	0.1937	0.0105	0.0028	0.0083	0.0072	0.0156	0.0081	0.0076	0.0163	0.1289	0.1535	0.0027	0.0031	0.0132	0.0229	0.0121	0.0138	0.0165	0.0106	0.0035
2	rs74327295	64745712	0.85	0.254661707966279	0.87	0.259919603286658	0.978623243390223	0.143957862252959	0.0034	0.004	0.0268	0.147	0.0092	0.153	0.1938	0.0105	0.0028	0.0083	0.0072	0.0156	0.0081	0.0075	0.0163	0.1289	0.1534	0.0027	0.0031	0.0131	0.023	0.0121	0.0138	0.0165	0.0106	0.0035
2	rs72812092	64748935	0.85	0.254661707966279	0.87	0.259919603286658	0.976157496164729	0.146106516385319	0.0034	0.004	0.0268	0.147	0.0092	0.153	0.1939	0.0105	0.0028	0.0083	0.0072	0.0156	0.0081	0.0075	0.0163	0.129	0.1534	0.0027	0.0031	0.0131	0.023	0.0121	0.0139	0.0165	0.0106	0.0035
2	rs114243374	64750639	0.85	0.254661707966279	0.87	0.259919603286658	0.974203721455888	0.149303791932718	0.0034	0.004	0.0268	0.1469	0.0092	0.153	0.1939	0.0105	0.0028	0.0083	0.0072	0.0156	0.0081	0.0075	0.0163	0.129	0.1533	0.0027	0.0031	0.0131	0.0231	0.0121	0.0139	0.0165	0.0106	0.0035
2	rs72812094	64751257	0.85	0.254661707966279	0.87	0.259919603286658	0.972081879071011	0.148549249188577	0.0034	0.004	0.0268	0.1469	0.0092	0.153	0.1939	0.0105	0.0028	0.0083	0.0072	0.0156	0.0081	0.0075	0.0163	0.129	0.1533	0.0027	0.0031	0.0131	0.0231	0.0121	0.0139	0.0165	0.0106	0.0035
2	rs7581658	64765474	0.85	0.254661707966279	0.87	0.259919603286658	0.95871594216049	0.16978921223035	0.0034	0.004	0.0269	0.1469	0.0091	0.1527	0.194	0.0104	0.0028	0.0083	0.0073	0.0156	0.0081	0.0075	0.0164	0.1293	0.153	0.0027	0.0031	0.013	0.0232	0.0121	0.014	0.0165	0.0106	0.0034
2	rs7567596	64765559	0.85	0.254661707966279	0.87	0.259919603286658	0.948531699341378	0.17276239914048	0.0034	0.004	0.0269	0.1469	0.0091	0.1527	0.194	0.0105	0.0028	0.0083	0.0073	0.0156	0.0081	0.0076	0.0164	0.1293	0.1527	0.0027	0.0031	0.013	0.0232	0.0122	0.014	0.0166	0.0106	0.0034
2	rs77087289	64768388	0.85	0.254661707966279	0.87	0.259919603286658	0.949203648638792	0.175453581735992	0.0034	0.004	0.0269	0.1468	0.0091	0.1526	0.194	0.0105	0.0028	0.0083	0.0073	0.0156	0.0081	0.0076	0.0164	0.1293	0.1527	0.0027	0.0031	0.013	0.0233	0.0122	0.014	0.0166	0.0106	0.0034
2	rs1030130	64771275	0.85	0.254661707966279	0.87	0.259919603286658	0.949791765831335	0.176654286745598	0.0034	0.004	0.0269	0.1468	0.0091	0.1526	0.1941	0.0105	0.0028	0.0083	0.0073	0.0156	0.0081	0.0076	0.0164	0.1293	0.1527	0.0027	0.0031	0.013	0.0233	0.0122	0.014	0.0166	0.0106	0.0034
2	rs6731857	64774456	0.84	0.289034762536342	0.87	0.259919603286658	0.971997044958655	0.180374233113658	0.0034	0.004	0.027	0.1467	0.0091	0.1522	0.1946	0.0105	0.0028	0.0083	0.0073	0.0157	0.0081	0.0076	0.0165	0.1286	0.1528	0.0027	0.0031	0.0131	0.0234	0.0122	0.014	0.0166	0.0106	0.0034
2	rs3770740	64779509	0.84	0.289034762536342	0.87	0.259919603286658	0.990819221706796	0.172563627757535	0.0034	0.004	0.027	0.1468	0.0091	0.1521	0.1946	0.0105	0.0028	0.0084	0.0073	0.0157	0.0081	0.0076	0.0163	0.1288	0.1527	0.0026	0.0031	0.0131	0.0234	0.0122	0.0141	0.0166	0.0107	0.0034
2	rs7576956	64780144	0.84	0.289034762536342	0.87	0.259919603286658	0.991674401846114	0.172364936005545	0.0034	0.004	0.0271	0.1468	0.0091	0.1521	0.1946	0.0105	0.0028	0.0084	0.0073	0.0157	0.0081	0.0076	0.0163	0.1287	0.1527	0.0026	0.0031	0.0131	0.0234	0.0123	0.0141	0.0166	0.0107	0.0034
2	rs1421337	64785153	0.84	0.289034762536342	0.87	0.259919603286658	0.993899282942878	0.175253740160843	0.0034	0.004	0.0272	0.1469	0.0091	0.1519	0.1947	0.0104	0.0028	0.0084	0.0073	0.0157	0.0081	0.0076	0.0163	0.1285	0.1527	0.0026	0.0031	0.0131	0.0234	0.0124	0.0141	0.0166	0.0107	0.0034
2	rs17751539	64787267	0.84	0.289034762536342	0.87	0.259919603286658	0.993128900945245	0.176654286745598	0.0034	0.004	0.0272	0.147	0.0091	0.1519	0.1947	0.0104	0.0028	0.0084	0.0073	0.0157	0.0081	0.0076	0.0163	0.1285	0.1527	0.0026	0.0031	0.0131	0.0234	0.0124	0.0141	0.0166	0.0107	0.0034
2	rs2287529	64790171	0.84	0.289034762536342	0.88	0.230271256315472	0.981602546262881	0.177456329898865	0.0034	0.004	0.0273	0.1471	0.0091	0.1519	0.1947	0.0104	0.0028	0.0084	0.0073	0.0157	0.008	0.0076	0.0161	0.1285	0.1526	0.0026	0.0031	0.013	0.0234	0.0125	0.0141	0.0166	0.0106	0.0034
2	rs12467486	64794437	0.84	0.289034762536342	0.88	0.230271256315472	0.954838949819266	0.171570966297997	0.0034	0.004	0.0273	0.1471	0.0091	0.1516	0.1947	0.0104	0.0028	0.0087	0.0073	0.0157	0.008	0.0076	0.0161	0.1285	0.1526	0.0026	0.0031	0.013	0.0234	0.0125	0.0141	0.0166	0.0106	0.0034
2	rs17700924	64800452	0.84	0.289034762536342	0.88	0.230271256315472	0.905609794821046	0.190560405479322	0.0035	0.004	0.0273	0.1473	0.0092	0.1513	0.1947	0.0107	0.0028	0.0087	0.0073	0.0158	0.008	0.0076	0.0161	0.1281	0.1521	0.0027	0.0031	0.013	0.0235	0.0126	0.0142	0.0167	0.0105	0.0034
2	rs3770720	64818864	0.84	0.289034762536342	0.88	0.230271256315472	0.887072888647256	0.20124914548629	0.0035	0.0039	0.0275	0.1475	0.0094	0.1511	0.1949	0.0108	0.0028	0.0086	0.0074	0.0159	0.008	0.0077	0.0161	0.1272	0.1515	0.0027	0.0032	0.0128	0.0237	0.0127	0.0144	0.017	0.0105	0.0034
2	rs883654	64820733	0.84	0.289034762536342	0.88	0.230271256315472	0.871046463380941	0.212771465328393	0.0035	0.004	0.0275	0.1474	0.0094	0.1511	0.1948	0.0108	0.0028	0.0086	0.0075	0.0159	0.008	0.0077	0.0161	0.1272	0.1514	0.0027	0.0032	0.0129	0.0238	0.0128	0.0145	0.017	0.0105	0.0034
2	rs1206983	64823848	0.84	0.289034762536342	0.88	0.230271256315472	0.842079997719586	0.235887693037499	0.0034	0.004	0.0275	0.1474	0.0094	0.1512	0.1946	0.0109	0.0028	0.0086	0.0075	0.016	0.008	0.0077	0.0162	0.1269	0.1512	0.0027	0.0032	0.0129	0.0239	0.0129	0.0145	0.0171	0.0105	0.0034
2	rs10176395	64824178	0.84	0.289034762536342	0.88	0.230271256315472	0.824030039539351	0.198324034213536	0.0034	0.004	0.0275	0.1474	0.0094	0.1512	0.1947	0.0109	0.0028	0.0086	0.0075	0.016	0.008	0.0077	0.0162	0.1269	0.1512	0.0028	0.0032	0.0129	0.024	0.0129	0.0145	0.0171	0.0105	0.0034
2	rs62137275	64826622	0.83	0.326509998324372	0.88	0.230271256315472	0.545503953661601	0.229516504139965	0.0033	0.004	0.0272	0.1464	0.0098	0.1495	0.194	0.0113	0.0027	0.0088	0.0074	0.0163	0.0076	0.0077	0.0164	0.1268	0.1501	0.003	0.0034	0.0129	0.0255	0.0135	0.015	0.0178	0.0101	0.0037
2	rs72814033	64826712	0.83	0.326509998324372	0.89	0.20310604818777	0.54117405207257	0.23072049778309	0.0032	0.004	0.0272	0.1463	0.0098	0.1495	0.1942	0.0113	0.0027	0.0088	0.0074	0.0163	0.0076	0.0077	0.0164	0.1267	0.1501	0.003	0.0034	0.0129	0.0256	0.0134	0.015	0.0178	0.0101	0.0038
2	rs4671599	64829465	0.82	0.36720095628419	0.88	0.230271256315472	0.652435061728823	0.336685631407087	0.0029	0.0039	0.0275	0.1462	0.0105	0.1482	0.1933	0.0115	0.0026	0.0085	0.0077	0.0166	0.0073	0.0078	0.0164	0.126	0.1507	0.0032	0.0035	0.0128	0.027	0.0135	0.0151	0.0181	0.0096	0.0039
2	rs13410328	64832222	0.82	0.36720095628419	0.87	0.259919603286658	0.657298496600911	0.345329538580049	0.0029	0.0039	0.0275	0.1457	0.0105	0.1478	0.1934	0.0116	0.0027	0.0085	0.0077	0.0166	0.0073	0.0079	0.0164	0.1257	0.1508	0.0033	0.0036	0.0129	0.0274	0.0137	0.0151	0.0182	0.0095	0.004
2	rs11126017	64839959	0.81	0.411214762386647	0.87	0.259919603286658	0.698483265648729	0.427924078160283	0.0029	0.0039	0.0276	0.1448	0.0106	0.1467	0.1936	0.0118	0.0027	0.0083	0.0075	0.0168	0.0073	0.0079	0.0165	0.1248	0.1505	0.0034	0.0038	0.0134	0.0286	0.0142	0.015	0.0183	0.0094	0.0043
2	rs6744516	64843049	0.81	0.411214762386647	0.87	0.259919603286658	0.689453676488577	0.434251733237424	0.0029	0.0039	0.0277	0.1448	0.0106	0.1464	0.1934	0.0119	0.0027	0.0082	0.0076	0.0168	0.0073	0.0079	0.0165	0.1245	0.1503	0.0035	0.0039	0.0134	0.0289	0.0145	0.015	0.0183	0.0094	0.0044
2	rs115512311	64843727	0.81	0.411214762386647	0.87	0.259919603286658	0.674086566805362	0.409092702419253	0.0029	0.0039	0.0277	0.1448	0.0106	0.1464	0.1931	0.0119	0.0028	0.0083	0.0076	0.0168	0.0073	0.0079	0.0165	0.1244	0.1502	0.0035	0.0039	0.0134	0.0289	0.0145	0.015	0.0183	0.0094	0.0044
2	rs76756806	64844792	0.81	0.411214762386647	0.87	0.259919603286658	0.670757063044405	0.412345501795286	0.003	0.0039	0.0277	0.1449	0.0106	0.1464	0.1927	0.0119	0.0028	0.0084	0.0076	0.0169	0.0073	0.0079	0.0165	0.1243	0.1501	0.0035	0.004	0.0134	0.029	0.0146	0.015	0.0183	0.0095	0.0044
2	rs1861403	64845113	0.81	0.411214762386647	0.87	0.259919603286658	0.664336292825973	0.428055649671437	0.003	0.0039	0.0277	0.1449	0.0106	0.1464	0.1926	0.0119	0.0028	0.0084	0.0076	0.0169	0.0073	0.0079	0.0165	0.1243	0.1501	0.0035	0.004	0.0134	0.029	0.0146	0.015	0.0183	0.0095	0.0044
2	rs1477039	64846954	0.81	0.411214762386647	0.87	0.259919603286658	0.637236594472394	0.447779896039299	0.003	0.0039	0.0277	0.1448	0.0106	0.1463	0.1924	0.012	0.0028	0.0085	0.0076	0.0169	0.0073	0.008	0.0165	0.124	0.1499	0.0035	0.0041	0.0135	0.0291	0.0148	0.015	0.0184	0.0095	0.0045
2	rs12622626	64847469	0.81	0.411214762386647	0.86	0.29215087580064	0.597898293007614	0.449911931592708	0.003	0.0039	0.0279	0.1448	0.0106	0.1463	0.1923	0.012	0.0028	0.0084	0.0076	0.017	0.0073	0.0079	0.0165	0.1239	0.1499	0.0035	0.0042	0.0135	0.0292	0.0148	0.0149	0.0184	0.0094	0.0043
2	rs6714416	64847880	0.81	0.411214762386647	0.86	0.29215087580064	0.545109653335528	0.429240282386569	0.003	0.0039	0.0279	0.1449	0.0106	0.1463	0.1922	0.012	0.0028	0.0084	0.0076	0.017	0.0073	0.0079	0.0164	0.1241	0.1497	0.0035	0.0042	0.0135	0.0293	0.0149	0.0149	0.0184	0.0094	0.0042
2	rs76286626	64853060	0.81	0.411214762386647	0.86	0.29215087580064	0.617040754242157	0.56565113623386	0.003	0.0039	0.0277	0.1452	0.0105	0.1452	0.191	0.0121	0.0031	0.0081	0.0075	0.0178	0.0075	0.0078	0.0164	0.1221	0.1494	0.0041	0.0042	0.0139	0.0303	0.0153	0.0155	0.0189	0.0091	0.0044
2	rs57430565	64853119	0.81	0.411214762386647	0.85	0.32706018639722	0.58771676267086	0.550579475658091	0.003	0.0038	0.0277	0.1454	0.0105	0.1457	0.191	0.0121	0.0031	0.0081	0.0075	0.0178	0.0074	0.0078	0.0165	0.1222	0.1494	0.0041	0.0042	0.0139	0.0303	0.0153	0.0155	0.0189	0.009	0.0044
2	rs10186940	64857836	0.81	0.411214762386647	0.85	0.32706018639722	0.61495416224165	0.693439471781699	0.0031	0.0039	0.0265	0.1452	0.0105	0.1452	0.1912	0.0123	0.0035	0.0076	0.0077	0.0173	0.0074	0.0075	0.0165	0.1218	0.1496	0.0042	0.0047	0.014	0.032	0.0149	0.0151	0.0185	0.0091	0.0048
2	rs74903589	64860681	0.81	0.411214762386647	0.86	0.29215087580064	0.588806197194578	0.688699650518275	0.0032	0.004	0.0263	0.145	0.0105	0.1456	0.1913	0.0123	0.0035	0.0075	0.0077	0.0172	0.0073	0.0075	0.0164	0.1216	0.1493	0.0043	0.0047	0.0139	0.0323	0.0149	0.0151	0.0185	0.0092	0.0049
2	rs2070063	64862055	0.81	0.411214762386647	0.86	0.29215087580064	0.653220684572737	0.775249643012696	0.0032	0.0037	0.0262	0.1451	0.0105	0.1458	0.1914	0.0124	0.0036	0.0076	0.0077	0.0172	0.0073	0.0075	0.0164	0.1215	0.1492	0.0043	0.0048	0.0139	0.0325	0.0149	0.0151	0.0186	0.0092	0.0049
2	rs74591415	64864450	0.81	0.411214762386647	0.86	0.29215087580064	0.613287226497656	0.725023221357615	0.0032	0.0036	0.026	0.145	0.0107	0.1461	0.1915	0.0125	0.0036	0.0076	0.0078	0.0171	0.0073	0.0076	0.0164	0.1214	0.1489	0.0042	0.0047	0.0139	0.0327	0.0149	0.015	0.0184	0.0092	0.0049
2	rs11688492	64865804	0.81	0.411214762386647	0.86	0.29215087580064	0.648869452253804	0.744543555420262	0.0032	0.0035	0.0258	0.145	0.0108	0.1464	0.1917	0.0127	0.0036	0.0078	0.0079	0.0171	0.0072	0.0077	0.0164	0.1212	0.1487	0.0042	0.0047	0.0138	0.033	0.0148	0.0148	0.0183	0.0092	0.0049
2	rs62137280	64876503	0.81	0.411214762386647	0.86	0.29215087580064	0.637377881637992	0.706958134092379	0.0032	0.0037	0.0253	0.1453	0.0108	0.1461	0.192	0.0127	0.0037	0.0077	0.0079	0.017	0.007	0.0075	0.0162	0.1219	0.1485	0.0041	0.0047	0.0134	0.0337	0.0148	0.0146	0.0182	0.0092	0.005
2	rs3770710	64878693	0.81	0.411214762386647	0.86	0.29215087580064	0.642686444472708	0.725771884380912	0.0032	0.0038	0.0253	0.1453	0.0108	0.1461	0.192	0.0127	0.0037	0.0077	0.008	0.0169	0.007	0.0075	0.0162	0.1219	0.1485	0.0041	0.0047	0.0134	0.0337	0.0148	0.0145	0.0182	0.0092	0.005
2	rs1861402	64879863	0.81	0.411214762386647	0.87	0.259919603286658	0.633920457197745	0.723376765006574	0.0032	0.0038	0.0253	0.1453	0.0108	0.1461	0.192	0.0127	0.0037	0.0077	0.008	0.0169	0.007	0.0075	0.0162	0.1219	0.1485	0.0041	0.0047	0.0134	0.0337	0.0148	0.0145	0.0182	0.0092	0.005
2	rs34177041	64886606	0.81	0.411214762386647	0.87	0.259919603286658	0.643395766463765	0.765085403481395	0.0033	0.0039	0.0251	0.1453	0.0107	0.1463	0.1918	0.0127	0.0038	0.0076	0.008	0.0169	0.0068	0.0074	0.0162	0.1219	0.1485	0.0045	0.0048	0.0133	0.0345	0.0146	0.0145	0.0182	0.0087	0.0052
2	rs72814059	64892587	0.81	0.411214762386647	0.87	0.259919603286658	0.713574542278262	0.787881024982511	0.0033	0.004	0.0249	0.1453	0.0105	0.1465	0.1913	0.0128	0.0039	0.0074	0.008	0.0167	0.0066	0.0073	0.0164	0.1225	0.1486	0.0045	0.0048	0.0131	0.0354	0.0143	0.0143	0.0181	0.0081	0.0052
2	rs80152995	64894699	0.81	0.411214762386647	0.86	0.29215087580064	0.679458277790044	0.76175423067898	0.0033	0.004	0.0248	0.145	0.0105	0.1468	0.1913	0.0128	0.0039	0.0074	0.008	0.0167	0.0066	0.0073	0.0164	0.1229	0.1486	0.0045	0.0048	0.0131	0.0355	0.0144	0.014	0.0181	0.0081	0.0053
2	rs62137307	64895116	0.81	0.411214762386647	0.86	0.29215087580064	0.67967645384801	0.759938556805254	0.0033	0.004	0.0248	0.145	0.0105	0.1468	0.1913	0.0128	0.0039	0.0074	0.008	0.0167	0.0066	0.0073	0.0164	0.1229	0.1486	0.0045	0.0048	0.0131	0.0355	0.0144	0.014	0.0181	0.008	0.0053
2	rs10207968	64909444	0.81	0.411214762386647	0.86	0.29215087580064	0.672782833818891	0.731617307058242	0.0033	0.0041	0.0247	0.1451	0.0104	0.1469	0.1912	0.0128	0.004	0.0074	0.008	0.0167	0.0066	0.0073	0.0164	0.1231	0.1485	0.0045	0.0048	0.0131	0.0357	0.0144	0.0139	0.0181	0.0079	0.0053
2	rs954681	64913191	0.81	0.411214762386647	0.86	0.29215087580064	0.661244109802136	0.731167291906236	0.0033	0.0041	0.0247	0.145	0.0104	0.1471	0.1913	0.0128	0.004	0.0074	0.008	0.0167	0.0066	0.0072	0.0164	0.1232	0.1484	0.0045	0.0048	0.013	0.0358	0.0144	0.0138	0.0181	0.0079	0.0052
2	rs76845503	64918176	0.81	0.411214762386647	0.86	0.29215087580064	0.650793780752528	0.736421259430624	0.0033	0.0041	0.0247	0.145	0.0104	0.1474	0.1913	0.0128	0.004	0.0073	0.008	0.0167	0.0065	0.0072	0.0165	0.1232	0.1482	0.0045	0.0048	0.013	0.0359	0.0144	0.0137	0.0181	0.0079	0.0052
2	rs6756943	64926764	0.81	0.411214762386647	0.86	0.29215087580064	0.611899702164885	0.738525161252664	0.0034	0.0041	0.0247	0.1449	0.0104	0.1477	0.1914	0.0128	0.0041	0.0073	0.008	0.0165	0.0065	0.0072	0.0165	0.1233	0.148	0.0045	0.0048	0.0129	0.036	0.0144	0.0136	0.018	0.0079	0.0052
2	rs6733507	64936472	0.81	0.411214762386647	0.86	0.29215087580064	0.567731642198146	0.724125051517381	0.0033	0.0041	0.0246	0.1449	0.0104	0.1491	0.1903	0.0129	0.0042	0.0072	0.008	0.0167	0.0062	0.0074	0.0164	0.1239	0.1477	0.0045	0.0044	0.0128	0.0365	0.0146	0.0135	0.0178	0.0078	0.0051
2	rs13421997	64946639	0.81	0.411214762386647	0.86	0.29215087580064	0.602778339308326	0.725023221357615	0.0033	0.0041	0.0246	0.1448	0.0105	0.149	0.1903	0.0129	0.0042	0.0072	0.0079	0.0169	0.0062	0.0074	0.0164	0.1241	0.1478	0.0045	0.0044	0.0128	0.0365	0.0146	0.0135	0.0178	0.0078	0.0051
2	rs2080377	64947375	0.81	0.411214762386647	0.86	0.29215087580064	0.59693819405775	0.711874902915033	0.0033	0.0041	0.0246	0.1448	0.0105	0.149	0.1903	0.0129	0.0042	0.0072	0.0079	0.0169	0.0062	0.0074	0.0164	0.1241	0.1478	0.0045	0.0044	0.0128	0.0365	0.0146	0.0135	0.0178	0.0078	0.0051
2	rs12994639	64959331	0.81	0.411214762386647	0.86	0.29215087580064	0.57700895187814	0.70621383373632	0.0033	0.0041	0.025	0.1435	0.0104	0.1492	0.1904	0.0129	0.0042	0.0074	0.0079	0.017	0.0061	0.0074	0.0166	0.1242	0.1478	0.0045	0.0044	0.0127	0.0364	0.0146	0.0134	0.0181	0.0078	0.0051
2	rs74630468	64964926	0.81	0.411214762386647	0.86	0.29215087580064	0.575255689377137	0.691364897656391	0.0033	0.0041	0.0251	0.1432	0.0104	0.1492	0.1905	0.0129	0.0042	0.0074	0.0079	0.017	0.0061	0.0074	0.0166	0.1242	0.1479	0.0045	0.0044	0.0127	0.0365	0.0146	0.0133	0.0182	0.0079	0.0051
2	rs847803	64982415	0.81	0.411214762386647	0.86	0.29215087580064	0.580387594941804	0.706362679780901	0.0032	0.0041	0.0255	0.1411	0.0104	0.1496	0.1907	0.0129	0.0042	0.0077	0.0079	0.0169	0.0059	0.0074	0.0168	0.1243	0.1481	0.0046	0.0044	0.0125	0.0366	0.0146	0.0132	0.0186	0.008	0.0051
2	rs115234767	64987236	0.81	0.411214762386647	0.86	0.29215087580064	0.568334543233048	0.654120175913925	0.0032	0.004	0.0255	0.1411	0.0104	0.1497	0.1908	0.0129	0.0042	0.0076	0.0078	0.0169	0.0059	0.0074	0.0169	0.1243	0.1482	0.0046	0.0044	0.0124	0.0366	0.0146	0.0132	0.0186	0.008	0.0051
2	rs6731797	64992460	0.81	0.411214762386647	0.86	0.29215087580064	0.586016395823761	0.64564897477924	0.0032	0.0039	0.0255	0.141	0.0104	0.1498	0.1912	0.0129	0.0042	0.0074	0.0078	0.0168	0.0059	0.0074	0.017	0.1244	0.1484	0.0046	0.0043	0.0123	0.0367	0.0146	0.0132	0.0185	0.0079	0.005
2	rs860214	64994903	0.81	0.411214762386647	0.86	0.29215087580064	0.55646616268551	0.621980483662419	0.0032	0.0039	0.0255	0.1409	0.0104	0.1498	0.1911	0.0129	0.0042	0.0074	0.0078	0.0169	0.006	0.0074	0.0171	0.1245	0.1484	0.0046	0.0043	0.0123	0.0367	0.0146	0.0132	0.0185	0.0079	0.005
2	rs17608467	65001188	0.81	0.411214762386647	0.87	0.259919603286658	0.683900701904153	0.658365309135159	0.0032	0.0039	0.0252	0.1403	0.0105	0.1495	0.1902	0.0129	0.0042	0.0074	0.0078	0.0171	0.0065	0.0075	0.017	0.1253	0.1481	0.0046	0.0043	0.0121	0.037	0.0143	0.0134	0.0188	0.008	0.005
2	rs17029384	65004016	0.81	0.411214762386647	0.87	0.259919603286658	0.692017726196778	0.649297224047497	0.0032	0.0039	0.0252	0.1402	0.0105	0.1495	0.1902	0.0129	0.0042	0.0074	0.0078	0.0171	0.0066	0.0075	0.017	0.1254	0.148	0.0046	0.0043	0.0121	0.037	0.0143	0.0134	0.0188	0.0081	0.005
2	rs73934586	65005530	0.81	0.411214762386647	0.87	0.259919603286658	0.70438429831582	0.650465667323695	0.0032	0.0039	0.0252	0.1402	0.0105	0.1495	0.1902	0.0129	0.0042	0.0074	0.0079	0.0171	0.0066	0.0075	0.017	0.1254	0.148	0.0046	0.0043	0.0121	0.037	0.0143	0.0134	0.0188	0.0081	0.005
2	rs10469947	65006138	0.81	0.411214762386647	0.87	0.259919603286658	0.703202322096181	0.651634595764713	0.0032	0.0039	0.0252	0.1402	0.0105	0.1495	0.1902	0.0129	0.0042	0.0075	0.0079	0.0171	0.0066	0.0075	0.017	0.1254	0.148	0.0046	0.0043	0.0121	0.037	0.0143	0.0134	0.0188	0.0081	0.005
2	rs77465032	65008100	0.8	0.458652199356866	0.87	0.259919603286658	0.656797093903599	0.614761945493761	0.0032	0.004	0.0247	0.1392	0.0106	0.149	0.1897	0.0133	0.0042	0.0076	0.0081	0.0171	0.0068	0.0079	0.0169	0.1256	0.1474	0.0043	0.0042	0.0125	0.0371	0.0145	0.0141	0.0191	0.0082	0.0049
2	rs929699	65008738	0.8	0.458652199356866	0.87	0.259919603286658	0.801058813304329	0.679094592132985	0.0031	0.0041	0.0241	0.138	0.0109	0.1484	0.1891	0.0137	0.0042	0.0078	0.0083	0.0171	0.0071	0.0084	0.017	0.1258	0.1468	0.004	0.0041	0.0129	0.0371	0.0147	0.0149	0.0194	0.0085	0.0048
2	rs929697	65008812	0.8	0.458652199356866	0.87	0.259919603286658	0.779218219303616	0.703387093565986	0.0031	0.0041	0.0241	0.1378	0.0108	0.1486	0.189	0.0137	0.0042	0.0078	0.0083	0.0171	0.0071	0.0084	0.0168	0.1254	0.1469	0.0042	0.0041	0.0131	0.0373	0.0148	0.0149	0.0193	0.0085	0.0049
2	rs7579244	65009325	0.8	0.458652199356866	0.87	0.259919603286658	0.478634080331408	0.615627120305377	0.0033	0.0041	0.0243	0.1379	0.0106	0.1484	0.1902	0.0136	0.0041	0.0078	0.0082	0.0168	0.0069	0.0085	0.0166	0.1249	0.1472	0.0039	0.0039	0.0131	0.037	0.0149	0.0151	0.0191	0.0085	0.0046
2	rs6732891	65010150	0.8	0.458652199356866	0.87	0.259919603286658	0.415437725916421	0.603253893533817	0.0034	0.0041	0.0244	0.138	0.0105	0.1483	0.1908	0.0136	0.0041	0.0078	0.0082	0.0167	0.0068	0.0085	0.0166	0.1248	0.1474	0.0038	0.0038	0.0131	0.0369	0.015	0.0153	0.0191	0.0085	0.0045
2	rs6742754	65014248	0.8	0.458652199356866	0.87	0.259919603286658	0.395246206474882	0.584807048877221	0.0034	0.0041	0.0244	0.1381	0.0105	0.1482	0.191	0.0136	0.0041	0.0078	0.0081	0.0167	0.0068	0.0085	0.0165	0.1246	0.1475	0.0038	0.0037	0.0131	0.0368	0.015	0.0153	0.0191	0.0086	0.0045
2	rs56032923	65016223	0.8	0.458652199356866	0.88	0.230271256315472	0.398059519474037	0.587372771059601	0.0035	0.0041	0.0245	0.1381	0.0105	0.1482	0.1911	0.0136	0.0041	0.0078	0.0081	0.0167	0.0068	0.0085	0.0165	0.1246	0.1475	0.0038	0.0037	0.0131	0.0368	0.0151	0.0153	0.019	0.0086	0.0045
2	rs11683197	65027624	0.8	0.458652199356866	0.87	0.259919603286658	0.242936520302616	0.464103744042763	0.0039	0.004	0.0251	0.1401	0.0104	0.1472	0.1927	0.0135	0.004	0.008	0.0078	0.0165	0.0063	0.0083	0.0169	0.1223	0.1477	0.0033	0.0033	0.0132	0.0362	0.0155	0.0153	0.019	0.0093	0.0043
2	rs35338557	65032738	0.79	0.509607847349147	0.87	0.259919603286658	0.254377375636831	0.457528975407928	0.0039	0.004	0.0251	0.1402	0.0104	0.147	0.1928	0.0136	0.004	0.0081	0.0078	0.0166	0.0063	0.0084	0.0168	0.1222	0.1476	0.0033	0.0033	0.0132	0.0362	0.0157	0.0153	0.0188	0.0093	0.0043
2	rs2080642	65034095	0.8	0.458652199356866	0.87	0.259919603286658	0.21095380913902	0.458734739358722	0.0039	0.0039	0.0252	0.1403	0.0104	0.1469	0.1928	0.0136	0.0039	0.0081	0.0078	0.0166	0.0063	0.0083	0.0168	0.1222	0.1476	0.0036	0.0032	0.0132	0.0363	0.0157	0.0152	0.0189	0.0093	0.0042
2	rs76108553	65039700	0.79	0.509607847349147	0.87	0.259919603286658	0.1805704200726	0.45244719715075	0.0039	0.0039	0.0252	0.1406	0.0102	0.1465	0.1925	0.0137	0.0039	0.0081	0.0078	0.0167	0.0062	0.0083	0.0168	0.1221	0.1476	0.0035	0.0032	0.0133	0.0363	0.0158	0.0152	0.0191	0.0094	0.0041
2	rs72898720	65041484	0.79	0.509607847349147	0.87	0.259919603286658	0.177753051213413	0.451112377724515	0.0039	0.0039	0.0252	0.1407	0.0102	0.1463	0.1924	0.0138	0.0039	0.0081	0.0078	0.0167	0.0062	0.0083	0.0168	0.122	0.1477	0.0035	0.0032	0.0133	0.0364	0.0158	0.0152	0.0192	0.0094	0.0041
2	rs62137339	65043656	0.79	0.509607847349147	0.87	0.259919603286658	0.169738027566504	0.44751358018524	0.0039	0.0038	0.0253	0.1407	0.0102	0.1463	0.1922	0.0138	0.0039	0.0081	0.0078	0.0167	0.0062	0.0083	0.0168	0.122	0.1477	0.0034	0.0032	0.0134	0.0364	0.0159	0.0153	0.0193	0.0094	0.0041
2	rs7582531	65046048	0.79	0.509607847349147	0.87	0.259919603286658	0.166669272330753	0.445650545682155	0.0039	0.0038	0.0252	0.1408	0.0101	0.1461	0.192	0.0139	0.0039	0.0081	0.0078	0.0168	0.0062	0.0083	0.0168	0.122	0.1478	0.0034	0.0032	0.0135	0.0365	0.0159	0.0153	0.0193	0.0094	0.0041
2	rs6706514	65053216	0.8	0.458652199356866	0.88	0.230271256315472	0.172624496778014	0.436631006227912	0.0038	0.0037	0.0253	0.1412	0.0103	0.1458	0.1918	0.0141	0.0039	0.0081	0.0078	0.0168	0.006	0.0082	0.0168	0.1213	0.1478	0.0032	0.0032	0.0136	0.0371	0.0161	0.0153	0.0196	0.0095	0.0039
2	rs4671615	65054939	0.8	0.458652199356866	0.89	0.20310604818777	0.184044498912348	0.435440935232717	0.0038	0.0035	0.0253	0.1411	0.0103	0.146	0.1915	0.0141	0.0039	0.008	0.0079	0.0168	0.006	0.0082	0.0163	0.1209	0.1482	0.0031	0.0032	0.0137	0.0376	0.0162	0.0152	0.0196	0.0095	0.0039
2	rs62137345	65056930	0.8	0.458652199356866	0.88	0.230271256315472	0.175575439307613	0.431744058047374	0.0039	0.0035	0.0253	0.1411	0.0103	0.146	0.1914	0.0141	0.0038	0.008	0.0078	0.0169	0.0059	0.0082	0.0159	0.121	0.1485	0.0031	0.0031	0.0137	0.0377	0.0164	0.0149	0.0197	0.0095	0.0039
2	rs12472771	65063410	0.8	0.458652199356866	0.88	0.230271256315472	0.181601263343001	0.413648584576686	0.0038	0.0035	0.0253	0.141	0.0104	0.1461	0.1911	0.0141	0.0037	0.008	0.0077	0.017	0.0059	0.0083	0.0158	0.1211	0.1488	0.003	0.003	0.0138	0.0378	0.0165	0.0146	0.0197	0.0095	0.0038
2	rs2901720	65066048	0.8	0.458652199356866	0.87	0.259919603286658	0.183190933667249	0.409482667189685	0.0038	0.0035	0.0253	0.141	0.0104	0.1461	0.1911	0.0141	0.0037	0.008	0.0077	0.0171	0.0059	0.0083	0.0158	0.1211	0.1488	0.003	0.003	0.0138	0.0378	0.0165	0.0146	0.0197	0.0095	0.0038
2	rs77797843	65066282	0.8	0.458652199356866	0.87	0.259919603286658	0.183413382703717	0.410653169499924	0.0038	0.0035	0.0253	0.141	0.0104	0.1461	0.1911	0.0141	0.0037	0.008	0.0077	0.0171	0.0059	0.0083	0.0158	0.1211	0.1488	0.003	0.003	0.0138	0.0378	0.0165	0.0146	0.0197	0.0095	0.0038
2	rs78680570	65067742	0.8	0.458652199356866	0.87	0.259919603286658	0.184193178150054	0.422539043765051	0.0038	0.0035	0.0253	0.141	0.0104	0.1461	0.1911	0.0141	0.0037	0.008	0.0077	0.0171	0.0059	0.0083	0.0158	0.1211	0.1488	0.003	0.003	0.0138	0.0378	0.0165	0.0146	0.0197	0.0095	0.0038
2	rs76430443	65071715	0.8	0.458652199356866	0.87	0.259919603286658	0.187556720845848	0.42476963174179	0.0038	0.0034	0.0254	0.141	0.0104	0.1461	0.1911	0.014	0.0037	0.008	0.0077	0.0172	0.0059	0.0083	0.0158	0.121	0.1489	0.003	0.003	0.0138	0.0378	0.0166	0.0146	0.0198	0.0095	0.0038
2	rs3732064	65074357	0.8	0.458652199356866	0.87	0.259919603286658	0.19080344020638	0.414300545224982	0.0038	0.0034	0.0255	0.141	0.0104	0.1463	0.1908	0.014	0.0037	0.008	0.0077	0.0172	0.0059	0.0083	0.0158	0.121	0.1489	0.003	0.0029	0.0139	0.0378	0.0166	0.0146	0.0198	0.0095	0.0038
2	rs3732063	65074479	0.8	0.458652199356866	0.87	0.259919603286658	0.19080344020638	0.416911174792667	0.0038	0.0034	0.0255	0.141	0.0104	0.1463	0.1908	0.014	0.0037	0.008	0.0077	0.0172	0.0059	0.0083	0.0158	0.121	0.1489	0.003	0.0029	0.0139	0.0378	0.0166	0.0146	0.0198	0.0095	0.0038
2	rs1509520	65076497	0.8	0.458652199356866	0.87	0.259919603286658	0.185310473998376	0.457796850870385	0.0038	0.0034	0.0255	0.141	0.0104	0.1463	0.1909	0.0141	0.0037	0.008	0.0077	0.0172	0.0058	0.0083	0.0158	0.121	0.149	0.003	0.0029	0.0139	0.0378	0.0167	0.0146	0.0197	0.0095	0.0037
2	rs116132320	65079840	0.8	0.458652199356866	0.86	0.29215087580064	0.165688570708212	0.433591441658825	0.0037	0.0033	0.0255	0.1408	0.0104	0.1462	0.191	0.0141	0.0035	0.008	0.0077	0.0172	0.0057	0.0083	0.0158	0.1208	0.1494	0.0029	0.0029	0.0139	0.0377	0.0168	0.0146	0.0197	0.0095	0.0036
2	rs55819441	65082415	0.8	0.458652199356866	0.86	0.29215087580064	0.124100361146628	0.369610304469639	0.0036	0.0032	0.0254	0.1404	0.0105	0.1461	0.1914	0.0142	0.0032	0.0082	0.0077	0.0174	0.0053	0.0084	0.0159	0.1205	0.1503	0.0028	0.0028	0.014	0.0377	0.0173	0.0148	0.0194	0.0096	0.0034
2	rs7584372	65086196	0.81	0.411214762386647	0.86	0.29215087580064	0.0644070893437187	0.321652798092679	0.0029	0.0025	0.0253	0.1386	0.0102	0.1453	0.1926	0.0146	0.0022	0.0089	0.0078	0.0179	0.0036	0.0088	0.0162	0.1191	0.1545	0.0021	0.0025	0.0147	0.0373	0.0191	0.0153	0.0188	0.0104	0.0024
2	rs4671618	65086261	0.81	0.411214762386647	0.86	0.29215087580064	0.0752477381815949	0.310301585774681	0.0029	0.0025	0.0253	0.1387	0.0102	0.1457	0.1925	0.0145	0.0022	0.0088	0.0078	0.0179	0.0036	0.0088	0.0161	0.1191	0.1546	0.0021	0.0025	0.0146	0.0374	0.0191	0.0153	0.0187	0.0104	0.0024
2	rs4671621	65088945	0.81	0.411214762386647	0.86	0.29215087580064	0.0655008134841467	0.286561054103229	0.0027	0.0023	0.0248	0.1385	0.01	0.1471	0.1937	0.0147	0.002	0.0087	0.0076	0.0179	0.0034	0.0086	0.0162	0.1187	0.1553	0.002	0.0026	0.0148	0.037	0.0193	0.0149	0.0187	0.0102	0.002
2	rs62140174	65090447	0.81	0.411214762386647	0.87	0.259919603286658	0.0944996485872124	0.301570504342006	0.0026	0.0022	0.0245	0.1381	0.0098	0.147	0.1942	0.0149	0.0018	0.0087	0.0074	0.0178	0.0032	0.0085	0.0161	0.1194	0.1556	0.002	0.0027	0.0148	0.037	0.0197	0.0149	0.0188	0.0102	0.0018
2	rs77593318	65091471	0.81	0.411214762386647	0.87	0.259919603286658	0.127901902342141	0.30503009024352	0.0025	0.0021	0.0242	0.1376	0.0096	0.1468	0.1946	0.0151	0.0017	0.0088	0.0074	0.0179	0.003	0.0085	0.0162	0.1199	0.1557	0.002	0.0028	0.0148	0.0369	0.0199	0.0149	0.0189	0.0101	0.0016
2	rs77383984	65092202	0.81	0.411214762386647	0.87	0.259919603286658	0.151052062412579	0.32432679690171	0.0024	0.0019	0.0244	0.1376	0.0092	0.1468	0.1955	0.0152	0.0016	0.0089	0.0073	0.018	0.0028	0.0085	0.0162	0.1203	0.1554	0.0019	0.0028	0.0148	0.0369	0.0201	0.0147	0.0189	0.0101	0.0014
2	rs62138980	65093137	0.81	0.411214762386647	0.87	0.259919603286658	0.168217206076776	0.320197003853536	0.0023	0.0018	0.0243	0.1372	0.0091	0.1466	0.196	0.0154	0.0014	0.009	0.0073	0.018	0.0027	0.0087	0.0163	0.1208	0.1557	0.0017	0.0028	0.0149	0.0369	0.0203	0.0145	0.019	0.0101	0.0013
2	rs67441256	65093357	0.81	0.411214762386647	0.86	0.29215087580064	0.185385098525039	0.345577435925207	0.0021	0.0017	0.0241	0.1378	0.0092	0.1468	0.1957	0.0152	0.0014	0.009	0.0073	0.018	0.0025	0.0087	0.0166	0.1207	0.1552	0.0017	0.0028	0.0149	0.037	0.0203	0.0146	0.019	0.0101	0.0013
2	rs1861852	65093681	0.81	0.411214762386647	0.86	0.29215087580064	0.256879313349416	0.373279883002207	0.0019	0.0017	0.024	0.1377	0.0094	0.1463	0.1961	0.0151	0.0013	0.009	0.0073	0.0181	0.0021	0.0088	0.0168	0.1213	0.1546	0.0016	0.0028	0.015	0.037	0.0204	0.0147	0.019	0.0103	0.0012
2	rs759664	65094497	0.8	0.458652199356866	0.86	0.29215087580064	0.351028085504425	0.410783281547667	0.0018	0.0015	0.0236	0.1376	0.0094	0.1452	0.197	0.0151	0.0013	0.0092	0.0072	0.0181	0.002	0.0087	0.017	0.1223	0.1539	0.0017	0.0028	0.0152	0.0369	0.0206	0.0149	0.0191	0.0106	0.0011
2	rs13407491	65095571	0.8	0.458652199356866	0.86	0.29215087580064	0.507950499992187	0.4020907599526	0.0017	0.0014	0.0232	0.1381	0.0092	0.1452	0.1979	0.0154	0.0013	0.0094	0.0071	0.0183	0.0019	0.0082	0.017	0.123	0.1529	0.0018	0.0029	0.0151	0.0366	0.0208	0.015	0.0187	0.0109	0.001
2	rs73934831	65095732	0.8	0.458652199356866	0.86	0.29215087580064	0.542222229111145	0.383327710641924	0.0017	0.0014	0.0232	0.1382	0.0092	0.1451	0.198	0.0154	0.0012	0.0094	0.007	0.0183	0.0019	0.0081	0.0169	0.1231	0.1526	0.0021	0.0028	0.0151	0.0364	0.0208	0.015	0.0187	0.0109	0.001
2	rs116470157	65096086	0.8	0.458652199356866	0.86	0.29215087580064	0.568870706389753	0.384604894468253	0.0017	0.0014	0.0232	0.1384	0.0092	0.1451	0.1985	0.0154	0.0012	0.0095	0.007	0.0183	0.0019	0.008	0.0169	0.1232	0.152	0.0021	0.0028	0.0151	0.0363	0.0208	0.0151	0.0186	0.0109	0.001
2	rs7563090	65096411	0.8	0.458652199356866	0.86	0.29215087580064	0.579778761478843	0.378485250291297	0.0017	0.0013	0.0232	0.1385	0.0092	0.145	0.1989	0.0154	0.0012	0.0096	0.007	0.0184	0.002	0.0079	0.0167	0.1234	0.1517	0.0022	0.0028	0.0154	0.0362	0.0208	0.0151	0.0185	0.0109	0.001
2	rs7575740	65096583	0.8	0.458652199356866	0.86	0.29215087580064	0.638155216141438	0.375816559261941	0.0017	0.0013	0.0232	0.1386	0.0091	0.145	0.1993	0.0154	0.0012	0.0096	0.007	0.0183	0.002	0.0079	0.0165	0.1232	0.1515	0.0022	0.0028	0.0153	0.0362	0.0213	0.0151	0.0185	0.0109	0.001
2	rs2063307	65097201	0.8	0.458652199356866	0.86	0.29215087580064	0.589487569004495	0.373406602093806	0.0017	0.0014	0.0231	0.1385	0.0086	0.1457	0.1998	0.0152	0.0012	0.0097	0.0069	0.0179	0.002	0.0077	0.016	0.124	0.1515	0.0022	0.0028	0.0153	0.0359	0.0211	0.0149	0.0186	0.0109	0.0011
2	rs75109710	65097612	0.81	0.411214762386647	0.86	0.29215087580064	0.488125815775337	0.350172753147174	0.0018	0.0014	0.023	0.1384	0.0084	0.1465	0.2001	0.0151	0.0013	0.0099	0.007	0.0175	0.002	0.0075	0.0153	0.1246	0.1518	0.0022	0.0027	0.0154	0.0357	0.0207	0.0149	0.0184	0.0109	0.0012
2	rs9678117	65097855	0.8	0.458652199356866	0.85	0.32706018639722	0.408327601275238	0.306106154812326	0.002	0.0014	0.023	0.1386	0.0083	0.1469	0.2005	0.0151	0.0013	0.0101	0.0067	0.0173	0.0021	0.0074	0.015	0.125	0.1518	0.0023	0.0026	0.0153	0.0357	0.0206	0.0146	0.0183	0.0109	0.0012
2	rs7609185	65098144	0.81	0.411214762386647	0.85	0.32706018639722	0.399582885529164	0.285037823137226	0.002	0.0014	0.0231	0.1387	0.0082	0.1472	0.201	0.015	0.0013	0.0102	0.0066	0.017	0.0021	0.0072	0.0148	0.126	0.1515	0.0024	0.0026	0.0151	0.0356	0.0202	0.0146	0.018	0.0108	0.0013
2	rs10439432	65102463	0.81	0.411214762386647	0.85	0.32706018639722	0.0506227722769138	0.189943862760681	0.0021	0.0017	0.0226	0.1401	0.0066	0.1504	0.2064	0.0135	0.0015	0.0109	0.0056	0.0145	0.0026	0.0067	0.0135	0.135	0.1483	0.0026	0.0024	0.0154	0.0352	0.0164	0.0138	0.0163	0.0084	0.0018
2	rs6546107	65103814	0.81	0.411214762386647	0.85	0.32706018639722	0.0572840871539975	0.22864215522869	0.0021	0.0017	0.0226	0.1403	0.0065	0.1504	0.2068	0.0135	0.0015	0.0109	0.0056	0.0145	0.0026	0.0067	0.0131	0.135	0.1482	0.0027	0.0024	0.0154	0.0353	0.0164	0.0138	0.0164	0.0084	0.0018
2	rs12472059	65108111	0.81	0.411214762386647	0.85	0.32706018639722	0.052261932464049	0.253411363149183	0.002	0.0017	0.0227	0.1403	0.0065	0.1505	0.207	0.0135	0.0015	0.0109	0.0057	0.0145	0.0027	0.0067	0.0132	0.135	0.1485	0.0026	0.0024	0.0154	0.035	0.0163	0.0139	0.0164	0.0083	0.0018
2	rs17667982	65108508	0.81	0.411214762386647	0.85	0.32706018639722	0.0514714224712906	0.240758311008166	0.002	0.0017	0.0227	0.1403	0.0065	0.1505	0.207	0.0135	0.0015	0.0109	0.0057	0.0145	0.0027	0.0067	0.0132	0.135	0.1485	0.0026	0.0024	0.0154	0.035	0.0163	0.0139	0.0164	0.0083	0.0018
2	rs6728669	65110019	0.81	0.411214762386647	0.85	0.32706018639722	0.0386611400522279	0.209366678391859	0.002	0.0018	0.0228	0.1399	0.0065	0.1505	0.2072	0.0136	0.0015	0.011	0.0056	0.0144	0.0027	0.0067	0.0132	0.1352	0.1486	0.0025	0.0024	0.0153	0.0348	0.0162	0.0139	0.0164	0.0083	0.0019
2	rs78558785	65111660	0.81	0.411214762386647	0.85	0.32706018639722	0.0237945660056217	0.189020323484929	0.0021	0.0018	0.023	0.1398	0.0065	0.1504	0.2073	0.0138	0.0016	0.0111	0.0056	0.0142	0.0027	0.0067	0.0131	0.1358	0.1489	0.0024	0.0023	0.0153	0.0342	0.0159	0.0139	0.0163	0.0082	0.0019
2	rs11126023	65113153	0.81	0.411214762386647	0.85	0.32706018639722	0.0215282627855552	0.192207832856813	0.0022	0.0018	0.0232	0.1396	0.0065	0.1508	0.2069	0.014	0.0016	0.0111	0.0056	0.0141	0.0027	0.0067	0.0127	0.1363	0.149	0.0024	0.0022	0.0154	0.0338	0.0158	0.0139	0.0163	0.0082	0.0019
2	rs12996759	65115038	0.81	0.411214762386647	0.85	0.32706018639722	0.0185576239616641	0.180677020444862	0.0022	0.0018	0.0232	0.1397	0.0065	0.1509	0.2069	0.014	0.0016	0.0111	0.0056	0.0141	0.0027	0.0068	0.0127	0.1364	0.1491	0.0024	0.0022	0.0153	0.0337	0.0158	0.0139	0.0162	0.0082	0.0019
2	rs1976588	65125541	0.8	0.458652199356866	0.85	0.32706018639722	0.0123645204868651	0.160397311838853	0.0023	0.0019	0.0229	0.1399	0.0066	0.1514	0.2067	0.014	0.0017	0.0111	0.0056	0.0139	0.0028	0.0071	0.0124	0.1369	0.1498	0.0023	0.002	0.015	0.0333	0.0157	0.0136	0.0158	0.0079	0.002
2	rs6761711	65128290	0.8	0.458652199356866	0.85	0.32706018639722	0.0123524119526893	0.163507035332616	0.0024	0.0019	0.0229	0.14	0.0066	0.1515	0.2067	0.014	0.0017	0.0111	0.0056	0.0138	0.0028	0.0072	0.0124	0.1371	0.15	0.0022	0.002	0.0149	0.0332	0.0157	0.0136	0.0157	0.0079	0.002
2	rs13015189	65129895	0.8	0.458652199356866	0.85	0.32706018639722	0.0125472152720932	0.170877291106664	0.0024	0.0019	0.0229	0.1402	0.0066	0.1516	0.2064	0.014	0.0017	0.0111	0.0056	0.0138	0.0028	0.0072	0.0123	0.1372	0.1501	0.0022	0.002	0.0148	0.0332	0.0157	0.0136	0.0157	0.0079	0.002
2	rs7423214	65132708	0.8	0.458652199356866	0.84	0.364737902801441	0.0110347872352428	0.125770797248816	0.0025	0.0019	0.0234	0.1393	0.0063	0.1527	0.2063	0.0138	0.0018	0.0112	0.0059	0.014	0.0027	0.0069	0.0121	0.138	0.1511	0.0023	0.0021	0.0144	0.0324	0.0154	0.0133	0.0158	0.0076	0.0019
2	rs72816270	65134135	0.8	0.458652199356866	0.84	0.364737902801441	0.0104303879280012	0.124443626296515	0.0025	0.0019	0.0233	0.1394	0.0062	0.1528	0.2063	0.0139	0.0018	0.0112	0.0059	0.0139	0.0027	0.0069	0.0121	0.1381	0.151	0.0023	0.0021	0.0144	0.0324	0.0153	0.0132	0.0158	0.0075	0.0019
2	rs12472132	65138454	0.8	0.458652199356866	0.83	0.405269641990714	0.0103136249543889	0.128798433641839	0.0025	0.0019	0.0233	0.1396	0.0062	0.1528	0.2064	0.0139	0.0018	0.0112	0.0059	0.0138	0.0027	0.0068	0.0121	0.1383	0.151	0.0023	0.0021	0.0144	0.0323	0.0152	0.0132	0.0158	0.0074	0.0019
2	rs72816287	65139654	0.8	0.458652199356866	0.83	0.405269641990714	0.0103294887849899	0.128262199424977	0.0025	0.0019	0.0233	0.1396	0.0062	0.1529	0.2064	0.0139	0.0018	0.0112	0.0059	0.0138	0.0027	0.0068	0.0121	0.1383	0.151	0.0023	0.0021	0.0144	0.0323	0.0152	0.0132	0.0159	0.0074	0.0019
2	rs13012644	65141933	0.8	0.458652199356866	0.83	0.405269641990714	0.0106344155276563	0.129066862162823	0.0025	0.0018	0.0233	0.1396	0.0062	0.1531	0.2065	0.0139	0.0018	0.0112	0.0059	0.0138	0.0027	0.0068	0.012	0.1384	0.1509	0.0023	0.0021	0.0144	0.0323	0.0152	0.0132	0.0159	0.007	0.0019
2	rs78213796	65142410	0.8	0.458652199356866	0.84	0.364737902801441	0.0106290081333313	0.127637644228946	0.0025	0.0018	0.0233	0.1396	0.0062	0.1531	0.2065	0.0139	0.0018	0.0112	0.0059	0.0138	0.0027	0.0068	0.012	0.1384	0.1509	0.0023	0.0021	0.0144	0.0323	0.0152	0.0132	0.0159	0.007	0.0019
2	rs4383321	65146194	0.8	0.458652199356866	0.84	0.364737902801441	0.010478441041531	0.124002406190473	0.0025	0.0018	0.0233	0.1396	0.0062	0.1532	0.2065	0.0139	0.0018	0.0112	0.0059	0.0138	0.0027	0.0068	0.012	0.1384	0.1508	0.0023	0.0021	0.0143	0.0323	0.0152	0.0132	0.016	0.007	0.0019
2	rs6751300	65150870	0.8	0.458652199356866	0.84	0.364737902801441	0.0104144072384301	0.12648076842974	0.0025	0.0018	0.0233	0.1396	0.0062	0.1533	0.2066	0.0139	0.0018	0.0112	0.0059	0.0138	0.0027	0.0068	0.012	0.1384	0.1508	0.0023	0.0021	0.0143	0.0323	0.0152	0.0132	0.016	0.007	0.0019
2	rs116302226	65151324	0.8	0.458652199356866	0.84	0.364737902801441	0.0100882594578877	0.126391940559463	0.0025	0.0018	0.0233	0.1396	0.0062	0.1533	0.2065	0.0139	0.0017	0.0112	0.0058	0.0138	0.0027	0.0068	0.012	0.1384	0.1508	0.0023	0.0021	0.0143	0.0323	0.0152	0.0132	0.0161	0.007	0.0019
2	rs13022279	65151969	0.8	0.458652199356866	0.84	0.364737902801441	0.00991784499779121	0.125504942557122	0.0025	0.0018	0.0232	0.1397	0.0062	0.1534	0.2065	0.0138	0.0017	0.0112	0.0058	0.0138	0.0027	0.0068	0.012	0.1384	0.1509	0.0023	0.0021	0.0143	0.0322	0.0152	0.0132	0.0161	0.007	0.0019
2	rs4638779	65155272	0.8	0.458652199356866	0.84	0.364737902801441	0.00918021751257826	0.118753801228155	0.0025	0.0018	0.0232	0.14	0.0062	0.1538	0.2063	0.0134	0.0017	0.0112	0.0058	0.0138	0.0026	0.0068	0.0119	0.1385	0.1512	0.0022	0.002	0.0143	0.0321	0.0154	0.0132	0.0163	0.0069	0.0018
2	rs12471353	65155592	0.8	0.458652199356866	0.84	0.364737902801441	0.0100053600266998	0.114873793652153	0.0025	0.0018	0.023	0.1403	0.0062	0.1538	0.2066	0.0134	0.0017	0.0115	0.0058	0.0138	0.0026	0.0068	0.0119	0.1386	0.1508	0.0022	0.002	0.0143	0.032	0.0154	0.0132	0.0163	0.0069	0.0018
2	rs2058715	65160233	0.8	0.458652199356866	0.84	0.364737902801441	0.00762285882690053	0.0951883754322282	0.0024	0.0018	0.0228	0.141	0.0062	0.1537	0.2078	0.0131	0.0017	0.0114	0.0057	0.0137	0.0025	0.0068	0.0119	0.1383	0.1504	0.0022	0.002	0.0141	0.0319	0.0154	0.0129	0.0163	0.0069	0.0018
2	rs74600311	65166627	0.8	0.458652199356866	0.84	0.364737902801441	0.00775813043839615	0.0897543985335138	0.0022	0.0018	0.0226	0.1412	0.0062	0.154	0.2086	0.0129	0.0017	0.0113	0.0055	0.0138	0.0025	0.0068	0.0121	0.1378	0.1505	0.0025	0.0021	0.014	0.0316	0.0154	0.0126	0.0164	0.0068	0.0018
2	rs11126024	65167461	0.8	0.458652199356866	0.84	0.364737902801441	0.00829078654674023	0.0852855725396139	0.0022	0.0018	0.0226	0.1412	0.0062	0.1541	0.2088	0.0129	0.0017	0.0113	0.0054	0.0138	0.0025	0.0068	0.0121	0.1376	0.1506	0.0026	0.0021	0.014	0.0316	0.0155	0.0126	0.0165	0.0067	0.0018
2	rs6723530	65168390	0.8	0.458652199356866	0.84	0.364737902801441	0.00738639367909906	0.0737283500334822	0.0022	0.0017	0.0225	0.1412	0.0062	0.1545	0.209	0.0131	0.0016	0.0112	0.0054	0.0138	0.0024	0.0069	0.0121	0.1373	0.151	0.0026	0.0021	0.014	0.0312	0.0154	0.0124	0.0165	0.0066	0.0018
2	rs78070215	65169568	0.81	0.411214762386647	0.84	0.364737902801441	0.00761446479743746	0.0686987256224412	0.0022	0.0017	0.0225	0.1411	0.0063	0.1549	0.2093	0.0133	0.0015	0.0111	0.0053	0.0139	0.0023	0.007	0.0121	0.1369	0.1514	0.0026	0.0021	0.014	0.0307	0.0153	0.0121	0.0165	0.0065	0.0018
2	rs34176331	65172970	0.81	0.411214762386647	0.84	0.364737902801441	0.00985641929661907	0.0632776061613162	0.0022	0.0016	0.0224	0.1409	0.0065	0.1555	0.2097	0.0138	0.0014	0.011	0.0053	0.014	0.0022	0.0072	0.0121	0.1364	0.1519	0.0027	0.0021	0.0139	0.03	0.0152	0.0118	0.0165	0.0064	0.0018
2	rs4671635	65180817	0.81	0.411214762386647	0.84	0.364737902801441	0.0107157755464391	0.0680022136518628	0.0022	0.0016	0.0224	0.1409	0.0065	0.1556	0.2098	0.0139	0.0014	0.011	0.0053	0.014	0.0022	0.0073	0.0122	0.1363	0.152	0.0027	0.0021	0.0139	0.0299	0.0152	0.0117	0.0166	0.0064	0.0017
2	rs72818239	65184334	0.8	0.458652199356866	0.84	0.364737902801441	0.00979020020378044	0.0759702103704324	0.0022	0.0016	0.0224	0.1409	0.0065	0.1562	0.2099	0.0139	0.0014	0.011	0.0053	0.014	0.0022	0.0072	0.0121	0.1364	0.1521	0.0027	0.0021	0.0137	0.0299	0.0151	0.0117	0.0163	0.0064	0.0017
2	rs75573371	65191588	0.81	0.411214762386647	0.84	0.364737902801441	0.00919958837665258	0.065519386739129	0.0022	0.0016	0.0224	0.141	0.0065	0.1563	0.2097	0.0139	0.0014	0.011	0.0053	0.014	0.0022	0.0072	0.0121	0.1362	0.1522	0.0027	0.0021	0.0137	0.0299	0.015	0.0116	0.0163	0.0064	0.0017
2	rs2017320	65193391	0.81	0.411214762386647	0.84	0.364737902801441	0.00902158796301232	0.070100603587163	0.0022	0.0016	0.0224	0.141	0.0065	0.1564	0.2096	0.0139	0.0014	0.011	0.0053	0.014	0.0022	0.0072	0.0121	0.1362	0.1522	0.0027	0.0021	0.0137	0.0299	0.015	0.0116	0.0163	0.0064	0.0017
2	rs115321446	65199579	0.81	0.411214762386647	0.84	0.364737902801441	0.00828183528121893	0.0622025491949414	0.0023	0.0016	0.0224	0.141	0.0065	0.1565	0.2095	0.0138	0.0014	0.011	0.0054	0.014	0.0022	0.0072	0.0121	0.136	0.1522	0.0027	0.0021	0.0137	0.0299	0.015	0.0116	0.0164	0.0064	0.0018
2	rs4581887	65202736	0.8	0.458652199356866	0.84	0.364737902801441	0.00401126489945119	0.0465041230957959	0.0024	0.0018	0.0223	0.1412	0.0067	0.1574	0.2078	0.0136	0.0014	0.0113	0.0055	0.0141	0.0023	0.0071	0.0124	0.1347	0.1527	0.0029	0.0022	0.0137	0.0298	0.0151	0.0114	0.0165	0.0063	0.0018
2	rs34420115	65204814	0.8	0.458652199356866	0.84	0.364737902801441	0.00505750242036365	0.0516406600843847	0.0024	0.0019	0.0224	0.1411	0.0068	0.1579	0.2075	0.0136	0.0014	0.0112	0.0057	0.0142	0.0023	0.0073	0.0124	0.134	0.1526	0.0029	0.0023	0.0138	0.0297	0.0151	0.0111	0.0167	0.0064	0.0018
2	rs12475176	65205008	0.8	0.458652199356866	0.85	0.32706018639722	0.00484408909132821	0.0546444086596844	0.0024	0.0019	0.0224	0.1411	0.0068	0.1579	0.2073	0.0135	0.0014	0.0112	0.0057	0.0142	0.0023	0.0073	0.0124	0.134	0.1525	0.0029	0.0023	0.0141	0.0296	0.0151	0.0111	0.0167	0.0064	0.0018
2	rs115244396	65209484	0.8	0.458652199356866	0.85	0.32706018639722	0.0074645807316105	0.0459154073011903	0.0025	0.0019	0.0225	0.1409	0.0069	0.1586	0.2066	0.0135	0.0014	0.0111	0.0059	0.0143	0.0023	0.0078	0.0124	0.1331	0.1525	0.003	0.0024	0.0142	0.0294	0.0154	0.0109	0.017	0.0065	0.0017
2	rs10170033	65215257	0.8	0.458652199356866	0.84	0.364737902801441	0.00726826971338563	0.0425666138932517	0.0025	0.0019	0.0225	0.1409	0.007	0.1587	0.2065	0.0135	0.0014	0.0111	0.006	0.0143	0.0023	0.0078	0.0125	0.133	0.1525	0.003	0.0024	0.0142	0.0294	0.0154	0.0108	0.0171	0.0065	0.0017
2	rs2268483	65219181	0.8	0.458652199356866	0.85	0.32706018639722	0.00691479830272009	0.0404895755339638	0.0025	0.0019	0.0225	0.141	0.007	0.1586	0.2064	0.0135	0.0014	0.0111	0.006	0.0143	0.0023	0.0079	0.0125	0.1326	0.1526	0.003	0.0024	0.0142	0.0294	0.0154	0.0108	0.0171	0.0065	0.0017
2	rs2160387	65220910	0.8	0.458652199356866	0.84	0.364737902801441	0.00721981764834853	0.0404340865136578	0.0025	0.0019	0.0225	0.1411	0.007	0.1585	0.2062	0.0135	0.0014	0.0111	0.006	0.0143	0.0023	0.0079	0.0125	0.1324	0.1526	0.003	0.0025	0.0142	0.0295	0.0154	0.0109	0.0171	0.0066	0.0017
2	rs11687321	65222105	0.8	0.458652199356866	0.84	0.364737902801441	0.00871989273128463	0.0419442590987126	0.0025	0.0019	0.0225	0.1413	0.007	0.1584	0.2063	0.0135	0.0012	0.0111	0.006	0.0144	0.0023	0.0079	0.0125	0.1324	0.1527	0.003	0.0025	0.0142	0.0295	0.0154	0.0109	0.017	0.0066	0.0017
2	rs72818264	65224757	0.8	0.458652199356866	0.84	0.364737902801441	0.00766071978199438	0.0459154073011903	0.0025	0.0019	0.0225	0.1415	0.007	0.158	0.2067	0.0135	0.0012	0.0111	0.006	0.014	0.0023	0.0079	0.0125	0.1322	0.1531	0.003	0.0025	0.0143	0.0295	0.0153	0.0109	0.0169	0.0066	0.0017
2	rs3770706	65226463	0.8	0.458652199356866	0.84	0.364737902801441	0.00701666041479695	0.0423964746486491	0.0025	0.0019	0.0228	0.1416	0.0069	0.1578	0.2069	0.0134	0.0012	0.0111	0.0061	0.0137	0.0023	0.0078	0.0125	0.1322	0.1533	0.003	0.0025	0.0143	0.0295	0.0153	0.0108	0.0169	0.0066	0.0017
2	rs11891502	65231245	0.8	0.458652199356866	0.84	0.364737902801441	0.00570499292084913	0.0336175881502314	0.0024	0.0022	0.0228	0.1424	0.0069	0.1585	0.2054	0.0131	0.0011	0.0106	0.0062	0.0138	0.0023	0.0081	0.013	0.132	0.1541	0.003	0.0024	0.0142	0.0282	0.0153	0.0103	0.0178	0.0066	0.0017
2	rs116766498	65232229	0.8	0.458652199356866	0.84	0.364737902801441	0.00648155108464212	0.0172681254875055	0.0024	0.0024	0.0228	0.1431	0.0068	0.1591	0.2037	0.013	9e-04	0.0102	0.0064	0.0138	0.0022	0.0086	0.0134	0.1318	0.1548	0.0031	0.0023	0.0141	0.0269	0.0153	0.0099	0.0187	0.0068	0.0017
2	rs77703832	65234115	0.79	0.509607847349147	0.84	0.364737902801441	0.0321676230152542	0.0100339926587391	0.0023	0.0029	0.0229	0.1444	0.0067	0.1602	0.2005	0.0126	6e-04	0.0095	0.0068	0.014	0.0021	0.0096	0.0144	0.1312	0.1561	0.0032	0.0022	0.0141	0.0245	0.0153	0.009	0.0205	0.0072	0.0017
2	rs114261124	65234136	0.79	0.509607847349147	0.84	0.364737902801441	0.0331101225032966	0.00934001547333486	0.0023	0.0029	0.0229	0.1444	0.0067	0.1602	0.2004	0.0126	6e-04	0.0095	0.0068	0.014	0.0021	0.0096	0.0144	0.1312	0.1561	0.0032	0.0022	0.014	0.0245	0.0153	0.009	0.0205	0.0072	0.0017
2	rs72886516	65234580	0.78	0.56417027826485	0.84	0.364737902801441	0.0418891967431829	0.00439591961157866	0.0023	0.003	0.023	0.1447	0.0066	0.1604	0.1997	0.0125	5e-04	0.0091	0.0069	0.0141	0.002	0.0099	0.0147	0.1311	0.1564	0.0033	0.0022	0.014	0.0239	0.0154	0.0088	0.021	0.0073	0.0017
2	rs7583682	65234613	0.78	0.56417027826485	0.84	0.364737902801441	0.0451286196718735	0.00607962918664824	0.0023	0.003	0.023	0.1447	0.0066	0.1604	0.1997	0.0125	5e-04	0.0091	0.0069	0.0141	0.002	0.0099	0.0147	0.1311	0.1564	0.0032	0.0022	0.014	0.0239	0.0154	0.0088	0.021	0.0073	0.0017
2	rs17029736	65238050	0.78	0.56417027826485	0.84	0.364737902801441	0.0803420034491454	0.0111377005746952	0.0021	0.003	0.0228	0.1455	0.0066	0.1608	0.2004	0.0123	4e-04	0.0094	0.007	0.0144	0.0016	0.0104	0.0151	0.13	0.1561	0.003	0.002	0.0139	0.0234	0.0156	0.0084	0.0213	0.0073	0.0016
2	rs6728107	65243321	0.78	0.56417027826485	0.84	0.364737902801441	0.081966812205468	0.0138517107630703	0.0022	0.003	0.0228	0.1456	0.0066	0.1609	0.2004	0.0123	3e-04	0.0095	0.007	0.0144	0.0016	0.0105	0.0152	0.1298	0.156	0.003	0.002	0.0139	0.0233	0.0157	0.0084	0.0213	0.0074	0.0016
2	Affx-20366531	65249014	0.77	0.622422290089237	0.83	0.405269641990714	0.0807687478101865	0.00994936606218262	0.0022	0.003	0.0228	0.1457	0.0066	0.161	0.2005	0.0122	3e-04	0.0094	0.007	0.0145	0.0016	0.0106	0.0154	0.1297	0.156	0.003	0.002	0.0138	0.0233	0.0157	0.0083	0.0214	0.0074	0.0015
2	rs7850	65249922	0.77	0.622422290089237	0.83	0.405269641990714	0.0806787863672194	0.00975333429757288	0.0022	0.003	0.0228	0.1457	0.0066	0.1611	0.2005	0.0122	3e-04	0.0094	0.007	0.0145	0.0016	0.0106	0.0154	0.1296	0.156	0.003	0.0019	0.0138	0.0232	0.0157	0.0083	0.0214	0.0074	0.0015
2	rs2540970	65255099	0.77	0.622422290089237	0.83	0.405269641990714	0.0837736212208489	0.0103761737012099	0.0023	0.003	0.0228	0.1457	0.0065	0.1611	0.2005	0.0122	3e-04	0.0094	0.007	0.0145	0.0016	0.0106	0.0155	0.1296	0.1559	0.003	0.0019	0.0138	0.0232	0.0157	0.0083	0.0214	0.0074	0.0015
2	rs75930604	65258569	0.77	0.622422290089237	0.83	0.405269641990714	0.0894898388409183	0.0129997392291105	0.0023	0.003	0.0228	0.1456	0.0065	0.1608	0.2009	0.0122	3e-04	0.0094	0.0071	0.0146	0.0015	0.0107	0.0155	0.1296	0.1556	0.003	0.0019	0.0139	0.0233	0.0157	0.0083	0.0215	0.0074	0.0015
2	rs73934901	65261429	0.77	0.622422290089237	0.83	0.405269641990714	0.0949727142219086	0.0136857626381835	0.0023	0.003	0.0228	0.1455	0.0065	0.1606	0.2012	0.0122	3e-04	0.0094	0.0071	0.0146	0.0015	0.0107	0.0155	0.1297	0.1554	0.003	0.0019	0.014	0.0234	0.0157	0.0083	0.0216	0.0074	0.0015
2	rs115747343	65264463	0.77	0.622422290089237	0.84	0.364737902801441	0.0988108729793148	0.0147995039598228	0.0022	0.003	0.0228	0.1455	0.0065	0.1605	0.2011	0.0122	3e-04	0.0094	0.0071	0.0146	0.0014	0.0107	0.0155	0.1297	0.1554	0.0029	0.0019	0.014	0.0234	0.0156	0.0083	0.0217	0.0074	0.0014
2	rs2540954	65270648	0.77	0.622422290089237	0.84	0.364737902801441	0.110983860373056	0.0203641594591037	0.0022	0.0029	0.0229	0.1456	0.0065	0.1603	0.2008	0.0121	3e-04	0.0096	0.0072	0.0147	0.0012	0.0108	0.0156	0.1299	0.1554	0.0029	0.0018	0.0139	0.0235	0.0156	0.0084	0.0221	0.0074	0.0013
2	rs2540953	65272362	0.77	0.622422290089237	0.84	0.364737902801441	0.115575387819427	0.0239238420619822	0.0022	0.0029	0.023	0.1457	0.0065	0.1602	0.2007	0.0121	3e-04	0.0096	0.0072	0.0148	0.0012	0.0108	0.0156	0.1299	0.1553	0.0029	0.0018	0.0139	0.0235	0.0156	0.0084	0.0223	0.0074	0.0013
2	rs12473339	65273675	0.77	0.622422290089237	0.84	0.364737902801441	0.107824359154225	0.0243168076490955	0.0021	0.0029	0.0231	0.1456	0.0065	0.1602	0.2005	0.012	2e-04	0.0097	0.0072	0.0149	0.0012	0.0108	0.0156	0.1298	0.1554	0.0029	0.0017	0.0138	0.0235	0.0157	0.0084	0.0223	0.0074	0.0013
2	rs1009359	65276312	0.77	0.622422290089237	0.84	0.364737902801441	0.187631863371356	0.0502275636380715	0.0018	0.0028	0.0237	0.1454	0.0064	0.1599	0.1997	0.0117	2e-04	0.0099	0.0073	0.0153	0.0012	0.0116	0.0157	0.129	0.1557	0.0027	0.0016	0.0136	0.0234	0.0164	0.0086	0.0227	0.0076	0.0011
2	rs1009358	65276452	0.77	0.622422290089237	0.84	0.364737902801441	0.19000769080128	0.0503497626965575	0.0018	0.0028	0.0237	0.1454	0.0064	0.1599	0.1997	0.0117	2e-04	0.0099	0.0073	0.0153	0.0012	0.0116	0.0157	0.129	0.1557	0.0027	0.0016	0.0136	0.0234	0.0164	0.0086	0.0227	0.0076	0.0011
2	rs2723065	65279414	0.77	0.622422290089237	0.84	0.364737902801441	0.155494132282849	0.0557257961539152	0.0018	0.0028	0.0237	0.1458	0.0066	0.1595	0.1993	0.0117	2e-04	0.0101	0.0075	0.0153	0.0012	0.0115	0.0156	0.129	0.1552	0.0027	0.0016	0.0136	0.0234	0.0164	0.0091	0.0227	0.0075	0.0012
2	rs77469505	65283581	0.77	0.622422290089237	0.84	0.364737902801441	0.319092564456355	0.0536978436431144	0.0018	0.0027	0.0237	0.1454	0.0066	0.1594	0.1989	0.0116	3e-04	0.01	0.0075	0.0153	0.0013	0.0119	0.0156	0.1291	0.1551	0.0035	0.0013	0.0135	0.0235	0.0164	0.0091	0.0226	0.0075	0.0012
2	rs2249105	65287896	0.77	0.622422290089237	0.84	0.364737902801441	0.694879821973115	0.0442269304815476	0.0018	0.0026	0.0236	0.1453	0.0066	0.1592	0.1985	0.0116	3e-04	0.01	0.0075	0.0153	0.0013	0.012	0.0156	0.1293	0.1551	0.0046	9e-04	0.0135	0.0236	0.0164	0.0091	0.0226	0.0074	0.0012
2	rs78248679	65291334	0.77	0.622422290089237	0.84	0.364737902801441	0.892060338953526	0.0433646137910952	0.0018	0.0026	0.0236	0.1452	0.0066	0.1591	0.1984	0.0118	3e-04	0.01	0.0075	0.0153	0.0013	0.012	0.0157	0.1293	0.1551	0.0049	8e-04	0.0135	0.0236	0.0164	0.0091	0.0225	0.0073	0.0012
2	rs2241160	65291546	0.77	0.622422290089237	0.85	0.32706018639722	0.906433725790649	0.0433646137910952	0.0018	0.0026	0.0236	0.1452	0.0066	0.1591	0.1984	0.0118	3e-04	0.01	0.0075	0.0153	0.0013	0.012	0.0157	0.1293	0.1551	0.0049	8e-04	0.0135	0.0236	0.0164	0.0091	0.0225	0.0073	0.0012
2	rs7572857	65296798	0.77	0.622422290089237	0.84	0.364737902801441	0.941069563957546	0.0386221989422555	0.0019	0.0026	0.0236	0.1454	0.0066	0.1591	0.1984	0.0118	3e-04	0.01	0.0075	0.0152	0.0013	0.012	0.0156	0.1291	0.1552	0.0049	8e-04	0.0135	0.0236	0.0165	0.0091	0.0223	0.0073	0.0013
2	rs2723088	65299298	0.77	0.622422290089237	0.84	0.364737902801441	0.858523795018554	0.0455637695856857	0.0019	0.0026	0.0236	0.1452	0.0065	0.1591	0.1985	0.0118	4e-04	0.0098	0.0075	0.0152	0.0014	0.012	0.0157	0.129	0.1549	0.005	8e-04	0.0135	0.0235	0.0165	0.0091	0.0223	0.0079	0.0013
2	rs35501092	65299420	0.77	0.622422290089237	0.84	0.364737902801441	0.858523795018554	0.0466813831772201	0.0019	0.0026	0.0235	0.145	0.0065	0.1591	0.1985	0.0118	4e-04	0.0098	0.0075	0.0151	0.0013	0.012	0.0156	0.1295	0.1549	0.005	7e-04	0.0135	0.0235	0.0165	0.0091	0.0222	0.0079	0.0013
2	rs55952639	65299766	0.77	0.622422290089237	0.86	0.29215087580064	0.854741805641443	0.0479305133119256	0.0019	0.0026	0.0235	0.145	0.0065	0.1591	0.1985	0.0118	4e-04	0.0098	0.0075	0.0151	0.0013	0.012	0.0156	0.1295	0.1549	0.005	7e-04	0.0135	0.0235	0.0165	0.0091	0.0222	0.0079	0.0013
2	rs2723091	65302017	0.77	0.622422290089237	0.84	0.364737902801441	0.787814375566263	0.0425098670040853	0.0021	0.0026	0.0235	0.1449	0.0066	0.159	0.1984	0.0118	5e-04	0.0098	0.0075	0.0151	0.0014	0.0121	0.0157	0.1293	0.1549	0.005	7e-04	0.0135	0.0233	0.0165	0.0093	0.0222	0.0078	0.0015
2	rs13027430	65307673	0.76	0.684441169424083	0.84	0.364737902801441	0.76513583654368	0.0433646137910952	0.0022	0.0026	0.0235	0.145	0.0066	0.159	0.1982	0.0118	5e-04	0.0098	0.0075	0.0151	0.0015	0.0121	0.0157	0.1292	0.1548	0.005	7e-04	0.0135	0.0232	0.0166	0.0093	0.0222	0.0078	0.0016
2	rs2302631	65331659	0.76	0.684441169424083	0.84	0.364737902801441	0.677205634233562	0.0467997217724181	0.0023	0.0027	0.0234	0.145	0.0066	0.159	0.1976	0.0117	7e-04	0.0098	0.0075	0.0151	0.0016	0.0121	0.0157	0.129	0.1547	0.0049	7e-04	0.0137	0.0229	0.0167	0.0094	0.0224	0.008	0.0018
2	rs13421845	65336033	0.76	0.684441169424083	0.84	0.364737902801441	0.711791653606592	0.045739439008876	0.0024	0.0027	0.0234	0.1449	0.0066	0.1591	0.1977	0.0118	7e-04	0.0095	0.0075	0.0151	0.0016	0.0121	0.0154	0.1291	0.1547	0.0049	7e-04	0.0137	0.0229	0.0167	0.0095	0.0226	0.008	0.0019
2	rs17029863	65341374	0.76	0.684441169424083	0.83	0.405269641990714	0.887399573977783	0.0484702906443168	0.0024	0.0027	0.0235	0.1447	0.0066	0.1593	0.1976	0.0119	7e-04	0.0095	0.0075	0.0152	0.0016	0.0123	0.0151	0.129	0.1546	0.005	5e-04	0.0137	0.0229	0.0168	0.0095	0.0228	0.0081	0.0019
2	rs1019305	65342570	0.76	0.684441169424083	0.81	0.49521423796015	0.842639259031451	0.0466813831772201	0.0024	0.0027	0.0235	0.1449	0.0066	0.1593	0.1976	0.0119	7e-04	0.0095	0.0075	0.0152	0.0016	0.0122	0.0151	0.129	0.1544	0.005	5e-04	0.0137	0.0228	0.0169	0.0095	0.0227	0.0081	0.0019
2	rs1477008	65348069	0.76	0.684441169424083	0.8	0.544775224122235	0.757640563364511	0.0502886469647399	0.0024	0.0027	0.0235	0.1449	0.0066	0.1593	0.1976	0.0119	7e-04	0.0095	0.0075	0.0153	0.0016	0.0122	0.0152	0.129	0.1544	0.0048	5e-04	0.0137	0.0229	0.0169	0.0095	0.0227	0.0081	0.0019
2	rs17753423	65353872	0.76	0.684441169424083	0.8	0.544775224122235	0.674159029710807	0.0567518894301204	0.0024	0.0027	0.0235	0.1452	0.0066	0.1591	0.1975	0.0119	7e-04	0.0095	0.0075	0.0154	0.0016	0.0123	0.0152	0.1289	0.1543	0.0047	5e-04	0.0137	0.023	0.0169	0.0096	0.0228	0.0081	0.0019
2	rs75860762	65362121	0.76	0.684441169424083	0.8	0.544775224122235	0.334114599626426	0.0665491994679272	0.0024	0.0027	0.0236	0.1453	0.0067	0.1588	0.1976	0.0121	7e-04	0.0094	0.0075	0.0158	0.0016	0.0123	0.0155	0.1281	0.1541	0.0037	5e-04	0.0139	0.0233	0.017	0.0097	0.0228	0.0081	0.002
2	rs62140434	65362233	0.76	0.684441169424083	0.8	0.544775224122235	0.330005154847749	0.0686289413063837	0.0024	0.0027	0.0237	0.1453	0.0067	0.1587	0.1976	0.0121	7e-04	0.0094	0.0075	0.016	0.0016	0.0123	0.0156	0.1278	0.1541	0.0037	5e-04	0.0139	0.0233	0.017	0.0097	0.0228	0.0081	0.002
2	rs13005726	65364615	0.76	0.684441169424083	0.8	0.544775224122235	0.278262865144063	0.0581758570842213	0.0024	0.0027	0.0237	0.1454	0.0067	0.1588	0.1976	0.0121	7e-04	0.0094	0.0075	0.016	0.0016	0.0123	0.0157	0.1278	0.1541	0.0036	5e-04	0.0139	0.0234	0.017	0.0097	0.0225	0.0081	0.002
2	rs111833290	65372396	0.76	0.684441169424083	0.8	0.544775224122235	0.135279850161113	0.0569451762326892	0.0024	0.0027	0.024	0.1454	0.0067	0.1588	0.1975	0.0121	8e-04	0.009	0.0073	0.0164	0.0016	0.0122	0.0158	0.1279	0.1542	0.003	5e-04	0.014	0.0235	0.017	0.0097	0.0225	0.0081	0.002
2	rs6546128	65374127	0.76	0.684441169424083	0.8	0.544775224122235	0.124925998621907	0.0572679468469331	0.0024	0.0027	0.024	0.1453	0.0067	0.1588	0.1974	0.0122	8e-04	0.009	0.0073	0.0164	0.0016	0.0122	0.0159	0.1279	0.1542	0.0029	5e-04	0.014	0.0235	0.017	0.0097	0.0225	0.0081	0.002
2	rs6546132	65392042	0.76	0.684441169424083	0.8	0.544775224122235	0.00370490932929033	0.0497400648701101	0.0024	0.0026	0.0226	0.1457	0.0067	0.1589	0.1968	0.0126	0.001	0.0081	0.0073	0.0159	0.0018	0.0096	0.0159	0.1297	0.1551	0.0032	4e-04	0.0148	0.0257	0.0166	0.011	0.0213	0.0077	0.0016
2	rs12472572	65392277	0.76	0.684441169424083	0.8	0.544775224122235	0.00401126489945119	0.0571387447713497	0.0024	0.0026	0.0226	0.1456	0.0067	0.1586	0.1965	0.0126	0.001	0.008	0.0073	0.016	0.0018	0.0096	0.016	0.1297	0.1553	0.0032	4e-04	0.0148	0.0259	0.0166	0.011	0.0214	0.0077	0.0016
2	rs11903118	65395946	0.76	0.684441169424083	0.8	0.544775224122235	0.00350810479704304	0.0740160700702378	0.0024	0.0026	0.0224	0.1449	0.007	0.1589	0.1969	0.0129	0.0011	0.0082	0.0072	0.0162	0.002	0.0095	0.0156	0.1291	0.1547	0.0032	4e-04	0.0153	0.0263	0.0164	0.0115	0.0211	0.0077	0.0016
2	rs79182367	65398107	0.75	0.750298972197586	0.8	0.544775224122235	0.00363364527280361	0.0809089168701184	0.0024	0.0026	0.0223	0.1446	0.0071	0.1591	0.197	0.0131	0.0011	0.0081	0.0072	0.016	0.0021	0.0095	0.0155	0.1295	0.1546	0.0032	4e-04	0.0153	0.0264	0.0163	0.0116	0.0209	0.0076	0.0016
2	rs2024438	65402878	0.75	0.750298972197586	0.8	0.544775224122235	0.00488560286091231	0.09710791510032	0.0024	0.0026	0.0221	0.1444	0.0072	0.1592	0.197	0.0132	0.0011	0.0081	0.0071	0.0159	0.0022	0.0096	0.0154	0.1297	0.1546	0.0031	4e-04	0.0154	0.0264	0.0162	0.0116	0.0208	0.0077	0.0015
2	rs2422468	65408002	0.75	0.750298972197586	0.8	0.544775224122235	0.00427525463232263	0.0795696654888375	0.0024	0.0026	0.022	0.1444	0.0072	0.1591	0.197	0.0132	0.0011	0.0081	0.0071	0.0159	0.0023	0.0096	0.0154	0.1297	0.1547	0.0031	4e-04	0.0154	0.0264	0.0162	0.0116	0.0208	0.0077	0.0016
2	rs13387190	65410316	0.75	0.750298972197586	0.8	0.544775224122235	0.00235940504845282	0.0789773617711192	0.0024	0.0026	0.022	0.1444	0.0072	0.1595	0.1972	0.0131	0.0011	0.0081	0.0071	0.0159	0.0023	0.0092	0.0153	0.1296	0.1544	0.0031	4e-04	0.0153	0.0265	0.0161	0.0116	0.0212	0.0077	0.0016
2	rs12329001	65417487	0.76	0.684441169424083	0.78	0.653412240020304	0.00307481444432883	0.0858965225782879	0.0017	0.0026	0.022	0.1449	0.0072	0.1598	0.1974	0.0131	0.0011	0.0081	0.007	0.0159	0.0023	0.0092	0.0153	0.1296	0.1545	0.0031	4e-04	0.0149	0.0266	0.0162	0.0116	0.0212	0.0078	0.0016
2	rs62142469	65418246	0.76	0.684441169424083	0.78	0.653412240020304	0.00302761381576996	0.0851331088292742	0.0017	0.0026	0.022	0.1449	0.0072	0.1598	0.1974	0.0131	0.0011	0.0081	0.007	0.0159	0.0023	0.0092	0.0153	0.1295	0.1545	0.0031	4e-04	0.0149	0.0266	0.0162	0.0116	0.0212	0.0078	0.0016
2	rs11887168	65432486	0.76	0.684441169424083	0.78	0.653412240020304	0.00208873646875651	0.0725820932031408	0.0017	0.0026	0.0219	0.1451	0.0072	0.1598	0.1973	0.0131	0.0011	0.0081	0.0069	0.0158	0.0023	0.0091	0.0155	0.1293	0.1544	0.0031	5e-04	0.015	0.0267	0.0163	0.0117	0.0212	0.0078	0.0016
2	rs72820349	65441108	0.76	0.684441169424083	0.78	0.653412240020304	0.0017262478614617	0.068838382882819	0.0017	0.0026	0.022	0.1452	0.0072	0.1598	0.1973	0.013	0.0011	0.0081	0.0069	0.0158	0.0023	0.0091	0.0154	0.1292	0.1542	0.0031	5e-04	0.0149	0.0267	0.0162	0.0117	0.0212	0.0078	0.0016
2	rs7570647	65463665	0.76	0.684441169424083	0.78	0.653412240020304	0.00117146992871241	0.0616679452004823	0.0017	0.0026	0.022	0.1454	0.0073	0.16	0.1975	0.013	0.0012	0.008	0.007	0.016	0.0024	0.009	0.0153	0.1288	0.1535	0.0032	7e-04	0.0149	0.0269	0.0162	0.0118	0.0211	0.0079	0.0016
2	rs116382238	65475252	0.76	0.684441169424083	0.79	0.597486775499064	0.00109318655761586	0.0626719286042323	0.0017	0.0027	0.022	0.1455	0.0073	0.1601	0.1976	0.013	0.0012	0.008	0.007	0.0161	0.0024	0.0089	0.0152	0.1286	0.1533	0.0032	7e-04	0.0149	0.0269	0.0162	0.0118	0.0211	0.0079	0.0016
2	rs6745303	65480194	0.76	0.684441169424083	0.79	0.597486775499064	0.00110758490850099	0.059944021356408	0.0017	0.0027	0.022	0.1456	0.0073	0.1602	0.1977	0.013	0.0013	0.0079	0.007	0.0162	0.0024	0.0089	0.0151	0.1284	0.1532	0.0032	8e-04	0.0149	0.027	0.0162	0.0118	0.0211	0.0079	0.0015
2	rs268864	65489742	0.76	0.684441169424083	0.78	0.653412240020304	0.00126030495473429	0.0714432632550444	0.0017	0.0027	0.022	0.1456	0.0073	0.1603	0.1978	0.0129	0.0014	0.0079	0.007	0.0162	0.0025	0.0089	0.015	0.1282	0.153	0.0032	8e-04	0.015	0.0272	0.0162	0.0119	0.021	0.0079	0.0015
2	rs11424	65496018	0.76	0.684441169424083	0.78	0.653412240020304	0.00131765561590231	0.0674471379883101	0.0017	0.0027	0.022	0.1463	0.0073	0.1603	0.1979	0.0129	0.0014	0.0078	0.0069	0.0162	0.0025	0.0088	0.0147	0.1277	0.153	0.0032	8e-04	0.015	0.0273	0.0163	0.0119	0.0211	0.0079	0.0016
2	rs62139061	65498805	0.76	0.684441169424083	0.78	0.653412240020304	0.000931270185378961	0.0608033889332652	0.0017	0.0027	0.0221	0.1462	0.0073	0.1602	0.198	0.0129	0.0014	0.0076	0.0068	0.0162	0.0025	0.0088	0.0148	0.1277	0.153	0.0032	9e-04	0.015	0.0274	0.0162	0.012	0.0209	0.0079	0.0016
2	rs116112003	65505038	0.76	0.684441169424083	0.76	0.775138689739853	0.000718476107908599	0.0521982510585336	0.0017	0.0027	0.0221	0.1461	0.0073	0.1601	0.198	0.013	0.0014	0.0076	0.0068	0.0162	0.0025	0.0088	0.0148	0.1275	0.1528	0.0031	9e-04	0.0151	0.0275	0.0162	0.012	0.021	0.0079	0.0016
2	rs2422474	65521092	0.76	0.684441169424083	0.76	0.775138689739853	0.000475587684937271	0.0719405849697624	0.0017	0.0027	0.0225	0.1457	0.0074	0.1597	0.198	0.0134	0.0014	0.0077	0.0068	0.0163	0.0025	0.0088	0.015	0.127	0.1519	0.003	9e-04	0.0153	0.0278	0.0163	0.0121	0.0212	0.0079	0.0016
2	rs906575	65524097	0.76	0.684441169424083	0.76	0.775138689739853	0.000361435254050835	0.0608033889332652	0.0017	0.0027	0.0225	0.1458	0.0075	0.1596	0.1978	0.0134	0.0014	0.0077	0.0068	0.0162	0.0025	0.0087	0.015	0.127	0.1521	0.003	9e-04	0.0153	0.0278	0.0162	0.0121	0.0212	0.0079	0.0016
2	rs114390963	65527876	0.76	0.684441169424083	0.76	0.775138689739853	0.000210557242642469	0.0642925244573774	0.0018	0.0026	0.0227	0.146	0.0076	0.1591	0.1973	0.0136	0.0014	0.0077	0.0068	0.0161	0.0024	0.0086	0.015	0.1271	0.1524	0.003	9e-04	0.0154	0.028	0.0161	0.0121	0.0212	0.0079	0.0016
2	rs79327184	65531854	0.76	0.684441169424083	0.76	0.775138689739853	9.712568608873e-05	0.0630081124065204	0.0018	0.0026	0.0228	0.1465	0.0077	0.1587	0.1967	0.0137	0.0014	0.0078	0.0068	0.016	0.0024	0.0085	0.0151	0.1271	0.1528	0.0029	9e-04	0.0154	0.0282	0.016	0.0122	0.0212	0.008	0.0016
2	rs11690031	65535936	0.76	0.684441169424083	0.76	0.775138689739853	4.62184066231275e-05	0.0685591865461554	0.0019	0.0026	0.0229	0.1469	0.0077	0.1581	0.1962	0.0138	0.0013	0.0078	0.0067	0.0159	0.0023	0.0083	0.0152	0.1271	0.1533	0.0029	0.001	0.0154	0.0284	0.0159	0.0121	0.0212	0.008	0.0016
2	rs114625088	65538235	0.76	0.684441169424083	0.76	0.775138689739853	3.49341704614353e-05	0.0693281128621609	0.0019	0.0026	0.023	0.1472	0.0076	0.1578	0.196	0.0138	0.0013	0.0078	0.0067	0.016	0.0023	0.0081	0.0152	0.1271	0.1534	0.0028	0.001	0.0154	0.0285	0.016	0.0121	0.0213	0.008	0.0015
2	rs77883330	65538467	0.76	0.684441169424083	0.76	0.775138689739853	3.37841376640251e-05	0.0686987256224412	0.0019	0.0026	0.023	0.1472	0.0076	0.1579	0.196	0.0138	0.0013	0.0078	0.0067	0.016	0.0023	0.0081	0.0152	0.1271	0.1535	0.0028	0.001	0.0154	0.0285	0.016	0.0121	0.0213	0.008	0.0015
2	rs75323765	65538956	0.76	0.684441169424083	0.76	0.775138689739853	3.18503252751317e-05	0.0668249519271995	0.0019	0.0026	0.023	0.1472	0.0076	0.1579	0.1959	0.0138	0.0013	0.0078	0.0067	0.016	0.0023	0.0081	0.0152	0.1271	0.1535	0.0028	0.001	0.0155	0.0286	0.016	0.012	0.0213	0.008	0.0015
2	rs14294	65539087	0.76	0.684441169424083	0.76	0.775138689739853	3.13599865483667e-05	0.067655068710703	0.0019	0.0026	0.023	0.1472	0.0076	0.1579	0.1959	0.0137	0.0013	0.0078	0.0067	0.016	0.0023	0.0081	0.0152	0.1271	0.1535	0.0028	0.001	0.0155	0.0286	0.016	0.012	0.0213	0.008	0.0015
2	rs11548392	65539596	0.76	0.684441169424083	0.76	0.775138689739853	3.3689798690225e-05	0.0710889082410334	0.0019	0.0026	0.023	0.1473	0.0076	0.158	0.1959	0.0137	0.0013	0.0078	0.0066	0.016	0.0023	0.0081	0.015	0.1272	0.1536	0.0028	0.001	0.0155	0.0287	0.016	0.012	0.0212	0.0081	0.0015
2	rs11548393	65539641	0.76	0.684441169424083	0.75	0.841047356078831	3.51290997145939e-05	0.0744485145023362	0.0019	0.0026	0.023	0.1472	0.0076	0.158	0.1959	0.0138	0.0013	0.0078	0.0066	0.016	0.0023	0.0081	0.015	0.1272	0.1536	0.0028	0.001	0.0155	0.0289	0.016	0.012	0.0211	0.008	0.0015
2	rs7561932	65545068	0.76	0.684441169424083	0.75	0.841047356078831	6.6627061802083e-05	0.0845243513721715	0.0016	0.0026	0.0231	0.148	0.0079	0.1578	0.196	0.0139	0.0013	0.0078	0.0065	0.016	0.0023	0.0079	0.0152	0.1263	0.1534	0.0028	0.001	0.0155	0.029	0.0161	0.0121	0.0211	0.008	0.0015
2	rs13409229	65548507	0.76	0.684441169424083	0.76	0.775138689739853	4.28031448950749e-05	0.0794955290774959	0.0016	0.0026	0.0231	0.149	0.0078	0.158	0.1955	0.0139	0.0013	0.0078	0.0064	0.016	0.0022	0.0078	0.0154	0.1262	0.1528	0.0027	0.001	0.0155	0.029	0.0161	0.0121	0.0212	0.008	0.0015
2	rs6743585	65555720	0.76	0.684441169424083	0.76	0.775138689739853	3.82731436667274e-05	0.0909249139739374	0.0017	0.0026	0.0229	0.1505	0.0079	0.1584	0.1948	0.0135	0.0013	0.0075	0.0064	0.016	0.0022	0.0076	0.0154	0.1261	0.1527	0.0024	0.0011	0.0153	0.029	0.0163	0.0121	0.0214	0.0084	0.0012
2	rs17755330	65579578	0.76	0.684441169424083	0.76	0.775138689739853	0.000316792432975142	0.115645883994281	0.0016	0.0025	0.0224	0.152	0.0077	0.1596	0.1943	0.0141	0.0013	0.007	0.0061	0.0157	0.0022	0.0072	0.0151	0.1258	0.1519	0.002	0.001	0.0157	0.0297	0.0164	0.0122	0.0212	0.0086	0.001
2	rs79076549	65581884	0.76	0.684441169424083	0.76	0.775138689739853	0.000331791140554578	0.116678387763124	0.0016	0.0025	0.0224	0.1521	0.0077	0.1597	0.1943	0.0141	0.0013	0.007	0.0061	0.0157	0.0022	0.0071	0.0151	0.1258	0.1519	0.0019	0.001	0.0158	0.0297	0.0164	0.0122	0.0212	0.0086	0.001
2	rs10193337	65586769	0.76	0.684441169424083	0.76	0.775138689739853	0.000336472696623052	0.121017717592685	0.0016	0.0025	0.0224	0.1521	0.0077	0.1597	0.1943	0.0141	0.0013	0.007	0.0061	0.0157	0.0022	0.0071	0.0151	0.1258	0.1518	0.0019	0.001	0.0158	0.0297	0.0164	0.0122	0.0212	0.0086	0.001
2	rs934734	65595586	0.76	0.684441169424083	0.76	0.775138689739853	0.000326507938892801	0.129066862162823	0.0016	0.0026	0.0224	0.1521	0.0077	0.1598	0.1942	0.0141	0.0013	0.007	0.0061	0.0157	0.0022	0.0071	0.0151	0.1258	0.1518	0.0019	0.001	0.0158	0.0297	0.0164	0.0122	0.0212	0.0086	0.001
2	rs17475168	65598866	0.76	0.684441169424083	0.76	0.775138689739853	0.000329140630252114	0.127370324927929	0.0016	0.0025	0.0224	0.1522	0.0077	0.1598	0.1942	0.0141	0.0013	0.007	0.0061	0.0157	0.0022	0.0071	0.0151	0.1258	0.1518	0.0019	0.001	0.0158	0.0297	0.0164	0.0122	0.0212	0.0086	0.001
2	rs268121	65604767	0.76	0.684441169424083	0.75	0.841047356078831	0.000338495999065325	0.118667049711848	0.0016	0.0025	0.0224	0.1522	0.0077	0.1598	0.194	0.0141	0.0013	0.007	0.0061	0.0157	0.0022	0.0071	0.0151	0.1258	0.1519	0.0019	0.001	0.0157	0.0296	0.0164	0.0122	0.0212	0.0086	0.001
2	rs72822490	65607203	0.76	0.684441169424083	0.75	0.841047356078831	0.000361078201731247	0.109524567426951	0.0016	0.0025	0.0224	0.1522	0.0077	0.1599	0.1939	0.0141	0.0013	0.007	0.0062	0.0157	0.0022	0.0071	0.015	0.1261	0.152	0.0019	0.001	0.0157	0.0295	0.0164	0.0122	0.0211	0.0086	0.001
2	rs1876518	65608909	0.76	0.684441169424083	0.75	0.841047356078831	0.000355757832183829	0.109777077185642	0.0016	0.0025	0.0224	0.1522	0.0077	0.1599	0.1938	0.0141	0.0013	0.007	0.0062	0.0157	0.0022	0.0071	0.015	0.1261	0.1521	0.0019	0.001	0.0156	0.0295	0.0164	0.0122	0.0211	0.0086	0.001
2	rs71424176	65614083	0.76	0.684441169424083	0.75	0.841047356078831	0.00036718850892389	0.112399357610283	0.0016	0.0025	0.0224	0.1523	0.0077	0.1598	0.1938	0.0141	0.0013	0.007	0.0062	0.0157	0.0022	0.0071	0.015	0.1261	0.1521	0.0019	0.001	0.0157	0.0295	0.0164	0.0122	0.0211	0.0086	0.001
2	rs36188795	65618268	0.76	0.684441169424083	0.75	0.841047356078831	0.000367550623359911	0.113676676337854	0.0016	0.0025	0.0224	0.1523	0.0077	0.1598	0.1937	0.0141	0.0013	0.007	0.0062	0.0157	0.0022	0.0071	0.015	0.1261	0.1521	0.0019	0.001	0.0157	0.0295	0.0164	0.0122	0.0211	0.0086	0.001
2	rs10186481	65621689	0.76	0.684441169424083	0.75	0.841047356078831	0.000368275750987026	0.113165088611038	0.0016	0.0025	0.0224	0.1523	0.0077	0.1598	0.1937	0.0141	0.0013	0.007	0.0062	0.0157	0.0022	0.0071	0.015	0.1261	0.1521	0.0019	0.001	0.0157	0.0295	0.0164	0.0122	0.0211	0.0086	0.001
2	rs17476000	65636701	0.76	0.684441169424083	0.76	0.775138689739853	0.000344970682714918	0.116247754989943	0.0017	0.0025	0.0225	0.1526	0.0077	0.1599	0.1934	0.0141	0.0013	0.007	0.0061	0.0157	0.0022	0.0071	0.0151	0.1256	0.1523	0.0019	0.001	0.0157	0.0296	0.0164	0.0122	0.0211	0.0086	0.001
2	rs76553694	65638822	0.76	0.684441169424083	0.76	0.775138689739853	0.000353999064628847	0.125150796408133	0.0016	0.0026	0.0225	0.1529	0.0077	0.1598	0.1932	0.0142	0.0013	0.007	0.0061	0.0157	0.0022	0.0072	0.0153	0.1253	0.1525	0.0019	0.001	0.0158	0.0296	0.0164	0.0122	0.021	0.0086	0.001
2	rs72621552	65640058	0.76	0.684441169424083	0.76	0.775138689739853	0.000371919414968492	0.157212607074504	0.0016	0.0026	0.0226	0.1531	0.0077	0.1598	0.1929	0.0142	0.0013	0.007	0.0061	0.0158	0.0022	0.0072	0.0154	0.1249	0.1527	0.0018	0.001	0.0158	0.0297	0.0164	0.0122	0.021	0.0086	0.001
2	rs72805798	65640651	0.76	0.684441169424083	0.76	0.775138689739853	0.000719743797017092	0.161658093231535	0.0016	0.0025	0.0226	0.1529	0.0079	0.16	0.1929	0.0144	0.0013	0.0069	0.0063	0.0159	0.0022	0.0072	0.0154	0.124	0.1523	0.0018	0.001	0.0158	0.0298	0.0164	0.0125	0.0209	0.009	9e-04
2	rs75132813	65640740	0.76	0.684441169424083	0.76	0.775138689739853	0.000723557979359359	0.156060166133246	0.0016	0.0025	0.0226	0.1529	0.0079	0.16	0.1929	0.0144	0.0013	0.0069	0.0063	0.0159	0.0022	0.0072	0.0154	0.124	0.1522	0.0018	0.001	0.0158	0.0298	0.0164	0.0125	0.0209	0.009	9e-04
2	rs78877131	65649159	0.76	0.684441169424083	0.75	0.841047356078831	0.000858410417646499	0.155676690275074	0.0017	0.0025	0.0226	0.1536	0.008	0.1602	0.1922	0.0143	0.0012	0.0066	0.0062	0.0161	0.0022	0.0072	0.0155	0.1243	0.1518	0.0018	0.0012	0.0159	0.0297	0.0165	0.0125	0.0211	0.0089	0.001
2	rs11694714	65663936	0.76	0.684441169424083	0.75	0.841047356078831	0.000888930168052466	0.151385858353115	0.0017	0.0025	0.0226	0.154	0.008	0.1602	0.1918	0.0142	0.0012	0.0065	0.0061	0.0162	0.0022	0.0073	0.0155	0.1244	0.1515	0.0017	0.0012	0.0159	0.0297	0.0166	0.0125	0.0212	0.0089	0.001
2	rs74643208	65664564	0.76	0.684441169424083	0.75	0.841047356078831	0.000862821967150447	0.142841410809335	0.0017	0.0025	0.0225	0.1539	0.008	0.1602	0.1918	0.0142	0.0012	0.0065	0.0061	0.0162	0.0022	0.0072	0.0155	0.1244	0.1515	0.0017	0.0012	0.0159	0.0297	0.0167	0.0125	0.0211	0.0089	0.001
2	rs72808020	65666404	0.77	0.622422290089237	0.75	0.841047356078831	0.000772663894784304	0.140340967751042	0.0017	0.0025	0.0225	0.1539	0.008	0.1602	0.1918	0.0141	0.0012	0.0066	0.0061	0.0162	0.0022	0.0072	0.0156	0.1243	0.1515	0.0018	0.0012	0.0159	0.0297	0.0167	0.0125	0.0211	0.0089	0.001
2	rs115530343	65670721	0.77	0.622422290089237	0.75	0.841047356078831	0.000695355214575751	0.129963120222746	0.0018	0.0025	0.0225	0.1539	0.008	0.1601	0.1918	0.014	0.0012	0.0066	0.0061	0.0162	0.0023	0.0072	0.0156	0.1243	0.1514	0.0018	0.0013	0.0159	0.0297	0.0168	0.0125	0.021	0.0089	0.001
2	rs1866050	65677729	0.77	0.622422290089237	0.75	0.841047356078831	0.000607839056514318	0.127103214246606	0.0019	0.0025	0.0225	0.1538	0.0081	0.1601	0.1917	0.0139	0.0012	0.0066	0.0061	0.0163	0.0023	0.0072	0.0157	0.1243	0.1514	0.0018	0.0013	0.0159	0.0298	0.0169	0.0125	0.0209	0.0089	0.0011
2	rs34479540	65687795	0.77	0.622422290089237	0.75	0.841047356078831	0.000672854169591013	0.113506049421752	0.0019	0.0025	0.0224	0.1538	0.0081	0.16	0.1916	0.0139	0.0013	0.0066	0.0061	0.0163	0.0023	0.0072	0.0157	0.1243	0.1513	0.0018	0.0013	0.0158	0.0298	0.0169	0.0125	0.0209	0.0089	0.0011
2	rs78129639	65697229	0.77	0.622422290089237	0.75	0.841047356078831	0.000763294126073255	0.104769529533759	0.0019	0.0025	0.0225	0.1537	0.0082	0.1597	0.1913	0.014	0.0013	0.0067	0.006	0.0164	0.0023	0.0072	0.0158	0.1243	0.151	0.0018	0.0014	0.0158	0.0299	0.0171	0.0125	0.0207	0.0089	0.0012
2	rs67342035	65705388	0.77	0.622422290089237	0.75	0.841047356078831	0.00065505628307206	0.0990424648448036	0.0019	0.0026	0.0224	0.1534	0.0082	0.1595	0.191	0.014	0.0014	0.0066	0.0059	0.0167	0.0025	0.0072	0.0159	0.1245	0.1507	0.0019	0.0015	0.0158	0.03	0.0173	0.0126	0.0205	0.0089	0.0013
2	rs61061086	65710170	0.77	0.622422290089237	0.75	0.841047356078831	0.000909512560576437	0.0872005922721465	0.002	0.0028	0.0225	0.1527	0.0084	0.1591	0.1897	0.0143	0.0017	0.0067	0.0059	0.0171	0.0028	0.0073	0.0163	0.1247	0.15	0.002	0.0018	0.0155	0.0302	0.018	0.0123	0.0201	0.0089	0.0016
2	rs79546046	65711026	0.77	0.622422290089237	0.75	0.841047356078831	0.00106835883889573	0.086585931532156	0.002	0.0028	0.0225	0.1527	0.0084	0.159	0.1897	0.0144	0.0017	0.0067	0.0059	0.0171	0.0028	0.0073	0.0163	0.1247	0.1498	0.0021	0.0018	0.0155	0.0303	0.0181	0.0123	0.0201	0.0088	0.0016
2	rs72621553	65715769	0.77	0.622422290089237	0.75	0.841047356078831	0.0011554569533188	0.097027633773626	0.0021	0.0028	0.0223	0.1527	0.0083	0.1586	0.1895	0.0146	0.0017	0.0068	0.0058	0.0171	0.0029	0.0073	0.0164	0.1248	0.1493	0.0021	0.0018	0.0153	0.0306	0.0185	0.0123	0.0201	0.0085	0.0017
2	rs115649123	65715816	0.77	0.622422290089237	0.75	0.841047356078831	0.00118192771562049	0.0943136355729378	0.0021	0.0028	0.0223	0.1527	0.0083	0.1586	0.1895	0.0146	0.0017	0.0068	0.0058	0.0171	0.0029	0.0073	0.0164	0.1247	0.1495	0.0021	0.0018	0.0153	0.0306	0.0186	0.0123	0.0201	0.0085	0.0017
2	rs840943	65715832	0.77	0.622422290089237	0.75	0.841047356078831	0.00116863098764038	0.0939170803644566	0.0021	0.0028	0.0223	0.1527	0.0083	0.1586	0.1895	0.0146	0.0017	0.0068	0.0058	0.0172	0.0029	0.0073	0.0164	0.1247	0.1495	0.0021	0.0018	0.0153	0.0306	0.0186	0.0123	0.0201	0.0085	0.0017
2	rs114638941	65717348	0.78	0.56417027826485	0.75	0.841047356078831	0.00233942068975871	0.140433289847481	0.0025	0.0031	0.0233	0.1526	0.0084	0.1514	0.186	0.0158	0.0024	0.007	0.0061	0.0182	0.0037	0.0081	0.0185	0.1228	0.1496	0.0026	0.0027	0.0152	0.0303	0.0202	0.0116	0.0213	0.0081	0.0025
2	rs13393219	65718090	0.78	0.56417027826485	0.75	0.841047356078831	0.0181441085282778	0.253975961160629	0.0029	0.0032	0.0241	0.1525	0.0086	0.1453	0.1829	0.0168	0.0029	0.0074	0.0064	0.0191	0.0044	0.0088	0.0201	0.1212	0.1496	0.0031	0.0034	0.0152	0.03	0.0215	0.011	0.0223	0.0078	0.0032
2	rs840950	65718815	0.78	0.56417027826485	0.75	0.841047356078831	0.0217200829356221	0.267643825487871	0.0029	0.0033	0.0241	0.1525	0.0086	0.1451	0.1828	0.0168	0.0029	0.0074	0.0064	0.0192	0.0045	0.0088	0.0202	0.1211	0.1496	0.0031	0.0034	0.0152	0.03	0.0215	0.011	0.0223	0.0078	0.0032
2	rs10203913	65723237	0.77	0.622422290089237	0.76	0.775138689739853	0.0242874296266515	0.283517072647608	0.0029	0.0033	0.0241	0.1525	0.0087	0.1447	0.1824	0.0169	0.003	0.0074	0.0066	0.0192	0.0045	0.0091	0.0203	0.1213	0.1492	0.0031	0.0035	0.0152	0.0301	0.0216	0.0111	0.0223	0.0078	0.0033
2	rs11884967	65723290	0.77	0.622422290089237	0.75	0.841047356078831	0.0247774848595134	0.274445166579399	0.0029	0.0032	0.0241	0.1527	0.0087	0.1443	0.1823	0.0168	0.0029	0.0074	0.0066	0.0192	0.0045	0.0091	0.0203	0.1216	0.1493	0.0031	0.0035	0.0152	0.03	0.0216	0.0111	0.0223	0.0078	0.0033
2	Affx-20372918	65724073	0.77	0.622422290089237	0.76	0.775138689739853	0.0389648858339945	0.341987954409437	0.0031	0.0033	0.024	0.1525	0.0089	0.1426	0.1822	0.0171	0.0032	0.0079	0.0068	0.0192	0.0046	0.0095	0.0205	0.121	0.1479	0.0031	0.0036	0.0152	0.0308	0.022	0.0111	0.0225	0.0079	0.0035
2	rs840961	65726755	0.77	0.622422290089237	0.76	0.775138689739853	0.101804356314041	0.459270901946827	0.0032	0.0035	0.0244	0.1515	0.009	0.1404	0.1836	0.0172	0.0036	0.0085	0.0069	0.0189	0.0046	0.01	0.0217	0.1198	0.1456	0.0031	0.0037	0.0153	0.0312	0.0226	0.0109	0.023	0.0079	0.0041
2	rs702927	65734749	0.77	0.622422290089237	0.76	0.775138689739853	0.117614921519238	0.433591441658825	0.0033	0.0035	0.0245	0.1512	0.009	0.1402	0.183	0.0171	0.0036	0.0087	0.0069	0.0189	0.0047	0.0101	0.0219	0.1195	0.1453	0.0031	0.0038	0.0154	0.0315	0.0227	0.011	0.0231	0.008	0.0043
2	rs11126040	65740698	0.77	0.622422290089237	0.76	0.775138689739853	0.124483278789438	0.440604161254861	0.0033	0.0035	0.0246	0.1511	0.009	0.1402	0.1828	0.0172	0.0036	0.0087	0.0068	0.0189	0.0047	0.0101	0.0219	0.1195	0.1453	0.0032	0.0038	0.0155	0.0315	0.0228	0.011	0.0231	0.008	0.0043
2	rs116376206	65744100	0.77	0.622422290089237	0.76	0.775138689739853	0.125784633968236	0.43068936038078	0.0033	0.0035	0.0246	0.1509	0.009	0.1403	0.1828	0.0172	0.0036	0.0087	0.0068	0.0189	0.0047	0.0101	0.022	0.1194	0.1451	0.0032	0.0038	0.0155	0.0315	0.0228	0.011	0.0231	0.008	0.0043
2	rs10496126	65753040	0.77	0.622422290089237	0.76	0.775138689739853	0.147076844820644	0.477732666424766	0.0033	0.0035	0.0246	0.1506	0.0091	0.1406	0.1828	0.0172	0.0036	0.0088	0.0068	0.0189	0.0047	0.0102	0.0222	0.1192	0.1446	0.0032	0.0039	0.0155	0.0315	0.0229	0.0111	0.0232	0.008	0.0043
2	rs79751441	65754855	0.77	0.622422290089237	0.76	0.775138689739853	0.148679065039278	0.47299816147789	0.0033	0.0035	0.0246	0.1506	0.0091	0.1406	0.1828	0.0172	0.0036	0.0088	0.0068	0.0189	0.0047	0.0102	0.0222	0.1192	0.1446	0.0032	0.0039	0.0155	0.0315	0.0229	0.0111	0.0232	0.008	0.0043
2	rs3845817	65758525	0.77	0.622422290089237	0.76	0.775138689739853	0.163563746387746	0.492554870984337	0.0034	0.0036	0.0246	0.1504	0.0091	0.1409	0.1827	0.0172	0.0037	0.0088	0.0068	0.0189	0.0047	0.0103	0.0223	0.119	0.1439	0.0032	0.0039	0.0155	0.0316	0.023	0.0111	0.0232	0.008	0.0044
2	rs78813269	65772387	0.77	0.622422290089237	0.76	0.775138689739853	0.141821165986405	0.464776018810873	0.0033	0.0036	0.0247	0.15	0.0091	0.141	0.1826	0.0171	0.0036	0.0088	0.0068	0.0189	0.0047	0.0103	0.0226	0.1192	0.1438	0.0032	0.0038	0.0156	0.0316	0.0231	0.0111	0.0232	0.008	0.0044
2	rs840788	65776093	0.77	0.622422290089237	0.76	0.775138689739853	0.153480770434559	0.459404968286183	0.0034	0.0036	0.0247	0.1499	0.0091	0.1407	0.1825	0.0171	0.0036	0.0089	0.0068	0.0189	0.0047	0.0104	0.0227	0.1193	0.1437	0.0032	0.0038	0.0157	0.0316	0.0232	0.0111	0.0232	0.008	0.0044
2	rs12053124	65777374	0.77	0.622422290089237	0.76	0.775138689739853	0.188761073167065	0.469354217380389	0.0033	0.0035	0.0249	0.1493	0.0091	0.1408	0.1822	0.017	0.0036	0.0089	0.0068	0.0189	0.0047	0.0104	0.0233	0.1194	0.1434	0.0032	0.0038	0.0158	0.0313	0.0236	0.011	0.0233	0.008	0.0045
2	rs11126046	65786773	0.77	0.622422290089237	0.77	0.712611004068267	0.200032872416475	0.481121920740062	0.0034	0.0035	0.025	0.1499	0.009	0.1407	0.1816	0.0171	0.0035	0.0095	0.0071	0.019	0.0047	0.0105	0.0238	0.1184	0.1428	0.0032	0.0037	0.0158	0.0315	0.0238	0.011	0.0232	0.0082	0.0045
2	rs77025781	65790027	0.77	0.622422290089237	0.78	0.653412240020304	0.18426754366976	0.471647697668966	0.0034	0.0035	0.025	0.15	0.009	0.1402	0.1812	0.0171	0.0035	0.0097	0.0071	0.0191	0.0047	0.0105	0.0238	0.1184	0.1428	0.0031	0.0037	0.0159	0.0317	0.0239	0.0111	0.0232	0.0082	0.0045
2	rs1618877	65790041	0.77	0.622422290089237	0.78	0.653412240020304	0.184341926456687	0.472052731375092	0.0034	0.0035	0.025	0.15	0.009	0.1402	0.1812	0.0171	0.0035	0.0097	0.0071	0.0191	0.0047	0.0105	0.0238	0.1183	0.1428	0.0031	0.0037	0.0159	0.0317	0.0239	0.0111	0.0232	0.0082	0.0045
2	rs735073	65790848	0.77	0.622422290089237	0.78	0.653412240020304	0.179982886267322	0.463162987269957	0.0034	0.0035	0.025	0.15	0.009	0.1402	0.1812	0.0171	0.0035	0.0097	0.0071	0.0191	0.0047	0.0105	0.0238	0.1184	0.1428	0.0031	0.0037	0.0159	0.0317	0.0239	0.0111	0.0232	0.0082	0.0045
2	rs1641479	65793594	0.77	0.622422290089237	0.78	0.653412240020304	0.147533569820667	0.433327400364691	0.0034	0.0035	0.025	0.1499	0.009	0.1401	0.1812	0.0171	0.0035	0.0097	0.0071	0.0191	0.0047	0.0105	0.0238	0.1184	0.1428	0.0031	0.0037	0.0158	0.0317	0.0239	0.0111	0.0232	0.0082	0.0045
2	rs1641493	65810841	0.77	0.622422290089237	0.78	0.653412240020304	0.333136207572334	0.613464722344506	0.0033	0.0039	0.0261	0.143	0.0084	0.1328	0.1816	0.0177	0.003	0.0117	0.0073	0.0201	0.0037	0.0104	0.0257	0.121	0.1425	0.003	0.0027	0.0159	0.035	0.0256	0.0116	0.0254	0.0078	0.0043
2	rs80201132	65819714	0.77	0.622422290089237	0.78	0.653412240020304	0.365667971172204	0.619379523743221	0.0033	0.0039	0.0261	0.143	0.0084	0.1326	0.1816	0.0177	0.003	0.0118	0.0073	0.02	0.0037	0.0104	0.0257	0.121	0.1425	0.003	0.0027	0.0159	0.0352	0.0256	0.0116	0.0254	0.0078	0.0043
2	rs1115848	65819883	0.77	0.622422290089237	0.78	0.653412240020304	0.37233959889237	0.625307655947901	0.0033	0.0039	0.0262	0.143	0.0084	0.1327	0.1816	0.0177	0.003	0.0118	0.0073	0.0201	0.0037	0.0104	0.0257	0.121	0.1422	0.003	0.0027	0.0159	0.0352	0.0257	0.0116	0.0255	0.0078	0.0043
2	rs6546163	65821471	0.77	0.622422290089237	0.78	0.653412240020304	0.372121666583902	0.625162909660459	0.0033	0.0039	0.0262	0.143	0.0084	0.1327	0.1816	0.0177	0.003	0.0118	0.0073	0.0201	0.0037	0.0104	0.0257	0.121	0.1422	0.003	0.0027	0.0159	0.0352	0.0257	0.0116	0.0255	0.0078	0.0043
2	rs114946419	65826889	0.77	0.622422290089237	0.78	0.653412240020304	0.369457278406793	0.62400522257323	0.0033	0.0039	0.0262	0.143	0.0084	0.1327	0.1816	0.0177	0.003	0.0118	0.0074	0.0201	0.0037	0.0104	0.0257	0.121	0.1422	0.003	0.0027	0.0159	0.0352	0.0257	0.0116	0.0255	0.0078	0.0043
2	rs114109566	65832207	0.77	0.622422290089237	0.79	0.597486775499064	0.326431144657341	0.607850925944076	0.0033	0.0039	0.0261	0.143	0.0084	0.1326	0.1815	0.0178	0.003	0.0117	0.0077	0.0201	0.0037	0.0104	0.0256	0.121	0.1423	0.003	0.0027	0.0159	0.0352	0.0257	0.0116	0.0254	0.0078	0.0042
2	rs79248156	65834871	0.77	0.622422290089237	0.79	0.597486775499064	0.314781361819639	0.607275843979144	0.0033	0.0039	0.0261	0.143	0.0084	0.1327	0.1816	0.0178	0.0029	0.0117	0.0077	0.0201	0.0037	0.0104	0.0256	0.121	0.1423	0.003	0.0027	0.0159	0.0352	0.0256	0.0116	0.0254	0.0078	0.0042
2	rs1350335	65845308	0.76	0.684441169424083	0.78	0.653412240020304	0.263692154964209	0.614041186041904	0.0031	0.0037	0.0264	0.1425	0.0084	0.1334	0.1821	0.0177	0.0026	0.0118	0.0074	0.0203	0.0035	0.0102	0.0256	0.1212	0.1424	0.003	0.0025	0.016	0.0355	0.0256	0.0116	0.0255	0.0077	0.004
2	rs17030511	65845679	0.76	0.684441169424083	0.78	0.653412240020304	0.278029021714094	0.615771344027184	0.0031	0.0036	0.0265	0.1423	0.0084	0.1335	0.1822	0.0177	0.0025	0.0118	0.0073	0.0204	0.0035	0.0102	0.0256	0.1212	0.1424	0.0031	0.0025	0.016	0.0355	0.0256	0.0116	0.0255	0.0076	0.004
2	rs72904572	65846033	0.76	0.684441169424083	0.79	0.597486775499064	0.261877983521308	0.618801881233253	0.0031	0.0036	0.0265	0.1422	0.0084	0.1333	0.1823	0.0177	0.0025	0.0118	0.0073	0.0204	0.0035	0.0102	0.0257	0.1212	0.1424	0.003	0.0025	0.016	0.0355	0.0256	0.0116	0.0255	0.0076	0.004
2	rs34437046	65851260	0.75	0.750298972197586	0.79	0.597486775499064	0.273791556484616	0.650465667323695	0.0031	0.0038	0.027	0.1412	0.0085	0.1319	0.1832	0.0174	0.0025	0.0119	0.0074	0.0207	0.0036	0.0102	0.0263	0.121	0.1427	0.0029	0.0025	0.0159	0.0356	0.0254	0.0116	0.0259	0.0077	0.0039
2	rs2160390	65855537	0.75	0.750298972197586	0.79	0.597486775499064	0.29205441834448	0.656461536521281	0.0031	0.0038	0.0271	0.1412	0.0086	0.1318	0.1833	0.0174	0.0025	0.0119	0.0074	0.0207	0.0036	0.0102	0.0264	0.121	0.1427	0.0028	0.0025	0.0159	0.0356	0.0253	0.0116	0.0259	0.0077	0.0039
2	rs77093941	65856448	0.75	0.750298972197586	0.79	0.597486775499064	0.285991491283229	0.654997960245977	0.0031	0.0038	0.0271	0.1412	0.0086	0.1318	0.1833	0.0174	0.0025	0.0119	0.0075	0.0207	0.0036	0.0102	0.0264	0.121	0.1427	0.0028	0.0025	0.0159	0.0356	0.0253	0.0116	0.0259	0.0077	0.0039
2	rs840783	65858959	0.75	0.750298972197586	0.8	0.544775224122235	0.294845900605644	0.659684047876049	0.0031	0.0038	0.0272	0.1411	0.0086	0.1318	0.1834	0.0174	0.0025	0.0119	0.0075	0.0207	0.0036	0.0102	0.0264	0.121	0.1426	0.0028	0.0025	0.0159	0.0356	0.0253	0.0116	0.0259	0.0077	0.0039
2	rs1457451	65862378	0.75	0.750298972197586	0.8	0.544775224122235	0.313783175291198	0.670991247978863	0.0031	0.0038	0.0273	0.1409	0.0086	0.1318	0.1835	0.0174	0.0025	0.0119	0.0076	0.0207	0.0036	0.0101	0.0265	0.121	0.1425	0.0028	0.0025	0.0159	0.0356	0.0253	0.0116	0.0259	0.0077	0.0039
2	rs2045431	65863527	0.75	0.750298972197586	0.8	0.544775224122235	0.326736691977926	0.662910180572044	0.0031	0.0038	0.0274	0.1409	0.0086	0.1317	0.1836	0.0174	0.0025	0.012	0.0076	0.0206	0.0036	0.0102	0.0265	0.121	0.1423	0.0028	0.0025	0.0158	0.0356	0.0253	0.0116	0.0259	0.0077	0.0039
2	rs75455887	65870851	0.75	0.750298972197586	0.8	0.544775224122235	0.305316884423813	0.660563543800611	0.0031	0.0038	0.0274	0.1408	0.0087	0.1317	0.1836	0.0173	0.0026	0.012	0.0076	0.0206	0.0036	0.0102	0.0264	0.1208	0.1423	0.0028	0.0025	0.0158	0.0356	0.0253	0.0116	0.0259	0.0077	0.0039
2	rs1548887	65875042	0.75	0.750298972197586	0.8	0.544775224122235	0.312388518037308	0.666139918156803	0.0031	0.0039	0.0274	0.1408	0.0087	0.1317	0.1835	0.0173	0.0026	0.012	0.0077	0.0206	0.0036	0.0103	0.0264	0.1208	0.1422	0.0028	0.0025	0.0158	0.0356	0.0253	0.0116	0.0259	0.0077	0.004
2	rs35351573	65877293	0.75	0.750298972197586	0.8	0.544775224122235	0.316632404189422	0.666874450479613	0.0031	0.0039	0.0274	0.1408	0.0087	0.1317	0.1835	0.0173	0.0026	0.012	0.0077	0.0206	0.0037	0.0103	0.0264	0.1207	0.1422	0.0028	0.0025	0.0159	0.0356	0.0253	0.0116	0.0259	0.0077	0.004
2	rs10519037	65877938	0.75	0.750298972197586	0.8	0.544775224122235	0.323992146439638	0.667168315266251	0.0031	0.0039	0.0274	0.1408	0.0087	0.1317	0.1835	0.0173	0.0026	0.012	0.0077	0.0206	0.0037	0.0103	0.0264	0.1207	0.1422	0.0028	0.0025	0.0159	0.0356	0.0253	0.0116	0.0259	0.0077	0.004
2	rs17030604	65886488	0.75	0.750298972197586	0.8	0.544775224122235	0.336955202885729	0.684853961484667	0.0033	0.004	0.0273	0.1403	0.0087	0.1322	0.1832	0.0172	0.0028	0.012	0.0077	0.0205	0.0039	0.0102	0.0263	0.1207	0.1419	0.003	0.0027	0.0159	0.0352	0.0253	0.0117	0.0261	0.0076	0.0042
2	rs840778	65889672	0.75	0.750298972197586	0.8	0.544775224122235	0.306005435657409	0.691068644380768	0.0034	0.0041	0.0269	0.1403	0.0087	0.1323	0.1834	0.0172	0.0028	0.0121	0.0078	0.0207	0.004	0.0102	0.0263	0.1206	0.1414	0.0031	0.0028	0.0162	0.0353	0.0249	0.0118	0.0261	0.0074	0.0042
2	rs840777	65890312	0.75	0.750298972197586	0.8	0.544775224122235	0.299205502313628	0.699077500661378	0.0034	0.0041	0.0268	0.14	0.0087	0.1324	0.1833	0.0172	0.0029	0.0121	0.0078	0.0206	0.0041	0.0102	0.0263	0.1207	0.1413	0.0031	0.0028	0.0162	0.0354	0.0247	0.0118	0.0262	0.0074	0.0043
2	rs62139646	65891446	0.75	0.750298972197586	0.81	0.49521423796015	0.281359505030615	0.703387093565986	0.0034	0.0041	0.0269	0.1398	0.0087	0.1328	0.183	0.0171	0.0028	0.0122	0.0078	0.0206	0.0041	0.0102	0.0263	0.1206	0.1412	0.0031	0.0029	0.0163	0.0353	0.0246	0.0118	0.0263	0.0074	0.0043
2	rs74424443	65891768	0.75	0.750298972197586	0.81	0.49521423796015	0.287274771196386	0.704130726449171	0.0034	0.0041	0.0269	0.1398	0.0087	0.1329	0.183	0.0171	0.0028	0.0122	0.0078	0.0206	0.0041	0.0102	0.0263	0.1206	0.1412	0.0031	0.0029	0.0163	0.0353	0.0246	0.0118	0.0263	0.0074	0.0043
2	rs2860850	65892607	0.75	0.750298972197586	0.81	0.49521423796015	0.289946184576678	0.703387093565986	0.0034	0.0041	0.0269	0.1398	0.0087	0.1329	0.1829	0.0171	0.0028	0.0123	0.0079	0.0206	0.0041	0.0102	0.0264	0.1205	0.1412	0.0031	0.0029	0.0163	0.0353	0.0246	0.0118	0.0264	0.0074	0.0043
2	rs17030620	65896130	0.75	0.750298972197586	0.81	0.49521423796015	0.260025520170641	0.697592813827119	0.0034	0.0041	0.0268	0.1398	0.0087	0.1328	0.1829	0.0171	0.0028	0.0123	0.0079	0.0207	0.0041	0.0102	0.0264	0.1204	0.1412	0.0031	0.0029	0.0163	0.0352	0.0246	0.0118	0.0264	0.0075	0.0043
2	rs4671137	65904430	0.75	0.750298972197586	0.81	0.49521423796015	0.21127525317789	0.692105656108522	0.0034	0.0041	0.0268	0.1399	0.0089	0.1322	0.1827	0.017	0.0028	0.0125	0.008	0.0213	0.0044	0.0105	0.0267	0.1193	0.141	0.0031	0.0029	0.0163	0.0345	0.0242	0.0117	0.0268	0.008	0.0043
2	rs60599485	65904684	0.75	0.750298972197586	0.81	0.49521423796015	0.207277017941121	0.699077500661378	0.0035	0.0041	0.0265	0.14	0.0089	0.1323	0.1827	0.017	0.0029	0.0125	0.008	0.0213	0.0044	0.0104	0.0268	0.1193	0.141	0.0032	0.003	0.0163	0.0345	0.0242	0.0117	0.0268	0.008	0.0044
2	rs72817571	65918162	0.75	0.750298972197586	0.81	0.49521423796015	0.25335366653211	0.774945814380718	0.0036	0.0042	0.0262	0.1397	0.0089	0.1312	0.1817	0.0169	0.003	0.0126	0.008	0.0215	0.005	0.0105	0.027	0.1196	0.1404	0.0031	0.0031	0.0165	0.0346	0.024	0.012	0.027	0.0082	0.0047
2	rs80096629	65921399	0.75	0.750298972197586	0.81	0.49521423796015	0.312886234296139	0.815422797319148	0.0036	0.0042	0.0261	0.1395	0.0089	0.1307	0.1813	0.0169	0.003	0.0127	0.008	0.0217	0.0053	0.0106	0.0271	0.1197	0.1401	0.0031	0.0031	0.0167	0.0346	0.0238	0.0122	0.0271	0.0084	0.0049
2	rs1544694	65921856	0.75	0.750298972197586	0.81	0.49521423796015	0.346444035915565	0.817573301665339	0.0036	0.0042	0.026	0.1395	0.0089	0.1307	0.1812	0.0169	0.003	0.0127	0.008	0.0217	0.0054	0.0106	0.0271	0.1197	0.14	0.0031	0.0032	0.0167	0.0346	0.0238	0.0123	0.0272	0.0084	0.005
2	rs76122993	65922489	0.75	0.750298972197586	0.81	0.49521423796015	0.340276363846252	0.828497713600173	0.0036	0.0042	0.026	0.1395	0.0089	0.1305	0.1811	0.0168	0.003	0.0127	0.008	0.0217	0.0054	0.0106	0.0271	0.1196	0.1401	0.0031	0.0032	0.0167	0.0346	0.0238	0.0123	0.0272	0.0084	0.005
2	rs78613526	65925212	0.75	0.750298972197586	0.81	0.49521423796015	0.376273499449154	0.868291026296158	0.0036	0.0043	0.0261	0.1396	0.0088	0.13	0.1808	0.0167	0.0031	0.0127	0.008	0.0218	0.0056	0.0106	0.0271	0.1194	0.1401	0.0031	0.0032	0.0168	0.0347	0.024	0.0123	0.0273	0.0085	0.0051
2	rs4671681	65925377	0.75	0.750298972197586	0.81	0.49521423796015	0.388479633694614	0.886220845701663	0.0037	0.0043	0.0261	0.1396	0.0085	0.13	0.1808	0.0167	0.0031	0.0127	0.008	0.0217	0.0057	0.0106	0.0271	0.1195	0.1401	0.0031	0.0032	0.0168	0.0348	0.0239	0.0123	0.0272	0.0085	0.0051
2	rs17040081	65926252	0.75	0.750298972197586	0.81	0.49521423796015	0.396989276655282	0.892944157166421	0.0037	0.0043	0.026	0.1396	0.0085	0.1299	0.1808	0.0167	0.0031	0.0128	0.0081	0.0218	0.0057	0.0105	0.027	0.1195	0.1402	0.0031	0.0032	0.0168	0.0348	0.0238	0.0123	0.0272	0.0084	0.0052
2	rs79813011	65928920	0.75	0.750298972197586	0.81	0.49521423796015	0.398172260992913	0.908305341418445	0.0037	0.0043	0.026	0.14	0.0085	0.1301	0.1808	0.0166	0.0032	0.0127	0.008	0.0216	0.0059	0.0103	0.0269	0.1195	0.1403	0.0031	0.0033	0.0167	0.0348	0.0237	0.0123	0.0271	0.0084	0.0053
2	rs4671682	65928971	0.75	0.750298972197586	0.81	0.49521423796015	0.400373931356297	0.91238960214996	0.0037	0.0043	0.026	0.14	0.0085	0.1301	0.1808	0.0166	0.0032	0.0127	0.008	0.0216	0.0059	0.0103	0.0269	0.1195	0.1403	0.0031	0.0033	0.0167	0.0348	0.0237	0.0123	0.0271	0.0084	0.0053
2	rs10190700	65934266	0.76	0.684441169424083	0.81	0.49521423796015	0.681131764457575	1.11442609175716	0.0039	0.0048	0.0242	0.1418	0.0084	0.1294	0.1791	0.0154	0.0038	0.0127	0.0078	0.0209	0.0073	0.0097	0.0261	0.1193	0.1418	0.0034	0.0037	0.0172	0.0361	0.0232	0.0123	0.0254	0.0092	0.0059
2	rs17030670	65935157	0.76	0.684441169424083	0.81	0.49521423796015	0.713574542278262	1.2140108829796	0.0041	0.0049	0.0237	0.143	0.0084	0.1293	0.1799	0.0149	0.0041	0.0127	0.0076	0.0207	0.0079	0.0092	0.0259	0.119	0.1413	0.0036	0.0039	0.0168	0.0362	0.023	0.0123	0.0248	0.0094	0.0059
2	rs11126056	65938057	0.75	0.750298972197586	0.81	0.49521423796015	1.19717244975588	1.24825976257088	0.0043	0.0043	0.021	0.1487	0.0084	0.1312	0.1829	0.0128	0.0048	0.0118	0.007	0.0195	0.009	0.0077	0.0225	0.1182	0.1476	0.0038	0.0044	0.0158	0.0358	0.0212	0.0116	0.0228	0.0095	0.0061
2	rs78010715	65940892	0.75	0.750298972197586	0.81	0.49521423796015	1.3298910296624	1.25876696211268	0.0044	0.0043	0.0205	0.1491	0.0083	0.1315	0.184	0.012	0.005	0.0115	0.0069	0.019	0.0091	0.0073	0.0219	0.1186	0.1487	0.0038	0.0044	0.0158	0.0361	0.021	0.0115	0.0225	0.0094	0.0062
2	rs139866452	65951115	0.74	0.820062814253923	0.8	0.544775224122235	1.33229202757822	1.24576030654007	0.0045	0.0043	0.0204	0.1491	0.0084	0.132	0.1845	0.012	0.005	0.0115	0.0069	0.0187	0.0092	0.0073	0.0217	0.1181	0.1492	0.0039	0.0044	0.0158	0.0362	0.0208	0.0115	0.0224	0.0094	0.0062
2	rs67747629	65952563	0.74	0.820062814253923	0.8	0.544775224122235	1.34518922136948	1.25209395207613	0.0045	0.0043	0.0203	0.1491	0.0084	0.132	0.1846	0.012	0.005	0.0115	0.0069	0.0187	0.0092	0.0073	0.0217	0.1181	0.1492	0.0039	0.0044	0.0158	0.0362	0.0208	0.0115	0.0224	0.0094	0.0062
2	rs2111465	65957082	0.75	0.750298972197586	0.8	0.544775224122235	1.31465907215232	1.23776792095723	0.0045	0.0044	0.0203	0.1492	0.0084	0.1322	0.1845	0.012	0.005	0.0114	0.0069	0.0186	0.0092	0.0074	0.0215	0.1186	0.1493	0.0039	0.0044	0.0155	0.0361	0.0206	0.0114	0.0226	0.0095	0.006
2	rs3815605	65957688	0.74	0.820062814253923	0.8	0.544775224122235	1.52509566755079	1.29993942454096	0.0045	0.0043	0.0204	0.1489	0.0082	0.1324	0.1852	0.012	0.0051	0.0111	0.0069	0.0187	0.0096	0.0074	0.0212	0.1183	0.1494	0.0039	0.0045	0.0155	0.0359	0.0208	0.0111	0.0227	0.0096	0.0061
2	rs11895841	65959185	0.74	0.820062814253923	0.8	0.544775224122235	1.53895643862882	1.28585498295764	0.0045	0.0043	0.0204	0.149	0.0082	0.1325	0.1852	0.012	0.0051	0.011	0.0069	0.0187	0.0095	0.0074	0.0212	0.1183	0.1495	0.0039	0.0044	0.0155	0.0359	0.0208	0.0111	0.0227	0.0097	0.0061
2	rs3815608	65963804	0.74	0.820062814253923	0.8	0.544775224122235	1.60050051543226	1.262272749604	0.0045	0.0043	0.0206	0.1488	0.0081	0.133	0.1852	0.012	0.0051	0.011	0.0069	0.0186	0.0095	0.0072	0.0209	0.1182	0.1497	0.0038	0.0044	0.0155	0.0359	0.0208	0.011	0.0226	0.0098	0.0061
2	rs11126057	65964550	0.74	0.820062814253923	0.8	0.544775224122235	1.60636289405244	1.26127092387368	0.0045	0.0043	0.021	0.1488	0.0081	0.1331	0.1849	0.0119	0.0051	0.0109	0.0069	0.0186	0.0095	0.0072	0.0209	0.1183	0.1497	0.0038	0.0044	0.0155	0.0359	0.0208	0.0109	0.0226	0.0098	0.0061
2	rs77557717	65969677	0.74	0.820062814253923	0.8	0.544775224122235	1.53622115509966	1.27898999935361	0.0045	0.0043	0.0211	0.1488	0.008	0.1333	0.1846	0.0119	0.0051	0.0109	0.007	0.0183	0.0095	0.0072	0.0209	0.1182	0.1497	0.0039	0.0044	0.0156	0.0358	0.0208	0.0109	0.023	0.0099	0.0061
2	rs7562708	65971846	0.74	0.820062814253923	0.8	0.544775224122235	1.33613702624737	1.23560486276758	0.0045	0.0043	0.0211	0.1491	0.008	0.1335	0.1846	0.0119	0.0051	0.0109	0.007	0.0183	0.0092	0.0072	0.0208	0.1183	0.1497	0.0039	0.0044	0.0156	0.0358	0.0207	0.0109	0.023	0.0099	0.0061
2	rs6719731	65973907	0.74	0.820062814253923	0.79	0.597486775499064	1.32375194019456	1.22928587515904	0.0045	0.0043	0.0212	0.1491	0.0079	0.1337	0.1846	0.0119	0.0051	0.0108	0.0069	0.0183	0.0092	0.0071	0.0208	0.1184	0.1497	0.0039	0.0044	0.0156	0.0358	0.0207	0.0108	0.023	0.0099	0.0061
2	rs78391748	65974020	0.74	0.820062814253923	0.79	0.597486775499064	1.32375194019456	1.22928587515904	0.0045	0.0043	0.0212	0.1491	0.0079	0.1337	0.1846	0.0119	0.0051	0.0108	0.0069	0.0183	0.0092	0.0071	0.0208	0.1184	0.1497	0.0039	0.0044	0.0156	0.0358	0.0207	0.0108	0.023	0.0099	0.0061
2	rs77640273	65978327	0.74	0.820062814253923	0.79	0.597486775499064	1.32442287963082	1.22745775414255	0.0045	0.0043	0.0212	0.1492	0.0079	0.1337	0.1846	0.0119	0.0051	0.0108	0.0069	0.0183	0.0091	0.0071	0.0208	0.1184	0.1497	0.0039	0.0044	0.0156	0.0358	0.0207	0.0108	0.023	0.0099	0.0061
2	rs2111467	65994268	0.74	0.820062814253923	0.79	0.597486775499064	1.31485025612521	1.22313863924401	0.0045	0.0043	0.0213	0.1494	0.0077	0.1341	0.1846	0.0118	0.0051	0.0107	0.0069	0.0183	0.009	0.007	0.0207	0.1187	0.1495	0.0039	0.0044	0.0157	0.0358	0.0206	0.0107	0.0233	0.0099	0.0061
2	rs75760677	65995553	0.75	0.750298972197586	0.79	0.597486775499064	1.30282628857112	1.21815837180985	0.0045	0.0043	0.0212	0.1494	0.0077	0.1341	0.1846	0.0118	0.0051	0.0107	0.0069	0.0183	0.009	0.007	0.0207	0.1187	0.1495	0.0039	0.0044	0.0157	0.0358	0.0206	0.0107	0.0233	0.0099	0.0061
2	rs74887572	65997965	0.75	0.750298972197586	0.78	0.653412240020304	1.27483974028813	1.2219762574982	0.0045	0.0043	0.0211	0.1494	0.0077	0.134	0.1848	0.0117	0.0051	0.0107	0.0069	0.0183	0.009	0.007	0.0207	0.1188	0.1496	0.0039	0.0043	0.0157	0.0358	0.0206	0.0107	0.0234	0.0098	0.0061
2	rs13029087	65998040	0.75	0.750298972197586	0.78	0.653412240020304	1.27436739326777	1.2224743973331	0.0045	0.0043	0.0211	0.1494	0.0077	0.134	0.1848	0.0117	0.0051	0.0107	0.0069	0.0183	0.009	0.007	0.0207	0.1188	0.1496	0.0039	0.0043	0.0157	0.0358	0.0206	0.0107	0.0234	0.0098	0.0061
2	rs17681815	66001225	0.74	0.820062814253923	0.78	0.653412240020304	1.01677831320568	1.16542629112682	0.0045	0.004	0.0197	0.1512	0.0075	0.1366	0.1852	0.0112	0.0052	0.0103	0.0068	0.0174	0.0085	0.0064	0.0198	0.1197	0.1508	0.0039	0.0045	0.0159	0.0352	0.02	0.0104	0.0235	0.0095	0.0061
2	rs7597061	66001846	0.74	0.820062814253923	0.77	0.712611004068267	1.05122956613102	1.20257679280396	0.0045	0.004	0.0195	0.1516	0.0074	0.137	0.1852	0.0111	0.0052	0.0102	0.0068	0.0173	0.0084	0.0064	0.0197	0.1197	0.151	0.0039	0.0045	0.0159	0.0352	0.0199	0.0104	0.0236	0.0094	0.0061
2	rs17030786	66006445	0.74	0.820062814253923	0.77	0.712611004068267	0.996726106589209	0.969947647864206	0.0043	0.0037	0.0185	0.1525	0.0072	0.1403	0.1859	0.0107	0.0051	0.0099	0.0065	0.0163	0.0084	0.0063	0.0197	0.1202	0.1522	0.0036	0.0045	0.0158	0.0343	0.0194	0.0103	0.0231	0.0096	0.0056
2	rs6546180	66006558	0.74	0.820062814253923	0.76	0.775138689739853	1.04484382110102	0.987476543063055	0.0043	0.0037	0.0184	0.1525	0.0072	0.1405	0.186	0.0107	0.0051	0.0099	0.0065	0.0163	0.0084	0.0063	0.0197	0.1202	0.1522	0.0036	0.0045	0.0158	0.0343	0.0194	0.0103	0.0231	0.0096	0.0056
2	rs115055070	66006680	0.74	0.820062814253923	0.76	0.775138689739853	1.00505423336181	0.971697779216066	0.0043	0.0037	0.0183	0.1526	0.0072	0.1406	0.1861	0.0107	0.0051	0.0098	0.0065	0.0162	0.0084	0.0062	0.0196	0.1204	0.1523	0.0036	0.0045	0.0158	0.0343	0.0193	0.0102	0.0231	0.0096	0.0056
2	rs10206918	66009782	0.73	0.893795165105119	0.76	0.775138689739853	0.91204477132914	0.813733953453264	0.004	0.0033	0.0168	0.1533	0.0071	0.1426	0.1879	0.0103	0.0048	0.0094	0.0061	0.015	0.0081	0.006	0.019	0.1229	0.1539	0.0035	0.0044	0.0158	0.0343	0.0186	0.0101	0.0227	0.0093	0.0052
2	rs76083505	66010049	0.73	0.893795165105119	0.76	0.775138689739853	0.912788494919355	0.83296852042876	0.004	0.0033	0.0168	0.1532	0.007	0.1426	0.188	0.0103	0.0048	0.0094	0.0061	0.0149	0.008	0.006	0.019	0.123	0.154	0.0035	0.0044	0.0158	0.0343	0.0186	0.01	0.0227	0.0093	0.0052
2	rs74377789	66023291	0.73	0.893795165105119	0.76	0.775138689739853	0.919078924101545	0.873895777161352	0.0039	0.0032	0.0166	0.1529	0.007	0.1429	0.1883	0.0103	0.0047	0.0094	0.006	0.0149	0.008	0.0059	0.019	0.1235	0.1542	0.0034	0.0044	0.0158	0.0345	0.0185	0.01	0.0227	0.0092	0.0051
2	rs78618156	66025838	0.73	0.893795165105119	0.76	0.775138689739853	0.91097095147567	0.857258993006604	0.0039	0.0032	0.0166	0.1529	0.007	0.1429	0.1884	0.0103	0.0047	0.0094	0.006	0.0149	0.008	0.0059	0.019	0.1235	0.1542	0.0034	0.0044	0.0158	0.0346	0.0185	0.01	0.0227	0.0092	0.0051
2	rs77161378	66027244	0.73	0.893795165105119	0.76	0.775138689739853	0.908907400807795	0.843162126177741	0.0039	0.0032	0.0166	0.1529	0.007	0.1429	0.1884	0.0102	0.0047	0.0094	0.006	0.0149	0.008	0.0059	0.019	0.1235	0.1542	0.0034	0.0044	0.0158	0.0346	0.0185	0.01	0.0227	0.0092	0.0051
2	rs6713356	66042101	0.73	0.893795165105119	0.76	0.775138689739853	0.875021203148925	0.864403198158675	0.0038	0.0032	0.0163	0.1522	0.0071	0.1433	0.1892	0.0102	0.0045	0.0094	0.006	0.0147	0.0079	0.006	0.0191	0.1242	0.1542	0.0034	0.0043	0.0159	0.0351	0.0183	0.0098	0.0227	0.0088	0.005
2	rs12614867	66046305	0.72	0.971554139537083	0.76	0.775138689739853	0.850084456078386	0.83698109773355	0.0038	0.0032	0.0163	0.1517	0.0071	0.1438	0.1898	0.0102	0.0045	0.0095	0.0061	0.0145	0.0079	0.006	0.019	0.1245	0.1541	0.0034	0.0043	0.0159	0.0351	0.0178	0.0098	0.0225	0.0088	0.005
2	rs75466524	66055427	0.72	0.971554139537083	0.76	0.775138689739853	0.782001674548763	0.821724065739258	0.0038	0.0031	0.0163	0.1518	0.0071	0.1439	0.1901	0.0102	0.0044	0.0094	0.006	0.0144	0.0079	0.006	0.0189	0.1247	0.1541	0.0034	0.0043	0.0158	0.035	0.0176	0.0097	0.0225	0.0088	0.005
2	rs73935300	66058935	0.73	0.893795165105119	0.76	0.775138689739853	0.726784372804858	0.653973904910803	0.0038	0.0029	0.0157	0.1519	0.007	0.1458	0.1913	0.0101	0.0041	0.0092	0.0059	0.0139	0.0078	0.0056	0.0183	0.1251	0.1553	0.0034	0.0042	0.0157	0.0351	0.017	0.0097	0.0223	0.0087	0.0048
2	rs113481953	66060689	0.72	0.971554139537083	0.76	0.775138689739853	0.666281223991845	0.663937434103981	0.0038	0.0028	0.0156	0.1515	0.0069	0.1471	0.1913	0.01	0.004	0.0088	0.0058	0.0134	0.008	0.0055	0.0173	0.1262	0.1559	0.0036	0.0042	0.0157	0.035	0.0164	0.0102	0.0222	0.0086	0.0046
2	rs75870946	66061264	0.72	0.971554139537083	0.76	0.775138689739853	0.653006381307138	0.690476223788165	0.0038	0.0028	0.0155	0.1515	0.0069	0.1472	0.1913	0.01	0.004	0.0088	0.0058	0.0133	0.008	0.0055	0.0172	0.1264	0.156	0.0036	0.0042	0.0157	0.035	0.0163	0.0102	0.0221	0.0086	0.0046
2	rs72824332	66064858	0.72	0.971554139537083	0.76	0.775138689739853	0.701209742785135	0.698929000074762	0.0039	0.0028	0.0155	0.1514	0.0069	0.1475	0.1913	0.01	0.004	0.0087	0.0057	0.0132	0.008	0.0054	0.017	0.1266	0.1562	0.0037	0.0043	0.0157	0.035	0.0162	0.0103	0.0221	0.0086	0.0046
2	rs2162019	66066014	0.72	0.971554139537083	0.76	0.775138689739853	0.708231822295094	0.708000448933096	0.0039	0.0028	0.0155	0.1514	0.0069	0.1476	0.1913	0.01	0.004	0.0087	0.0057	0.0132	0.008	0.0054	0.017	0.1266	0.1562	0.0037	0.0043	0.0157	0.035	0.0162	0.0103	0.0221	0.0086	0.0046
2	rs10206203	66069076	0.72	0.971554139537083	0.76	0.775138689739853	0.747368382050478	0.742435899561548	0.0039	0.0027	0.0155	0.1515	0.0069	0.1479	0.1911	0.01	0.004	0.0086	0.0058	0.0131	0.008	0.0054	0.017	0.1269	0.1563	0.0037	0.0042	0.0158	0.0352	0.016	0.0104	0.022	0.0085	0.0045
2	rs78780615	66069228	0.72	0.971554139537083	0.76	0.775138689739853	0.743352428174332	0.735670185854116	0.0039	0.0027	0.0155	0.1515	0.0069	0.1479	0.1911	0.01	0.004	0.0086	0.0058	0.0131	0.008	0.0054	0.017	0.1269	0.1563	0.0037	0.0042	0.0158	0.0352	0.016	0.0104	0.022	0.0085	0.0045
2	rs116311611	66074017	0.72	0.971554139537083	0.76	0.775138689739853	0.716624889305933	0.693587709237662	0.0039	0.0027	0.0155	0.1515	0.0069	0.1478	0.1911	0.01	0.0039	0.0086	0.0057	0.0131	0.008	0.0054	0.017	0.1269	0.1564	0.0037	0.0042	0.0158	0.0353	0.016	0.0104	0.022	0.0085	0.0045
2	rs76121417	66078387	0.72	0.971554139537083	0.77	0.712611004068267	0.726409742049028	0.644774103895709	0.0039	0.0027	0.0155	0.1514	0.0069	0.1477	0.1912	0.0099	0.0038	0.0087	0.0056	0.013	0.008	0.0055	0.0169	0.1271	0.1565	0.0036	0.0042	0.0159	0.0354	0.016	0.0104	0.022	0.0085	0.0045
2	rs11889877	66080617	0.72	0.971554139537083	0.76	0.775138689739853	0.7315120301883	0.651780745892723	0.0039	0.0027	0.0155	0.1514	0.0069	0.1477	0.1912	0.0099	0.0037	0.0087	0.0056	0.013	0.008	0.0055	0.0169	0.1271	0.1565	0.0036	0.0042	0.0159	0.0355	0.016	0.0104	0.022	0.0085	0.0045
2	rs10183336	66097560	0.72	0.971554139537083	0.76	0.775138689739853	0.343405299642134	0.68914369692904	0.004	0.0041	0.0153	0.1486	0.0067	0.1488	0.192	0.0102	0.0032	0.0086	0.0059	0.0128	0.0072	0.0058	0.0164	0.1298	0.1563	0.0037	0.004	0.0161	0.0366	0.0144	0.0106	0.0214	0.0083	0.0041
2	rs76595699	66098651	0.71	1.05339378298732	0.76	0.775138689739853	0.217190008485221	0.57797838268751	0.004	0.0041	0.0162	0.1489	0.0063	0.1506	0.1917	0.0104	0.0025	0.0086	0.0063	0.0125	0.0063	0.0061	0.016	0.1322	0.1563	0.0035	0.004	0.0161	0.0371	0.0133	0.0103	0.02	0.0077	0.0037
2	rs10190051	66099432	0.71	1.05339378298732	0.76	0.775138689739853	0.307039800567226	0.695070476126187	0.0042	0.0042	0.0162	0.1489	0.0062	0.1508	0.1915	0.0105	0.0026	0.0086	0.0063	0.0125	0.0066	0.0061	0.0158	0.1323	0.1558	0.0036	0.0041	0.0161	0.0372	0.0132	0.0103	0.0199	0.0077	0.004
2	rs6546191	66101755	0.71	1.05339378298732	0.76	0.775138689739853	0.310947501928608	0.660710152618529	0.0042	0.0042	0.0163	0.1492	0.0062	0.1508	0.1915	0.0105	0.0025	0.0086	0.0064	0.0126	0.0066	0.0061	0.0158	0.1324	0.1557	0.0035	0.0041	0.016	0.037	0.0131	0.0103	0.0199	0.0076	0.0039
2	rs4671696	66103986	0.71	1.05339378298732	0.75	0.841047356078831	0.305956226218738	0.654559034165071	0.0042	0.0042	0.0163	0.1492	0.0062	0.1509	0.1915	0.0104	0.0025	0.0086	0.0064	0.0126	0.0066	0.0061	0.0158	0.1324	0.1558	0.0035	0.0041	0.0159	0.037	0.0131	0.0102	0.0198	0.0076	0.0039
2	rs76358354	66111016	0.72	0.971554139537083	0.75	0.841047356078831	0.400373931356297	0.617502650063193	0.0041	0.0042	0.0165	0.1493	0.0061	0.1517	0.1908	0.0102	0.0024	0.0087	0.0067	0.0126	0.0066	0.0062	0.0156	0.1328	0.1564	0.0035	0.0042	0.0155	0.0369	0.0129	0.0101	0.0197	0.0076	0.0038
2	rs2194787	66111594	0.72	0.971554139537083	0.75	0.841047356078831	0.403773033064716	0.612600266828166	0.0041	0.0042	0.0165	0.1493	0.0061	0.1517	0.1908	0.0102	0.0024	0.0087	0.0067	0.0126	0.0066	0.0062	0.0156	0.1328	0.1565	0.0035	0.0042	0.0155	0.0369	0.0129	0.0102	0.0197	0.0076	0.0038
2	rs78577911	66111938	0.72	0.971554139537083	0.75	0.841047356078831	0.400996019174034	0.604258785631052	0.0041	0.0042	0.0165	0.1493	0.0061	0.1517	0.1909	0.0101	0.0024	0.0088	0.0067	0.0126	0.0066	0.0062	0.0156	0.1328	0.1565	0.0035	0.0042	0.0155	0.0369	0.0129	0.0101	0.0197	0.0076	0.0038
2	rs115145237	66125630	0.71	1.05339378298732	0.75	0.841047356078831	0.417109424248297	0.552967360007762	0.0041	0.0042	0.0166	0.1492	0.0061	0.1515	0.1912	0.0099	0.0023	0.0089	0.0067	0.0126	0.0065	0.0062	0.0156	0.1329	0.1567	0.0034	0.0041	0.0154	0.0368	0.0129	0.0101	0.0197	0.0076	0.0037
2	rs28414070	66126449	0.71	1.05339378298732	0.74	0.910385700718773	0.401165763743296	0.582813357641291	0.0041	0.0042	0.0166	0.1497	0.0061	0.151	0.1914	0.0098	0.0024	0.0088	0.0067	0.0126	0.0065	0.0062	0.0156	0.1327	0.1567	0.0034	0.0041	0.0156	0.0368	0.0129	0.0101	0.0196	0.0076	0.0038
2	rs56289284	66144844	0.72	0.971554139537083	0.74	0.910385700718773	0.368697819738098	0.528787263283856	0.0039	0.0042	0.0172	0.1499	0.0061	0.1515	0.1924	0.0098	0.0023	0.0086	0.0064	0.0127	0.0062	0.0061	0.0155	0.1326	0.1569	0.0032	0.004	0.0156	0.0371	0.0125	0.0099	0.0195	0.0077	0.0035
2	rs7582590	66149484	0.72	0.971554139537083	0.74	0.910385700718773	0.349707644983065	0.51590092146246	0.0039	0.0041	0.0173	0.15	0.0061	0.1514	0.1924	0.0097	0.0023	0.0086	0.0064	0.0127	0.0061	0.0061	0.0155	0.1327	0.1569	0.0032	0.0039	0.0156	0.0371	0.0124	0.0099	0.0195	0.0077	0.0035
2	rs1825430	66165446	0.72	0.971554139537083	0.74	0.910385700718773	0.355589989023262	0.49747572597136	0.0039	0.0041	0.0176	0.15	0.006	0.1512	0.1923	0.0097	0.0023	0.0086	0.0064	0.0128	0.006	0.0061	0.0154	0.1331	0.157	0.0031	0.0039	0.0155	0.0371	0.0124	0.0099	0.0195	0.0077	0.0035
2	rs75511952	66167165	0.72	0.971554139537083	0.74	0.910385700718773	0.353942085545529	0.507217165203945	0.0039	0.0041	0.0176	0.15	0.006	0.1512	0.1923	0.0097	0.0023	0.0086	0.0064	0.0128	0.006	0.0061	0.0154	0.1331	0.1571	0.0031	0.0039	0.0155	0.0371	0.0124	0.0099	0.0195	0.0077	0.0035
2	rs12233229	66170081	0.72	0.971554139537083	0.74	0.910385700718773	0.364535074711985	0.530873141200449	0.0039	0.0041	0.0177	0.1501	0.006	0.1512	0.1923	0.0096	0.0023	0.0085	0.0064	0.0128	0.006	0.0061	0.0154	0.1333	0.1571	0.003	0.0039	0.0155	0.0371	0.0124	0.0098	0.0194	0.0077	0.0034
2	rs1843136	66172270	0.72	0.971554139537083	0.74	0.910385700718773	0.362328416929291	0.524899123539772	0.0039	0.0041	0.0177	0.1501	0.006	0.1512	0.1923	0.0096	0.0023	0.0085	0.0064	0.0128	0.006	0.0061	0.0154	0.1333	0.1571	0.003	0.0039	0.0155	0.0371	0.0124	0.0098	0.0194	0.0077	0.0034
2	rs115468098	66177281	0.72	0.971554139537083	0.74	0.910385700718773	0.316031440812883	0.412345501795286	0.0039	0.0041	0.0176	0.1501	0.006	0.1512	0.1922	0.0096	0.0023	0.0085	0.0064	0.0128	0.006	0.0061	0.0153	0.1333	0.1571	0.003	0.0039	0.0155	0.0371	0.0124	0.0098	0.0194	0.0077	0.0034
2	rs7569665	66179131	0.72	0.971554139537083	0.74	0.910385700718773	0.309955744348692	0.408832782267293	0.004	0.0041	0.0176	0.1501	0.006	0.1512	0.1922	0.0096	0.0023	0.0085	0.0064	0.0128	0.006	0.0061	0.0153	0.1333	0.1571	0.003	0.0039	0.0155	0.0371	0.0124	0.0098	0.0194	0.0077	0.0034
2	rs115343652	66201226	0.72	0.971554139537083	0.74	0.910385700718773	0.354048283013864	0.308501458121557	0.0043	0.0041	0.0173	0.1497	0.0067	0.1521	0.1918	0.0091	0.0023	0.0094	0.0068	0.013	0.0051	0.0073	0.0146	0.1351	0.1557	0.0032	0.0038	0.0149	0.037	0.0116	0.0098	0.0185	0.0085	0.0031
2	rs6716270	66201731	0.72	0.971554139537083	0.74	0.910385700718773	0.361791249130901	0.316082861885231	0.0043	0.0041	0.0173	0.1497	0.0067	0.1521	0.1918	0.0091	0.0023	0.0094	0.0068	0.013	0.0051	0.0073	0.0146	0.1351	0.1557	0.0032	0.0037	0.0149	0.037	0.0116	0.0098	0.0185	0.0085	0.0031
2	rs79410072	66204309	0.72	0.971554139537083	0.74	0.910385700718773	0.297554543341254	0.271787515114599	0.0043	0.0041	0.0173	0.1497	0.0067	0.152	0.1918	0.0091	0.0023	0.0096	0.0068	0.0129	0.0051	0.0073	0.0146	0.1352	0.1557	0.0032	0.0037	0.0149	0.037	0.0116	0.0098	0.0184	0.0085	0.0031
2	rs17546344	66211350	0.71	1.05339378298732	0.75	0.841047356078831	0.294460027480629	0.260781864474684	0.0043	0.0042	0.0174	0.1497	0.0068	0.152	0.1917	0.009	0.0022	0.0097	0.0068	0.013	0.0049	0.0074	0.0146	0.1355	0.1558	0.0033	0.0037	0.0148	0.0369	0.0116	0.0098	0.0181	0.0085	0.003
2	rs17546660	66218022	0.71	1.05339378298732	0.75	0.841047356078831	0.300617506962699	0.240647261244145	0.0043	0.0042	0.0175	0.1497	0.0069	0.1519	0.1917	0.009	0.0021	0.0098	0.0068	0.013	0.0048	0.0075	0.0147	0.1358	0.1559	0.0033	0.0036	0.0148	0.0368	0.0117	0.0097	0.0179	0.0086	0.003
2	rs78954743	66226685	0.71	1.05339378298732	0.75	0.841047356078831	0.318841069583576	0.245660658319526	0.0043	0.0043	0.0175	0.1497	0.0069	0.1519	0.1917	0.009	0.0021	0.0098	0.0068	0.013	0.0047	0.0076	0.0147	0.1359	0.1556	0.0034	0.0037	0.0148	0.0367	0.0117	0.0097	0.0178	0.0086	0.0029
2	rs72805796	66230169	0.71	1.05339378298732	0.75	0.841047356078831	0.324499482033826	0.236108390666358	0.0043	0.0043	0.0176	0.1497	0.0069	0.1518	0.1916	0.0089	0.0021	0.0099	0.0068	0.0131	0.0047	0.0076	0.0148	0.136	0.1557	0.0034	0.0037	0.0148	0.0367	0.0117	0.0097	0.0177	0.0086	0.0029
2	rs77710714	66233695	0.71	1.05339378298732	0.75	0.841047356078831	0.333702463030232	0.232146024310052	0.0043	0.0043	0.0176	0.1497	0.0069	0.1518	0.1916	0.0089	0.0021	0.0099	0.0068	0.0131	0.0046	0.0076	0.0148	0.1361	0.1557	0.0034	0.0037	0.0148	0.0367	0.0117	0.0097	0.0176	0.0086	0.0029
2	rs115377223	66244820	0.71	1.05339378298732	0.75	0.841047356078831	0.344137519497226	0.205874635080142	0.0043	0.0042	0.0177	0.1496	0.007	0.1518	0.1916	0.0088	0.002	0.0099	0.0067	0.0131	0.0045	0.0077	0.015	0.1364	0.1558	0.0034	0.0036	0.0146	0.0367	0.0117	0.0096	0.0177	0.0086	0.0028
2	rs1026954	66247776	0.71	1.05339378298732	0.75	0.841047356078831	0.38942674591938	0.185545272145858	0.0043	0.004	0.0178	0.1494	0.0071	0.1517	0.1916	0.0087	0.002	0.0099	0.0067	0.0132	0.0044	0.0077	0.0152	0.1369	0.1559	0.0035	0.0036	0.0145	0.0368	0.0118	0.0096	0.0178	0.0085	0.0027
2	rs74418473	66253721	0.71	1.05339378298732	0.75	0.841047356078831	0.378577994203699	0.173259675658703	0.0043	0.0039	0.0177	0.1494	0.0071	0.1517	0.1917	0.0087	0.002	0.0099	0.0067	0.0132	0.0043	0.0077	0.0152	0.1373	0.1558	0.0035	0.0036	0.0144	0.0368	0.0117	0.0096	0.0177	0.0085	0.0026
2	rs77405433	66270322	0.71	1.05339378298732	0.75	0.841047356078831	0.385035347154112	0.174654689430168	0.0043	0.0039	0.0177	0.1495	0.0071	0.1515	0.1915	0.0087	0.002	0.0099	0.0067	0.0132	0.0043	0.0077	0.0151	0.1374	0.1559	0.0035	0.0036	0.0144	0.0368	0.0117	0.0096	0.0177	0.0085	0.0026
2	rs4671708	66270594	0.71	1.05339378298732	0.75	0.841047356078831	0.385312536504908	0.174654689430168	0.0043	0.0039	0.0177	0.1495	0.0071	0.1515	0.1915	0.0087	0.002	0.0099	0.0067	0.0132	0.0043	0.0077	0.0151	0.1374	0.1559	0.0035	0.0036	0.0144	0.0368	0.0117	0.0096	0.0177	0.0085	0.0026
2	rs7600106	66272243	0.71	1.05339378298732	0.75	0.841047356078831	0.393731198364726	0.177255701343504	0.0043	0.0039	0.0177	0.1496	0.0071	0.1514	0.1914	0.0087	0.002	0.0099	0.0067	0.0132	0.0043	0.0077	0.0151	0.1375	0.1559	0.0035	0.0036	0.0144	0.0368	0.0117	0.0096	0.0177	0.0086	0.0026
2	rs6713984	66275234	0.71	1.05339378298732	0.75	0.841047356078831	0.382655691767587	0.178058685953681	0.0043	0.0039	0.0177	0.1496	0.0071	0.1514	0.1914	0.0087	0.002	0.01	0.0068	0.0132	0.0043	0.0077	0.0151	0.1375	0.1557	0.0035	0.0036	0.0143	0.0368	0.0117	0.0097	0.0177	0.0086	0.0026
2	rs1358696	66285062	0.71	1.05339378298732	0.75	0.841047356078831	0.391939433676433	0.191383517578088	0.0043	0.004	0.0178	0.1498	0.0072	0.1512	0.1915	0.0088	0.002	0.01	0.0069	0.0132	0.0043	0.0079	0.015	0.1375	0.1552	0.0036	0.0035	0.0142	0.0369	0.0117	0.0097	0.0177	0.0086	0.0026
2	rs4671709	66285871	0.71	1.05339378298732	0.75	0.841047356078831	0.526665069780857	0.197178827838367	0.0043	0.004	0.0182	0.1495	0.0075	0.1511	0.1912	0.0087	0.0019	0.0103	0.0071	0.0133	0.0038	0.0081	0.0151	0.1381	0.1537	0.0038	0.0035	0.014	0.0371	0.0118	0.0098	0.0176	0.0089	0.0025
2	rs1484486	66286074	0.71	1.05339378298732	0.76	0.775138689739853	0.505095191028921	0.168900772879718	0.0043	0.0039	0.0187	0.1498	0.0076	0.1513	0.1904	0.0087	0.0019	0.0104	0.0072	0.0135	0.0038	0.0083	0.0151	0.138	0.1535	0.0037	0.0034	0.0136	0.0369	0.0118	0.0098	0.0176	0.0093	0.0023
2	rs79873076	66292252	0.71	1.05339378298732	0.76	0.775138689739853	0.57357220616404	0.26294879905751	0.0045	0.0041	0.0186	0.1492	0.0083	0.1519	0.1894	0.0089	0.0017	0.0106	0.0075	0.0137	0.0038	0.0087	0.0152	0.1369	0.1511	0.0039	0.0029	0.0141	0.0372	0.0122	0.0101	0.0176	0.0102	0.0024
2	rs6546208	66293445	0.71	1.05339378298732	0.76	0.775138689739853	0.620037192225133	0.283867794437624	0.0045	0.0042	0.0186	0.1491	0.0084	0.152	0.1892	0.0089	0.0017	0.0106	0.0075	0.0138	0.0038	0.0089	0.0152	0.1367	0.1507	0.004	0.0028	0.0141	0.0373	0.0122	0.0101	0.0176	0.0104	0.0024
2	rs77191514	66293566	0.71	1.05339378298732	0.75	0.841047356078831	0.616553592504558	0.278039810743742	0.0045	0.0042	0.0186	0.1491	0.0084	0.152	0.1892	0.0089	0.0017	0.0106	0.0075	0.0138	0.0038	0.0089	0.0152	0.1367	0.1507	0.004	0.0028	0.0141	0.0373	0.0122	0.0101	0.0176	0.0104	0.0024
2	rs17541798	66298004	0.71	1.05339378298732	0.74	0.910385700718773	0.665128362490576	0.310902321078217	0.0046	0.0042	0.0186	0.1489	0.0085	0.1522	0.1891	0.009	0.0017	0.0107	0.0076	0.0136	0.0038	0.009	0.0149	0.1364	0.1505	0.0041	0.0028	0.0142	0.0372	0.0122	0.0101	0.0177	0.0106	0.0023
2	rs11684249	66299662	0.71	1.05339378298732	0.74	0.910385700718773	0.695688033913021	0.32043950100801	0.0046	0.0042	0.0186	0.1489	0.0085	0.1523	0.1891	0.009	0.0017	0.0108	0.0076	0.0136	0.0038	0.009	0.0148	0.1363	0.1503	0.0041	0.0028	0.0142	0.0372	0.0122	0.0101	0.0177	0.0107	0.0023
2	rs56232353	66302934	0.71	1.05339378298732	0.73	0.98319925910612	0.764905911087771	0.349053368000104	0.0046	0.0043	0.0187	0.1488	0.0086	0.1526	0.1891	0.009	0.0017	0.0109	0.0076	0.0134	0.0038	0.0091	0.0147	0.1361	0.1502	0.0042	0.0028	0.0143	0.0372	0.0123	0.0101	0.0177	0.0109	0.0022
2	rs115056636	66304003	0.71	1.05339378298732	0.73	0.98319925910612	0.759091207088758	0.341864372379383	0.0046	0.0043	0.0186	0.1488	0.0086	0.1526	0.189	0.009	0.0017	0.0109	0.0076	0.0134	0.0038	0.0091	0.0146	0.136	0.1501	0.0042	0.0028	0.0144	0.0371	0.0122	0.0101	0.0177	0.0109	0.0022
2	rs4671710	66306769	0.71	1.05339378298732	0.73	0.98319925910612	0.755733672259459	0.351916060996341	0.0046	0.0043	0.0186	0.149	0.0087	0.1527	0.189	0.009	0.0017	0.0109	0.0076	0.0134	0.0038	0.0092	0.0146	0.1358	0.1499	0.0042	0.0027	0.0145	0.0371	0.0122	0.0101	0.0176	0.011	0.0022
2	rs11895802	66318383	0.71	1.05339378298732	0.73	0.98319925910612	0.777982513006221	0.345081692514103	0.0046	0.0043	0.0183	0.149	0.0088	0.1529	0.1888	0.0091	0.0017	0.0109	0.0077	0.0135	0.0038	0.0094	0.0147	0.1357	0.1495	0.0043	0.0027	0.0141	0.0371	0.0123	0.0103	0.0176	0.0112	0.0022
2	rs57189736	66320240	0.71	1.05339378298732	0.73	0.98319925910612	0.774049394225451	0.340629262954728	0.0046	0.0043	0.0183	0.149	0.0088	0.1529	0.1888	0.0091	0.0017	0.0109	0.0077	0.0135	0.0038	0.0095	0.0147	0.1357	0.1494	0.0043	0.0027	0.014	0.0371	0.0123	0.0103	0.0176	0.0112	0.0022
2	rs984578	66329532	0.7	1.1393643476553	0.73	0.98319925910612	1.09058264284197	0.569611478878233	0.0046	0.004	0.0182	0.1468	0.0096	0.1531	0.1867	0.0093	0.0017	0.0116	0.0084	0.0141	0.0036	0.0111	0.0148	0.1351	0.1464	0.0046	0.0027	0.0147	0.0368	0.0128	0.0113	0.018	0.0123	0.002
2	rs114130946	66330982	0.7	1.1393643476553	0.72	1.059530599108	1.05973897703178	0.582813357641291	0.0046	0.004	0.0182	0.1466	0.0096	0.1531	0.1865	0.0094	0.0017	0.0117	0.0085	0.0141	0.0035	0.0111	0.0148	0.1352	0.1464	0.0046	0.0026	0.0147	0.0367	0.0128	0.0113	0.018	0.0124	0.002
2	rs10185441	66332214	0.7	1.1393643476553	0.73	0.98319925910612	1.07454209654404	0.602392874208329	0.0046	0.004	0.0182	0.1464	0.0097	0.1532	0.1863	0.0094	0.0017	0.0117	0.0085	0.0141	0.0035	0.0112	0.0148	0.1353	0.1464	0.0046	0.0025	0.0147	0.0367	0.0129	0.0114	0.018	0.0125	0.002
2	rs116260971	66345333	0.7	1.1393643476553	0.73	0.98319925910612	1.11872401788681	0.747104608524589	0.0048	0.0044	0.0181	0.145	0.0099	0.1534	0.1844	0.0095	0.0019	0.0118	0.0089	0.0142	0.0034	0.0116	0.0148	0.1357	0.1459	0.0046	0.0026	0.0145	0.0365	0.0129	0.012	0.0181	0.013	0.0021
2	rs17031548	66349950	0.7	1.1393643476553	0.73	0.98319925910612	1.16534200873869	0.776465213835898	0.0048	0.0044	0.0181	0.1448	0.0099	0.1534	0.1841	0.0095	0.002	0.0119	0.0089	0.0142	0.0034	0.0117	0.0148	0.1358	0.1459	0.0046	0.0026	0.0145	0.0364	0.0129	0.0121	0.0182	0.0131	0.0021
2	rs1000087	66350062	0.7	1.1393643476553	0.73	0.98319925910612	1.17823555929794	0.766297518965619	0.0048	0.0045	0.0181	0.1447	0.0099	0.1535	0.1839	0.0095	0.002	0.0119	0.0089	0.0142	0.0034	0.0117	0.0152	0.1358	0.1457	0.0046	0.0027	0.0143	0.0363	0.0129	0.0121	0.0182	0.0131	0.0021
2	rs4671716	66358238	0.7	1.1393643476553	0.73	0.98319925910612	1.16652844962637	0.877792302478815	0.0049	0.0046	0.0181	0.1432	0.0102	0.1533	0.1837	0.0097	0.002	0.012	0.0094	0.0143	0.0034	0.0119	0.0154	0.1361	0.1451	0.0046	0.0027	0.0143	0.0359	0.0128	0.0124	0.0184	0.0134	0.0021
2	rs923464	66365204	0.7	1.1393643476553	0.73	0.98319925910612	1.16744141847407	0.932550004098004	0.005	0.0046	0.0181	0.1426	0.0103	0.1532	0.1835	0.0099	0.0021	0.0121	0.0095	0.0144	0.0034	0.012	0.0154	0.1362	0.1449	0.0046	0.0027	0.0143	0.0358	0.0127	0.0125	0.0184	0.0136	0.0021
2	rs59049851	66375016	0.7	1.1393643476553	0.73	0.98319925910612	1.20835032582264	1.17399365260408	0.0052	0.0049	0.018	0.14	0.0104	0.1536	0.184	0.01	0.0026	0.0126	0.0102	0.0146	0.0033	0.0123	0.0157	0.1366	0.144	0.0047	0.0028	0.0142	0.0342	0.0124	0.013	0.018	0.0141	0.0022
2	rs11692577	66375349	0.7	1.1393643476553	0.73	0.98319925910612	1.23997429199211	1.24326172311366	0.0053	0.0049	0.018	0.1396	0.0105	0.1538	0.184	0.0101	0.0027	0.0127	0.0103	0.0147	0.0033	0.0124	0.0158	0.1366	0.1437	0.0048	0.0028	0.0141	0.0337	0.0122	0.0132	0.018	0.0142	0.0022
2	rs2861009	66388290	0.69	1.22951255717774	0.73	0.98319925910612	1.41125527347536	1.45686282888743	0.0055	0.0049	0.0179	0.1385	0.0107	0.1544	0.184	0.0102	0.003	0.0132	0.0108	0.0148	0.0034	0.0128	0.0162	0.1368	0.1429	0.0049	0.0028	0.0139	0.0323	0.0117	0.0138	0.0179	0.0144	0.0021
2	rs2954959	66410487	0.69	1.22951255717774	0.73	0.98319925910612	1.34220137601498	1.51743429762088	0.0055	0.0048	0.0178	0.1383	0.0109	0.1546	0.1839	0.0103	0.0031	0.0132	0.0109	0.0148	0.0033	0.0129	0.0162	0.1368	0.1425	0.0046	0.0028	0.0139	0.0322	0.0117	0.014	0.0179	0.0144	0.0022
2	rs62146199	66423091	0.69	1.22951255717774	0.73	0.98319925910612	1.38640270475089	1.52759610131604	0.0055	0.0048	0.0179	0.138	0.0111	0.1545	0.1839	0.0105	0.0033	0.0132	0.011	0.0146	0.0032	0.0125	0.0166	0.1368	0.1417	0.0044	0.0027	0.0139	0.0325	0.0118	0.0143	0.0179	0.0146	0.0022
2	rs2954969	66424630	0.68	1.32388185841529	0.73	0.98319925910612	1.45578574167289	1.54881499766842	0.0055	0.0049	0.0179	0.1378	0.0113	0.1544	0.1839	0.0107	0.0034	0.0132	0.0111	0.0146	0.0031	0.0123	0.0168	0.1367	0.1413	0.0043	0.0027	0.014	0.0327	0.0118	0.0145	0.018	0.0146	0.0022
2	rs4671719	66426822	0.68	1.32388185841529	0.73	0.98319925910612	1.45499139734267	1.54967852170744	0.0055	0.0048	0.0179	0.1377	0.0113	0.1544	0.1839	0.0107	0.0034	0.0132	0.0111	0.0146	0.0031	0.0123	0.0168	0.1367	0.1413	0.0042	0.0027	0.014	0.0326	0.0118	0.0145	0.018	0.0146	0.0022
2	rs116511859	66443657	0.68	1.32388185841529	0.74	0.910385700718773	1.53733531693617	1.562121572222	0.0055	0.0048	0.0181	0.137	0.0113	0.1544	0.184	0.0107	0.0034	0.0133	0.0113	0.0147	0.0029	0.0123	0.0171	0.1369	0.141	0.0041	0.0025	0.0141	0.0325	0.0119	0.0147	0.0181	0.0147	0.0021
2	rs1489697	66455372	0.68	1.32388185841529	0.75	0.841047356078831	1.83229647973376	1.61621785757132	0.0055	0.0048	0.0183	0.1357	0.0114	0.1543	0.1843	0.0107	0.0034	0.0133	0.0116	0.0149	0.0027	0.0124	0.0175	0.1372	0.1406	0.0038	0.0023	0.0144	0.0324	0.0119	0.0151	0.0183	0.0148	0.002
2	rs116257726	66457766	0.68	1.32388185841529	0.75	0.841047356078831	1.83779602413855	1.62647920929376	0.0055	0.0049	0.0183	0.1353	0.0114	0.1544	0.1843	0.0107	0.0034	0.0133	0.0116	0.015	0.0026	0.0124	0.0175	0.1371	0.1407	0.0037	0.0023	0.0145	0.0324	0.0119	0.0151	0.0184	0.0149	0.002
2	rs9309384	66460709	0.68	1.32388185841529	0.76	0.775138689739853	1.88036388474759	1.63222291610863	0.0055	0.0049	0.0183	0.1349	0.0115	0.1545	0.1844	0.0107	0.0034	0.0133	0.0117	0.0152	0.0026	0.0125	0.0175	0.1371	0.1408	0.0037	0.0022	0.0146	0.0324	0.0119	0.0151	0.0184	0.0149	0.002
2	rs78057555	66483217	0.68	1.32388185841529	0.77	0.712611004068267	1.95876568110349	1.80572970938994	0.0054	0.0049	0.0186	0.1336	0.0117	0.1551	0.1848	0.0107	0.0033	0.0131	0.0119	0.0153	0.0024	0.0127	0.0171	0.1363	0.1414	0.0035	0.0022	0.0151	0.0327	0.0118	0.0151	0.0182	0.015	0.0019
2	rs72904037	66487360	0.68	1.32388185841529	0.78	0.653412240020304	1.97720722428373	1.82075990570919	0.0054	0.0049	0.0187	0.1336	0.0117	0.155	0.1847	0.0107	0.0033	0.0132	0.0119	0.0153	0.0024	0.0127	0.0171	0.1363	0.1414	0.0035	0.0021	0.0152	0.0328	0.0118	0.0151	0.0182	0.015	0.0019
2	rs72817377	66501811	0.68	1.32388185841529	0.78	0.653412240020304	2.09559767495934	1.88834680611127	0.0054	0.0049	0.0187	0.1333	0.0118	0.1549	0.1845	0.0108	0.0033	0.0132	0.0121	0.0153	0.0023	0.0127	0.0171	0.1364	0.1415	0.0035	0.0021	0.0152	0.0329	0.0118	0.0151	0.0182	0.0151	0.0019
2	rs56406450	66510581	0.67	1.42251265947232	0.78	0.653412240020304	2.14074825440793	1.90917116840195	0.0054	0.0049	0.0187	0.1333	0.0118	0.1548	0.1845	0.0108	0.0033	0.0132	0.0121	0.0153	0.0023	0.0128	0.0171	0.1364	0.1415	0.0035	0.0021	0.0152	0.0329	0.0118	0.0151	0.0182	0.0151	0.0019
2	rs35705623	66512270	0.67	1.42251265947232	0.79	0.597486775499064	2.16668977537366	1.91309042442151	0.0054	0.0049	0.0187	0.1332	0.0118	0.1548	0.1845	0.0108	0.0033	0.0132	0.0121	0.0153	0.0023	0.0128	0.0171	0.1364	0.1415	0.0035	0.0021	0.0153	0.0329	0.0118	0.0151	0.0182	0.0151	0.0019
2	rs10187057	66512626	0.67	1.42251265947232	0.78	0.653412240020304	2.16497996363148	1.91398132087036	0.0054	0.0049	0.0187	0.1332	0.0118	0.1548	0.1845	0.0108	0.0033	0.0132	0.0121	0.0153	0.0023	0.0128	0.0171	0.1364	0.1415	0.0035	0.0021	0.0153	0.0329	0.0118	0.0151	0.0182	0.0151	0.0019
2	rs4407237	66522294	0.67	1.42251265947232	0.78	0.653412240020304	2.23382844799301	1.95198681602342	0.0054	0.0049	0.0188	0.1326	0.0118	0.1543	0.1841	0.0109	0.0032	0.0132	0.0124	0.0153	0.0021	0.0129	0.0173	0.1363	0.142	0.0034	0.002	0.0154	0.033	0.0119	0.0153	0.0181	0.0152	0.0018
2	rs77929320	66522914	0.67	1.42251265947232	0.79	0.597486775499064	2.20521908537688	1.93198977354193	0.0054	0.0049	0.0188	0.1324	0.0118	0.1544	0.1841	0.0109	0.0032	0.0132	0.0124	0.0153	0.0021	0.0129	0.0173	0.1364	0.142	0.0034	0.002	0.0154	0.033	0.0119	0.0152	0.0181	0.0152	0.0018
2	rs34834078	66528386	0.68	1.32388185841529	0.79	0.597486775499064	2.16110602042674	1.94412743701324	0.0054	0.0047	0.0189	0.1316	0.0119	0.1544	0.1845	0.011	0.0032	0.0132	0.0125	0.0153	0.002	0.0128	0.0173	0.1365	0.1422	0.0034	0.002	0.0153	0.0332	0.0119	0.0152	0.0182	0.0152	0.0018
2	rs72817397	66536272	0.66	1.52544255352631	0.79	0.597486775499064	2.22060046737446	2.29726857548821	0.0045	0.0037	0.0194	0.1241	0.0118	0.1526	0.1889	0.0124	0.0029	0.0126	0.0127	0.0155	0.001	0.0141	0.0207	0.1318	0.1416	0.0028	0.0016	0.0165	0.0342	0.0132	0.0172	0.0194	0.0166	0.002
2	rs13003402	66541711	0.66	1.52544255352631	0.78	0.653412240020304	2.27053824581183	2.35577826180133	0.0044	0.0037	0.0195	0.1238	0.0118	0.1525	0.1893	0.0125	0.0028	0.0126	0.0127	0.0156	9e-04	0.0142	0.0208	0.1318	0.1408	0.0028	0.0016	0.0166	0.0345	0.0133	0.0173	0.0195	0.0167	0.002
2	rs17500460	66543888	0.66	1.52544255352631	0.78	0.653412240020304	2.27111697900415	2.35321463313124	0.0044	0.0037	0.0195	0.1238	0.0118	0.1525	0.1893	0.0125	0.0028	0.0126	0.0127	0.0156	9e-04	0.0142	0.0208	0.1318	0.1408	0.0028	0.0016	0.0166	0.0345	0.0133	0.0173	0.0195	0.0167	0.002
2	rs35073965	66550979	0.66	1.52544255352631	0.78	0.653412240020304	2.31279324926567	2.43523624618827	0.0044	0.0036	0.0195	0.1237	0.0117	0.1525	0.1895	0.0125	0.0028	0.0126	0.0126	0.0154	9e-04	0.0142	0.0209	0.1319	0.1406	0.0028	0.0016	0.0166	0.0346	0.0133	0.0173	0.0195	0.0167	0.002
2	rs2860235	66567896	0.66	1.52544255352631	0.79	0.597486775499064	2.48402212198161	2.47370326010706	0.0044	0.0036	0.0195	0.1236	0.0117	0.1523	0.1896	0.0126	0.0029	0.0126	0.0126	0.0154	9e-04	0.0143	0.021	0.1319	0.1402	0.0028	0.0016	0.0167	0.0348	0.0133	0.0173	0.0195	0.0167	0.002
2	rs12470927	66572429	0.66	1.52544255352631	0.79	0.597486775499064	2.60301358139117	2.5068907692633	0.0044	0.0036	0.0195	0.1236	0.0117	0.1521	0.1896	0.0126	0.0031	0.0126	0.0127	0.0154	9e-04	0.0143	0.021	0.1318	0.14	0.0028	0.0016	0.0166	0.0349	0.0134	0.0174	0.0196	0.0167	0.002
2	rs78904722	66588076	0.65	1.63270652839539	0.79	0.597486775499064	2.57250293869535	2.49121226607921	0.0046	0.0035	0.0199	0.1227	0.0117	0.1522	0.1894	0.0128	0.0029	0.0126	0.0125	0.0152	0.0011	0.0145	0.0216	0.131	0.1395	0.0029	0.0016	0.0167	0.0352	0.0134	0.0175	0.0196	0.017	0.0019
2	rs112074185	66593496	0.65	1.63270652839539	0.8	0.544775224122235	2.58454926722306	2.54493663237955	0.0047	0.0034	0.0201	0.1226	0.0117	0.1521	0.1893	0.0128	0.0028	0.0127	0.0125	0.0152	0.0011	0.0148	0.0218	0.1308	0.1395	0.0029	0.0016	0.0166	0.0352	0.0135	0.0175	0.0196	0.0171	0.0019
2	rs999091	66603934	0.65	1.63270652839539	0.8	0.544775224122235	2.62817990838865	2.59027328182212	0.0047	0.0034	0.0202	0.1226	0.0116	0.1521	0.1893	0.0128	0.0028	0.0127	0.0124	0.0152	0.0011	0.0148	0.0218	0.1307	0.1395	0.0029	0.0016	0.0166	0.0351	0.0135	0.0175	0.0196	0.0172	0.0019
2	rs1467229	66605631	0.65	1.63270652839539	0.8	0.544775224122235	2.70375337599355	2.62512566580248	0.0047	0.0034	0.0202	0.1226	0.0116	0.1521	0.1892	0.0128	0.0028	0.0127	0.0124	0.0152	0.0011	0.0148	0.0219	0.1307	0.1395	0.0029	0.0016	0.0166	0.0351	0.0135	0.0175	0.0196	0.0172	0.0019
2	rs116448795	66616661	0.65	1.63270652839539	0.8	0.544775224122235	2.4438754672102	2.56657540360882	0.0049	0.0034	0.0206	0.1222	0.0116	0.1517	0.1894	0.013	0.0028	0.0126	0.0124	0.0153	0.0013	0.0149	0.0219	0.1305	0.1387	0.0029	0.0017	0.0167	0.0353	0.0137	0.0173	0.0197	0.0172	0.002
2	rs6546227	66617064	0.65	1.63270652839539	0.8	0.544775224122235	2.47462045038818	2.59360784758428	0.0049	0.0034	0.0207	0.1221	0.0117	0.1516	0.1894	0.013	0.0028	0.0126	0.0124	0.0153	0.0013	0.0149	0.0219	0.1305	0.1386	0.0029	0.0017	0.0167	0.0353	0.0137	0.0173	0.0197	0.0172	0.0021
2	rs6717698	66617394	0.65	1.63270652839539	0.8	0.544775224122235	2.43463995894059	2.54974337191151	0.0049	0.0034	0.0207	0.1221	0.0116	0.1516	0.1894	0.013	0.0028	0.0126	0.0124	0.0153	0.0013	0.0149	0.0219	0.1305	0.1386	0.0029	0.0017	0.0167	0.0353	0.0137	0.0173	0.0197	0.0172	0.0021
2	rs36077609	66617843	0.65	1.63270652839539	0.8	0.544775224122235	2.43180047092477	2.56602029288427	0.0049	0.0034	0.0207	0.1221	0.0116	0.1515	0.1894	0.0131	0.0028	0.0126	0.0124	0.0153	0.0013	0.0149	0.0219	0.1304	0.1385	0.0029	0.0017	0.0168	0.0353	0.0137	0.0175	0.0197	0.0172	0.0021
2	rs34990341	66618215	0.65	1.63270652839539	0.8	0.544775224122235	2.4307359310013	2.56231991735092	0.0049	0.0034	0.0207	0.122	0.0117	0.1515	0.1894	0.0131	0.0028	0.0126	0.0124	0.0153	0.0013	0.0149	0.0219	0.1304	0.1385	0.0029	0.0017	0.0168	0.0353	0.0137	0.0175	0.0197	0.0172	0.0021
2	rs116823700	66639145	0.64	1.74433716203977	0.8	0.544775224122235	2.65779606009355	2.73428984638064	0.0051	0.0037	0.0215	0.121	0.0123	0.1498	0.1892	0.0135	0.0032	0.0127	0.0124	0.0152	0.0015	0.0152	0.0223	0.1293	0.1366	0.003	0.0018	0.0168	0.0359	0.014	0.0176	0.0198	0.0175	0.0027
2	rs62143987	66644707	0.64	1.74433716203977	0.8	0.544775224122235	2.73411502100707	2.76879874366695	0.0052	0.0038	0.0218	0.121	0.0125	0.1494	0.1894	0.0136	0.0033	0.0127	0.0124	0.0151	0.0015	0.0153	0.0224	0.1292	0.1359	0.003	0.0019	0.0168	0.036	0.0141	0.0177	0.0199	0.0172	0.0028
2	rs6709953	66645964	0.64	1.74433716203977	0.8	0.544775224122235	2.85148026703767	2.91031540524821	0.0052	0.0038	0.0218	0.121	0.0126	0.1494	0.1894	0.0136	0.0033	0.0128	0.0124	0.015	0.0015	0.0153	0.0225	0.1292	0.1356	0.003	0.0019	0.0168	0.036	0.0141	0.0177	0.0199	0.0171	0.0028
2	rs76392560	66651863	0.64	1.74433716203977	0.81	0.49521423796015	2.75314289594847	2.90299595613609	0.0052	0.0038	0.0224	0.1209	0.0126	0.1491	0.1889	0.0137	0.0033	0.0129	0.0124	0.015	0.0015	0.0154	0.0225	0.1284	0.1356	0.003	0.0019	0.017	0.0362	0.0141	0.018	0.02	0.017	0.0028
2	rs10177403	66652088	0.64	1.74433716203977	0.81	0.49521423796015	2.77381141196365	2.95333415803528	0.0052	0.0038	0.0224	0.1206	0.0126	0.1491	0.1889	0.0138	0.0033	0.013	0.0125	0.0149	0.0015	0.0154	0.0225	0.1284	0.136	0.003	0.0019	0.017	0.0362	0.0141	0.018	0.02	0.017	0.0028
2	rs72819296	66658268	0.64	1.74433716203977	0.81	0.49521423796015	2.65962002305784	2.83552828130172	0.0052	0.0038	0.0228	0.1201	0.0126	0.1488	0.1892	0.0138	0.0032	0.013	0.0125	0.0149	0.0016	0.0154	0.0227	0.128	0.1361	0.003	0.0018	0.0168	0.036	0.0142	0.018	0.0203	0.017	0.0029
2	rs2280334	66665146	0.64	1.74433716203977	0.82	0.448736318624531	2.74086229790378	2.87298870223659	0.0052	0.0038	0.0228	0.12	0.0126	0.1488	0.1892	0.0138	0.0032	0.013	0.0125	0.0149	0.0016	0.0154	0.0227	0.128	0.1362	0.003	0.0018	0.0168	0.036	0.0142	0.018	0.0203	0.017	0.0029
2	rs6727704	66686596	0.64	1.74433716203977	0.82	0.448736318624531	2.50811224390439	3.0386317204291	0.0051	0.0038	0.0232	0.1193	0.013	0.1489	0.1879	0.0141	0.0031	0.0131	0.0126	0.0149	0.0017	0.0156	0.023	0.1273	0.1362	0.0031	0.0018	0.0168	0.0358	0.0145	0.0181	0.0207	0.0171	0.0029
2	rs75421603	66693163	0.64	1.74433716203977	0.82	0.448736318624531	2.68861106582225	3.27662988117705	0.0054	0.0039	0.0237	0.118	0.0134	0.1494	0.1874	0.0148	0.0026	0.0136	0.0122	0.0146	0.0023	0.016	0.0233	0.1247	0.1349	0.0026	0.0018	0.0173	0.0369	0.0142	0.0185	0.0216	0.0175	0.0028
2	rs62143992	66695463	0.64	1.74433716203977	0.82	0.448736318624531	2.7953903497067	3.27339887474547	0.0054	0.0039	0.0237	0.1179	0.0134	0.1494	0.1873	0.0149	0.0026	0.0136	0.0122	0.0147	0.0023	0.0161	0.0233	0.1246	0.1349	0.0025	0.0018	0.0173	0.037	0.0142	0.0185	0.0216	0.0175	0.0028
2	rs60653633	66696292	0.64	1.74433716203977	0.83	0.405269641990714	2.81937051177078	3.29545216964084	0.0054	0.0039	0.0237	0.1179	0.0134	0.1494	0.1873	0.0149	0.0026	0.0136	0.0122	0.0146	0.0023	0.0161	0.0233	0.1246	0.1348	0.0025	0.0018	0.0173	0.037	0.0142	0.0186	0.0217	0.0176	0.0028
2	rs75459867	66701336	0.64	1.74433716203977	0.83	0.405269641990714	2.84428026669895	3.30248956684807	0.0055	0.0039	0.0238	0.1178	0.0134	0.1494	0.1873	0.0149	0.0026	0.0136	0.0122	0.0147	0.0023	0.0161	0.0232	0.1246	0.1348	0.0025	0.0018	0.0173	0.0371	0.0142	0.0186	0.0217	0.0176	0.0028
2	rs13430245	66705963	0.64	1.74433716203977	0.83	0.405269641990714	2.92114895295644	3.30248956684807	0.0055	0.0039	0.0238	0.1178	0.0134	0.1494	0.1873	0.0149	0.0026	0.0136	0.0122	0.0147	0.0023	0.0161	0.0232	0.1247	0.1347	0.0025	0.0018	0.0174	0.0371	0.0142	0.0186	0.0217	0.0176	0.0028
2	rs6705285	66709468	0.64	1.74433716203977	0.83	0.405269641990714	2.92227468786249	3.29031773286375	0.0055	0.0039	0.0237	0.1178	0.0133	0.1494	0.1873	0.0149	0.0026	0.0136	0.0122	0.0147	0.0023	0.0161	0.0231	0.1247	0.1348	0.0026	0.0018	0.0174	0.0371	0.0141	0.0186	0.0217	0.0176	0.0028
2	rs6705647	66709822	0.64	1.74433716203977	0.83	0.405269641990714	2.86017712013954	3.27339887474547	0.0055	0.0039	0.0238	0.1178	0.0133	0.1494	0.1873	0.0149	0.0026	0.0136	0.0122	0.0147	0.0023	0.0161	0.0231	0.1247	0.1347	0.0026	0.0018	0.0173	0.0371	0.0142	0.0187	0.0216	0.0175	0.0028
2	rs17568512	66710082	0.64	1.74433716203977	0.84	0.364737902801441	2.87398394103239	3.27263868510739	0.0055	0.0039	0.0238	0.1178	0.0133	0.1493	0.1873	0.0149	0.0026	0.0136	0.0122	0.0147	0.0023	0.0161	0.0231	0.1247	0.1347	0.0026	0.0018	0.0173	0.037	0.0142	0.0189	0.0217	0.0175	0.0028
2	rs78023721	66710737	0.64	1.74433716203977	0.84	0.364737902801441	2.88332401930382	3.27720009245275	0.0055	0.0039	0.0238	0.1177	0.0133	0.1493	0.1873	0.0149	0.0026	0.0136	0.0122	0.0147	0.0023	0.0161	0.0231	0.1247	0.1347	0.0026	0.0018	0.0173	0.037	0.0142	0.0189	0.0217	0.0175	0.0028
2	rs17032116	66715089	0.64	1.74433716203977	0.84	0.364737902801441	2.87000157417546	3.23275412638108	0.0055	0.0039	0.0238	0.1174	0.0133	0.149	0.1873	0.0149	0.0026	0.0136	0.0122	0.0147	0.0024	0.0161	0.0231	0.1247	0.1347	0.0027	0.0018	0.0173	0.037	0.0143	0.0189	0.0217	0.0177	0.0028
2	rs12471916	66715364	0.64	1.74433716203977	0.84	0.364737902801441	2.87709630326805	3.2321847102687	0.0055	0.0039	0.0238	0.1174	0.0133	0.149	0.1873	0.0149	0.0026	0.0136	0.0122	0.0147	0.0024	0.0161	0.0231	0.1247	0.1347	0.0027	0.0018	0.0173	0.037	0.0143	0.0189	0.0217	0.0177	0.0028
2	rs76563747	66723134	0.64	1.74433716203977	0.85	0.32706018639722	2.63739375058438	2.95220615414576	0.0055	0.0039	0.024	0.1172	0.0133	0.1486	0.1871	0.0149	0.0026	0.0135	0.0122	0.0148	0.0024	0.0161	0.0232	0.125	0.1341	0.0026	0.0018	0.0174	0.0372	0.0143	0.019	0.0219	0.0176	0.0029
2	rs114040273	66723641	0.64	1.74433716203977	0.83	0.405269641990714	2.6665545537906	2.93491596763223	0.0055	0.0039	0.0241	0.1172	0.0133	0.1484	0.187	0.0149	0.0025	0.0135	0.0121	0.0149	0.0024	0.0162	0.0232	0.1251	0.1339	0.0026	0.0018	0.0174	0.0373	0.0144	0.0191	0.0219	0.0176	0.003
2	rs11692361	66723699	0.64	1.74433716203977	0.81	0.49521423796015	2.68470755952897	2.95013826853657	0.0056	0.0039	0.0241	0.1172	0.0133	0.1484	0.187	0.0149	0.0025	0.0135	0.0121	0.0149	0.0024	0.0162	0.0232	0.1251	0.1338	0.0026	0.0018	0.0174	0.0373	0.0144	0.0191	0.022	0.0176	0.003
2	rs62144050	66725062	0.65	1.63270652839539	0.81	0.49521423796015	2.98803648074718	2.92514815305975	0.0063	0.0038	0.0259	0.1185	0.0135	0.1501	0.186	0.0146	0.0029	0.0129	0.0112	0.0155	0.003	0.0168	0.022	0.1244	0.1263	0.0031	0.002	0.0193	0.0386	0.0152	0.0195	0.0216	0.0173	0.003
2	rs12995572	66725070	0.65	1.63270652839539	0.81	0.49521423796015	2.98526687735576	2.89286467613275	0.0063	0.0038	0.0259	0.1184	0.0135	0.1502	0.186	0.0146	0.0029	0.0129	0.0112	0.0155	0.003	0.0168	0.022	0.1244	0.1263	0.0031	0.002	0.0193	0.0386	0.0152	0.0195	0.0216	0.0173	0.003
2	rs114990615	66725638	0.65	1.63270652839539	0.81	0.49521423796015	2.29651182790426	2.41079559539798	0.0064	0.0034	0.026	0.1196	0.0129	0.153	0.1887	0.0142	0.0028	0.0124	0.0107	0.0151	0.0036	0.0159	0.0204	0.1244	0.1279	0.0035	0.0021	0.0198	0.0375	0.0142	0.0193	0.0203	0.0162	0.0029
2	rs77952791	66725829	0.65	1.63270652839539	0.81	0.49521423796015	2.18998679754197	2.22330458439493	0.0064	0.0033	0.0261	0.1199	0.0128	0.1538	0.1894	0.0141	0.0028	0.0122	0.0105	0.015	0.0037	0.0157	0.0201	0.1243	0.1283	0.0036	0.0022	0.0199	0.0371	0.0139	0.0192	0.0201	0.0158	0.0029
2	rs4671730	66726453	0.64	1.74433716203977	0.81	0.49521423796015	2.25908909025108	1.98722867673951	0.0065	0.0031	0.0262	0.1204	0.0125	0.155	0.1906	0.014	0.0028	0.0119	0.0101	0.0148	0.004	0.0153	0.0197	0.1241	0.1289	0.0038	0.0022	0.0202	0.0366	0.0135	0.0191	0.0199	0.0153	0.003
2	rs4430927	66735120	0.64	1.74433716203977	0.81	0.49521423796015	2.27459037210701	1.9807820870674	0.0065	0.0031	0.0263	0.1213	0.0124	0.1552	0.1901	0.0139	0.0027	0.0119	0.0101	0.0148	0.0041	0.0154	0.0196	0.1246	0.1289	0.0038	0.0023	0.0202	0.0361	0.0134	0.0191	0.0198	0.0151	0.0029
2	rs115095222	66744897	0.64	1.74433716203977	0.81	0.49521423796015	2.34008822817284	1.88247907641774	0.0066	0.0031	0.0264	0.1223	0.0119	0.1559	0.1901	0.0137	0.0028	0.0116	0.0101	0.0146	0.0047	0.0154	0.0192	0.1246	0.1292	0.0042	0.0021	0.0201	0.0355	0.0133	0.019	0.0196	0.0146	0.0029
2	rs4503972	66746073	0.64	1.74433716203977	0.81	0.49521423796015	2.43949315444625	1.99063219724906	0.0067	0.0031	0.0263	0.1226	0.0119	0.1561	0.19	0.0139	0.003	0.0116	0.0102	0.0146	0.0047	0.0154	0.0192	0.1245	0.129	0.0042	0.0021	0.0202	0.0353	0.0133	0.019	0.0196	0.0145	0.0029
2	rs6724747	66749828	0.64	1.74433716203977	0.81	0.49521423796015	2.39215723296511	1.95716925240284	0.0067	0.0032	0.026	0.1228	0.0117	0.1564	0.19	0.0138	0.003	0.0115	0.0101	0.0145	0.0048	0.0154	0.0191	0.1245	0.1293	0.0044	0.0021	0.0201	0.0353	0.0133	0.019	0.0195	0.0144	0.0029
2	rs114947399	66752797	0.64	1.74433716203977	0.81	0.49521423796015	2.33413063750562	1.93056250688317	0.0067	0.0032	0.0259	0.1229	0.0116	0.1564	0.19	0.0138	0.0031	0.0115	0.0102	0.0145	0.0049	0.0153	0.019	0.1244	0.1295	0.0046	0.0021	0.02	0.0352	0.0133	0.0189	0.0194	0.0143	0.003
2	rs72822902	66753877	0.64	1.74433716203977	0.81	0.49521423796015	2.32852790848674	1.91879316081328	0.0067	0.0032	0.0258	0.123	0.0116	0.1564	0.1901	0.0138	0.0031	0.0115	0.0102	0.0144	0.0049	0.0153	0.019	0.1243	0.1295	0.0047	0.0021	0.02	0.0352	0.0132	0.0189	0.0193	0.0143	0.003
2	rs3891585	66756976	0.64	1.74433716203977	0.81	0.49521423796015	2.33669998628575	2.01035235741082	0.0067	0.0032	0.0258	0.123	0.0116	0.1564	0.1901	0.0138	0.0031	0.0114	0.0102	0.0144	0.005	0.0153	0.019	0.1243	0.1296	0.0048	0.0022	0.02	0.0352	0.0133	0.0189	0.0193	0.0142	0.003
2	rs11897119	66772000	0.64	1.74433716203977	0.8	0.544775224122235	2.27134848553807	1.90311634812806	0.0067	0.0033	0.0257	0.1233	0.0115	0.1563	0.1902	0.014	0.0031	0.0113	0.0102	0.0144	0.0051	0.0152	0.0189	0.1243	0.1297	0.0048	0.0022	0.0199	0.0351	0.0132	0.0189	0.0191	0.014	0.003
2	rs72824821	66779306	0.64	1.74433716203977	0.79	0.597486775499064	2.07814357526727	1.90026795289248	0.0065	0.0033	0.0255	0.1235	0.0114	0.1566	0.1903	0.0141	0.0031	0.0112	0.0103	0.0143	0.0052	0.015	0.0189	0.1244	0.1299	0.0049	0.0023	0.0198	0.0351	0.0132	0.0188	0.0192	0.0139	0.003
2	rs75226702	66780694	0.64	1.74433716203977	0.79	0.597486775499064	2.04203880373328	1.97845485703355	0.0065	0.0033	0.0254	0.1236	0.0114	0.1567	0.1902	0.0142	0.0031	0.0112	0.0103	0.0142	0.0052	0.0149	0.0189	0.1244	0.13	0.0049	0.0023	0.0198	0.035	0.0132	0.0188	0.0192	0.0139	0.0031
2	rs76205499	66781426	0.64	1.74433716203977	0.79	0.597486775499064	2.05580561844298	1.98937817607062	0.0065	0.0033	0.0254	0.1237	0.0113	0.1568	0.1902	0.0143	0.0031	0.0112	0.0103	0.0142	0.0052	0.0148	0.0189	0.1244	0.1301	0.0049	0.0023	0.0198	0.035	0.0132	0.0188	0.0192	0.0139	0.0031
2	rs2300478	66781453	0.64	1.74433716203977	0.78	0.653412240020304	2.05961648966029	2.00730296921786	0.0065	0.0033	0.0254	0.1237	0.0113	0.1568	0.1902	0.0143	0.0031	0.0112	0.0103	0.0142	0.0052	0.0148	0.0189	0.1244	0.1301	0.0049	0.0023	0.0198	0.035	0.0132	0.0188	0.0192	0.0139	0.0031
2	rs2300482	66782671	0.64	1.74433716203977	0.78	0.653412240020304	2.05513335466584	1.98794514123159	0.0066	0.0033	0.0254	0.1237	0.0111	0.1567	0.1906	0.0142	0.0031	0.0112	0.0102	0.0142	0.0052	0.0148	0.0189	0.1245	0.1304	0.0049	0.0023	0.0198	0.035	0.0133	0.0187	0.0192	0.0138	0.0031
2	rs76811224	66783571	0.64	1.74433716203977	0.78	0.653412240020304	1.94280081557959	1.79177659996835	0.0067	0.0033	0.0254	0.1241	0.0108	0.1561	0.191	0.0142	0.0032	0.0112	0.01	0.0142	0.0053	0.0146	0.0189	0.1246	0.1306	0.0049	0.0024	0.0197	0.0348	0.0133	0.0187	0.0191	0.0137	0.0031
2	rs2284707	66784649	0.64	1.74433716203977	0.77	0.712611004068267	2.02886053337422	1.7449115453309	0.0068	0.0033	0.0255	0.1244	0.0105	0.1556	0.1913	0.0142	0.0033	0.0112	0.01	0.0142	0.0053	0.0145	0.019	0.1249	0.1307	0.005	0.0025	0.0196	0.0347	0.0134	0.0187	0.019	0.0136	0.0031
2	rs2110975	66788772	0.64	1.74433716203977	0.77	0.712611004068267	1.8506502816817	1.57388751041009	0.0068	0.0034	0.0256	0.1248	0.0104	0.1555	0.1918	0.0141	0.0034	0.011	0.01	0.0142	0.0054	0.0144	0.0188	0.1243	0.1309	0.005	0.0025	0.0196	0.0347	0.0132	0.0186	0.0188	0.0136	0.0032
2	rs12614369	66792109	0.65	1.63270652839539	0.77	0.712611004068267	1.84006218772491	1.65906729981638	0.0068	0.0037	0.0261	0.125	0.0101	0.155	0.1926	0.0138	0.0041	0.0115	0.0099	0.0142	0.0059	0.0139	0.0184	0.1234	0.1311	0.0052	0.0026	0.0193	0.0345	0.0132	0.0181	0.0186	0.0134	0.0035
2	rs115610217	66794095	0.65	1.63270652839539	0.77	0.712611004068267	1.87536417981572	1.70979547336688	0.007	0.0037	0.0262	0.1255	0.0103	0.1552	0.1928	0.0138	0.0044	0.0118	0.0097	0.0137	0.006	0.0136	0.0179	0.123	0.1316	0.0052	0.0027	0.0191	0.0346	0.013	0.0177	0.0186	0.0132	0.0036
2	rs2216124	66797138	0.65	1.63270652839539	0.77	0.712611004068267	1.986505127347	1.81474567955178	0.007	0.0037	0.0262	0.1256	0.0103	0.1553	0.1928	0.0138	0.0044	0.0119	0.0097	0.0136	0.006	0.0136	0.0179	0.123	0.1317	0.0052	0.0027	0.019	0.0346	0.013	0.0176	0.0186	0.0132	0.0036
2	rs2861108	66798282	0.65	1.63270652839539	0.76	0.775138689739853	2.06084991927701	1.887457591085	0.007	0.0037	0.0262	0.1257	0.0106	0.1553	0.1928	0.0138	0.0045	0.0119	0.0097	0.0133	0.006	0.0136	0.0178	0.1229	0.1318	0.0051	0.0027	0.019	0.0346	0.013	0.0176	0.0186	0.0132	0.0036
2	rs72824830	66799394	0.65	1.63270652839539	0.76	0.775138689739853	1.88721866848462	1.73963744204358	0.007	0.0037	0.0262	0.1257	0.0106	0.1551	0.1932	0.0139	0.0045	0.0119	0.0096	0.0133	0.006	0.0135	0.0178	0.123	0.1319	0.0048	0.0027	0.019	0.0347	0.0129	0.0175	0.0186	0.0132	0.0036
2	rs62145819	66803359	0.65	1.63270652839539	0.76	0.775138689739853	1.70602638083147	1.66465362877913	0.007	0.0037	0.026	0.1262	0.0106	0.1558	0.1941	0.0139	0.0045	0.0122	0.0095	0.0134	0.0057	0.0131	0.0171	0.1232	0.1332	0.0044	0.0027	0.0188	0.0348	0.0126	0.017	0.0184	0.0128	0.0037
2	rs58232909	66803797	0.65	1.63270652839539	0.76	0.775138689739853	1.64491394857288	1.59589855349629	0.007	0.0037	0.026	0.1259	0.0106	0.156	0.194	0.0139	0.0045	0.0122	0.0095	0.0134	0.0057	0.013	0.017	0.1232	0.1336	0.0044	0.0027	0.0188	0.0347	0.0125	0.0169	0.0184	0.0128	0.0037
2	rs10184250	66803893	0.65	1.63270652839539	0.76	0.775138689739853	1.67667771842031	1.59485760281136	0.007	0.0037	0.026	0.1259	0.0106	0.1561	0.194	0.0139	0.0045	0.0122	0.0095	0.0134	0.0057	0.013	0.017	0.1232	0.1337	0.0044	0.0027	0.0187	0.0347	0.0125	0.0169	0.0184	0.0128	0.0037
2	rs11126083	66806278	0.67	1.42251265947232	0.76	0.775138689739853	1.08552095023872	1.19794234129368	0.0072	0.0035	0.0243	0.1285	0.0102	0.1575	0.1961	0.0124	0.0045	0.0116	0.0094	0.0153	0.0055	0.0117	0.0158	0.1229	0.1395	0.0044	0.0029	0.0176	0.0328	0.012	0.0148	0.0184	0.0117	0.0038
2	rs13432332	66806603	0.67	1.42251265947232	0.76	0.775138689739853	1.09333943862775	1.22230834675872	0.0072	0.0035	0.0241	0.129	0.0103	0.1579	0.196	0.0121	0.0045	0.0116	0.0094	0.0153	0.0055	0.0115	0.0158	0.1228	0.1401	0.0043	0.0029	0.0178	0.0326	0.0118	0.0146	0.0183	0.0115	0.0038
2	rs918062	66810862	0.67	1.42251265947232	0.76	0.775138689739853	0.785409527779189	0.905636858927284	0.0071	0.0038	0.0223	0.1328	0.0102	0.1606	0.1948	0.0114	0.0041	0.0126	0.0091	0.0162	0.0051	0.0091	0.0155	0.1198	0.1447	0.0046	0.0028	0.018	0.0323	0.0112	0.0131	0.0177	0.0112	0.0041
2	rs58658674	66811108	0.67	1.42251265947232	0.76	0.775138689739853	0.804815687543804	0.915376579831809	0.0071	0.0038	0.0222	0.133	0.0102	0.1607	0.1948	0.0114	0.0041	0.0126	0.0091	0.0162	0.0051	0.0091	0.0155	0.1196	0.1449	0.0046	0.0028	0.0181	0.0324	0.0111	0.0131	0.0176	0.0111	0.0041
2	rs17032272	66813190	0.67	1.42251265947232	0.76	0.775138689739853	1.07763644084414	0.935865939155	0.0071	0.0038	0.0219	0.1344	0.0102	0.1613	0.1946	0.0112	0.004	0.0128	0.0091	0.0162	0.005	0.0084	0.0154	0.1178	0.1461	0.0046	0.0027	0.0186	0.0333	0.0109	0.0131	0.0172	0.0108	0.004
2	rs4671739	66814124	0.68	1.32388185841529	0.76	0.775138689739853	1.02725573148671	0.923246378675079	0.0067	0.0038	0.0216	0.1347	0.0104	0.1613	0.1941	0.0113	0.004	0.0128	0.009	0.0165	0.005	0.0084	0.0155	0.1172	0.146	0.0047	0.0025	0.0188	0.0335	0.0111	0.0137	0.017	0.0108	0.004
2	rs34338631	66814462	0.68	1.32388185841529	0.76	0.775138689739853	1.11656989324813	0.93555003505638	0.0067	0.0038	0.0216	0.1351	0.0104	0.1613	0.194	0.0112	0.0043	0.0129	0.009	0.0164	0.005	0.0084	0.0151	0.1172	0.146	0.0047	0.0025	0.0188	0.0335	0.0111	0.0137	0.017	0.0108	0.004
2	rs6706382	66815275	0.68	1.32388185841529	0.76	0.775138689739853	1.04632951009912	0.863470653353082	0.0066	0.0038	0.0216	0.134	0.0104	0.1619	0.1939	0.0113	0.0042	0.0129	0.009	0.0165	0.0049	0.0084	0.0151	0.1181	0.1456	0.0047	0.0024	0.0189	0.0336	0.0111	0.0138	0.0169	0.0108	0.004
2	rs60751869	66816983	0.68	1.32388185841529	0.76	0.775138689739853	0.650080765080615	0.684558341186051	0.0062	0.0038	0.0216	0.1354	0.0102	0.1616	0.194	0.0114	0.0037	0.0131	0.009	0.0168	0.0044	0.008	0.0152	0.1176	0.1458	0.0049	0.0023	0.0191	0.0338	0.0109	0.0132	0.0176	0.0106	0.0038
2	rs984306	66817402	0.68	1.32388185841529	0.76	0.775138689739853	0.689892925453675	0.657340043169412	0.0061	0.004	0.0219	0.1362	0.0102	0.1612	0.1936	0.0115	0.0037	0.0134	0.009	0.017	0.0042	0.0078	0.0153	0.117	0.1458	0.0052	0.0022	0.0194	0.0336	0.0108	0.0129	0.018	0.0106	0.0036
2	rs72824837	66817428	0.68	1.32388185841529	0.76	0.775138689739853	0.673651862961871	0.646961796231791	0.0061	0.004	0.0219	0.1362	0.0102	0.1611	0.1935	0.0115	0.0037	0.0134	0.009	0.017	0.0042	0.0078	0.0154	0.117	0.1459	0.0052	0.0022	0.0194	0.0336	0.0108	0.0129	0.018	0.0106	0.0036
2	rs2861111	66819030	0.69	1.22951255717774	0.75	0.841047356078831	0.801449800332118	0.431744058047374	0.0058	0.0036	0.0224	0.1391	0.0104	0.1604	0.1924	0.0112	0.0034	0.0134	0.0088	0.017	0.0036	0.0074	0.0166	0.1162	0.147	0.0049	0.0018	0.0195	0.033	0.0111	0.0122	0.0192	0.0106	0.0028
2	rs17032300	66821247	0.7	1.1393643476553	0.75	0.841047356078831	0.797621681766227	0.37391359937454	0.0056	0.0034	0.0224	0.1395	0.0106	0.16	0.1925	0.0111	0.0033	0.0135	0.0087	0.017	0.0035	0.0073	0.0169	0.1168	0.1476	0.0048	0.0018	0.0196	0.0327	0.0111	0.012	0.0194	0.0104	0.0025
2	rs57809212	66828708	0.7	1.1393643476553	0.75	0.841047356078831	0.550114053403893	0.301808716284214	0.0052	0.0033	0.0226	0.1409	0.01	0.1596	0.1925	0.0113	0.0029	0.0137	0.0084	0.017	0.0035	0.007	0.0173	0.1166	0.1479	0.0047	0.0017	0.0199	0.0326	0.011	0.0118	0.0199	0.0101	0.0024
2	rs6757897	66830010	0.7	1.1393643476553	0.75	0.841047356078831	0.983136206147967	0.302881368181338	0.0052	0.0032	0.0226	0.1416	0.0099	0.1591	0.192	0.0113	0.004	0.0137	0.0084	0.017	0.0035	0.007	0.0173	0.1166	0.1482	0.0046	0.0018	0.0196	0.0325	0.0109	0.0116	0.02	0.0101	0.0023
2	rs77997596	66835123	0.7	1.1393643476553	0.75	0.841047356078831	0.878840890404811	0.262492136675209	0.0051	0.0031	0.0225	0.1428	0.0098	0.1586	0.192	0.0113	0.0037	0.0136	0.0083	0.017	0.0034	0.0069	0.0173	0.1168	0.1488	0.0046	0.0017	0.0195	0.0324	0.011	0.0111	0.02	0.0101	0.0022
2	rs74409193	66835267	0.7	1.1393643476553	0.75	0.841047356078831	0.877458490431699	0.26294879905751	0.0051	0.0031	0.0225	0.1428	0.0098	0.1586	0.192	0.0113	0.0037	0.0136	0.0083	0.017	0.0034	0.0069	0.0173	0.1168	0.1488	0.0046	0.0017	0.0195	0.0324	0.011	0.0111	0.02	0.0101	0.0022
2	rs77046257	66863944	0.7	1.1393643476553	0.75	0.841047356078831	0.814162264170914	0.24655537161981	0.0051	0.0031	0.0225	0.1434	0.0098	0.1585	0.192	0.0112	0.0036	0.0136	0.0083	0.0171	0.0034	0.0069	0.0173	0.1169	0.149	0.0046	0.0017	0.0194	0.0324	0.0109	0.011	0.0201	0.0101	0.0021
2	rs7558829	66876044	0.7	1.1393643476553	0.75	0.841047356078831	0.804815687543804	0.248460064998204	0.0051	0.0031	0.0225	0.1435	0.0098	0.1585	0.1921	0.0112	0.0036	0.0136	0.0083	0.0171	0.0031	0.0069	0.0173	0.1169	0.1491	0.0046	0.0017	0.0194	0.0324	0.011	0.011	0.0201	0.0101	0.0021
2	rs55779300	66877281	0.7	1.1393643476553	0.75	0.841047356078831	0.821419988479796	0.254654001453538	0.0051	0.003	0.0225	0.1435	0.0098	0.1587	0.1919	0.0112	0.0036	0.0136	0.0084	0.0171	0.0031	0.0069	0.0173	0.1167	0.1491	0.0046	0.0017	0.0194	0.0324	0.011	0.011	0.0201	0.0101	0.0021
2	rs36092765	66882774	0.7	1.1393643476553	0.75	0.841047356078831	0.83426698936599	0.25307279466191	0.0051	0.003	0.0225	0.1435	0.0098	0.159	0.1919	0.0112	0.0036	0.0136	0.0084	0.0171	0.0031	0.0069	0.0173	0.1167	0.149	0.0046	0.0017	0.0194	0.0324	0.0109	0.0109	0.0202	0.0101	0.0021
2	rs34455257	66887743	0.7	1.1393643476553	0.75	0.841047356078831	0.827515629270066	0.255219469931799	0.0051	0.003	0.0225	0.1434	0.0099	0.1591	0.1919	0.0112	0.0036	0.0136	0.0084	0.0171	0.003	0.007	0.0172	0.1168	0.1489	0.0046	0.0017	0.0195	0.0324	0.0109	0.0108	0.0202	0.01	0.0021
2	rs55830965	66897911	0.7	1.1393643476553	0.76	0.775138689739853	0.776670509681588	0.255106344637183	0.0051	0.003	0.0224	0.1435	0.0098	0.1594	0.1917	0.0113	0.0035	0.0137	0.0082	0.0171	0.003	0.007	0.0174	0.1169	0.149	0.0046	0.0018	0.0195	0.0325	0.0109	0.0108	0.02	0.0099	0.0021
2	rs7593598	66900322	0.7	1.1393643476553	0.76	0.775138689739853	0.777056293018999	0.254767063541176	0.0051	0.003	0.0224	0.1435	0.0098	0.1594	0.1917	0.0113	0.0035	0.0137	0.0082	0.017	0.003	0.007	0.0174	0.1168	0.149	0.0046	0.0018	0.0195	0.0325	0.0109	0.0108	0.02	0.0099	0.0021
2	rs6745651	66901031	0.7	1.1393643476553	0.75	0.841047356078831	0.776670509681588	0.252734369064526	0.0051	0.0031	0.0224	0.1435	0.0098	0.1593	0.1917	0.0113	0.0035	0.0137	0.0082	0.017	0.003	0.007	0.0174	0.1168	0.149	0.0046	0.0018	0.0195	0.0325	0.0109	0.0108	0.0201	0.01	0.0021
2	rs11675077	66902745	0.7	1.1393643476553	0.76	0.775138689739853	0.765212485067415	0.244432118962801	0.0051	0.0031	0.0224	0.1435	0.0098	0.1593	0.1916	0.0113	0.0035	0.0137	0.0082	0.017	0.003	0.007	0.0174	0.1168	0.149	0.0046	0.0017	0.0195	0.0325	0.0109	0.0108	0.0201	0.0099	0.0021
2	rs79956955	66903422	0.71	1.05339378298732	0.77	0.712611004068267	0.669600715011541	0.223418897183635	0.0051	0.0031	0.0224	0.1437	0.0097	0.1593	0.1917	0.0113	0.0035	0.0138	0.0082	0.0172	0.003	0.0069	0.0175	0.1167	0.1491	0.0044	0.0018	0.0195	0.0323	0.0109	0.0107	0.0201	0.0099	0.0021
2	rs17628190	66903653	0.71	1.05339378298732	0.77	0.712611004068267	0.640065048404423	0.218450379223358	0.0051	0.0031	0.0224	0.1438	0.0097	0.1593	0.1917	0.0113	0.0035	0.0138	0.0082	0.0173	0.003	0.0069	0.0175	0.1167	0.1492	0.0043	0.0018	0.0195	0.0323	0.0109	0.0107	0.0201	0.0099	0.0021
2	rs113032706	66905543	0.71	1.05339378298732	0.77	0.712611004068267	0.437016694658879	0.214266761911741	0.0045	0.003	0.0223	0.1441	0.0095	0.1585	0.1921	0.0111	0.0033	0.0139	0.0082	0.0173	0.0029	0.0069	0.0177	0.1167	0.1499	0.0043	0.0019	0.0198	0.0322	0.011	0.0106	0.0202	0.0098	0.002
2	rs6709958	66907708	0.71	1.05339378298732	0.77	0.712611004068267	0.433304153290473	0.196243503868553	0.0045	0.003	0.0223	0.1444	0.0093	0.1582	0.1923	0.011	0.0032	0.0139	0.0081	0.0173	0.0028	0.0068	0.0179	0.1166	0.1503	0.0043	0.0019	0.0198	0.0322	0.0111	0.0106	0.0202	0.0099	0.0019
2	rs13018192	66911701	0.71	1.05339378298732	0.77	0.712611004068267	0.436131335849252	0.215015704964201	0.0045	0.003	0.0223	0.1444	0.0095	0.1581	0.1921	0.011	0.0031	0.014	0.0082	0.0175	0.0028	0.0068	0.018	0.1164	0.1505	0.0042	0.0019	0.0198	0.0321	0.0111	0.0105	0.0203	0.0099	0.0019
2	rs17679928	66919316	0.72	0.971554139537083	0.76	0.775138689739853	0.574447330258296	0.194066926194425	0.0046	0.0028	0.0228	0.1456	0.0104	0.157	0.1916	0.0108	0.0024	0.0145	0.0084	0.018	0.0026	0.0066	0.0189	0.1147	0.1515	0.0038	0.0017	0.0194	0.0317	0.0115	0.0097	0.0208	0.0098	0.0019
2	rs116771556	66921605	0.72	0.971554139537083	0.76	0.775138689739853	0.595773318944606	0.200098280091816	0.0046	0.0028	0.0228	0.1456	0.0105	0.157	0.1916	0.0108	0.0023	0.0145	0.0084	0.0181	0.0026	0.0066	0.0189	0.1147	0.1516	0.0038	0.0017	0.0194	0.0316	0.0116	0.0096	0.0209	0.0098	0.0018
2	rs17680434	66927859	0.72	0.971554139537083	0.76	0.775138689739853	0.574379990926549	0.173558279992957	0.0046	0.0028	0.0228	0.1458	0.0104	0.157	0.1914	0.0107	0.0022	0.0146	0.0084	0.0182	0.0026	0.0065	0.0191	0.1146	0.152	0.0037	0.0017	0.0193	0.0315	0.0116	0.0095	0.021	0.0098	0.0018
2	rs72824600	66932848	0.72	0.971554139537083	0.76	0.775138689739853	0.564053751936154	0.175653502228685	0.0047	0.0028	0.0227	0.1459	0.0102	0.1572	0.1914	0.0107	0.002	0.0146	0.0083	0.0183	0.0025	0.0065	0.0192	0.1147	0.1523	0.0036	0.0017	0.0191	0.0315	0.0117	0.0094	0.0211	0.0098	0.0018
2	rs7600609	66938007	0.73	0.893795165105119	0.76	0.775138689739853	0.588942442317446	0.158464482425801	0.0048	0.0027	0.0226	0.1461	0.0097	0.1576	0.1913	0.0105	0.0016	0.0147	0.0083	0.0186	0.0025	0.0064	0.0195	0.1148	0.1533	0.0035	0.0016	0.0186	0.0313	0.0117	0.0093	0.0213	0.0097	0.0018
2	rs76079223	66939510	0.73	0.893795165105119	0.76	0.775138689739853	0.60822975573138	0.163604553338375	0.0048	0.0027	0.0225	0.1463	0.0097	0.1576	0.1911	0.0106	0.0016	0.0148	0.0082	0.0187	0.0025	0.0063	0.0195	0.1148	0.1532	0.0035	0.0016	0.0185	0.0313	0.0117	0.0092	0.0213	0.0098	0.0018
2	rs34323476	66941192	0.73	0.893795165105119	0.76	0.775138689739853	0.628925949838856	0.156924214096603	0.0048	0.0027	0.0225	0.1465	0.0097	0.1576	0.191	0.0107	0.0016	0.0148	0.0082	0.0187	0.0025	0.0063	0.0195	0.1149	0.1532	0.0035	0.0016	0.0184	0.0313	0.0117	0.0092	0.0213	0.0098	0.0018
2	rs11126093	66944047	0.73	0.893795165105119	0.76	0.775138689739853	0.675173878241203	0.14648136960889	0.0049	0.0027	0.0225	0.1467	0.0096	0.1573	0.1909	0.0107	0.0016	0.0149	0.0081	0.0188	0.0025	0.0063	0.0195	0.1149	0.153	0.0034	0.0016	0.0185	0.0317	0.0117	0.0092	0.0214	0.0097	0.0017
2	rs34383976	66945568	0.73	0.893795165105119	0.75	0.841047356078831	0.62562965979653	0.145825604307514	0.0049	0.0027	0.0224	0.1466	0.0096	0.1572	0.191	0.0107	0.0016	0.0148	0.0081	0.0188	0.0025	0.0063	0.0195	0.1149	0.1529	0.0034	0.0016	0.0186	0.0318	0.012	0.0092	0.0215	0.0097	0.0017
2	rs13389253	66951269	0.73	0.893795165105119	0.74	0.910385700718773	0.71669936011897	0.165853107349619	0.0049	0.0027	0.0227	0.1467	0.0095	0.1558	0.1913	0.0107	0.0016	0.0149	0.0081	0.0188	0.0024	0.0063	0.0195	0.115	0.1539	0.0033	0.0017	0.0186	0.0316	0.012	0.0092	0.0216	0.0097	0.0013
2	rs75643844	66951487	0.73	0.893795165105119	0.74	0.910385700718773	0.722593388606863	0.166147191699886	0.0049	0.0027	0.0227	0.1467	0.0095	0.1558	0.1913	0.0107	0.0015	0.0149	0.0081	0.0188	0.0024	0.0063	0.0195	0.115	0.1539	0.0033	0.0017	0.0186	0.0315	0.012	0.0092	0.0216	0.0097	0.0013
2	rs10201517	66953286	0.73	0.893795165105119	0.74	0.910385700718773	0.779140962680112	0.187382265027498	0.0049	0.0026	0.0228	0.1467	0.0095	0.1552	0.1914	0.0107	0.0015	0.015	0.0081	0.0188	0.0024	0.0063	0.0196	0.115	0.1543	0.0033	0.0017	0.0186	0.0314	0.012	0.0092	0.0217	0.0097	0.0012
2	rs116404391	66954221	0.73	0.893795165105119	0.74	0.910385700718773	0.812194842449723	0.207776965015592	0.0049	0.0026	0.0228	0.1467	0.0095	0.1552	0.1914	0.0107	0.0015	0.015	0.0081	0.0188	0.0023	0.0063	0.0196	0.1149	0.1543	0.0033	0.0017	0.0185	0.0313	0.012	0.0092	0.0218	0.0097	0.0012
2	rs7608316	66957093	0.75	0.750298972197586	0.74	0.910385700718773	0.828070736129313	0.166735908740984	0.005	0.0027	0.0233	0.1477	0.0092	0.1551	0.192	0.0106	0.0014	0.015	0.008	0.0191	0.002	0.0062	0.0202	0.1129	0.1549	0.0031	0.0017	0.0182	0.0304	0.0124	0.0092	0.0223	0.0094	0.0012
2	rs72901147	66958307	0.76	0.684441169424083	0.74	0.910385700718773	0.794424651744754	0.160106858438354	0.0051	0.0027	0.0243	0.1494	0.0086	0.1549	0.1929	0.0105	0.0013	0.015	0.0078	0.0197	0.0019	0.0061	0.0214	0.109	0.1558	0.0029	0.0018	0.0176	0.0286	0.0131	0.0092	0.0234	0.0089	0.0014
2	rs76381975	66962767	0.76	0.684441169424083	0.74	0.910385700718773	0.695688033913021	0.187689030717356	0.0052	0.0028	0.0248	0.1502	0.0083	0.1547	0.1933	0.0105	0.0013	0.015	0.0077	0.02	0.0019	0.0061	0.0219	0.107	0.1562	0.0027	0.002	0.0173	0.0277	0.0136	0.0092	0.024	0.0087	0.0014
2	rs6757438	66963775	0.76	0.684441169424083	0.74	0.910385700718773	0.680695024568	0.17018459656638	0.0052	0.0028	0.0248	0.1503	0.0083	0.1547	0.1933	0.0105	0.0013	0.015	0.0077	0.02	0.0019	0.0061	0.0219	0.107	0.1562	0.0027	0.002	0.0173	0.0277	0.0136	0.0092	0.024	0.0087	0.0014
2	rs78040279	66972826	0.76	0.684441169424083	0.74	0.910385700718773	0.653935258888662	0.156539983186341	0.0051	0.0028	0.0246	0.15	0.0082	0.1549	0.193	0.0107	0.0013	0.0153	0.0078	0.0204	0.002	0.0061	0.0219	0.1072	0.1561	0.0028	0.002	0.0173	0.0275	0.0136	0.0092	0.024	0.0088	0.0015
2	rs17681226	66973628	0.76	0.684441169424083	0.74	0.910385700718773	0.650365928807431	0.149870600827366	0.0051	0.0028	0.0246	0.1499	0.0082	0.1549	0.193	0.0107	0.0013	0.0153	0.0078	0.0204	0.002	0.0061	0.0219	0.1073	0.156	0.0028	0.002	0.0173	0.0275	0.0136	0.0092	0.024	0.0088	0.0015
2	rs55872778	66979307	0.76	0.684441169424083	0.74	0.910385700718773	0.649225614323695	0.150059708613022	0.005	0.0028	0.0247	0.1501	0.0081	0.1549	0.1929	0.0107	0.0012	0.0153	0.0078	0.0204	0.0019	0.0061	0.0221	0.1073	0.1563	0.0027	0.0019	0.0174	0.0275	0.0132	0.0091	0.024	0.0088	0.0014
2	rs80158212	66980020	0.76	0.684441169424083	0.74	0.910385700718773	0.648370974369948	0.154815099722716	0.005	0.0028	0.0247	0.1501	0.0081	0.1549	0.1929	0.0107	0.0012	0.0153	0.0078	0.0204	0.0019	0.0061	0.0221	0.1072	0.1563	0.0027	0.0019	0.0174	0.0275	0.0132	0.0091	0.0239	0.0088	0.0014
2	rs75867781	66983230	0.76	0.684441169424083	0.74	0.910385700718773	0.656868712259344	0.169591640529067	0.005	0.0028	0.0247	0.1505	0.0081	0.1549	0.1929	0.0107	0.0012	0.0153	0.0078	0.0204	0.002	0.0061	0.0221	0.1069	0.1562	0.0027	0.0019	0.0174	0.0275	0.0132	0.0091	0.0239	0.0088	0.0014
2	rs116556488	66983557	0.76	0.684441169424083	0.74	0.910385700718773	0.656868712259344	0.16870356327406	0.005	0.0028	0.0247	0.1506	0.0081	0.1549	0.1929	0.0107	0.0012	0.0153	0.0078	0.0204	0.002	0.0061	0.0221	0.1068	0.1562	0.0027	0.0018	0.0174	0.0275	0.0132	0.0091	0.0239	0.0088	0.0014
2	rs116777676	66988064	0.76	0.684441169424083	0.74	0.910385700718773	0.652220875320305	0.160784872734272	0.005	0.0028	0.0247	0.1511	0.0081	0.1548	0.1929	0.0107	0.0012	0.0153	0.0078	0.0204	0.002	0.0061	0.0221	0.1064	0.156	0.0027	0.0018	0.0174	0.0275	0.0132	0.0091	0.0239	0.0089	0.0014
2	rs17681629	66995595	0.76	0.684441169424083	0.74	0.910385700718773	0.637236594472394	0.155293550685093	0.005	0.0028	0.0248	0.1515	0.008	0.1546	0.193	0.0106	0.0012	0.0154	0.0078	0.0204	0.002	0.0061	0.0222	0.1063	0.1561	0.0027	0.0018	0.0174	0.0275	0.0133	0.0091	0.0239	0.0089	0.0014
2	rs12464983	66996329	0.76	0.684441169424083	0.75	0.841047356078831	0.665848795375793	0.141450291838221	0.005	0.0028	0.0247	0.1518	0.0081	0.1546	0.1933	0.0106	0.0012	0.0154	0.0078	0.0204	0.002	0.0061	0.0221	0.106	0.1561	0.0027	0.0018	0.0174	0.0274	0.0134	0.0091	0.0239	0.0085	0.0015
2	rs73935958	67000076	0.77	0.622422290089237	0.75	0.841047356078831	0.637872499106309	0.145357852045729	0.005	0.0028	0.0249	0.1517	0.0082	0.1542	0.1931	0.0105	0.0012	0.0155	0.0077	0.0202	0.0021	0.0062	0.0221	0.1058	0.1562	0.0027	0.0019	0.0173	0.0271	0.0137	0.0091	0.0241	0.0086	0.0015
2	rs115171640	67003156	0.77	0.622422290089237	0.75	0.841047356078831	0.565657273981112	0.145732010383225	0.005	0.0028	0.0252	0.1517	0.0082	0.1536	0.1929	0.0108	0.0012	0.0155	0.0077	0.0201	0.0022	0.0063	0.0223	0.1056	0.1563	0.0028	0.0019	0.0172	0.0268	0.0137	0.0092	0.0243	0.0087	0.0016
2	rs17630500	67003923	0.77	0.622422290089237	0.75	0.841047356078831	0.537447713300455	0.145825604307514	0.0051	0.0028	0.0252	0.1516	0.0082	0.1533	0.1928	0.0108	0.0013	0.0155	0.0077	0.0201	0.0022	0.0063	0.0223	0.1056	0.1564	0.0028	0.002	0.0173	0.0267	0.0137	0.0092	0.0242	0.0087	0.0017
2	rs12185677	67008896	0.77	0.622422290089237	0.74	0.910385700718773	0.480797431934113	0.126214354614854	0.005	0.0029	0.0261	0.1528	0.0085	0.1505	0.1916	0.0107	0.0014	0.0156	0.0076	0.0196	0.0026	0.0066	0.0228	0.1055	0.157	0.003	0.0022	0.017	0.0254	0.0139	0.0095	0.0252	0.009	0.002
2	rs2861180	67011870	0.77	0.622422290089237	0.75	0.841047356078831	0.48619537054854	0.113591350677242	0.005	0.0029	0.0261	0.1528	0.0085	0.1504	0.1916	0.0107	0.0014	0.0156	0.0076	0.0196	0.0026	0.0066	0.0228	0.1055	0.157	0.003	0.0023	0.017	0.0254	0.0139	0.0095	0.0253	0.009	0.002
2	rs10490194	67014002	0.77	0.622422290089237	0.75	0.841047356078831	0.480117011905161	0.116247754989943	0.005	0.0029	0.0261	0.1528	0.0085	0.1504	0.1916	0.0107	0.0014	0.0156	0.0076	0.0195	0.0026	0.0066	0.0228	0.1055	0.157	0.003	0.0023	0.017	0.0253	0.0139	0.0095	0.0253	0.009	0.002
2	rs115227382	67021598	0.77	0.622422290089237	0.75	0.841047356078831	0.654292678766943	0.115216702404417	0.0055	0.003	0.0268	0.153	0.0084	0.1502	0.1916	0.0103	0.0015	0.0157	0.0075	0.0197	0.0029	0.0067	0.0225	0.1046	0.1572	0.0033	0.0024	0.0168	0.0241	0.014	0.0096	0.0257	0.0091	0.002
2	rs57420792	67029344	0.77	0.622422290089237	0.75	0.841047356078831	0.677350864654211	0.101890344209039	0.0055	0.0031	0.0269	0.1531	0.0083	0.1505	0.1916	0.0103	0.0015	0.0157	0.0074	0.0196	0.0029	0.0067	0.0224	0.1045	0.1572	0.0034	0.0024	0.0167	0.0239	0.0141	0.0096	0.0258	0.0091	0.0021
2	rs116407129	67031412	0.77	0.622422290089237	0.75	0.841047356078831	0.674956352901557	0.102545696729776	0.0055	0.0031	0.027	0.1528	0.0083	0.1507	0.1915	0.0103	0.0015	0.0157	0.0073	0.0196	0.0029	0.0067	0.0224	0.1046	0.1572	0.0034	0.0024	0.0168	0.0241	0.0141	0.0096	0.0257	0.0091	0.0021
2	rs17032567	67041677	0.77	0.622422290089237	0.76	0.775138689739853	0.762991039430933	0.0943930257383542	0.0057	0.003	0.0272	0.1527	0.0085	0.1515	0.192	0.0099	0.0015	0.0155	0.0072	0.0196	0.0029	0.0065	0.0224	0.1047	0.1569	0.0037	0.0024	0.0166	0.0237	0.0142	0.0098	0.0254	0.0088	0.0021
2	rs10490195	67041899	0.77	0.622422290089237	0.77	0.712611004068267	0.772278474600412	0.0940756232891506	0.0057	0.0031	0.0272	0.1527	0.0085	0.1515	0.192	0.0099	0.0015	0.0155	0.0072	0.0196	0.0029	0.0065	0.0223	0.1045	0.1569	0.0037	0.0024	0.0167	0.0237	0.0142	0.0097	0.0254	0.0088	0.0021
2	rs11126099	67045142	0.77	0.622422290089237	0.77	0.712611004068267	0.77235543436545	0.100096571140738	0.0056	0.0031	0.0274	0.1521	0.0085	0.1515	0.1926	0.0098	0.0015	0.0155	0.007	0.0198	0.003	0.0065	0.0226	0.1043	0.157	0.0039	0.0025	0.0167	0.0232	0.0142	0.0098	0.0255	0.0088	0.0021
2	rs34946320	67052512	0.77	0.622422290089237	0.77	0.712611004068267	0.674086566805362	0.0884351260480472	0.0054	0.0032	0.0273	0.1518	0.0084	0.1523	0.1936	0.0096	0.0015	0.0151	0.0065	0.019	0.0032	0.0065	0.0226	0.1054	0.1565	0.0041	0.0028	0.017	0.0228	0.014	0.0098	0.0252	0.0086	0.0022
2	rs17032595	67053344	0.77	0.622422290089237	0.77	0.712611004068267	0.681058965745413	0.0875856385991147	0.0054	0.0032	0.0273	0.1518	0.0084	0.1523	0.1937	0.0096	0.0015	0.0151	0.0065	0.019	0.0032	0.0064	0.0226	0.1054	0.1565	0.0041	0.0028	0.017	0.0228	0.014	0.0098	0.0252	0.0086	0.0022
2	rs11126100	67055458	0.77	0.622422290089237	0.77	0.712611004068267	0.703423875291415	0.0894432810971409	0.0054	0.0032	0.0273	0.1518	0.0084	0.1524	0.1937	0.0096	0.0015	0.015	0.0065	0.019	0.0033	0.0064	0.0226	0.1055	0.1564	0.0041	0.0028	0.017	0.0227	0.014	0.0098	0.0252	0.0086	0.0022
2	rs72826738	67055848	0.77	0.622422290089237	0.77	0.712611004068267	0.701062244563408	0.0893655689929195	0.0054	0.0032	0.0273	0.1517	0.0084	0.1524	0.1937	0.0096	0.0015	0.015	0.0065	0.019	0.0033	0.0064	0.0226	0.1055	0.1564	0.0041	0.0028	0.017	0.0227	0.014	0.0098	0.0252	0.0086	0.0022
2	rs114055510	67059154	0.77	0.622422290089237	0.78	0.653412240020304	0.697232148795588	0.0885125145235343	0.0054	0.0032	0.0273	0.1517	0.0084	0.1523	0.194	0.0097	0.0015	0.015	0.0065	0.0189	0.0033	0.0064	0.0226	0.1057	0.1564	0.0042	0.0028	0.017	0.0226	0.0141	0.0097	0.0252	0.0085	0.0022
2	rs6704842	67061235	0.77	0.622422290089237	0.8	0.544775224122235	0.713574542278262	0.0883577645998958	0.0054	0.0032	0.0273	0.1515	0.0084	0.1522	0.1943	0.0098	0.0015	0.015	0.0065	0.0189	0.0033	0.0065	0.0226	0.1058	0.1563	0.0042	0.0029	0.017	0.0224	0.0141	0.0097	0.0252	0.0085	0.0022
2	rs76150537	67063487	0.77	0.622422290089237	0.79	0.597486775499064	0.679385559426832	0.0865092214414839	0.0054	0.0032	0.0273	0.1515	0.0084	0.1523	0.1944	0.0098	0.0015	0.015	0.0065	0.0189	0.0033	0.0065	0.0226	0.1058	0.1563	0.0042	0.0029	0.017	0.0223	0.0141	0.0097	0.0251	0.0085	0.0022
2	rs79680177	67065761	0.77	0.622422290089237	0.79	0.597486775499064	0.6641923259264	0.0868930442417432	0.0054	0.0032	0.0273	0.1515	0.0084	0.1523	0.1946	0.0099	0.0015	0.015	0.0065	0.0189	0.0033	0.0065	0.0225	0.1059	0.1563	0.0042	0.0029	0.017	0.0222	0.0141	0.0097	0.0251	0.0085	0.0022
2	rs2861182	67073844	0.77	0.622422290089237	0.79	0.597486775499064	0.538949858501975	0.0691180516422347	0.0052	0.0033	0.027	0.1504	0.0085	0.1526	0.1994	0.0096	0.0015	0.0149	0.0063	0.0183	0.0032	0.0066	0.0218	0.1066	0.156	0.0043	0.003	0.0165	0.021	0.0143	0.0097	0.0245	0.008	0.0021
2	rs1110581	67077111	0.77	0.622422290089237	0.79	0.597486775499064	0.503132689984906	0.0695384392031729	0.0051	0.0033	0.0271	0.1502	0.0085	0.1524	0.1998	0.0095	0.0015	0.0149	0.0063	0.0183	0.0033	0.0067	0.0217	0.1068	0.1559	0.0043	0.003	0.0165	0.0209	0.0143	0.0098	0.0245	0.008	0.0022
2	rs75269698	67080118	0.77	0.622422290089237	0.79	0.597486775499064	0.443655387038948	0.0654509721872734	0.005	0.0033	0.027	0.1502	0.0085	0.1526	0.2001	0.0094	0.0015	0.0149	0.0063	0.0182	0.0032	0.0067	0.0216	0.1069	0.1561	0.0043	0.003	0.0164	0.0207	0.0143	0.0098	0.0244	0.0079	0.0022
2	rs13018626	67087652	0.77	0.622422290089237	0.79	0.597486775499064	0.420520797303645	0.0636151556926606	0.005	0.0033	0.027	0.1502	0.0084	0.1528	0.2002	0.0094	0.0015	0.0149	0.0063	0.0182	0.0032	0.0068	0.0216	0.107	0.1562	0.0043	0.003	0.0164	0.0205	0.0142	0.0098	0.0243	0.0078	0.0022
2	rs11126101	67092068	0.77	0.622422290089237	0.79	0.597486775499064	0.400600088932927	0.0633450554487495	0.0049	0.0033	0.027	0.1503	0.0084	0.1529	0.2002	0.0093	0.0015	0.015	0.0063	0.0183	0.0032	0.0068	0.0216	0.1071	0.1562	0.0043	0.003	0.0163	0.0204	0.0142	0.0098	0.0243	0.0078	0.0022
2	rs1073280	67092727	0.77	0.622422290089237	0.78	0.653412240020304	0.407928054304492	0.0632776061613162	0.0049	0.0033	0.027	0.1504	0.0084	0.1529	0.2002	0.0093	0.0015	0.015	0.0063	0.0183	0.0032	0.0068	0.0215	0.1072	0.1561	0.0043	0.003	0.0163	0.0203	0.0142	0.0097	0.0243	0.0079	0.0022
2	rs13023358	67100658	0.77	0.622422290089237	0.78	0.653412240020304	0.404397766962355	0.0649729111615026	0.0049	0.0033	0.027	0.1505	0.0084	0.1533	0.2006	0.0091	0.0015	0.015	0.0061	0.0183	0.0032	0.0067	0.0216	0.1076	0.1558	0.0044	0.003	0.0161	0.02	0.0142	0.0096	0.0244	0.0078	0.0022
2	rs11688723	67113503	0.77	0.622422290089237	0.78	0.653412240020304	0.410557233674324	0.0645643175453428	0.0049	0.0033	0.0269	0.1506	0.0084	0.1535	0.2008	0.0091	0.0015	0.015	0.006	0.0183	0.0032	0.0067	0.0216	0.1078	0.1556	0.0044	0.003	0.016	0.0199	0.0142	0.0095	0.0244	0.0078	0.0022
2	rs13416909	67113853	0.77	0.622422290089237	0.78	0.653412240020304	0.410728995534554	0.0645643175453428	0.0049	0.0033	0.0269	0.1506	0.0084	0.1535	0.2008	0.0091	0.0015	0.015	0.006	0.0183	0.0032	0.0067	0.0216	0.1078	0.1556	0.0044	0.003	0.016	0.0199	0.0142	0.0095	0.0244	0.0078	0.0022
2	rs6717207	67113999	0.77	0.622422290089237	0.78	0.653412240020304	0.410671737587793	0.0645643175453428	0.0049	0.0033	0.0269	0.1506	0.0084	0.1535	0.2008	0.0091	0.0015	0.015	0.006	0.0183	0.0032	0.0067	0.0216	0.1078	0.1556	0.0044	0.003	0.016	0.0199	0.0142	0.0095	0.0244	0.0078	0.0022
2	rs7574079	67120725	0.77	0.622422290089237	0.77	0.712611004068267	0.353623591557169	0.059944021356408	0.005	0.0033	0.0267	0.1514	0.0082	0.1535	0.2016	0.009	0.0015	0.0149	0.006	0.018	0.0032	0.0068	0.0216	0.1081	0.1558	0.0043	0.0028	0.0156	0.0197	0.0139	0.0094	0.0243	0.0078	0.0022
2	rs17633115	67122247	0.77	0.622422290089237	0.77	0.712611004068267	0.347915966837923	0.0634125350556216	0.005	0.0033	0.0267	0.1515	0.0082	0.1535	0.2016	0.009	0.0015	0.0149	0.006	0.018	0.0032	0.0068	0.0215	0.1081	0.1558	0.0043	0.0028	0.0156	0.0197	0.0139	0.0094	0.0243	0.0078	0.0022
2	rs77705126	67142450	0.77	0.622422290089237	0.77	0.712611004068267	0.371250588087579	0.0797180226008069	0.0051	0.0034	0.0266	0.1519	0.0083	0.1533	0.2014	0.0089	0.0015	0.0148	0.0059	0.0179	0.0032	0.0069	0.0216	0.1081	0.156	0.0044	0.0028	0.0154	0.0195	0.014	0.0094	0.0243	0.0078	0.0022
2	rs116006117	67144548	0.77	0.622422290089237	0.77	0.712611004068267	0.373102874281577	0.0779451720202022	0.0051	0.0034	0.0266	0.1519	0.0083	0.1532	0.2014	0.0088	0.0015	0.0148	0.0059	0.0179	0.0032	0.0069	0.0216	0.1081	0.1561	0.0044	0.0028	0.0154	0.0195	0.014	0.0094	0.0243	0.0078	0.0022
2	rs80242619	67147925	0.77	0.622422290089237	0.76	0.775138689739853	0.377644360495832	0.0775045018373055	0.0051	0.0034	0.0266	0.152	0.0083	0.1532	0.2014	0.0088	0.0015	0.0148	0.0059	0.0179	0.0033	0.0069	0.0216	0.1081	0.1561	0.0044	0.0028	0.0154	0.0194	0.014	0.0094	0.0243	0.0078	0.0022
2	rs77292458	67151535	0.77	0.622422290089237	0.76	0.775138689739853	0.379182734562268	0.0823323880694233	0.0051	0.0034	0.0266	0.152	0.0083	0.1532	0.2015	0.0088	0.0015	0.0148	0.0059	0.0178	0.0033	0.0069	0.0216	0.1081	0.1562	0.0044	0.0028	0.0153	0.0194	0.014	0.0093	0.0242	0.0079	0.0022
2	rs75967915	67163157	0.78	0.56417027826485	0.76	0.775138689739853	0.409413073262123	0.0930469842341008	0.0053	0.0034	0.0264	0.1523	0.0083	0.1531	0.2015	0.0086	0.0015	0.0149	0.0059	0.0177	0.0033	0.007	0.0217	0.1082	0.1568	0.0044	0.0027	0.015	0.0191	0.0139	0.0092	0.024	0.0079	0.0023
2	rs17522447	67171202	0.78	0.56417027826485	0.76	0.775138689739853	0.430251641864703	0.0951087221176865	0.0053	0.0034	0.0264	0.1526	0.0083	0.1531	0.2016	0.0085	0.0016	0.0149	0.0059	0.0176	0.0033	0.007	0.0217	0.1082	0.1572	0.0045	0.0027	0.0148	0.0189	0.0138	0.0092	0.0239	0.0079	0.0023
2	rs2192986	67175630	0.78	0.56417027826485	0.76	0.775138689739853	0.450103670477881	0.0826333451104271	0.0054	0.0034	0.0263	0.1527	0.0083	0.1531	0.2016	0.0085	0.0016	0.0149	0.0059	0.0175	0.0033	0.0071	0.0217	0.1082	0.1574	0.0045	0.0027	0.0147	0.0188	0.0138	0.0091	0.0238	0.008	0.0023
2	rs1362483	67177439	0.78	0.56417027826485	0.77	0.712611004068267	0.453405087012001	0.0797180226008069	0.0054	0.0034	0.0263	0.1527	0.0083	0.1535	0.2014	0.0085	0.0016	0.0149	0.0059	0.0175	0.0033	0.0071	0.0217	0.1082	0.1571	0.0045	0.0027	0.0147	0.0188	0.0138	0.0091	0.0239	0.008	0.0023
2	rs58683753	67180413	0.78	0.56417027826485	0.77	0.712611004068267	0.459074885759247	0.0878941639881679	0.0054	0.0034	0.0263	0.1525	0.0084	0.1536	0.2015	0.0085	0.0016	0.0149	0.0059	0.0173	0.0033	0.0071	0.0217	0.1085	0.1572	0.0045	0.0027	0.0146	0.0187	0.0136	0.0091	0.024	0.008	0.0023
2	rs1420372	67199427	0.78	0.56417027826485	0.77	0.712611004068267	0.480178848976177	0.0946313543247389	0.0055	0.0035	0.0265	0.1527	0.0083	0.1542	0.2002	0.0084	0.0016	0.0147	0.006	0.0169	0.0034	0.0072	0.0215	0.1081	0.1583	0.0046	0.0028	0.0144	0.0186	0.0135	0.0092	0.024	0.0079	0.0024
2	rs116006483	67199563	0.78	0.56417027826485	0.77	0.712611004068267	0.480611816530025	0.0962262556519893	0.0055	0.0035	0.0265	0.1527	0.0083	0.1542	0.2002	0.0084	0.0016	0.0147	0.006	0.0169	0.0034	0.0072	0.0215	0.1081	0.1583	0.0046	0.0028	0.0144	0.0185	0.0135	0.0092	0.024	0.0079	0.0024
2	rs1548900	67204629	0.78	0.56417027826485	0.77	0.712611004068267	0.490372258959736	0.100991905933729	0.0056	0.0035	0.0265	0.1527	0.0084	0.1543	0.1998	0.0084	0.0016	0.0146	0.0061	0.0168	0.0034	0.0072	0.0215	0.108	0.1586	0.0047	0.0028	0.0143	0.0185	0.0135	0.0092	0.024	0.0079	0.0024
2	rs10180582	67218179	0.78	0.56417027826485	0.78	0.653412240020304	0.479437058878789	0.103449469081106	0.0056	0.0035	0.0264	0.1528	0.0084	0.1547	0.1998	0.0085	0.0016	0.0146	0.0061	0.0167	0.0033	0.0072	0.0215	0.1079	0.1588	0.0046	0.0026	0.0143	0.0186	0.0136	0.0092	0.0239	0.0078	0.0023
2	rs1420376	67223326	0.78	0.56417027826485	0.78	0.653412240020304	0.483461733604657	0.111635612519984	0.0056	0.0035	0.0262	0.1528	0.0084	0.1549	0.1994	0.0085	0.0017	0.0146	0.0061	0.0167	0.0034	0.0072	0.0217	0.1076	0.1586	0.0048	0.0026	0.0143	0.0187	0.0137	0.0093	0.0239	0.0077	0.0024
2	rs76075052	67228272	0.78	0.56417027826485	0.78	0.653412240020304	0.479684260481415	0.112739437673692	0.0056	0.0041	0.0242	0.15	0.0081	0.1604	0.2074	0.008	0.002	0.0129	0.0053	0.0148	0.0034	0.0074	0.0215	0.1063	0.1618	0.0042	0.003	0.0135	0.017	0.013	0.0091	0.0219	0.0069	0.0022
2	rs7584889	67229091	0.78	0.56417027826485	0.78	0.653412240020304	0.473768486800794	0.108768377832217	0.0056	0.0042	0.0241	0.1498	0.0081	0.1608	0.208	0.0079	0.002	0.0128	0.0052	0.0147	0.0034	0.0074	0.0215	0.1062	0.1621	0.0041	0.003	0.0135	0.017	0.013	0.0091	0.0218	0.0069	0.0022
2	rs62144451	67229597	0.78	0.56417027826485	0.79	0.597486775499064	0.451062861213128	0.0983152572571123	0.0056	0.0042	0.024	0.1497	0.0081	0.1611	0.2083	0.0079	0.002	0.0127	0.0052	0.0146	0.0034	0.0074	0.0214	0.1062	0.1622	0.0041	0.003	0.0135	0.0169	0.0129	0.0091	0.0217	0.0069	0.0022
2	rs116124004	67231403	0.78	0.56417027826485	0.79	0.597486775499064	0.36007505847529	0.139142797431966	0.0055	0.0042	0.0235	0.1496	0.008	0.1621	0.2093	0.0076	0.0021	0.0125	0.0052	0.0145	0.0035	0.0073	0.021	0.1063	0.1624	0.004	0.003	0.0134	0.0169	0.0128	0.009	0.0215	0.0068	0.0024
2	rs72821494	67232314	0.78	0.56417027826485	0.79	0.597486775499064	0.319193191547623	0.135753234436124	0.0055	0.0043	0.0233	0.1496	0.0079	0.1627	0.2098	0.0074	0.0021	0.0124	0.0052	0.0145	0.0035	0.0073	0.0207	0.1063	0.1625	0.0039	0.0031	0.0133	0.0169	0.0127	0.009	0.0214	0.0067	0.0024
2	rs76070051	67237495	0.78	0.56417027826485	0.79	0.597486775499064	0.253709483434051	0.0963863223204539	0.0055	0.0043	0.023	0.1496	0.0079	0.163	0.2104	0.0073	0.0021	0.0123	0.0053	0.0144	0.0035	0.0072	0.0203	0.1063	0.1622	0.0039	0.003	0.0133	0.0169	0.0125	0.0103	0.0212	0.0065	0.0025
2	rs72821497	67238352	0.78	0.56417027826485	0.79	0.597486775499064	0.254778571386723	0.0983959544946458	0.0055	0.0044	0.023	0.1495	0.0079	0.1631	0.2104	0.0073	0.0021	0.0122	0.0053	0.0144	0.0035	0.0071	0.0203	0.1063	0.1622	0.0039	0.003	0.0133	0.0169	0.0125	0.0104	0.0212	0.0065	0.0025
2	rs6734275	67241174	0.78	0.56417027826485	0.79	0.597486775499064	0.287750840049848	0.0697490304013639	0.0055	0.0044	0.023	0.1495	0.0078	0.1633	0.2106	0.0073	0.0021	0.0123	0.0051	0.0144	0.0034	0.0071	0.0203	0.1062	0.1622	0.0039	0.003	0.0133	0.0169	0.0126	0.0104	0.0215	0.0064	0.0025
2	rs112864076	67241329	0.78	0.56417027826485	0.79	0.597486775499064	0.293304022739089	0.0709473706679503	0.0055	0.0045	0.023	0.1494	0.0078	0.1633	0.2106	0.0072	0.0021	0.0123	0.0052	0.0143	0.0034	0.0071	0.0203	0.1062	0.1622	0.0039	0.003	0.0133	0.0169	0.0125	0.0104	0.0214	0.0065	0.0025
2	rs72823904	67242537	0.78	0.56417027826485	0.79	0.597486775499064	0.303550092535259	0.0737283500334822	0.0056	0.0045	0.023	0.1494	0.0078	0.1632	0.2106	0.0072	0.0024	0.0122	0.0052	0.0143	0.0034	0.0072	0.0203	0.1061	0.1621	0.0039	0.003	0.0133	0.0169	0.0125	0.0106	0.0214	0.0063	0.0025
2	rs72621570	67251052	0.77	0.622422290089237	0.79	0.597486775499064	0.302815531507151	0.0749543415105019	0.0056	0.0045	0.0227	0.1488	0.0078	0.1635	0.2112	0.0072	0.0024	0.0121	0.0052	0.0144	0.0035	0.0071	0.0203	0.1065	0.1617	0.0038	0.003	0.0133	0.0168	0.0126	0.0106	0.0213	0.0063	0.0025
2	rs1362476	67258857	0.77	0.622422290089237	0.79	0.597486775499064	0.298476539853316	0.106595165313916	0.0057	0.0046	0.0226	0.1481	0.0077	0.1637	0.2116	0.0073	0.0024	0.012	0.0052	0.0144	0.0035	0.0071	0.0201	0.1068	0.1619	0.0039	0.0031	0.0133	0.0167	0.0125	0.0106	0.0212	0.0062	0.0026
2	rs10496140	67263227	0.77	0.622422290089237	0.79	0.597486775499064	0.300666259704393	0.129694001351637	0.0059	0.0048	0.0221	0.146	0.0074	0.1642	0.2129	0.0074	0.0026	0.0118	0.0051	0.0145	0.0037	0.0069	0.0195	0.1078	0.1625	0.0039	0.0033	0.0135	0.0162	0.0124	0.0106	0.021	0.0059	0.003
2	rs76605966	67266462	0.77	0.622422290089237	0.79	0.597486775499064	0.276768094757621	0.148455028124597	0.0059	0.0049	0.0223	0.1452	0.0072	0.1649	0.2135	0.0073	0.0028	0.0114	0.005	0.0144	0.0037	0.0067	0.0193	0.1086	0.1628	0.0036	0.0033	0.0132	0.016	0.0124	0.0108	0.0209	0.0057	0.0031
2	rs34154326	67268691	0.77	0.622422290089237	0.79	0.597486775499064	0.25916948701468	0.134478707728928	0.0059	0.0049	0.0223	0.145	0.0071	0.1651	0.2137	0.0073	0.0028	0.0113	0.005	0.0144	0.0037	0.0066	0.0193	0.1088	0.1629	0.0035	0.0033	0.013	0.016	0.0124	0.0109	0.0209	0.0059	0.0031
2	rs4671768	67273120	0.77	0.622422290089237	0.79	0.597486775499064	0.259980427489446	0.13730679929143	0.0059	0.0049	0.0222	0.1447	0.0071	0.1654	0.2133	0.0072	0.0028	0.0113	0.005	0.0143	0.0037	0.0067	0.0193	0.1092	0.1633	0.0034	0.0034	0.013	0.016	0.0123	0.0109	0.0208	0.0059	0.0031
2	rs76728813	67274661	0.77	0.622422290089237	0.79	0.597486775499064	0.260296165624516	0.138223683378998	0.0059	0.0049	0.0222	0.1447	0.0071	0.1654	0.2133	0.0072	0.0028	0.0113	0.005	0.0143	0.0037	0.0067	0.0193	0.1093	0.1633	0.0034	0.0034	0.013	0.016	0.0123	0.0109	0.0208	0.0059	0.0031
2	rs34734333	67278482	0.77	0.622422290089237	0.79	0.597486775499064	0.263374183897898	0.136392152344179	0.0059	0.0049	0.0222	0.1446	0.0071	0.1654	0.2132	0.0072	0.0028	0.0113	0.005	0.0143	0.0037	0.0067	0.0193	0.1094	0.1634	0.0034	0.0034	0.013	0.016	0.0123	0.0109	0.0208	0.0059	0.0031
2	rs17590468	67292692	0.77	0.622422290089237	0.79	0.597486775499064	0.267020546791475	0.144984041816676	0.0058	0.0049	0.0221	0.1445	0.007	0.1659	0.2129	0.0072	0.0028	0.0112	0.005	0.0141	0.0037	0.0066	0.0192	0.1096	0.164	0.0034	0.0035	0.013	0.016	0.0122	0.0109	0.0206	0.0059	0.0031
2	rs17032971	67299931	0.77	0.622422290089237	0.79	0.597486775499064	0.2761620819745	0.134206170372496	0.0058	0.0049	0.0221	0.1444	0.007	0.1661	0.2127	0.0072	0.0027	0.0112	0.005	0.014	0.0037	0.0066	0.0192	0.1098	0.1642	0.0033	0.0035	0.013	0.016	0.0122	0.0109	0.0205	0.0058	0.0031
2	rs12999561	67301173	0.77	0.622422290089237	0.79	0.597486775499064	0.276348471263787	0.131582166510464	0.0058	0.0049	0.0221	0.1444	0.007	0.1662	0.2127	0.0072	0.0027	0.0112	0.005	0.014	0.0037	0.0066	0.0192	0.1098	0.1643	0.0033	0.0035	0.013	0.016	0.0121	0.0109	0.0205	0.0058	0.0031
2	rs17033002	67305081	0.77	0.622422290089237	0.79	0.597486775499064	0.244416219017003	0.128709003578474	0.0057	0.0048	0.0221	0.1445	0.0069	0.166	0.2129	0.0072	0.0027	0.011	0.005	0.0141	0.0036	0.0066	0.0192	0.1099	0.1646	0.0032	0.0035	0.013	0.0163	0.0119	0.0108	0.0204	0.0058	0.0031
2	rs1921271	67305340	0.77	0.622422290089237	0.79	0.597486775499064	0.244198306248726	0.126836312387972	0.0057	0.0048	0.0221	0.1445	0.0069	0.166	0.2129	0.0072	0.0027	0.011	0.005	0.0141	0.0036	0.0066	0.0192	0.1099	0.1646	0.0032	0.0035	0.013	0.0163	0.0119	0.0108	0.0204	0.0058	0.0031
2	rs17525503	67306352	0.77	0.622422290089237	0.79	0.597486775499064	0.238226123936976	0.126836312387972	0.0057	0.0048	0.0221	0.1444	0.0069	0.166	0.213	0.0072	0.0027	0.011	0.005	0.014	0.0036	0.0066	0.0192	0.1099	0.1646	0.0032	0.0035	0.013	0.0163	0.0119	0.0108	0.0204	0.0058	0.0031
2	rs10208188	67307672	0.77	0.622422290089237	0.79	0.597486775499064	0.19251502665088	0.118753801228155	0.0057	0.0045	0.0222	0.1443	0.0066	0.166	0.2136	0.0072	0.0027	0.0108	0.0049	0.0141	0.0036	0.0066	0.0193	0.1102	0.1647	0.0032	0.0035	0.0131	0.0163	0.0117	0.0107	0.0206	0.0058	0.0031
2	rs1078475	67313607	0.77	0.622422290089237	0.79	0.597486775499064	0.191259008723461	0.116937056920894	0.0057	0.0045	0.0222	0.1443	0.0066	0.166	0.2136	0.0072	0.0027	0.0108	0.0049	0.0141	0.0036	0.0066	0.0193	0.1102	0.1647	0.0032	0.0035	0.0131	0.0163	0.0117	0.0107	0.0206	0.0058	0.0031
2	rs72891803	67332813	0.77	0.622422290089237	0.79	0.597486775499064	0.170625892948734	0.124885432141754	0.0056	0.0045	0.0221	0.1442	0.0066	0.1659	0.2136	0.0072	0.0027	0.0107	0.0049	0.0141	0.0037	0.0066	0.0192	0.1104	0.1648	0.0031	0.0035	0.0131	0.0164	0.0116	0.0107	0.0205	0.0058	0.0031
2	rs4671165	67337035	0.78	0.56417027826485	0.79	0.597486775499064	0.120050897974905	0.143120227883064	0.0055	0.0045	0.0222	0.1441	0.0064	0.1658	0.2138	0.0074	0.003	0.0104	0.005	0.0143	0.0037	0.0067	0.0176	0.1125	0.1644	0.0026	0.0035	0.0133	0.0172	0.0112	0.0105	0.0203	0.0055	0.0033
2	rs78444054	67337825	0.78	0.56417027826485	0.79	0.597486775499064	0.123453981065485	0.151101331023699	0.0055	0.0045	0.0222	0.1441	0.0064	0.1658	0.2138	0.0074	0.003	0.0103	0.005	0.0143	0.0037	0.0067	0.0176	0.1125	0.1644	0.0026	0.0035	0.0133	0.0172	0.0112	0.0105	0.0203	0.0055	0.0033
2	rs7606868	67358513	0.78	0.56417027826485	0.8	0.544775224122235	0.0840041286594592	0.144051042137703	0.0055	0.0044	0.0223	0.145	0.0063	0.1664	0.2134	0.0073	0.0031	0.01	0.005	0.0139	0.0039	0.0069	0.017	0.113	0.1647	0.0026	0.0036	0.0132	0.0171	0.0112	0.0102	0.02	0.0054	0.0035
2	rs112279936	67365757	0.78	0.56417027826485	0.79	0.597486775499064	0.0734772397943387	0.1286195965827	0.0055	0.0044	0.0223	0.1452	0.0063	0.1664	0.2133	0.0073	0.0032	0.0099	0.005	0.0139	0.0039	0.0069	0.0169	0.1131	0.1647	0.0026	0.0036	0.0132	0.0171	0.0112	0.0102	0.02	0.0054	0.0035
2	rs13014894	67365786	0.78	0.56417027826485	0.79	0.597486775499064	0.0698538046216227	0.126747391541924	0.0054	0.0044	0.0223	0.1452	0.0062	0.1665	0.2134	0.0073	0.0031	0.0099	0.005	0.014	0.0039	0.0069	0.0168	0.1131	0.1648	0.0026	0.0036	0.0132	0.0171	0.0112	0.0101	0.0199	0.0054	0.0035
2	rs17033125	67374882	0.78	0.56417027826485	0.79	0.597486775499064	0.0648548340377546	0.12656961955527	0.0054	0.0044	0.0221	0.1453	0.0062	0.1668	0.2133	0.0073	0.0032	0.0098	0.005	0.0139	0.0039	0.0069	0.0168	0.1135	0.1649	0.0026	0.0036	0.0131	0.0171	0.0111	0.0099	0.0199	0.0053	0.0035
2	rs34762003	67382758	0.78	0.56417027826485	0.79	0.597486775499064	0.0622558168021222	0.133571041827139	0.0054	0.0044	0.022	0.1454	0.0062	0.1673	0.2133	0.0073	0.0032	0.0097	0.0051	0.0135	0.0039	0.0069	0.017	0.1139	0.1649	0.0026	0.0036	0.0131	0.0172	0.0111	0.0091	0.02	0.0054	0.0034
2	rs17033163	67402034	0.78	0.56417027826485	0.78	0.653412240020304	0.0294303995945484	0.147514002725203	0.0051	0.0044	0.0218	0.146	0.0058	0.1678	0.2132	0.0073	0.0032	0.0091	0.0051	0.0139	0.0042	0.0069	0.0166	0.1143	0.1657	0.0027	0.0036	0.0131	0.0168	0.0112	0.0087	0.0196	0.0053	0.0035
2	rs13403463	67402182	0.78	0.56417027826485	0.77	0.712611004068267	0.0297732676033579	0.148737755876929	0.0051	0.0044	0.0218	0.146	0.0058	0.1678	0.2132	0.0073	0.0032	0.0091	0.0051	0.0139	0.0042	0.0069	0.0166	0.1143	0.1657	0.0027	0.0036	0.0131	0.0168	0.0112	0.0087	0.0196	0.0053	0.0035
2	rs10190441	67409768	0.79	0.509607847349147	0.76	0.775138689739853	0.0458675349632749	0.16624526045563	0.0052	0.0046	0.0219	0.1456	0.0056	0.1679	0.2142	0.0072	0.003	0.0087	0.0052	0.0138	0.0042	0.007	0.0165	0.115	0.1657	0.0027	0.0037	0.0128	0.0164	0.0112	0.0083	0.0198	0.0051	0.0035
2	rs12991576	67409996	0.79	0.509607847349147	0.76	0.775138689739853	0.0446709350033813	0.164580858810211	0.0051	0.0046	0.0219	0.1455	0.0055	0.1681	0.2145	0.0073	0.003	0.0087	0.0052	0.0139	0.0042	0.0069	0.0165	0.115	0.1657	0.0027	0.0037	0.0128	0.0164	0.0113	0.0083	0.0198	0.0051	0.0035
2	rs12996858	67410112	0.79	0.509607847349147	0.76	0.775138689739853	0.0426946880435627	0.162727629385313	0.0051	0.0046	0.0219	0.1455	0.0055	0.1681	0.2146	0.0073	0.003	0.0087	0.0052	0.0139	0.0042	0.0069	0.0165	0.1149	0.1656	0.0027	0.0037	0.0128	0.0164	0.0113	0.0082	0.0198	0.0051	0.0035
2	rs17033171	67412281	0.79	0.509607847349147	0.76	0.775138689739853	0.0256030113545498	0.144051042137703	0.0049	0.0045	0.0218	0.1448	0.0052	0.1686	0.2158	0.0074	0.003	0.009	0.0052	0.0141	0.0042	0.0067	0.0165	0.1147	0.1652	0.0027	0.0034	0.0126	0.0165	0.0115	0.0081	0.0198	0.0051	0.0035
2	rs12463688	67414485	0.79	0.509607847349147	0.76	0.775138689739853	0.0186969775604433	0.1368491957257	0.0049	0.0045	0.022	0.1446	0.0051	0.1683	0.2162	0.0075	0.0029	0.0092	0.0052	0.0142	0.0041	0.0067	0.0164	0.1151	0.1648	0.0027	0.0033	0.0124	0.0165	0.0118	0.008	0.0199	0.0051	0.0035
2	rs115648813	67423662	0.79	0.509607847349147	0.76	0.775138689739853	0.0194474686553441	0.124885432141754	0.0049	0.0045	0.0222	0.1449	0.0051	0.1684	0.2169	0.0076	0.0029	0.0092	0.0051	0.0141	0.0041	0.0067	0.0161	0.115	0.1648	0.0025	0.0032	0.0121	0.0167	0.0118	0.0079	0.0199	0.005	0.0034
2	rs79799633	67423888	0.79	0.509607847349147	0.76	0.775138689739853	0.0192704282018412	0.124178823883261	0.0049	0.0045	0.0222	0.1449	0.0051	0.1684	0.2169	0.0076	0.0029	0.0092	0.0051	0.0141	0.0041	0.0067	0.0161	0.115	0.1648	0.0025	0.0032	0.0121	0.0167	0.0118	0.0079	0.0199	0.005	0.0034
2	rs60519177	67424262	0.79	0.509607847349147	0.76	0.775138689739853	0.0190029111534088	0.122770114142008	0.0049	0.0045	0.0222	0.1449	0.0051	0.1684	0.2169	0.0076	0.0029	0.0092	0.0051	0.0141	0.0041	0.0067	0.0161	0.1149	0.1648	0.0025	0.0032	0.0121	0.0167	0.0118	0.0079	0.0199	0.005	0.0034
2	rs11901629	67424352	0.79	0.509607847349147	0.76	0.775138689739853	0.0188618977915274	0.122155699549981	0.0049	0.0045	0.0222	0.1449	0.0051	0.1684	0.2169	0.0076	0.0029	0.0092	0.0051	0.0141	0.0041	0.0067	0.0161	0.1149	0.1648	0.0025	0.0032	0.0121	0.0167	0.0118	0.0079	0.0199	0.005	0.0034
2	rs2861562	67429831	0.79	0.509607847349147	0.77	0.712611004068267	0.018410900383935	0.119622631300786	0.0049	0.0045	0.0224	0.145	0.0051	0.1681	0.2172	0.0076	0.0029	0.0092	0.0051	0.014	0.0041	0.0067	0.016	0.1151	0.165	0.0026	0.0031	0.012	0.0166	0.0118	0.0078	0.0199	0.005	0.0034
2	rs13021334	67445315	0.79	0.509607847349147	0.77	0.712611004068267	0.0241486977202529	0.137489997367732	0.0049	0.0044	0.0217	0.1465	0.0048	0.1699	0.2176	0.0073	0.0027	0.0086	0.0048	0.0135	0.0039	0.0065	0.0151	0.1157	0.1666	0.0028	0.0029	0.0113	0.016	0.0119	0.0072	0.0199	0.0049	0.0033
2	rs10496142	67446093	0.79	0.509607847349147	0.77	0.712611004068267	0.151184548904355	0.236549984969912	0.0052	0.004	0.0206	0.1495	0.0041	0.1756	0.2205	0.0067	0.0021	0.009	0.0038	0.012	0.0033	0.0053	0.0132	0.1179	0.1708	0.0024	0.0022	0.0099	0.0136	0.0117	0.006	0.0183	0.0045	0.0029
2	rs72816057	67446290	0.79	0.509607847349147	0.76	0.775138689739853	0.196619891405822	0.273404264652528	0.0052	0.0039	0.0204	0.1501	0.004	0.1769	0.2211	0.0065	0.0019	0.009	0.0036	0.0117	0.0031	0.0052	0.0128	0.1182	0.1716	0.0023	0.002	0.0095	0.013	0.0116	0.0058	0.018	0.0044	0.0028
2	rs17033208	67446590	0.79	0.509607847349147	0.76	0.775138689739853	0.216048561307619	0.209154484200556	0.0052	0.0038	0.0202	0.1504	0.004	0.1782	0.2215	0.0064	0.0017	0.0091	0.0035	0.0113	0.003	0.0052	0.0127	0.1186	0.1728	0.0022	0.0018	0.0091	0.0122	0.0115	0.0056	0.0181	0.0044	0.0026
2	rs13416163	67446845	0.78	0.56417027826485	0.76	0.775138689739853	0.237110056564892	0.165167622530946	0.0051	0.0036	0.0202	0.1505	0.004	0.1787	0.2233	0.0062	0.0016	0.0089	0.0033	0.0113	0.0026	0.0051	0.0123	0.1189	0.1738	0.0019	0.0016	0.0088	0.0116	0.0116	0.0054	0.0181	0.0043	0.0025
2	rs11894761	67452013	0.79	0.509607847349147	0.76	0.775138689739853	0.261561203049129	0.11927481260078	0.005	0.0036	0.0199	0.1507	0.0038	0.179	0.2238	0.0063	0.0015	0.0089	0.0033	0.0113	0.0025	0.005	0.0121	0.119	0.1754	0.0017	0.0016	0.0088	0.0109	0.0117	0.0053	0.018	0.004	0.0024
2	rs17528604	67452797	0.79	0.509607847349147	0.76	0.775138689739853	0.255850114591153	0.118840576675322	0.005	0.0036	0.0199	0.1507	0.0038	0.1791	0.2238	0.0063	0.0015	0.0089	0.0033	0.0114	0.0025	0.005	0.0121	0.119	0.1754	0.0017	0.0016	0.0088	0.0109	0.0117	0.0053	0.0181	0.004	0.0024
2	rs77649316	67453451	0.79	0.509607847349147	0.76	0.775138689739853	0.249369539285663	0.117973900030531	0.005	0.0035	0.0199	0.1508	0.0037	0.1791	0.2239	0.0063	0.0015	0.0088	0.0033	0.0114	0.0025	0.005	0.012	0.119	0.1754	0.0017	0.0016	0.0088	0.0108	0.0117	0.0053	0.0181	0.004	0.0024
2	rs2128770	67453754	0.79	0.509607847349147	0.76	0.775138689739853	0.245114258114349	0.117368653990586	0.005	0.0035	0.0199	0.1508	0.0037	0.1791	0.2239	0.0063	0.0015	0.0088	0.0033	0.0114	0.0025	0.005	0.012	0.119	0.1754	0.0017	0.0016	0.0088	0.0108	0.0117	0.0053	0.0181	0.004	0.0024
2	rs79968431	67456752	0.79	0.509607847349147	0.76	0.775138689739853	0.197895844563339	0.119970831647177	0.0049	0.0033	0.02	0.1512	0.0036	0.1792	0.224	0.0062	0.0015	0.0088	0.0033	0.0115	0.0024	0.0049	0.0119	0.119	0.1754	0.0016	0.0015	0.0088	0.0108	0.0117	0.0053	0.0181	0.004	0.0024
2	rs17033231	67457481	0.79	0.509607847349147	0.76	0.775138689739853	0.186731292640447	0.113676676337854	0.0049	0.0032	0.02	0.1512	0.0036	0.1793	0.2241	0.0062	0.0016	0.0088	0.0033	0.0115	0.0024	0.0049	0.0119	0.119	0.1754	0.0016	0.0015	0.0088	0.0107	0.0117	0.0053	0.0181	0.004	0.0024
2	rs80280968	67460360	0.79	0.509607847349147	0.77	0.712611004068267	0.178591922364072	0.124090603306848	0.0049	0.0032	0.02	0.1512	0.0036	0.1792	0.2241	0.0062	0.0016	0.0088	0.0033	0.0116	0.0024	0.0049	0.0119	0.119	0.1755	0.0016	0.0015	0.0088	0.0107	0.0117	0.0053	0.0181	0.004	0.0024
2	rs34292762	67461530	0.79	0.509607847349147	0.76	0.775138689739853	0.173233893235638	0.122418878471943	0.0049	0.0032	0.02	0.1512	0.0035	0.1792	0.2241	0.0062	0.0016	0.0087	0.0033	0.0117	0.0024	0.0049	0.0119	0.119	0.1755	0.0016	0.0015	0.0088	0.0107	0.0117	0.0053	0.0181	0.004	0.0024
2	rs6546287	67466031	0.78	0.56417027826485	0.76	0.775138689739853	0.145031994972567	0.114616867058012	0.0048	0.0032	0.02	0.1512	0.0035	0.1792	0.2243	0.0062	0.0016	0.0087	0.0033	0.0117	0.0024	0.0048	0.012	0.119	0.1757	0.0016	0.0015	0.0087	0.0106	0.0116	0.0053	0.0181	0.004	0.0025
2	rs11126117	67479214	0.78	0.56417027826485	0.76	0.775138689739853	0.165339139426496	0.147420018860271	0.0046	0.0032	0.0201	0.1519	0.0034	0.1797	0.2263	0.0059	0.0014	0.0082	0.003	0.012	0.0025	0.0046	0.0119	0.1182	0.1772	0.0014	0.0013	0.0085	0.0101	0.0113	0.0048	0.0178	0.0037	0.0025
2	rs62146349	67480869	0.78	0.56417027826485	0.76	0.775138689739853	0.158134667383948	0.147984245880633	0.0045	0.0032	0.0202	0.152	0.0034	0.1799	0.2266	0.0058	0.0014	0.0081	0.003	0.0119	0.0025	0.0045	0.0119	0.1185	0.1774	0.0014	0.0013	0.0085	0.01	0.0113	0.0048	0.0178	0.0036	0.0025
2	rs10496144	67485028	0.78	0.56417027826485	0.77	0.712611004068267	0.13793061438582	0.144144243876667	0.0044	0.0031	0.0202	0.152	0.0034	0.18	0.2269	0.0057	0.0014	0.0079	0.003	0.0119	0.0025	0.0044	0.0118	0.1187	0.1776	0.0013	0.0013	0.0085	0.0098	0.0113	0.0048	0.0178	0.0036	0.0025
2	rs185232350	67485485	0.78	0.56417027826485	0.77	0.712611004068267	0.144676704375955	0.149020677207824	0.0044	0.0031	0.0202	0.1519	0.0034	0.1802	0.2269	0.0056	0.0014	0.0079	0.003	0.0119	0.0025	0.0044	0.0118	0.1187	0.1776	0.0013	0.0013	0.0085	0.0098	0.0113	0.0048	0.0177	0.0036	0.0025
2	rs115589066	67490362	0.77	0.622422290089237	0.77	0.712611004068267	0.144160844720397	0.164092450458626	0.0043	0.0031	0.0202	0.1508	0.0033	0.1817	0.2276	0.005	0.0013	0.0078	0.003	0.0119	0.0025	0.0042	0.0118	0.1188	0.1783	0.0013	0.0013	0.0084	0.0096	0.0113	0.0048	0.0175	0.0035	0.0025
2	rs6745786	67490638	0.77	0.622422290089237	0.77	0.712611004068267	0.14249188341654	0.165265487847853	0.0043	0.0031	0.0202	0.1508	0.0033	0.1817	0.2277	0.005	0.0013	0.0078	0.003	0.0119	0.0025	0.0042	0.0118	0.1188	0.1783	0.0013	0.0013	0.0084	0.0096	0.0113	0.0048	0.0175	0.0035	0.0025
2	rs6711811	67492532	0.77	0.622422290089237	0.77	0.712611004068267	0.148285731074245	0.164580858810211	0.0044	0.003	0.0199	0.1507	0.0033	0.1819	0.2277	0.005	0.0013	0.0078	0.003	0.0117	0.0025	0.0042	0.0121	0.1189	0.1785	0.0013	0.0013	0.0084	0.0096	0.0113	0.0048	0.0174	0.0035	0.0025
2	rs10168151	67492984	0.77	0.622422290089237	0.77	0.712611004068267	0.149500497769314	0.164580858810211	0.0044	0.003	0.0199	0.1507	0.0033	0.1819	0.2277	0.005	0.0013	0.0078	0.003	0.0117	0.0025	0.0042	0.0121	0.1189	0.1784	0.0013	0.0013	0.0084	0.0096	0.0113	0.0048	0.0175	0.0036	0.0025
2	rs17530371	67496547	0.77	0.622422290089237	0.77	0.712611004068267	0.157149871051065	0.169196738310377	0.0044	0.0029	0.0199	0.1508	0.0033	0.1819	0.2278	0.005	0.0013	0.0078	0.003	0.0117	0.0025	0.0042	0.012	0.1189	0.1784	0.0013	0.0013	0.0083	0.0096	0.0113	0.0048	0.0175	0.0036	0.0025
2	rs17033362	67503413	0.77	0.622422290089237	0.77	0.712611004068267	0.152546501859827	0.168407900013418	0.0044	0.0028	0.0196	0.1511	0.0033	0.1818	0.2279	0.0049	0.0013	0.0078	0.003	0.0117	0.0025	0.0042	0.012	0.1189	0.1783	0.0013	0.0014	0.0082	0.0095	0.0113	0.0047	0.0175	0.0036	0.0025
2	rs6734626	67512462	0.77	0.622422290089237	0.77	0.712611004068267	0.095873129150512	0.168309385924453	0.0043	0.0027	0.0191	0.152	0.0034	0.1819	0.2284	0.0045	0.0013	0.008	0.0031	0.0119	0.0026	0.0041	0.0116	0.1192	0.1786	0.0013	0.0016	0.0078	0.0091	0.0111	0.0049	0.0174	0.0035	0.0023
2	rs75923611	67513162	0.77	0.622422290089237	0.77	0.712611004068267	0.0962750294678621	0.168407900013418	0.0043	0.0027	0.0191	0.1521	0.0034	0.1819	0.2284	0.0045	0.0013	0.008	0.0031	0.0119	0.0026	0.0041	0.0116	0.1192	0.1786	0.0013	0.0016	0.0078	0.0091	0.0111	0.0049	0.0174	0.0035	0.0023
2	rs62156536	67515903	0.77	0.622422290089237	0.77	0.712611004068267	0.0909140304332738	0.169295433701399	0.0042	0.0027	0.0191	0.1521	0.0034	0.182	0.2285	0.0044	0.0013	0.008	0.0031	0.0119	0.0026	0.0041	0.0116	0.1192	0.1787	0.0013	0.0016	0.0077	0.0091	0.0111	0.0049	0.0174	0.0035	0.0023
2	rs12053284	67518237	0.77	0.622422290089237	0.77	0.712611004068267	0.0843737820307543	0.170283492808381	0.0042	0.0027	0.0191	0.1522	0.0034	0.182	0.2285	0.0044	0.0013	0.008	0.0031	0.0119	0.0026	0.0041	0.0116	0.1192	0.1787	0.0013	0.0016	0.0076	0.009	0.0111	0.0049	0.0174	0.0035	0.0023
2	rs12479293	67521205	0.77	0.622422290089237	0.77	0.712611004068267	0.0768928964123122	0.174754481808434	0.0042	0.0027	0.0191	0.1523	0.0034	0.1821	0.2286	0.0044	0.0013	0.008	0.0031	0.0119	0.0027	0.0041	0.0115	0.1193	0.1787	0.0013	0.0017	0.0074	0.0089	0.0111	0.005	0.0174	0.0036	0.0023
2	rs1483332	67530379	0.77	0.622422290089237	0.77	0.712611004068267	0.0907927838932328	0.183207028072746	0.0043	0.0027	0.019	0.1524	0.0032	0.1819	0.2286	0.0044	0.0014	0.0078	0.0031	0.012	0.0026	0.004	0.0114	0.1194	0.1788	0.0012	0.0017	0.0072	0.009	0.0113	0.0051	0.0174	0.0037	0.0023
2	rs7606736	67541369	0.77	0.622422290089237	0.77	0.712611004068267	0.0976646256299366	0.188610353570671	0.0043	0.0028	0.019	0.1524	0.0031	0.1818	0.2286	0.0044	0.0014	0.0076	0.0031	0.012	0.0026	0.004	0.0113	0.1194	0.1789	0.0012	0.0018	0.0071	0.0091	0.0115	0.0052	0.0174	0.0037	0.0023
2	rs75829925	67544915	0.77	0.622422290089237	0.77	0.712611004068267	0.0935579755890727	0.190560405479322	0.0043	0.0028	0.0189	0.1525	0.0031	0.1817	0.2286	0.0044	0.0014	0.0076	0.003	0.012	0.0026	0.004	0.0112	0.1194	0.179	0.0012	0.0018	0.007	0.0092	0.0116	0.0053	0.0174	0.0037	0.0022
2	rs13394751	67557025	0.77	0.622422290089237	0.77	0.712611004068267	0.0937804665056409	0.206613737835211	0.0043	0.0029	0.0191	0.1522	0.003	0.1821	0.2274	0.0043	0.0015	0.0074	0.003	0.0117	0.0025	0.004	0.011	0.1201	0.1802	0.0013	0.0019	0.0068	0.0092	0.0116	0.0053	0.0173	0.0037	0.0022
2	rs75044353	67577965	0.77	0.622422290089237	0.77	0.712611004068267	0.0856290172029502	0.200202812698414	0.0043	0.0029	0.0191	0.1521	0.003	0.1818	0.2273	0.0043	0.0016	0.0077	0.003	0.0115	0.0025	0.004	0.011	0.1203	0.18	0.0013	0.0019	0.0068	0.0093	0.0117	0.0054	0.0172	0.0036	0.0022
2	rs13020203	67579080	0.77	0.622422290089237	0.77	0.712611004068267	0.0853723624312012	0.200098280091816	0.0043	0.0029	0.0191	0.1521	0.003	0.1818	0.2273	0.0043	0.0016	0.0077	0.003	0.0115	0.0025	0.004	0.011	0.1203	0.18	0.0013	0.0019	0.0068	0.0093	0.0117	0.0054	0.0172	0.0036	0.0022
2	rs114188094	67579783	0.77	0.622422290089237	0.77	0.712611004068267	0.0849766793108499	0.200098280091816	0.0043	0.0029	0.0191	0.1521	0.003	0.1818	0.2272	0.0043	0.0016	0.0077	0.003	0.0115	0.0025	0.004	0.011	0.1202	0.18	0.0013	0.0019	0.0068	0.0092	0.0117	0.0054	0.0172	0.0036	0.0022
2	rs12988210	67597107	0.77	0.622422290089237	0.77	0.712611004068267	0.0802747553002345	0.201144429922278	0.0043	0.0029	0.0191	0.1521	0.003	0.1817	0.2272	0.0043	0.0016	0.0077	0.003	0.0115	0.0025	0.004	0.011	0.1203	0.18	0.0013	0.0019	0.0068	0.0093	0.0118	0.0054	0.0172	0.0036	0.0022
2	rs34274370	67619613	0.77	0.622422290089237	0.77	0.712611004068267	0.0701614858639563	0.219742984921617	0.0044	0.0029	0.0192	0.1521	0.003	0.1815	0.2275	0.0043	0.0017	0.0077	0.003	0.0114	0.0025	0.0037	0.011	0.1205	0.18	0.0014	0.0019	0.0069	0.0093	0.0119	0.0055	0.0171	0.0035	0.0022
2	rs2035565	67619656	0.77	0.622422290089237	0.78	0.653412240020304	0.0709448913158562	0.219850814886909	0.0044	0.0029	0.0192	0.1518	0.003	0.1817	0.2276	0.0043	0.0017	0.0077	0.003	0.0114	0.0025	0.0037	0.011	0.1205	0.18	0.0014	0.0019	0.0069	0.0093	0.0119	0.0055	0.0171	0.0035	0.0022
2	rs114064178	67624779	0.77	0.622422290089237	0.78	0.653412240020304	0.0736891080444286	0.225481738887739	0.0044	0.003	0.0192	0.1517	0.003	0.1816	0.2277	0.0043	0.0017	0.0076	0.003	0.0115	0.0025	0.0037	0.011	0.1206	0.18	0.0014	0.002	0.0069	0.0092	0.0119	0.0055	0.0171	0.0035	0.0022
2	rs72835803	67624960	0.77	0.622422290089237	0.78	0.653412240020304	0.0736043133087556	0.225481738887739	0.0044	0.003	0.0192	0.1517	0.003	0.1816	0.2277	0.0043	0.0017	0.0076	0.003	0.0115	0.0025	0.0037	0.011	0.1206	0.18	0.0014	0.002	0.0069	0.0092	0.0119	0.0055	0.0171	0.0035	0.0022
2	rs13036061	67630476	0.77	0.622422290089237	0.78	0.653412240020304	0.0770674082933491	0.233464410079361	0.0044	0.003	0.0192	0.1515	0.003	0.1814	0.2279	0.0043	0.0018	0.0076	0.003	0.0116	0.0025	0.0036	0.011	0.1207	0.18	0.0014	0.002	0.0069	0.0091	0.0119	0.0055	0.017	0.0034	0.0022
2	rs3770657	67630980	0.77	0.622422290089237	0.79	0.597486775499064	0.0762624279015356	0.234014448019754	0.0044	0.003	0.0192	0.1515	0.003	0.1814	0.2279	0.0043	0.0018	0.0076	0.003	0.0117	0.0025	0.0036	0.011	0.1207	0.18	0.0015	0.002	0.0069	0.0091	0.0119	0.0055	0.017	0.0034	0.0022
2	rs35777125	67631129	0.77	0.622422290089237	0.79	0.597486775499064	0.074690188632905	0.234895375970561	0.0044	0.003	0.0192	0.1516	0.003	0.1814	0.2279	0.0043	0.0018	0.0076	0.003	0.0117	0.0025	0.0036	0.011	0.1206	0.18	0.0015	0.002	0.0069	0.0091	0.0119	0.0055	0.017	0.0034	0.0022
2	rs61740794	67631831	0.77	0.622422290089237	0.79	0.597486775499064	0.0682882203770001	0.2398703721829	0.0043	0.003	0.0192	0.1523	0.0029	0.1812	0.228	0.0043	0.0018	0.0076	0.0029	0.0117	0.0025	0.0036	0.011	0.1202	0.1801	0.0015	0.002	0.0069	0.0091	0.0119	0.0054	0.017	0.0034	0.0022
2	rs3770655	67632125	0.77	0.622422290089237	0.79	0.597486775499064	0.0697923740700397	0.236881354710373	0.0043	0.003	0.0189	0.1525	0.003	0.1811	0.228	0.0043	0.0018	0.0076	0.0029	0.0117	0.0025	0.0036	0.011	0.1202	0.18	0.0015	0.002	0.0069	0.0091	0.0119	0.0054	0.0171	0.0035	0.0022
2	rs72835806	67633067	0.77	0.622422290089237	0.79	0.597486775499064	0.0699152703974206	0.236770881567235	0.0043	0.003	0.0189	0.1529	0.0029	0.1811	0.228	0.0043	0.0018	0.0076	0.0029	0.0117	0.0025	0.0036	0.011	0.1201	0.18	0.0015	0.002	0.0069	0.0091	0.0119	0.0054	0.0171	0.0035	0.0022
2	rs55634528	67649889	0.77	0.622422290089237	0.79	0.597486775499064	0.0701204107916711	0.241424953590957	0.0043	0.003	0.0189	0.1528	0.0029	0.1809	0.2281	0.0043	0.0018	0.0076	0.0029	0.0116	0.0025	0.0036	0.011	0.1202	0.1801	0.0015	0.002	0.0069	0.0091	0.0119	0.0055	0.0171	0.0035	0.0022
2	rs76077900	67661910	0.77	0.622422290089237	0.79	0.597486775499064	0.0667457370300664	0.24778728896017	0.0043	0.003	0.0188	0.1528	0.0029	0.1809	0.2281	0.0043	0.0019	0.0075	0.0029	0.0116	0.0026	0.0036	0.011	0.1201	0.1803	0.0015	0.0021	0.0069	0.0091	0.0118	0.0055	0.017	0.0034	0.0022
2	rs588779	67665951	0.77	0.622422290089237	0.79	0.597486775499064	0.0624840108634052	0.254088928301906	0.0043	0.003	0.0188	0.1527	0.0029	0.1808	0.2282	0.0042	0.002	0.0075	0.0029	0.0115	0.0026	0.0036	0.0111	0.1201	0.1804	0.0015	0.0021	0.0069	0.0091	0.0118	0.0054	0.017	0.0034	0.0022
2	rs76040505	67668124	0.77	0.622422290089237	0.82	0.448736318624531	0.065756444905402	0.256578203829785	0.0043	0.003	0.0188	0.1527	0.0029	0.1807	0.2282	0.0042	0.002	0.0075	0.0029	0.0115	0.0026	0.0036	0.0111	0.1202	0.1804	0.0015	0.0021	0.0069	0.0091	0.0118	0.0054	0.017	0.0034	0.0022
2	rs72835821	67669753	0.77	0.622422290089237	0.84	0.364737902801441	0.0646599120032682	0.257825700739154	0.0043	0.003	0.0188	0.1527	0.0028	0.1806	0.2282	0.0042	0.002	0.0075	0.0029	0.0115	0.0026	0.0036	0.0111	0.1202	0.1804	0.0015	0.0021	0.0069	0.0091	0.0118	0.0054	0.017	0.0034	0.0022
2	rs650638	67674042	0.76	0.684441169424083	0.84	0.364737902801441	0.0548217583162424	0.277923629930956	0.0043	0.003	0.0187	0.1527	0.0027	0.179	0.2281	0.0043	0.0021	0.0075	0.0028	0.0114	0.0029	0.0036	0.0112	0.1212	0.1805	0.0017	0.0023	0.0073	0.0092	0.0119	0.0054	0.0166	0.0033	0.0021
2	rs12470994	67674506	0.76	0.684441169424083	0.84	0.364737902801441	0.0578250102598998	0.283400194839941	0.0043	0.003	0.0187	0.1527	0.0027	0.1789	0.2281	0.0043	0.0021	0.0075	0.0028	0.0115	0.0029	0.0036	0.0111	0.1215	0.1803	0.0017	0.0023	0.0073	0.0092	0.0119	0.0054	0.0166	0.0033	0.0021
2	rs623457	67682091	0.76	0.684441169424083	0.84	0.364737902801441	0.0559288434412459	0.285272005136179	0.0043	0.003	0.0187	0.1528	0.0026	0.1789	0.2283	0.0043	0.0021	0.0074	0.0028	0.0117	0.0029	0.0036	0.0109	0.1222	0.1798	0.0017	0.0023	0.0074	0.0093	0.0119	0.0054	0.0164	0.0033	0.0021
2	rs78747494	67682542	0.76	0.684441169424083	0.84	0.364737902801441	0.0564790311149296	0.286209319573421	0.0043	0.003	0.0187	0.1528	0.0026	0.1789	0.2283	0.0043	0.0021	0.0074	0.0028	0.0117	0.0029	0.0035	0.0108	0.1222	0.1798	0.0017	0.0023	0.0074	0.0093	0.0119	0.0054	0.0164	0.0033	0.0021
2	rs6731529	67687629	0.76	0.684441169424083	0.84	0.364737902801441	0.0749686282345155	0.318864238315384	0.0043	0.003	0.0186	0.1528	0.0027	0.1789	0.2284	0.0043	0.0021	0.0074	0.0028	0.0118	0.0029	0.0035	0.0106	0.1225	0.1797	0.0017	0.0023	0.0075	0.0094	0.0119	0.0052	0.0163	0.0032	0.0021
2	rs77144951	67689387	0.76	0.684441169424083	0.83	0.405269641990714	0.0872028890568597	0.33496449097656	0.0043	0.0031	0.0186	0.1527	0.0027	0.1789	0.2283	0.0043	0.0021	0.0075	0.0028	0.0118	0.0029	0.0036	0.0106	0.1225	0.1796	0.0017	0.0023	0.0075	0.0094	0.0119	0.0052	0.0163	0.0032	0.0021
2	rs72835846	67694307	0.77	0.622422290089237	0.83	0.405269641990714	0.13269060227665	0.301927843427044	0.0045	0.0033	0.0185	0.1527	0.0028	0.1787	0.2275	0.0043	0.002	0.0076	0.0029	0.0118	0.0029	0.0035	0.0106	0.1233	0.1792	0.0018	0.0022	0.0077	0.0096	0.012	0.0052	0.0163	0.0031	0.0019
2	rs17605887	67695596	0.77	0.622422290089237	0.83	0.405269641990714	0.26464731776937	0.272249140998348	0.0049	0.0036	0.0182	0.1526	0.003	0.1783	0.2257	0.0042	0.0019	0.0077	0.0029	0.0116	0.003	0.0034	0.0106	0.1248	0.1787	0.002	0.002	0.0082	0.01	0.0123	0.0053	0.0163	0.0031	0.0016
2	rs1568470	67703701	0.76	0.684441169424083	0.83	0.405269641990714	0.442169256762535	0.252170644269592	0.0052	0.0038	0.0181	0.1523	0.0032	0.1778	0.2244	0.0041	0.0019	0.0078	0.003	0.0118	0.003	0.0033	0.0106	0.1259	0.1781	0.0021	0.0018	0.0086	0.0103	0.0126	0.0053	0.0164	0.0031	0.0014
2	rs13401833	67704491	0.76	0.684441169424083	0.83	0.405269641990714	0.447351584849544	0.248235742009715	0.0052	0.0038	0.018	0.1523	0.0032	0.1778	0.2242	0.0041	0.0019	0.0079	0.003	0.012	0.003	0.0033	0.0106	0.1259	0.178	0.0021	0.0018	0.0086	0.0103	0.0126	0.0053	0.0164	0.0031	0.0014
2	rs72819803	67709601	0.76	0.684441169424083	0.83	0.405269641990714	0.46307640607721	0.218558000785268	0.0052	0.0038	0.0175	0.1523	0.0032	0.1774	0.2243	0.0042	0.0018	0.0084	0.0031	0.0127	0.003	0.0033	0.0107	0.1254	0.1775	0.0021	0.0018	0.0087	0.0105	0.0122	0.0053	0.0168	0.0032	0.0014
2	rs6419640	67711185	0.76	0.684441169424083	0.83	0.405269641990714	0.464353174307203	0.211386077689229	0.0052	0.0038	0.0173	0.1523	0.0032	0.1773	0.2243	0.0043	0.0018	0.0086	0.0031	0.0129	0.0031	0.0033	0.0107	0.1253	0.1774	0.0021	0.0018	0.0088	0.0106	0.0121	0.0053	0.0168	0.0032	0.0014
2	rs2139798	67712947	0.76	0.684441169424083	0.83	0.405269641990714	0.514514978828675	0.188303075145859	0.0052	0.0037	0.0176	0.1522	0.0032	0.1764	0.225	0.0041	0.0016	0.0083	0.0032	0.0133	0.0026	0.0034	0.0108	0.1262	0.1768	0.0019	0.0019	0.0089	0.0111	0.0119	0.0053	0.0166	0.0032	0.0013
2	rs13418759	67714517	0.76	0.684441169424083	0.83	0.405269641990714	0.598790452084468	0.187995967475814	0.0053	0.0037	0.0179	0.1519	0.0032	0.1759	0.2262	0.004	0.0015	0.008	0.0032	0.0135	0.0025	0.0034	0.0109	0.1264	0.176	0.0017	0.0022	0.0092	0.0113	0.0117	0.0053	0.0164	0.0032	0.0014
2	rs17033681	67723565	0.76	0.684441169424083	0.83	0.405269641990714	0.680549472544951	0.178862923126059	0.0053	0.0037	0.0181	0.1516	0.0032	0.1755	0.227	0.004	0.0014	0.0079	0.0033	0.0136	0.0024	0.0034	0.0109	0.1266	0.1752	0.0016	0.0024	0.0094	0.0115	0.0116	0.0054	0.0162	0.0032	0.0014
2	rs62157921	67728177	0.76	0.684441169424083	0.82	0.448736318624531	0.843838209296153	0.17976918329865	0.0053	0.0036	0.0181	0.1516	0.0033	0.175	0.2269	0.004	0.0013	0.0078	0.0033	0.0137	0.0024	0.0035	0.0109	0.1271	0.1748	0.0016	0.0028	0.0094	0.0116	0.0117	0.0053	0.0163	0.0032	0.0014
2	rs2683682	67729163	0.76	0.684441169424083	0.81	0.49521423796015	0.853455938842199	0.179869976297521	0.0053	0.0036	0.0181	0.1516	0.0033	0.175	0.2269	0.004	0.0013	0.0078	0.0033	0.0138	0.0024	0.0035	0.0109	0.1272	0.1747	0.0016	0.0028	0.0094	0.0116	0.0117	0.0053	0.0163	0.0032	0.0014
2	rs1402440	67741792	0.77	0.622422290089237	0.81	0.49521423796015	1.06431208173796	0.186973510486135	0.0054	0.0035	0.018	0.1515	0.0034	0.1744	0.2267	0.004	0.0013	0.0077	0.0034	0.0139	0.0023	0.0036	0.0108	0.1278	0.1742	0.0016	0.0031	0.0094	0.0117	0.0119	0.0052	0.0165	0.0032	0.0014
2	rs2541014	67743078	0.77	0.622422290089237	0.81	0.49521423796015	1.06510438385415	0.186462995942521	0.0054	0.0035	0.018	0.1515	0.0034	0.1744	0.2267	0.004	0.0013	0.0077	0.0034	0.0139	0.0023	0.0036	0.0108	0.1278	0.1742	0.0016	0.0031	0.0094	0.0117	0.0119	0.0052	0.0165	0.0032	0.0014
2	rs9973780	67748425	0.77	0.622422290089237	0.81	0.49521423796015	1.08578712056347	0.178259627940025	0.0054	0.0035	0.018	0.1514	0.0034	0.1744	0.2269	0.004	0.0013	0.0077	0.0034	0.0139	0.0023	0.0036	0.0108	0.1277	0.1742	0.0016	0.0031	0.0094	0.0117	0.0119	0.0053	0.0164	0.0032	0.0014
2	rs12476516	67749987	0.77	0.622422290089237	0.81	0.49521423796015	1.07869817911196	0.178058685953681	0.0054	0.0035	0.018	0.1514	0.0034	0.1744	0.2269	0.004	0.0013	0.0077	0.0034	0.0139	0.0023	0.0036	0.0107	0.1277	0.1742	0.0016	0.0031	0.0095	0.0117	0.0119	0.0053	0.0164	0.0032	0.0014
2	rs17633730	67751373	0.77	0.622422290089237	0.81	0.49521423796015	1.08321523357761	0.170976327572541	0.0054	0.0034	0.0181	0.1513	0.0034	0.1744	0.2269	0.004	0.0013	0.0077	0.0034	0.014	0.0023	0.0037	0.0108	0.1275	0.174	0.0016	0.0031	0.0095	0.0118	0.012	0.0053	0.0165	0.0032	0.0014
2	rs1607904	67757780	0.77	0.622422290089237	0.81	0.49521423796015	1.0788751761848	0.161852369110184	0.0054	0.0034	0.0181	0.1508	0.0035	0.1743	0.2269	0.004	0.0012	0.0077	0.0034	0.0141	0.0023	0.0037	0.0109	0.1274	0.1738	0.0016	0.0031	0.0096	0.0119	0.0122	0.0053	0.0166	0.0033	0.0014
2	rs112890624	67764400	0.77	0.622422290089237	0.81	0.49521423796015	1.1909084209628	0.160106858438354	0.0055	0.0032	0.0187	0.15	0.0035	0.1741	0.2262	0.0042	0.0011	0.0076	0.0035	0.014	0.0022	0.0036	0.0115	0.1272	0.1739	0.0015	0.003	0.01	0.0119	0.0124	0.0055	0.0164	0.0034	0.0015
2	rs78596967	67767448	0.78	0.56417027826485	0.81	0.49521423796015	1.27191226855895	0.160494171036998	0.0055	0.0032	0.0187	0.1502	0.0035	0.1741	0.2264	0.0042	0.001	0.0076	0.0032	0.014	0.0022	0.0036	0.0117	0.1274	0.1735	0.0014	0.003	0.0101	0.0119	0.0124	0.0055	0.0165	0.0034	0.0015
2	rs2541030	67770114	0.78	0.56417027826485	0.81	0.49521423796015	1.27446185731488	0.158560926491128	0.0055	0.0032	0.0187	0.1502	0.0035	0.1741	0.2264	0.0042	0.001	0.0076	0.0032	0.014	0.0022	0.0036	0.0117	0.1274	0.1735	0.0014	0.003	0.0101	0.0119	0.0124	0.0055	0.0165	0.0034	0.0015
2	rs17033783	67790203	0.78	0.56417027826485	0.81	0.49521423796015	1.55713485900039	0.153668968817247	0.0059	0.0031	0.0202	0.1487	0.0035	0.1737	0.225	0.0045	9e-04	0.0075	0.0033	0.0138	0.002	0.0034	0.0123	0.127	0.1739	0.0012	0.0029	0.0108	0.012	0.013	0.0058	0.0162	0.0035	0.0018
2	rs13398896	67793236	0.78	0.56417027826485	0.81	0.49521423796015	1.55764374353914	0.154719472733472	0.0059	0.0031	0.0206	0.1487	0.0035	0.1733	0.2249	0.0045	9e-04	0.0075	0.0033	0.0138	0.0019	0.0034	0.0124	0.1271	0.1738	0.0012	0.0028	0.0108	0.012	0.0129	0.0058	0.0162	0.0035	0.0018
2	rs76980472	67794452	0.78	0.56417027826485	0.82	0.448736318624531	1.52772267823617	0.155485078419996	0.0059	0.0031	0.0206	0.1487	0.0035	0.1733	0.2249	0.0045	9e-04	0.0075	0.0033	0.0138	0.0019	0.0034	0.0124	0.1271	0.1738	0.0012	0.0028	0.0108	0.012	0.0129	0.0058	0.0162	0.0035	0.0018
2	rs2861643	67797924	0.78	0.56417027826485	0.83	0.405269641990714	1.40008062385545	0.157501188250261	0.0059	0.0031	0.0206	0.1487	0.0035	0.1731	0.2248	0.0046	0.001	0.0075	0.0033	0.0138	0.0019	0.0034	0.0125	0.1273	0.1738	0.0012	0.0028	0.0109	0.012	0.0129	0.0059	0.0162	0.0035	0.0019
2	rs2861644	67799964	0.78	0.56417027826485	0.83	0.405269641990714	1.40057004652764	0.157501188250261	0.0059	0.0031	0.0206	0.1487	0.0035	0.1731	0.2248	0.0046	0.001	0.0075	0.0033	0.0138	0.0019	0.0034	0.0125	0.1273	0.1737	0.0012	0.0028	0.0109	0.012	0.0129	0.0059	0.0162	0.0035	0.0019
2	rs62156277	67801540	0.78	0.56417027826485	0.83	0.405269641990714	1.40096163053788	0.157501188250261	0.0059	0.0031	0.0206	0.1487	0.0035	0.1731	0.2248	0.0046	0.001	0.0075	0.0033	0.0138	0.0019	0.0034	0.0125	0.1273	0.1737	0.0012	0.0028	0.0109	0.012	0.0129	0.0059	0.0162	0.0035	0.0019
2	rs78452800	67808113	0.79	0.509607847349147	0.84	0.364737902801441	1.40292016199847	0.15798257461064	0.0059	0.0031	0.0206	0.1492	0.0035	0.1729	0.2247	0.0045	0.001	0.0075	0.0033	0.0138	0.0019	0.0034	0.0125	0.1272	0.1736	0.0012	0.0028	0.0108	0.012	0.0129	0.0059	0.0161	0.0036	0.0019
2	rs75499178	67813262	0.79	0.509607847349147	0.84	0.364737902801441	1.38640270475089	0.156539983186341	0.0059	0.0031	0.0206	0.1492	0.0035	0.173	0.2247	0.0045	0.001	0.0075	0.0033	0.0138	0.0019	0.0034	0.0125	0.1272	0.1736	0.0012	0.0028	0.0108	0.012	0.0126	0.0059	0.0162	0.0036	0.0019
2	rs17033861	67828078	0.79	0.509607847349147	0.84	0.364737902801441	1.41469271125206	0.151006531248728	0.0059	0.0031	0.0206	0.1497	0.0035	0.173	0.2247	0.0045	0.001	0.0075	0.0033	0.0138	0.0017	0.0034	0.0125	0.1272	0.1735	0.0012	0.0027	0.0108	0.0119	0.0125	0.006	0.0162	0.0036	0.002
2	rs6731513	67833878	0.79	0.509607847349147	0.84	0.364737902801441	1.42660032022399	0.151575649842152	0.006	0.0032	0.0207	0.1496	0.0035	0.173	0.2247	0.0045	0.001	0.0075	0.0033	0.0138	0.0017	0.0034	0.0125	0.1272	0.1735	0.0012	0.0026	0.0108	0.0118	0.0125	0.006	0.0162	0.0036	0.002
2	rs74440307	67834046	0.79	0.509607847349147	0.84	0.364737902801441	1.41302271057153	0.147138196921556	0.006	0.0032	0.0207	0.1496	0.0035	0.1727	0.2247	0.0046	0.001	0.0075	0.0033	0.0138	0.0017	0.0034	0.0125	0.1272	0.1735	0.0013	0.0026	0.0108	0.0118	0.0125	0.0061	0.0162	0.0037	0.002
2	rs4671191	67841757	0.79	0.509607847349147	0.84	0.364737902801441	1.36898770449878	0.147044299516954	0.006	0.0032	0.0207	0.1496	0.0035	0.1727	0.2246	0.0046	0.0011	0.0075	0.0033	0.0138	0.0017	0.0035	0.0125	0.1273	0.1735	0.0013	0.0025	0.0109	0.0117	0.0125	0.006	0.0162	0.0037	0.002
2	rs114046158	67843004	0.79	0.509607847349147	0.84	0.364737902801441	1.37190066869363	0.147326056600099	0.006	0.0032	0.0207	0.1496	0.0035	0.1727	0.2246	0.0046	0.0011	0.0075	0.0033	0.0138	0.0017	0.0034	0.0125	0.1273	0.1735	0.0013	0.0025	0.0109	0.0117	0.0125	0.006	0.0162	0.0037	0.002
2	rs4591326	67853957	0.79	0.509607847349147	0.84	0.364737902801441	1.36695001095692	0.159236617507355	0.0061	0.0032	0.0208	0.1491	0.0035	0.1728	0.225	0.0045	0.0011	0.0074	0.0031	0.0137	0.0017	0.0033	0.0125	0.1276	0.1735	0.0015	0.0022	0.0108	0.0118	0.0125	0.0061	0.0159	0.0037	0.002
2	rs4141819	67864675	0.79	0.509607847349147	0.84	0.364737902801441	1.37802543966059	0.151480743441866	0.0062	0.0033	0.0209	0.149	0.0036	0.1725	0.2248	0.0046	0.0012	0.0075	0.0032	0.0137	0.0017	0.0033	0.0125	0.1278	0.1738	0.0017	0.0018	0.0109	0.0117	0.0126	0.0061	0.0154	0.0039	0.0021
2	rs4671194	67870799	0.8	0.458652199356866	0.84	0.364737902801441	1.02560763186739	0.0889774124480261	0.0062	0.0031	0.023	0.1471	0.0038	0.172	0.2189	0.0052	0.0016	0.0087	0.0034	0.014	0.0013	0.0038	0.0136	0.129	0.1727	0.002	0.0017	0.0114	0.0106	0.0121	0.0064	0.0169	0.0049	0.0022
2	rs2861705	67870992	0.8	0.458652199356866	0.84	0.364737902801441	0.669600715011541	0.0887448420242595	0.0058	0.0031	0.0229	0.147	0.0038	0.1722	0.2194	0.0051	0.0016	0.0087	0.0034	0.0141	0.0013	0.0038	0.0135	0.129	0.1731	0.002	0.0017	0.0115	0.0101	0.0122	0.0063	0.0168	0.0049	0.0023
2	rs1897182	67871388	0.8	0.458652199356866	0.84	0.364737902801441	0.192400648996143	0.0816568593424426	0.0049	0.003	0.0231	0.1473	0.0042	0.1721	0.219	0.0052	0.0017	0.0089	0.0034	0.0141	0.0012	0.0038	0.0134	0.1277	0.1741	0.0024	0.0017	0.0115	0.0096	0.0128	0.0063	0.0166	0.0051	0.0023
2	rs71412001	67874342	0.8	0.458652199356866	0.84	0.364737902801441	0.196504128630662	0.0894432810971409	0.0048	0.0029	0.0232	0.1476	0.0042	0.1721	0.2188	0.0052	0.0017	0.0089	0.0034	0.0139	0.0012	0.0038	0.0134	0.1275	0.1744	0.0024	0.0017	0.0115	0.0096	0.0129	0.0062	0.0166	0.0051	0.0023
2	rs113776243	67876158	0.8	0.458652199356866	0.82	0.448736318624531	0.192438770565446	0.0830856120545748	0.0048	0.0029	0.0232	0.1477	0.0043	0.1721	0.2186	0.0052	0.0017	0.0089	0.0035	0.0138	0.0012	0.0038	0.0134	0.1274	0.1745	0.0024	0.0017	0.0116	0.0096	0.0129	0.0063	0.0165	0.0051	0.0023
2	rs77128061	67880309	0.8	0.458652199356866	0.82	0.448736318624531	0.184974877308026	0.0725106983371063	0.0048	0.0029	0.0232	0.148	0.0043	0.1721	0.2184	0.0052	0.0017	0.009	0.0035	0.0136	0.0011	0.0038	0.0134	0.1273	0.1747	0.0024	0.0016	0.0116	0.0095	0.013	0.0062	0.0164	0.0052	0.0023
2	rs56016401	67880913	0.8	0.458652199356866	0.82	0.448736318624531	0.183153873936723	0.0738721523756238	0.0048	0.0029	0.0232	0.1481	0.0043	0.1721	0.2181	0.0052	0.0017	0.009	0.0035	0.0136	0.0011	0.0038	0.0134	0.1273	0.1749	0.0024	0.0016	0.0116	0.0095	0.013	0.0062	0.0164	0.0052	0.0023
2	rs73936562	67884356	0.8	0.458652199356866	0.82	0.448736318624531	0.171873434649387	0.0657933448479825	0.0047	0.0029	0.0233	0.1482	0.0043	0.1721	0.2181	0.0052	0.0016	0.009	0.0035	0.0136	0.0011	0.0038	0.0134	0.1272	0.175	0.0024	0.0016	0.0116	0.0095	0.013	0.0063	0.0163	0.0052	0.0023
2	rs17547647	67890461	0.8	0.458652199356866	0.82	0.448736318624531	0.189213844819496	0.0814321838693286	0.0047	0.0029	0.0233	0.1485	0.0045	0.1718	0.2172	0.0053	0.0016	0.0091	0.0035	0.0134	0.0011	0.0039	0.0134	0.1269	0.1754	0.0025	0.0016	0.0116	0.0095	0.0132	0.0064	0.0163	0.0053	0.0023
2	rs7560271	67907131	0.8	0.458652199356866	0.82	0.448736318624531	0.186020104154724	0.0710889082410334	0.0047	0.003	0.0234	0.1489	0.0047	0.1714	0.2161	0.0054	0.0016	0.0092	0.0036	0.0132	0.001	0.004	0.0134	0.1265	0.176	0.0026	0.0016	0.0117	0.0094	0.0134	0.0066	0.0162	0.0055	0.0023
2	rs4671823	67908711	0.8	0.458652199356866	0.82	0.448736318624531	0.187594289950334	0.0708059500299208	0.0047	0.003	0.0234	0.149	0.0047	0.1714	0.216	0.0055	0.0016	0.0092	0.0036	0.0133	0.001	0.004	0.0134	0.1265	0.1758	0.0026	0.0016	0.0117	0.0094	0.0135	0.0066	0.0162	0.0055	0.0023
2	rs76307505	67910238	0.8	0.458652199356866	0.81	0.49521423796015	0.187181267211611	0.0738002367806995	0.0046	0.003	0.0234	0.1491	0.0048	0.1713	0.216	0.0055	0.0015	0.0092	0.0036	0.0133	0.001	0.004	0.0135	0.1264	0.1758	0.0026	0.0015	0.0117	0.0094	0.0135	0.0066	0.0163	0.0056	0.0023
2	rs75442551	67915740	0.8	0.458652199356866	0.81	0.49521423796015	0.188308923072106	0.0691880425746781	0.0046	0.003	0.0234	0.1492	0.0048	0.1711	0.216	0.0055	0.0015	0.0092	0.0036	0.0133	0.001	0.004	0.0135	0.1261	0.1759	0.0026	0.0014	0.0117	0.0094	0.0136	0.0066	0.0163	0.0056	0.0023
2	rs114922848	67916491	0.8	0.458652199356866	0.81	0.49521423796015	0.188271271954255	0.0691880425746781	0.0046	0.003	0.0234	0.1492	0.0048	0.1711	0.216	0.0055	0.0015	0.0092	0.0036	0.0133	0.001	0.004	0.0135	0.1261	0.1759	0.0026	0.0014	0.0117	0.0094	0.0136	0.0066	0.0163	0.0056	0.0023
2	rs10165761	67919554	0.8	0.458652199356866	0.81	0.49521423796015	0.178482374893644	0.0638180488440038	0.0046	0.003	0.0235	0.1493	0.0048	0.171	0.216	0.0055	0.0015	0.0092	0.0036	0.0133	0.001	0.004	0.0135	0.126	0.176	0.0027	0.0013	0.0117	0.0094	0.0137	0.0066	0.0163	0.0056	0.0023
2	rs78784235	67921057	0.8	0.458652199356866	0.81	0.49521423796015	0.269635160776146	0.097027633773626	0.0046	0.003	0.0237	0.1493	0.0049	0.1707	0.2163	0.0054	0.0014	0.0092	0.0036	0.0133	9e-04	0.0042	0.0138	0.1253	0.1761	0.0027	8e-04	0.0117	0.0092	0.0139	0.0063	0.0166	0.0057	0.0023
2	rs4671840	67921216	0.8	0.458652199356866	0.81	0.49521423796015	0.26656326465481	0.0852855725396139	0.0046	0.003	0.0237	0.1493	0.005	0.1706	0.2164	0.0054	0.0014	0.0092	0.0036	0.0134	9e-04	0.0042	0.0138	0.1252	0.1762	0.0027	8e-04	0.0117	0.0092	0.014	0.0063	0.0166	0.0057	0.0023
2	rs114203507	67929696	0.8	0.458652199356866	0.83	0.405269641990714	0.292774996865274	0.107178599216655	0.0046	0.003	0.0238	0.1493	0.005	0.1702	0.2159	0.0055	0.0014	0.0093	0.0036	0.0135	9e-04	0.0042	0.014	0.1248	0.1761	0.0027	8e-04	0.0118	0.0092	0.014	0.0062	0.0168	0.0058	0.0024
2	rs724566	67942202	0.8	0.458652199356866	0.83	0.405269641990714	0.298719422407224	0.120319413142363	0.0046	0.003	0.0239	0.1492	0.0052	0.1698	0.2152	0.0056	0.0014	0.0094	0.0037	0.0136	0.0011	0.0043	0.014	0.1242	0.176	0.0028	8e-04	0.0118	0.0092	0.0142	0.0063	0.0172	0.0061	0.0024
2	rs72827303	67942326	0.8	0.458652199356866	0.83	0.405269641990714	0.298962409897307	0.121542442756729	0.0046	0.003	0.0239	0.1492	0.0052	0.1698	0.2152	0.0056	0.0014	0.0095	0.0037	0.0136	0.0011	0.0043	0.014	0.1242	0.176	0.0028	8e-04	0.0118	0.0092	0.0142	0.0063	0.0172	0.0061	0.0024
2	rs724568	67942480	0.8	0.458652199356866	0.83	0.405269641990714	0.292486651851616	0.117195942938933	0.0046	0.003	0.0239	0.1492	0.0052	0.1698	0.2151	0.0056	0.0014	0.0097	0.0037	0.0136	0.0011	0.0043	0.014	0.1242	0.1759	0.0028	8e-04	0.0118	0.0092	0.0142	0.0063	0.0172	0.0061	0.0024
2	rs111483705	67952404	0.8	0.458652199356866	0.83	0.405269641990714	0.423480760233066	0.327251290698633	0.0047	0.003	0.024	0.1494	0.0052	0.1697	0.2149	0.0057	0.0014	0.0097	0.0037	0.0137	0.0012	0.0043	0.014	0.1238	0.1751	0.0028	8e-04	0.0118	0.0092	0.0142	0.0063	0.0173	0.0061	0.0025
2	rs116437837	67956306	0.81	0.411214762386647	0.83	0.405269641990714	0.357295180945337	0.181586430193499	0.0047	0.003	0.0244	0.1499	0.0053	0.1695	0.2143	0.0059	0.0014	0.0099	0.0038	0.014	0.0015	0.0044	0.0143	0.1227	0.1729	0.0029	8e-04	0.0117	0.0093	0.0145	0.0065	0.0176	0.0064	0.0026
2	rs114434229	67957807	0.81	0.411214762386647	0.83	0.405269641990714	0.335662469341288	0.171868555336024	0.0047	0.0031	0.0245	0.15	0.0054	0.1695	0.2142	0.0059	0.0014	0.01	0.0039	0.0141	0.0016	0.0044	0.0144	0.1224	0.1723	0.0029	9e-04	0.0117	0.0093	0.0146	0.0066	0.0176	0.0064	0.0026
2	rs34386588	67958069	0.81	0.411214762386647	0.83	0.405269641990714	0.330773656987013	0.175853501590035	0.0047	0.0031	0.0245	0.15	0.0054	0.1695	0.2142	0.0059	0.0014	0.01	0.0039	0.0141	0.0016	0.0044	0.0144	0.1224	0.1723	0.0029	9e-04	0.0117	0.0093	0.0146	0.0066	0.0176	0.0065	0.0026
2	rs114718500	67958996	0.81	0.411214762386647	0.83	0.405269641990714	0.358095933120539	0.21170551676307	0.0047	0.0031	0.0245	0.15	0.0054	0.1694	0.2142	0.0059	0.0014	0.01	0.0039	0.0141	0.0016	0.0044	0.0145	0.1223	0.1722	0.0029	9e-04	0.0117	0.0093	0.0146	0.0066	0.0177	0.0065	0.0026
2	rs77720573	67962914	0.81	0.411214762386647	0.83	0.405269641990714	0.355909392999222	0.24532540769413	0.0047	0.0031	0.0245	0.1501	0.0054	0.1693	0.2142	0.0059	0.0015	0.01	0.0039	0.0141	0.0017	0.0044	0.0145	0.1222	0.1721	0.003	9e-04	0.0117	0.0093	0.0146	0.0066	0.0177	0.0065	0.0026
2	rs7580140	67966042	0.81	0.411214762386647	0.82	0.448736318624531	0.339444488444657	0.296581149140287	0.0047	0.0031	0.0245	0.1501	0.0054	0.1691	0.2141	0.006	0.0015	0.01	0.004	0.0141	0.0017	0.0045	0.0147	0.122	0.1719	0.003	9e-04	0.0117	0.0093	0.0147	0.0066	0.0177	0.0065	0.0026
2	rs114836922	67972623	0.81	0.411214762386647	0.82	0.448736318624531	0.353942085545529	0.343224484273364	0.0047	0.0031	0.0245	0.1501	0.0054	0.169	0.2141	0.006	0.0015	0.01	0.004	0.0141	0.0018	0.0045	0.0147	0.122	0.1718	0.003	9e-04	0.0117	0.0093	0.0147	0.0066	0.0177	0.0065	0.0026
2	rs13432159	67973887	0.81	0.411214762386647	0.82	0.448736318624531	0.368806264962621	0.391522045866783	0.0047	0.0031	0.0245	0.1501	0.0054	0.169	0.214	0.006	0.0015	0.01	0.0041	0.0141	0.0018	0.0045	0.0147	0.1219	0.1717	0.0031	9e-04	0.0117	0.0093	0.0147	0.0066	0.0178	0.0065	0.0026
2	rs72827326	67974823	0.81	0.411214762386647	0.82	0.448736318624531	0.406787571276156	0.377849367753773	0.0047	0.0031	0.0247	0.15	0.0054	0.1689	0.214	0.006	0.0015	0.01	0.0041	0.0141	0.0018	0.0045	0.0148	0.1217	0.1715	0.0031	9e-04	0.0118	0.0093	0.0147	0.0066	0.0178	0.0065	0.0026
2	rs10187237	67975574	0.81	0.411214762386647	0.82	0.448736318624531	0.438257687195613	0.388187290811279	0.0047	0.0031	0.0248	0.1499	0.0054	0.1689	0.2139	0.006	0.0015	0.01	0.0041	0.014	0.0018	0.0045	0.0149	0.1214	0.1713	0.0031	9e-04	0.012	0.0093	0.0147	0.0066	0.0179	0.0065	0.0026
2	rs6724422	67976788	0.81	0.411214762386647	0.82	0.448736318624531	0.490747150130706	0.417433834524958	0.0047	0.0031	0.0248	0.1499	0.0054	0.1688	0.2138	0.006	0.0015	0.0101	0.0042	0.014	0.0018	0.0045	0.0149	0.1213	0.1712	0.0031	9e-04	0.0121	0.0093	0.0147	0.0066	0.0179	0.0065	0.0026
2	rs74362723	67983095	0.82	0.36720095628419	0.82	0.448736318624531	0.167090608007603	0.173558279992957	0.0051	0.0029	0.0256	0.1509	0.0063	0.1656	0.209	0.0071	0.002	0.0115	0.0053	0.0146	0.0027	0.0058	0.0162	0.1176	0.1642	0.0042	0.0016	0.0133	0.0102	0.0157	0.0076	0.0192	0.007	0.003
2	rs6743249	67984338	0.82	0.36720095628419	0.82	0.448736318624531	0.292534698835519	0.174156024337208	0.0054	0.0029	0.0263	0.1499	0.0072	0.1622	0.2078	0.008	0.0025	0.0129	0.0063	0.015	0.0036	0.0067	0.0173	0.1144	0.1573	0.0055	0.0024	0.0139	0.0112	0.0163	0.0085	0.0197	0.0077	0.0031
2	rs11686929	67987351	0.82	0.36720095628419	0.82	0.448736318624531	0.377260263786533	0.245101988245849	0.0055	0.0029	0.0265	0.1497	0.0074	0.1614	0.2074	0.0082	0.0026	0.0132	0.0065	0.0151	0.0038	0.0069	0.0177	0.1135	0.1553	0.0059	0.0025	0.0142	0.0115	0.0164	0.0087	0.0199	0.0078	0.0032
2	rs730424	67992075	0.82	0.36720095628419	0.82	0.448736318624531	0.332262070472913	0.219419599078099	0.0055	0.0029	0.0265	0.1497	0.0074	0.1613	0.2074	0.0082	0.0026	0.0133	0.0066	0.0152	0.0038	0.007	0.0177	0.1134	0.1552	0.006	0.0026	0.0142	0.0116	0.0165	0.0088	0.02	0.0078	0.0032
2	rs72621600	67992654	0.82	0.36720095628419	0.82	0.448736318624531	0.337058733139327	0.216730804214747	0.0055	0.0029	0.0265	0.1497	0.0074	0.1614	0.2075	0.0082	0.0026	0.0132	0.0064	0.0151	0.0038	0.007	0.0176	0.1135	0.1552	0.006	0.0026	0.0142	0.0116	0.0165	0.0088	0.02	0.0078	0.0032
2	rs12105959	67994306	0.82	0.36720095628419	0.82	0.448736318624531	0.354048283013864	0.215122767138093	0.0055	0.0029	0.0265	0.1497	0.0074	0.1613	0.2075	0.0083	0.0026	0.0132	0.0064	0.0151	0.0038	0.007	0.0177	0.1133	0.155	0.006	0.0026	0.0144	0.0116	0.0166	0.0088	0.02	0.0078	0.0032
2	rs78173505	67994932	0.82	0.36720095628419	0.82	0.448736318624531	0.356175675645704	0.217375121483188	0.0055	0.0029	0.0265	0.1497	0.0074	0.1612	0.2075	0.0083	0.0026	0.0132	0.0064	0.0151	0.0038	0.007	0.0177	0.1132	0.1549	0.006	0.0026	0.0144	0.0116	0.0166	0.0088	0.02	0.0078	0.0032
2	rs76638078	67999661	0.82	0.36720095628419	0.82	0.448736318624531	0.33690344395615	0.231926527841757	0.0055	0.0029	0.0265	0.1496	0.0075	0.1611	0.2077	0.0084	0.0027	0.0132	0.0065	0.0151	0.0038	0.007	0.0177	0.113	0.1545	0.006	0.0026	0.0144	0.0117	0.0166	0.0089	0.02	0.0079	0.0033
2	rs72827354	68000843	0.82	0.36720095628419	0.83	0.405269641990714	0.330107567935286	0.231378080331614	0.0056	0.0029	0.0265	0.1496	0.0075	0.161	0.2078	0.0084	0.0028	0.0132	0.0065	0.0151	0.0038	0.0071	0.0177	0.1129	0.1544	0.006	0.0026	0.0144	0.0117	0.0165	0.0089	0.02	0.0079	0.0033
2	rs17034382	68002521	0.82	0.36720095628419	0.85	0.32706018639722	0.353623591557169	0.252283357420548	0.0057	0.003	0.0265	0.1496	0.0075	0.1607	0.2081	0.0085	0.003	0.0132	0.0065	0.0151	0.0038	0.0071	0.0176	0.1126	0.1537	0.0061	0.0026	0.0145	0.0118	0.0165	0.0089	0.02	0.008	0.0034
2	rs77312365	68002744	0.82	0.36720095628419	0.85	0.32706018639722	0.358790663256076	0.265006842170924	0.0057	0.003	0.0265	0.1496	0.0076	0.1607	0.2082	0.0085	0.003	0.0132	0.0065	0.0151	0.0038	0.0071	0.0177	0.1126	0.1536	0.0061	0.0026	0.0145	0.0117	0.0165	0.0089	0.02	0.008	0.0034
2	rs934312	68003733	0.81	0.411214762386647	0.85	0.32706018639722	0.367722545977506	0.280599557323607	0.0057	0.003	0.0264	0.1496	0.0076	0.1607	0.2085	0.0085	0.003	0.0132	0.0065	0.015	0.0038	0.0071	0.0176	0.1126	0.1535	0.0061	0.0027	0.0145	0.0118	0.0164	0.0089	0.0199	0.0079	0.0034
2	rs75636338	68003954	0.81	0.411214762386647	0.87	0.259919603286658	0.381882534521643	0.290909901413091	0.0057	0.003	0.0264	0.1496	0.0076	0.1607	0.2085	0.0085	0.003	0.0132	0.0066	0.015	0.0038	0.0071	0.0176	0.1126	0.1534	0.0061	0.0027	0.0145	0.0118	0.0164	0.0089	0.0199	0.0079	0.0034
2	rs72827359	68004369	0.82	0.36720095628419	0.85	0.32706018639722	0.406160987685989	0.317895986017691	0.0057	0.003	0.0264	0.1496	0.0076	0.1606	0.2085	0.0085	0.003	0.0132	0.0066	0.015	0.0038	0.0071	0.0176	0.1126	0.1533	0.0061	0.0027	0.0145	0.0118	0.0164	0.0089	0.0199	0.0079	0.0035
2	rs1897179	68009259	0.82	0.36720095628419	0.85	0.32706018639722	0.505095191028921	0.407274209569924	0.0057	0.003	0.0262	0.1495	0.0076	0.1602	0.2088	0.0085	0.003	0.0134	0.0066	0.0147	0.0039	0.0071	0.0177	0.1129	0.1527	0.0062	0.0027	0.0144	0.0118	0.0165	0.0089	0.02	0.008	0.0035
2	rs78711653	68010206	0.82	0.36720095628419	0.85	0.32706018639722	0.71938259399676	0.579399424499582	0.0059	0.0032	0.0261	0.1486	0.008	0.1591	0.2108	0.0091	0.0031	0.0142	0.0072	0.0158	0.0051	0.007	0.0179	0.1117	0.147	0.0067	0.0035	0.0144	0.0116	0.0163	0.0092	0.0196	0.0084	0.0043
2	rs1864571	68010318	0.82	0.36720095628419	0.85	0.32706018639722	0.730610480462729	0.590226734637927	0.006	0.0032	0.0261	0.1486	0.0081	0.1589	0.211	0.0092	0.0031	0.0142	0.0073	0.0159	0.0052	0.007	0.0179	0.1116	0.1464	0.0067	0.0036	0.0144	0.0115	0.0162	0.0093	0.0195	0.0085	0.0043
2	rs881645	68010701	0.82	0.36720095628419	0.85	0.32706018639722	0.786107380862511	0.677029823050431	0.006	0.0033	0.0259	0.1484	0.0087	0.1581	0.2113	0.0095	0.0032	0.0147	0.0077	0.0163	0.0058	0.0072	0.0183	0.1108	0.1439	0.0068	0.0039	0.0145	0.0115	0.0162	0.0094	0.0195	0.0086	0.0046
2	rs116548333	68011603	0.81	0.411214762386647	0.85	0.32706018639722	0.849763658620308	0.700562895930641	0.0061	0.0033	0.0259	0.1485	0.0089	0.1583	0.2099	0.0097	0.0031	0.0148	0.008	0.0165	0.0059	0.0072	0.018	0.1107	0.1436	0.0069	0.0039	0.0145	0.0118	0.0161	0.0095	0.0195	0.0087	0.0047
2	rs17551494	68011742	0.81	0.411214762386647	0.84	0.364737902801441	0.850405305063223	0.684706147722766	0.0061	0.0033	0.0259	0.1485	0.0089	0.1583	0.2098	0.0097	0.0031	0.0149	0.008	0.0165	0.0059	0.0072	0.0179	0.1107	0.1436	0.0069	0.0039	0.0145	0.0118	0.0161	0.0095	0.0196	0.0087	0.0047
2	rs13018366	68011837	0.81	0.411214762386647	0.84	0.364737902801441	0.849603279216216	0.685297446106755	0.0061	0.0033	0.0259	0.1485	0.009	0.1583	0.2098	0.0096	0.0031	0.0149	0.0081	0.0165	0.0059	0.0072	0.018	0.1107	0.1436	0.0069	0.0039	0.0145	0.0118	0.0162	0.0095	0.0196	0.0087	0.0047
2	rs117938867	68012704	0.81	0.411214762386647	0.84	0.364737902801441	0.849282559062745	0.679684788468788	0.0061	0.0033	0.0259	0.1485	0.009	0.1583	0.2098	0.0097	0.0031	0.0149	0.0081	0.0165	0.0059	0.0072	0.018	0.1107	0.1436	0.0069	0.0039	0.0145	0.0118	0.0162	0.0095	0.0196	0.0087	0.0047
2	rs10206624	68012881	0.81	0.411214762386647	0.84	0.364737902801441	0.849202387078144	0.678947061249007	0.0061	0.0033	0.0259	0.1485	0.009	0.1583	0.2098	0.0097	0.0031	0.0149	0.0081	0.0165	0.0059	0.0072	0.018	0.1107	0.1436	0.0069	0.0039	0.0145	0.0118	0.0162	0.0095	0.0196	0.0087	0.0047
2	rs10170503	68012962	0.81	0.411214762386647	0.84	0.364737902801441	0.849362734268974	0.679832355745266	0.0061	0.0033	0.0259	0.1485	0.009	0.1583	0.2098	0.0097	0.0031	0.0149	0.0081	0.0165	0.0059	0.0072	0.018	0.1107	0.1436	0.0069	0.0039	0.0145	0.0118	0.0162	0.0095	0.0196	0.0087	0.0047
2	rs1036068	68020044	0.81	0.411214762386647	0.84	0.364737902801441	0.916014224344274	0.750572618647432	0.0061	0.0033	0.0259	0.1488	0.009	0.1585	0.2093	0.0097	0.003	0.0149	0.008	0.0165	0.0059	0.0073	0.0181	0.1106	0.1436	0.0069	0.0039	0.0145	0.0118	0.0162	0.0095	0.0195	0.0087	0.0047
2	rs78162071	68020254	0.81	0.411214762386647	0.83	0.405269641990714	0.91974212361377	0.744543555420262	0.0061	0.0033	0.0259	0.1488	0.009	0.1585	0.2093	0.0097	0.003	0.0149	0.008	0.0165	0.0059	0.0073	0.0181	0.1106	0.1436	0.0069	0.0039	0.0145	0.0118	0.0162	0.0095	0.0195	0.0087	0.0047
2	rs1430772	68021800	0.81	0.411214762386647	0.83	0.405269641990714	0.941990527027731	0.7535911250794	0.0061	0.0033	0.0259	0.1489	0.009	0.1585	0.2092	0.0097	0.0029	0.0149	0.008	0.0164	0.0059	0.0073	0.0181	0.1105	0.1436	0.0069	0.0039	0.0145	0.0119	0.0162	0.0095	0.0195	0.0087	0.0047
2	rs6707396	68028130	0.81	0.411214762386647	0.83	0.405269641990714	0.919410498904904	0.81235272186873	0.0061	0.0033	0.0253	0.1496	0.009	0.1579	0.207	0.0101	0.0029	0.015	0.008	0.0164	0.0061	0.0076	0.0189	0.1103	0.1438	0.0069	0.0039	0.0143	0.0122	0.0162	0.0095	0.0195	0.009	0.0048
2	rs79385302	68029129	0.81	0.411214762386647	0.83	0.405269641990714	0.960488029715105	0.856948652887409	0.0061	0.0034	0.0253	0.1494	0.009	0.1578	0.2072	0.0103	0.0029	0.0151	0.0081	0.0166	0.0061	0.0076	0.0191	0.1104	0.1434	0.007	0.0039	0.0142	0.0122	0.0161	0.0095	0.0194	0.0089	0.0048
2	rs11126157	68030319	0.82	0.36720095628419	0.83	0.405269641990714	0.984244460137678	0.848887976469038	0.0061	0.0034	0.0252	0.1493	0.0089	0.1582	0.2074	0.0103	0.0029	0.0151	0.0081	0.0165	0.0062	0.0077	0.0191	0.1104	0.1432	0.007	0.0039	0.0142	0.0123	0.016	0.0095	0.0193	0.0088	0.0048
2	rs62144236	68031592	0.82	0.36720095628419	0.83	0.405269641990714	0.795593652662775	0.775553497284085	0.006	0.0035	0.0246	0.1495	0.009	0.1582	0.2073	0.0106	0.003	0.0149	0.0078	0.0161	0.0061	0.0082	0.0195	0.1106	0.1427	0.0071	0.0038	0.0141	0.0128	0.0159	0.0092	0.0191	0.0091	0.0047
2	rs56061611	68032115	0.83	0.326509998324372	0.83	0.405269641990714	0.450103670477881	0.805607185317706	0.0059	0.0035	0.024	0.1493	0.0089	0.1593	0.2072	0.011	0.0034	0.0146	0.0078	0.0159	0.0061	0.0083	0.0192	0.1119	0.1419	0.0068	0.0038	0.014	0.0128	0.0158	0.0092	0.0189	0.0094	0.0048
2	rs13014485	68032136	0.83	0.326509998324372	0.82	0.448736318624531	0.458832915040387	0.811739000223831	0.0059	0.0035	0.0239	0.1493	0.0089	0.1593	0.2072	0.011	0.0034	0.0146	0.0078	0.0159	0.0061	0.0083	0.0192	0.112	0.1419	0.0069	0.0038	0.014	0.0128	0.0158	0.0091	0.0189	0.0094	0.0048
2	rs967524	68032239	0.83	0.326509998324372	0.82	0.448736318624531	0.450163590523899	0.779505931509059	0.006	0.0035	0.0237	0.1493	0.0088	0.1594	0.2072	0.011	0.0034	0.0146	0.0078	0.0158	0.0061	0.0083	0.0192	0.1122	0.1418	0.0069	0.0039	0.0139	0.0129	0.0157	0.0091	0.0189	0.0094	0.0048
2	rs7574976	68041912	0.83	0.326509998324372	0.82	0.448736318624531	0.612593283716588	0.729217932476073	0.0061	0.0034	0.0219	0.151	0.0074	0.1586	0.2072	0.0114	0.0034	0.014	0.0081	0.0153	0.0062	0.0084	0.019	0.1165	0.1409	0.0074	0.0036	0.0123	0.0146	0.0166	0.0084	0.0186	0.0089	0.0048
2	rs1367465	68048610	0.83	0.326509998324372	0.82	0.448736318624531	0.628925949838856	0.724125051517381	0.0061	0.0034	0.0218	0.1514	0.0072	0.1588	0.2077	0.0114	0.0034	0.0139	0.0081	0.0153	0.0062	0.0084	0.0188	0.1166	0.1407	0.0074	0.0037	0.0123	0.0147	0.0167	0.0083	0.0183	0.0089	0.0048
2	rs112809423	68051882	0.83	0.326509998324372	0.82	0.448736318624531	0.670323327211216	0.71083131663907	0.0061	0.0034	0.0218	0.1514	0.0068	0.159	0.2077	0.0114	0.0034	0.0139	0.0081	0.0153	0.0062	0.0084	0.0189	0.1167	0.1408	0.0073	0.0037	0.0123	0.0147	0.0167	0.0083	0.0184	0.0089	0.0047
2	rs934314	68058434	0.83	0.326509998324372	0.82	0.448736318624531	0.707713343249927	0.699671573837005	0.0061	0.0033	0.0218	0.1515	0.0065	0.1591	0.2077	0.0113	0.0034	0.0138	0.008	0.0153	0.0062	0.0084	0.0189	0.1168	0.1409	0.0073	0.0037	0.0123	0.0147	0.0166	0.0083	0.0184	0.0089	0.0047
2	rs74969106	68063300	0.83	0.326509998324372	0.82	0.448736318624531	0.683244445595888	0.692846593362701	0.0061	0.0033	0.0219	0.1516	0.0065	0.1591	0.2074	0.0113	0.0034	0.0138	0.008	0.0154	0.0061	0.0084	0.019	0.1168	0.1409	0.0073	0.0036	0.0122	0.0147	0.0166	0.0083	0.0184	0.0089	0.0047
2	rs6747972	68070225	0.83	0.326509998324372	0.82	0.448736318624531	0.543008990502537	0.687072033934967	0.0062	0.0031	0.0222	0.1523	0.0065	0.1591	0.2062	0.0111	0.0035	0.0137	0.0079	0.0156	0.0061	0.0086	0.0192	0.1173	0.1413	0.0071	0.0036	0.0122	0.0147	0.0167	0.0083	0.0184	0.0089	0.0047
2	rs6748099	68070309	0.83	0.326509998324372	0.82	0.448736318624531	0.540650322901855	0.681160788386756	0.0062	0.0031	0.0222	0.1523	0.0064	0.1591	0.2062	0.0111	0.0035	0.0137	0.0079	0.0156	0.0061	0.0086	0.0192	0.1173	0.1413	0.0071	0.0036	0.0122	0.0147	0.0167	0.0083	0.0184	0.0089	0.0047
2	rs12471866	68076427	0.83	0.326509998324372	0.82	0.448736318624531	0.514195384248058	0.675703227036197	0.0061	0.0031	0.0221	0.1523	0.0064	0.1592	0.2058	0.011	0.0035	0.0137	0.0078	0.0154	0.006	0.0085	0.0195	0.1179	0.1418	0.0071	0.0036	0.0122	0.0147	0.0167	0.0083	0.0185	0.0088	0.0047
2	rs2861754	68077707	0.83	0.326509998324372	0.82	0.448736318624531	0.526341900592223	0.700711474366439	0.0061	0.003	0.0221	0.1522	0.0064	0.1592	0.2058	0.011	0.0035	0.0136	0.0078	0.0154	0.006	0.0085	0.0196	0.1179	0.1418	0.007	0.0036	0.0122	0.0147	0.0167	0.0083	0.0185	0.0088	0.0047
2	rs1393823	68082046	0.83	0.326509998324372	0.82	0.448736318624531	0.356228944464713	0.629798681891844	0.0062	0.003	0.0221	0.1524	0.0064	0.1598	0.205	0.0111	0.0035	0.0137	0.008	0.0154	0.0054	0.0085	0.0196	0.1176	0.1421	0.0066	0.0035	0.0122	0.0148	0.0169	0.0083	0.0186	0.0091	0.0047
2	rs4671200	68082919	0.83	0.326509998324372	0.82	0.448736318624531	0.344085191305524	0.588513957939734	0.0061	0.003	0.0222	0.152	0.0065	0.1597	0.2046	0.0111	0.0034	0.0137	0.0081	0.0154	0.0054	0.0085	0.0197	0.1177	0.1424	0.0065	0.0035	0.0122	0.0147	0.0171	0.0083	0.0186	0.0092	0.0047
2	rs6546335	68082926	0.83	0.326509998324372	0.82	0.448736318624531	0.3437190092902	0.586374669308696	0.0061	0.003	0.0222	0.152	0.0065	0.1597	0.2046	0.0111	0.0034	0.0137	0.0081	0.0154	0.0054	0.0085	0.0197	0.1177	0.1424	0.0065	0.0035	0.0122	0.0147	0.0171	0.0083	0.0186	0.0092	0.0047
2	rs7599398	68083392	0.83	0.326509998324372	0.81	0.49521423796015	0.306694807227085	0.566357846757631	0.0061	0.003	0.0221	0.1519	0.0064	0.1597	0.2047	0.0104	0.0035	0.0137	0.0081	0.0153	0.0054	0.0086	0.0198	0.1184	0.1428	0.0065	0.0035	0.0122	0.0147	0.0171	0.0083	0.0186	0.0091	0.0047
2	rs6741698	68091229	0.83	0.326509998324372	0.82	0.448736318624531	0.151914454233874	0.556061327388768	0.006	0.0031	0.0223	0.1512	0.0062	0.1613	0.2017	0.0101	0.0036	0.0131	0.0079	0.0151	0.0055	0.0087	0.0201	0.1217	0.144	0.0063	0.0037	0.0114	0.0141	0.0172	0.0078	0.0193	0.0085	0.0047
2	rs13032405	68101715	0.83	0.326509998324372	0.82	0.448736318624531	0.119964402008865	0.532404085931202	0.0059	0.0031	0.0223	0.1512	0.0062	0.1609	0.202	0.0099	0.0036	0.013	0.0077	0.0159	0.0055	0.0087	0.02	0.1221	0.1438	0.0062	0.0037	0.0114	0.0142	0.0172	0.0078	0.0194	0.0084	0.0047
2	rs80320223	68103326	0.83	0.326509998324372	0.82	0.448736318624531	0.112003512303431	0.528509301211214	0.0059	0.0031	0.0223	0.1511	0.0062	0.1609	0.2019	0.0099	0.0036	0.013	0.0077	0.0159	0.0055	0.0087	0.02	0.1222	0.1439	0.0062	0.0037	0.0114	0.0142	0.0172	0.0078	0.0194	0.0084	0.0047
2	rs72829352	68106168	0.83	0.326509998324372	0.82	0.448736318624531	0.0991435722303076	0.518250518041954	0.0058	0.0031	0.0223	0.1511	0.0061	0.1608	0.2016	0.0099	0.0036	0.013	0.0077	0.0158	0.0054	0.0087	0.02	0.1223	0.1442	0.0062	0.0037	0.0114	0.0143	0.0172	0.0078	0.0194	0.0084	0.0047
2	rs115417046	68108933	0.83	0.326509998324372	0.82	0.448736318624531	0.0942016362221736	0.471647697668966	0.0058	0.0031	0.0224	0.1508	0.0061	0.1608	0.2011	0.0098	0.0036	0.0131	0.0077	0.0158	0.0053	0.0087	0.02	0.1231	0.1445	0.0061	0.0035	0.0114	0.0144	0.0172	0.0079	0.0195	0.0083	0.0047
2	rs6546337	68113674	0.83	0.326509998324372	0.82	0.448736318624531	0.102901989723731	0.498160165831876	0.0058	0.0031	0.0224	0.1505	0.006	0.1607	0.2007	0.0098	0.0036	0.0132	0.0077	0.0158	0.0052	0.0088	0.02	0.1236	0.1448	0.0061	0.0035	0.0114	0.0145	0.0172	0.008	0.0195	0.0084	0.0047
2	rs11684960	68116572	0.83	0.326509998324372	0.83	0.405269641990714	0.0925486187419188	0.464372623407387	0.0058	0.0031	0.0223	0.1506	0.006	0.1607	0.2011	0.0098	0.0036	0.0133	0.0076	0.0157	0.0052	0.0088	0.0198	0.1239	0.1447	0.006	0.0035	0.0114	0.0144	0.0172	0.008	0.0194	0.0084	0.0047
2	rs1566745	68121902	0.83	0.326509998324372	0.83	0.405269641990714	0.0959233089172042	0.466255918222562	0.0057	0.0031	0.0221	0.1503	0.006	0.1605	0.2011	0.0098	0.0036	0.0134	0.0076	0.0156	0.005	0.0088	0.0195	0.1246	0.1455	0.006	0.0034	0.0113	0.0141	0.0172	0.0081	0.0193	0.0085	0.0047
2	rs75921825	68122278	0.83	0.326509998324372	0.83	0.405269641990714	0.0934838859676665	0.46612133112508	0.0057	0.0031	0.0221	0.1502	0.006	0.1605	0.2009	0.0098	0.0035	0.0134	0.0076	0.0156	0.005	0.0089	0.0195	0.1246	0.1458	0.0059	0.0034	0.0113	0.0141	0.0172	0.0081	0.0193	0.0085	0.0047
2	rs3903447	68124985	0.84	0.289034762536342	0.83	0.405269641990714	0.086613489890328	0.448179448481778	0.0057	0.0031	0.0222	0.1504	0.006	0.1605	0.2001	0.0098	0.0035	0.0134	0.0075	0.0157	0.005	0.0089	0.0196	0.1245	0.1462	0.0058	0.0034	0.0113	0.0141	0.0172	0.0081	0.0195	0.0085	0.0047
2	rs72829367	68125654	0.84	0.289034762536342	0.84	0.364737902801441	0.0960488305424393	0.441665287460295	0.0057	0.0031	0.0222	0.1504	0.006	0.1605	0.2001	0.0098	0.0034	0.0134	0.0075	0.0157	0.005	0.0089	0.0195	0.1246	0.1462	0.006	0.0034	0.0113	0.0141	0.0172	0.0081	0.0195	0.0085	0.0047
2	rs113486875	68146374	0.84	0.289034762536342	0.83	0.405269641990714	0.0837045478431133	0.468141202009075	0.0059	0.0031	0.0225	0.1489	0.0061	0.16	0.2	0.0098	0.0037	0.0134	0.0075	0.0155	0.005	0.0089	0.0198	0.1257	0.1458	0.0058	0.0033	0.0113	0.0142	0.0172	0.008	0.0195	0.0085	0.005
2	rs13431846	68149296	0.84	0.289034762536342	0.83	0.405269641990714	0.0928433254356482	0.482615152451519	0.006	0.0031	0.0227	0.1485	0.0061	0.1599	0.2	0.0098	0.0038	0.0134	0.0074	0.0155	0.005	0.0089	0.0199	0.1261	0.1457	0.0057	0.0033	0.0113	0.0142	0.0172	0.008	0.0195	0.0085	0.0052
2	rs2221337	68153556	0.86	0.223270892544248	0.83	0.405269641990714	0.028219144062122	0.155580873835835	0.0049	0.0028	0.0232	0.1482	0.0057	0.167	0.199	0.0086	0.0032	0.0129	0.0071	0.0133	0.0039	0.0102	0.0184	0.1306	0.1484	0.0044	0.0023	0.0108	0.0144	0.016	0.008	0.0189	0.0082	0.0042
2	rs75013038	68159535	0.85	0.254661707966279	0.83	0.405269641990714	0.0431681795278919	0.135388633198017	0.0048	0.0028	0.0231	0.1477	0.0054	0.1677	0.1991	0.0091	0.0031	0.0127	0.0075	0.013	0.0038	0.0103	0.0183	0.131	0.1488	0.0043	0.0023	0.0108	0.0144	0.0158	0.0078	0.0187	0.0082	0.0042
2	rs35929898	68160110	0.85	0.254661707966279	0.83	0.405269641990714	0.0440355036416799	0.135115418735565	0.0048	0.0028	0.0231	0.1477	0.0054	0.1677	0.1991	0.0091	0.0031	0.0127	0.0075	0.013	0.0038	0.0103	0.0183	0.131	0.1488	0.0043	0.0023	0.0108	0.0144	0.0158	0.0078	0.0187	0.0082	0.0042
2	rs6757022	68160635	0.85	0.254661707966279	0.83	0.405269641990714	0.0446253411475728	0.134933388472316	0.0048	0.0028	0.0231	0.1477	0.0054	0.1677	0.1991	0.0091	0.0031	0.0127	0.0075	0.013	0.0038	0.0103	0.0183	0.131	0.1488	0.0043	0.0023	0.0108	0.0145	0.0158	0.0078	0.0187	0.0082	0.0042
2	rs35222763	68161536	0.85	0.254661707966279	0.83	0.405269641990714	0.0446405355754787	0.134751448446218	0.0048	0.0027	0.0231	0.1477	0.0054	0.1677	0.1991	0.0091	0.0031	0.0127	0.0075	0.013	0.0038	0.0103	0.0183	0.131	0.1488	0.0043	0.0023	0.0108	0.0145	0.0158	0.0078	0.0186	0.0082	0.0042
2	rs7573022	68164262	0.85	0.254661707966279	0.83	0.405269641990714	0.0461622796974381	0.135115418735565	0.0048	0.0027	0.0231	0.1476	0.0054	0.1678	0.199	0.0092	0.0031	0.0127	0.0075	0.013	0.0038	0.0103	0.0183	0.1311	0.1488	0.0043	0.0023	0.0108	0.0145	0.0158	0.0078	0.0186	0.0082	0.0042
2	rs114445855	68164280	0.85	0.254661707966279	0.83	0.405269641990714	0.0461778281170401	0.135024392327929	0.0048	0.0027	0.0231	0.1476	0.0054	0.1678	0.199	0.0092	0.0031	0.0127	0.0075	0.013	0.0038	0.0103	0.0183	0.1311	0.1488	0.0043	0.0023	0.0108	0.0145	0.0158	0.0078	0.0186	0.0082	0.0042
2	rs116092280	68171909	0.86	0.223270892544248	0.83	0.405269641990714	0.0561768708316425	0.123385683898008	0.0049	0.0027	0.0228	0.1475	0.0053	0.1682	0.1992	0.009	0.0031	0.0126	0.0076	0.0129	0.0036	0.0104	0.018	0.1322	0.1486	0.0042	0.0022	0.0109	0.0146	0.0158	0.0078	0.0184	0.0082	0.0041
2	rs11692616	68172141	0.86	0.223270892544248	0.83	0.405269641990714	0.0639033953465452	0.11814704359979	0.0049	0.0027	0.0227	0.1474	0.0053	0.1683	0.1992	0.0089	0.003	0.0126	0.0076	0.0128	0.0036	0.0104	0.018	0.1326	0.1485	0.0042	0.0021	0.0109	0.0147	0.0158	0.0077	0.0184	0.0082	0.004
2	rs76201901	68173663	0.86	0.223270892544248	0.83	0.405269641990714	0.160389429787352	0.0992043511322446	0.0052	0.0024	0.0221	0.1473	0.0049	0.1691	0.2004	0.0085	0.0029	0.0123	0.0075	0.0125	0.0032	0.0106	0.0175	0.1348	0.1482	0.0039	0.0019	0.0109	0.015	0.0157	0.0076	0.0179	0.0082	0.0037
2	rs1393807	68180063	0.86	0.223270892544248	0.83	0.405269641990714	0.186918706504349	0.0926525454167804	0.0053	0.0024	0.022	0.1473	0.0049	0.1694	0.2007	0.0084	0.0029	0.0122	0.0075	0.0124	0.0031	0.0107	0.0174	0.1354	0.148	0.0038	0.0018	0.0109	0.0151	0.0157	0.0076	0.0178	0.0083	0.0036
2	rs6710859	68184081	0.86	0.223270892544248	0.83	0.405269641990714	0.203754830567907	0.0963863223204539	0.0053	0.0023	0.0219	0.1471	0.0049	0.1696	0.2011	0.0083	0.0029	0.0122	0.0074	0.0124	0.0031	0.0107	0.0174	0.1354	0.1483	0.0037	0.0017	0.0109	0.0152	0.0157	0.0075	0.0178	0.0083	0.0036
2	rs56398103	68186265	0.86	0.223270892544248	0.83	0.405269641990714	0.208990979540589	0.0934420856303372	0.0053	0.0023	0.0219	0.147	0.0049	0.1696	0.2011	0.0083	0.0029	0.0121	0.0074	0.0124	0.0031	0.0107	0.0174	0.1354	0.1484	0.0037	0.0017	0.0109	0.0152	0.0157	0.0075	0.0178	0.0083	0.0036
2	rs77841738	68188694	0.86	0.223270892544248	0.83	0.405269641990714	0.214423775143532	0.0864325386036107	0.0053	0.0023	0.0219	0.1469	0.0049	0.1697	0.2013	0.0083	0.0029	0.0121	0.0074	0.0123	0.003	0.0107	0.0174	0.1353	0.1485	0.0037	0.0017	0.0109	0.0153	0.0157	0.0075	0.0178	0.0083	0.0036
2	rs969535	68195277	0.86	0.223270892544248	0.83	0.405269641990714	0.260566964268959	0.0734410917135857	0.0054	0.0022	0.0218	0.1463	0.0047	0.1704	0.2022	0.0081	0.0029	0.0121	0.0075	0.0121	0.003	0.0106	0.0175	0.1351	0.149	0.0036	0.0016	0.0107	0.0154	0.0156	0.0074	0.0178	0.0083	0.0036
2	rs72831319	68198869	0.86	0.223270892544248	0.83	0.405269641990714	0.252509695268414	0.0720829389162697	0.0054	0.0022	0.0217	0.1462	0.0047	0.1704	0.2019	0.0081	0.0029	0.0121	0.0075	0.012	0.003	0.0105	0.0174	0.1354	0.1491	0.0036	0.0016	0.0107	0.0154	0.0156	0.0074	0.0178	0.0083	0.0035
2	rs72831320	68200419	0.86	0.223270892544248	0.83	0.405269641990714	0.25025191370425	0.0689781582488729	0.0054	0.0022	0.0218	0.1462	0.0047	0.1704	0.2018	0.0081	0.0029	0.0121	0.0075	0.012	0.003	0.0105	0.0174	0.1355	0.1492	0.0036	0.0016	0.0108	0.0154	0.0156	0.0074	0.0178	0.0083	0.0035
2	rs10496157	68204454	0.86	0.223270892544248	0.83	0.405269641990714	0.250605341550629	0.0703823905035144	0.0054	0.0022	0.0218	0.1462	0.0047	0.1703	0.2016	0.0081	0.0029	0.0121	0.0075	0.012	0.003	0.0104	0.0175	0.1356	0.1493	0.0037	0.0017	0.0108	0.0154	0.0156	0.0074	0.0178	0.0083	0.0036
2	rs6546348	68219893	0.86	0.223270892544248	0.84	0.364737902801441	0.284237916656012	0.0748096758917711	0.0054	0.0023	0.0217	0.146	0.0047	0.1701	0.2014	0.0081	0.003	0.012	0.0074	0.0119	0.003	0.0104	0.0178	0.1356	0.1491	0.0039	0.0016	0.0108	0.0155	0.0156	0.0073	0.0179	0.0083	0.0037
2	rs1921589	68223525	0.86	0.223270892544248	0.84	0.364737902801441	0.269129512473066	0.0791252688413024	0.0055	0.0023	0.0219	0.145	0.0048	0.1701	0.2005	0.0082	0.0032	0.012	0.0074	0.0123	0.0031	0.0101	0.0181	0.1359	0.1484	0.0041	0.0017	0.0109	0.0158	0.0155	0.0073	0.0183	0.0085	0.0038
2	rs62143849	68225099	0.86	0.223270892544248	0.84	0.364737902801441	0.276768094757621	0.0809089168701184	0.0056	0.0023	0.0219	0.145	0.0048	0.1702	0.2004	0.0082	0.0032	0.012	0.0074	0.0123	0.0031	0.0101	0.0181	0.1358	0.1484	0.0041	0.0017	0.0109	0.0158	0.0155	0.0073	0.0183	0.0086	0.0038
2	rs72819678	68225372	0.86	0.223270892544248	0.85	0.32706018639722	0.277982265717706	0.0812077591975506	0.0056	0.0023	0.0219	0.145	0.0048	0.1702	0.2004	0.0082	0.0032	0.012	0.0074	0.0123	0.0031	0.0101	0.0181	0.1358	0.1484	0.0041	0.0017	0.0109	0.0158	0.0155	0.0073	0.0183	0.0086	0.0038
2	rs1503248	68227555	0.86	0.223270892544248	0.85	0.32706018639722	0.293400263945461	0.0838416024055683	0.0057	0.0023	0.0219	0.145	0.0048	0.1702	0.2003	0.0082	0.0032	0.012	0.0074	0.0123	0.0031	0.0101	0.0181	0.1357	0.1485	0.0041	0.0017	0.0109	0.0158	0.0156	0.0073	0.0183	0.0087	0.0038
2	rs72819681	68228241	0.86	0.223270892544248	0.85	0.32706018639722	0.291958412742446	0.0838416024055683	0.0057	0.0023	0.0219	0.1449	0.0048	0.1702	0.2003	0.0082	0.0032	0.012	0.0074	0.0123	0.0031	0.0101	0.0181	0.1357	0.1485	0.0041	0.0017	0.0109	0.0158	0.0156	0.0073	0.0183	0.0087	0.0038
2	rs17034835	68235796	0.86	0.223270892544248	0.85	0.32706018639722	0.276488307671969	0.0840689375782161	0.0056	0.0023	0.0218	0.1446	0.0048	0.1702	0.2002	0.0082	0.0032	0.0119	0.0074	0.0123	0.0031	0.0101	0.0181	0.1357	0.1487	0.0042	0.0017	0.011	0.0159	0.0156	0.0073	0.0183	0.0088	0.0037
2	rs6760080	68249482	0.87	0.194736090082605	0.85	0.32706018639722	0.189742863979261	0.0991233950663608	0.0056	0.0025	0.0214	0.1446	0.005	0.1704	0.1997	0.0083	0.0029	0.0116	0.0076	0.0125	0.0032	0.0099	0.0181	0.1359	0.1488	0.0043	0.0017	0.0111	0.016	0.0156	0.0073	0.0179	0.0091	0.0035
2	rs7558466	68250296	0.87	0.194736090082605	0.85	0.32706018639722	0.187293857977912	0.0973489153999478	0.0056	0.0025	0.0214	0.1445	0.005	0.1704	0.1997	0.0083	0.0029	0.0116	0.0076	0.0125	0.0032	0.0099	0.0182	0.1359	0.1488	0.0043	0.0017	0.0111	0.016	0.0156	0.0073	0.0179	0.0091	0.0035
2	rs62145888	68250476	0.87	0.194736090082605	0.85	0.32706018639722	0.187857394544515	0.0999341173109123	0.0056	0.0025	0.0214	0.1445	0.005	0.1705	0.1997	0.0083	0.0029	0.0116	0.0076	0.0125	0.0032	0.0099	0.0182	0.1359	0.1488	0.0043	0.0017	0.0111	0.016	0.0156	0.0073	0.0179	0.0091	0.0035
2	rs76909629	68258988	0.88	0.168925028033099	0.85	0.32706018639722	0.102430676599074	0.145170903389879	0.0055	0.0028	0.0211	0.1444	0.0049	0.1729	0.1999	0.0081	0.0031	0.0111	0.0076	0.0122	0.0031	0.0092	0.0178	0.1353	0.1494	0.004	0.0023	0.0107	0.0164	0.0153	0.0072	0.0173	0.009	0.0033
2	rs17034864	68262703	0.87	0.194736090082605	0.85	0.32706018639722	0.0576623783616714	0.116592212938476	0.0054	0.0031	0.0212	0.1439	0.0049	0.1748	0.2007	0.008	0.0032	0.0107	0.0075	0.0124	0.003	0.0086	0.0173	0.1352	0.15	0.0037	0.0029	0.0103	0.0166	0.015	0.0071	0.0167	0.0089	0.0032
2	rs115662923	68263508	0.87	0.194736090082605	0.85	0.32706018639722	0.0571224689708867	0.124355335385714	0.0053	0.0031	0.0212	0.1439	0.0049	0.1748	0.2007	0.008	0.0032	0.0107	0.0075	0.0124	0.003	0.0086	0.0173	0.1352	0.15	0.0037	0.0029	0.0103	0.0166	0.015	0.0071	0.0167	0.0089	0.0032
2	rs116154830	68266202	0.87	0.194736090082605	0.85	0.32706018639722	0.0454355093937744	0.118493618503065	0.0052	0.0031	0.0211	0.144	0.0049	0.1749	0.2009	0.008	0.0032	0.0107	0.0074	0.0124	0.003	0.0086	0.0173	0.1353	0.1501	0.0037	0.0029	0.0103	0.0166	0.0149	0.0071	0.0167	0.0089	0.0032
2	rs72821818	68267007	0.87	0.194736090082605	0.85	0.32706018639722	0.0408362574305024	0.113591350677242	0.0052	0.0031	0.0211	0.144	0.0049	0.1749	0.201	0.0079	0.0032	0.0107	0.0074	0.0124	0.003	0.0086	0.0173	0.1353	0.1501	0.0037	0.0029	0.0103	0.0166	0.0149	0.0071	0.0167	0.0089	0.0032
2	rs7582426	68267191	0.87	0.194736090082605	0.85	0.32706018639722	0.0393120441454567	0.109188234883191	0.0052	0.0031	0.0211	0.1441	0.0049	0.1748	0.2013	0.0079	0.0032	0.0107	0.0074	0.0124	0.003	0.0086	0.0173	0.1351	0.1501	0.0037	0.0029	0.0103	0.0166	0.0149	0.0071	0.0167	0.0089	0.0032
2	rs78627646	68285610	0.87	0.194736090082605	0.84	0.364737902801441	0.0342866615767808	0.110873859212413	0.0051	0.0031	0.021	0.1442	0.0049	0.1748	0.2015	0.0079	0.0032	0.0107	0.0074	0.0124	0.0031	0.0087	0.0174	0.1351	0.1498	0.0037	0.0029	0.0103	0.0166	0.0148	0.0071	0.0167	0.009	0.0032
2	rs72906862	68286636	0.87	0.194736090082605	0.84	0.364737902801441	0.0336447687434897	0.111466161670666	0.005	0.0031	0.021	0.1442	0.0049	0.1748	0.2016	0.0079	0.0032	0.0107	0.0074	0.0124	0.0031	0.0087	0.0174	0.1351	0.1498	0.0037	0.0029	0.0102	0.0166	0.0148	0.0071	0.0167	0.009	0.0032
2	rs10184151	68298424	0.87	0.194736090082605	0.84	0.364737902801441	0.0318657023881086	0.0975901499978567	0.005	0.0031	0.021	0.1441	0.0048	0.1747	0.2018	0.0079	0.0032	0.0107	0.0074	0.0124	0.0031	0.0087	0.0175	0.1351	0.15	0.0037	0.0029	0.0102	0.0166	0.0148	0.0071	0.0167	0.0089	0.0032
2	rs12052409	68301690	0.87	0.194736090082605	0.85	0.32706018639722	0.0291468122020355	0.0847524294993647	0.0049	0.003	0.021	0.1447	0.005	0.1741	0.2027	0.0079	0.003	0.0108	0.0074	0.0123	0.0029	0.0087	0.0176	0.1359	0.1496	0.0035	0.0029	0.0099	0.0163	0.0147	0.0068	0.0167	0.0089	0.0031
2	rs80055735	68309692	0.87	0.194736090082605	0.85	0.32706018639722	0.0441862341791256	0.113079909501204	0.0048	0.0029	0.0213	0.1454	0.0051	0.1749	0.2043	0.0079	0.0027	0.0107	0.0072	0.0121	0.0027	0.0088	0.0176	0.1367	0.1501	0.0031	0.003	0.0093	0.0152	0.0144	0.0063	0.0163	0.0087	0.0028
2	rs62145917	68311729	0.87	0.194736090082605	0.85	0.32706018639722	0.0468497784543252	0.111805161728862	0.0048	0.0029	0.0214	0.1456	0.0051	0.1751	0.2046	0.0079	0.0026	0.0106	0.0072	0.0121	0.0027	0.0088	0.0176	0.1368	0.1501	0.0031	0.003	0.0092	0.015	0.0144	0.0062	0.0163	0.0087	0.0028
2	rs11126175	68324127	0.87	0.194736090082605	0.85	0.32706018639722	0.0697105214506588	0.0857436209346151	0.0046	0.0028	0.0219	0.1454	0.0054	0.1761	0.2057	0.0089	0.002	0.0105	0.0071	0.0121	0.0022	0.0086	0.0178	0.1377	0.1499	0.0026	0.0032	0.0087	0.0145	0.0143	0.006	0.0158	0.0086	0.0023
2	rs79551310	68329807	0.87	0.194736090082605	0.85	0.32706018639722	0.0834056502639493	0.0801637675784237	0.0046	0.0028	0.0221	0.1456	0.0054	0.176	0.2055	0.0089	0.002	0.0105	0.007	0.0121	0.0022	0.0085	0.0179	0.1378	0.1499	0.0027	0.0033	0.0087	0.0144	0.0141	0.006	0.0158	0.0087	0.0022
2	rs13391405	68337745	0.87	0.194736090082605	0.85	0.32706018639722	0.0896821154299553	0.0661364665177148	0.0046	0.0028	0.0223	0.1455	0.0054	0.1756	0.2054	0.009	0.002	0.0105	0.0071	0.0125	0.0023	0.0085	0.018	0.1378	0.1495	0.0027	0.0034	0.0086	0.0144	0.0139	0.006	0.0158	0.0088	0.0022
2	rs1375372	68339733	0.86	0.223270892544248	0.85	0.32706018639722	0.085675734448753	0.0484702906443168	0.0046	0.0028	0.0222	0.1454	0.0055	0.1761	0.2045	0.009	0.0021	0.0104	0.0071	0.0125	0.0023	0.0085	0.0181	0.138	0.1497	0.0026	0.0035	0.0086	0.0144	0.0138	0.006	0.0159	0.0088	0.0023
2	rs959538	68344020	0.86	0.223270892544248	0.85	0.32706018639722	0.113585592475555	0.0594177684161	0.0045	0.0027	0.0222	0.1457	0.0057	0.1762	0.2047	0.0093	0.0019	0.0102	0.0072	0.0126	0.0021	0.0086	0.018	0.137	0.1507	0.0026	0.0035	0.0086	0.0142	0.0136	0.0058	0.016	0.009	0.0021
2	rs7564086	68348687	0.86	0.223270892544248	0.85	0.32706018639722	0.0921565960533599	0.0479305133119256	0.0044	0.0026	0.022	0.1463	0.0058	0.1758	0.2049	0.0098	0.0018	0.0103	0.0069	0.0126	0.0023	0.0085	0.0182	0.1365	0.1519	0.0024	0.0034	0.0086	0.0139	0.0136	0.0057	0.016	0.0086	0.0019
2	rs751759	68350615	0.86	0.223270892544248	0.85	0.32706018639722	0.102744735491175	0.0469181924348077	0.0044	0.0026	0.0221	0.1466	0.0059	0.1755	0.2048	0.0098	0.0017	0.0104	0.0069	0.0127	0.0022	0.0085	0.0183	0.1366	0.1523	0.0024	0.0035	0.0086	0.0135	0.0136	0.0057	0.016	0.0086	0.0019
2	rs6546355	68353300	0.86	0.223270892544248	0.85	0.32706018639722	0.134970026060255	0.0427939392770941	0.0042	0.0026	0.0224	0.1458	0.006	0.1758	0.2042	0.0099	0.0017	0.0105	0.0069	0.0126	0.0023	0.0086	0.0183	0.1366	0.1529	0.0023	0.0037	0.0087	0.0135	0.0135	0.0055	0.016	0.0086	0.0018
2	rs4078978	68359897	0.86	0.223270892544248	0.85	0.32706018639722	0.117842887684321	0.036529419968346	0.0041	0.0027	0.0221	0.1466	0.006	0.1754	0.2042	0.0101	0.0017	0.0106	0.0067	0.0126	0.0023	0.0085	0.0181	0.1361	0.1538	0.0023	0.0037	0.0087	0.0135	0.0136	0.0055	0.016	0.0084	0.0018
2	rs138784630	68361859	0.86	0.223270892544248	0.85	0.32706018639722	0.117814377124646	0.0353723027871356	0.0041	0.0027	0.022	0.1467	0.006	0.1754	0.2041	0.0102	0.0017	0.0106	0.0067	0.0126	0.0023	0.0085	0.018	0.136	0.1539	0.0022	0.0037	0.0087	0.0135	0.0136	0.0055	0.016	0.0083	0.0018
2	rs13009282	68364478	0.86	0.223270892544248	0.85	0.32706018639722	0.114535801584609	0.0331093022106909	0.0041	0.0027	0.022	0.1468	0.006	0.1753	0.2041	0.0102	0.0017	0.0106	0.0066	0.0126	0.0023	0.0085	0.018	0.1359	0.154	0.0022	0.0037	0.0087	0.0135	0.0136	0.0055	0.0161	0.0083	0.0018
2	rs2290116	68365561	0.86	0.223270892544248	0.85	0.32706018639722	0.116677418713677	0.033312189063451	0.0041	0.0027	0.0219	0.1467	0.006	0.1754	0.2043	0.0102	0.0017	0.0106	0.0066	0.0124	0.0023	0.0085	0.018	0.136	0.1541	0.0022	0.0037	0.0087	0.0136	0.0136	0.0055	0.0161	0.0083	0.0018
2	rs2044693	68385097	0.86	0.223270892544248	0.85	0.32706018639722	0.0606738443083157	0.0306216004320394	0.004	0.0027	0.0218	0.1468	0.006	0.1755	0.2041	0.0103	0.0017	0.0107	0.0066	0.0125	0.0023	0.0085	0.0181	0.1358	0.1543	0.0022	0.0034	0.0088	0.0136	0.0137	0.0055	0.0161	0.0082	0.0018
2	rs116408959	68386278	0.86	0.223270892544248	0.85	0.32706018639722	0.0572122193455661	0.0310627448679823	0.0041	0.0027	0.0218	0.1468	0.006	0.1755	0.2041	0.0103	0.0017	0.0107	0.0066	0.0125	0.0023	0.0085	0.0181	0.1358	0.1543	0.0022	0.0034	0.0088	0.0136	0.0137	0.0055	0.0161	0.0082	0.0018
2	rs1137930	68388823	0.86	0.223270892544248	0.86	0.29215087580064	0.0497181753932188	0.0321034439921945	0.0041	0.0027	0.0218	0.1467	0.006	0.1755	0.204	0.0103	0.0017	0.0108	0.0066	0.0125	0.0023	0.0085	0.0181	0.1357	0.1543	0.0022	0.0033	0.0088	0.0135	0.0138	0.0056	0.0161	0.0083	0.0018
2	rs62145951	68399586	0.86	0.223270892544248	0.85	0.32706018639722	0.12587366228924	0.0327556241814075	0.0043	0.0022	0.0218	0.1474	0.0062	0.1754	0.2048	0.0104	0.0017	0.0108	0.0066	0.0122	0.0023	0.0085	0.0182	0.1354	0.1544	0.0013	0.0033	0.0088	0.0134	0.0137	0.0055	0.0161	0.0083	0.0017
2	rs1868402	68409037	0.86	0.223270892544248	0.85	0.32706018639722	0.121905224938438	0.0354245302153153	0.0043	0.0022	0.0217	0.1474	0.0062	0.1751	0.2051	0.0102	0.0017	0.0108	0.0066	0.0122	0.0023	0.0086	0.0182	0.1354	0.1545	0.0013	0.0033	0.009	0.0134	0.0137	0.0055	0.0161	0.0083	0.0017
2	rs75521359	68410388	0.86	0.223270892544248	0.85	0.32706018639722	0.121672485041785	0.0370609845395005	0.0043	0.0023	0.0215	0.1474	0.0062	0.1753	0.2047	0.0102	0.0017	0.0109	0.0066	0.0122	0.0023	0.0086	0.0182	0.1356	0.1545	0.0013	0.0033	0.009	0.0134	0.0137	0.0056	0.0161	0.0083	0.0017
2	rs7572554	68435280	0.86	0.223270892544248	0.84	0.364737902801441	0.120108583117399	0.0391126345579605	0.0043	0.0024	0.0215	0.1474	0.0062	0.1755	0.2044	0.0102	0.0017	0.0109	0.0066	0.0123	0.0023	0.0086	0.0181	0.1357	0.1546	0.0013	0.0033	0.0091	0.0134	0.0137	0.0056	0.0161	0.0083	0.0017
2	rs74577030	68445889	0.86	0.223270892544248	0.83	0.405269641990714	0.11875745730914	0.0394960144567185	0.0043	0.0024	0.0215	0.1474	0.0062	0.1754	0.2043	0.0102	0.0017	0.0109	0.0066	0.0123	0.0023	0.0086	0.0181	0.1356	0.1546	0.0013	0.0033	0.0091	0.0134	0.0137	0.0056	0.0161	0.0083	0.0017
2	rs12468533	68457573	0.86	0.223270892544248	0.83	0.405269641990714	0.11383664457926	0.0396058611667945	0.0043	0.0024	0.0215	0.1475	0.0062	0.1751	0.2042	0.0102	0.0017	0.011	0.0065	0.0123	0.0023	0.0086	0.0181	0.1356	0.1548	0.0013	0.0033	0.0091	0.0134	0.0137	0.0057	0.0161	0.0083	0.0017
2	rs12994861	68494223	0.86	0.223270892544248	0.83	0.405269641990714	0.117728870799041	0.0474529424759865	0.0043	0.0024	0.0215	0.1475	0.0061	0.175	0.2042	0.0102	0.0017	0.011	0.0065	0.0122	0.0023	0.0086	0.0181	0.1356	0.1548	0.0014	0.0033	0.0091	0.0134	0.0137	0.0057	0.0161	0.0083	0.0016
2	rs6731373	68503044	0.86	0.223270892544248	0.83	0.405269641990714	0.134598801105358	0.0506558270656353	0.0044	0.0023	0.0215	0.148	0.0061	0.1752	0.2034	0.0104	0.0018	0.0109	0.0062	0.0117	0.0023	0.0085	0.0181	0.1359	0.1547	0.0015	0.0032	0.0092	0.0134	0.0137	0.0058	0.0162	0.0083	0.0017
2	rs1443654	68510034	0.87	0.194736090082605	0.83	0.405269641990714	0.0180959059778882	0.0347483228224148	0.0046	0.0029	0.0221	0.1504	0.0063	0.1715	0.199	0.0104	0.0021	0.0101	0.0059	0.0121	0.0024	0.0083	0.018	0.137	0.1558	0.0025	0.0028	0.0096	0.014	0.0135	0.0067	0.0165	0.0086	0.0018
2	rs17035187	68513189	0.87	0.194736090082605	0.83	0.405269641990714	0.00474441813013738	0.0268301042016976	0.0043	0.003	0.0221	0.1503	0.0063	0.172	0.1988	0.0087	0.0021	0.0101	0.0059	0.0121	0.0024	0.0083	0.018	0.137	0.1559	0.0026	0.0028	0.0096	0.014	0.0135	0.0081	0.0166	0.0086	0.0018
2	rs76239838	68514129	0.87	0.194736090082605	0.83	0.405269641990714	0.00477356495078676	0.0289339893107652	0.0043	0.003	0.0221	0.1502	0.0063	0.1719	0.199	0.0087	0.0022	0.0101	0.0059	0.0121	0.0024	0.0083	0.0179	0.1371	0.1557	0.0026	0.0028	0.0096	0.014	0.0135	0.0081	0.0166	0.0086	0.0018
2	rs11674241	68514628	0.87	0.194736090082605	0.83	0.405269641990714	0.00479112018084223	0.0293157949813175	0.0043	0.003	0.0221	0.1502	0.0063	0.1719	0.199	0.0087	0.0022	0.0101	0.0059	0.0121	0.0024	0.0083	0.0179	0.1371	0.1557	0.0026	0.0028	0.0096	0.014	0.0135	0.0081	0.0166	0.0086	0.0018
2	rs7600326	68518280	0.87	0.194736090082605	0.83	0.405269641990714	0.00473279848165327	0.0312104434218983	0.0043	0.003	0.022	0.1502	0.0064	0.1712	0.199	0.0088	0.0021	0.0101	0.0059	0.0121	0.0024	0.0083	0.0179	0.1372	0.1558	0.0025	0.0027	0.0097	0.0141	0.0136	0.0082	0.0167	0.0086	0.0018
2	rs10496161	68519544	0.87	0.194736090082605	0.83	0.405269641990714	0.00499363030509762	0.0360013524982591	0.0043	0.003	0.022	0.1502	0.0064	0.1712	0.199	0.0088	0.0021	0.0101	0.0059	0.0121	0.0024	0.0083	0.0179	0.1372	0.1558	0.0025	0.0027	0.0097	0.0141	0.0136	0.0082	0.0167	0.0086	0.0018
2	rs76173079	68520015	0.87	0.194736090082605	0.83	0.405269641990714	0.00625850666596534	0.0470367950796664	0.0043	0.003	0.022	0.1501	0.0064	0.1711	0.199	0.0088	0.0021	0.0101	0.0058	0.0121	0.0024	0.0083	0.0179	0.1372	0.1559	0.0025	0.0027	0.0097	0.0141	0.0136	0.0082	0.0167	0.0086	0.0018
2	rs10176792	68521742	0.87	0.194736090082605	0.83	0.405269641990714	0.00688756946823064	0.0873545293519021	0.0043	0.003	0.0221	0.1499	0.0064	0.1707	0.1987	0.0088	0.0022	0.01	0.0058	0.0122	0.0024	0.0083	0.0181	0.1371	0.156	0.0026	0.0027	0.0098	0.0142	0.0135	0.0082	0.0167	0.0087	0.0019
2	rs10189004	68530681	0.87	0.194736090082605	0.83	0.405269641990714	0.00645934393462438	0.112824518922755	0.0044	0.0032	0.0223	0.1485	0.0066	0.1698	0.1976	0.0088	0.0024	0.0094	0.0057	0.0127	0.0025	0.0085	0.0185	0.137	0.1561	0.0029	0.0026	0.01	0.0145	0.0137	0.0085	0.0169	0.009	0.002
2	rs12995380	68531637	0.87	0.194736090082605	0.83	0.405269641990714	0.00640408319784204	0.120145074782239	0.0044	0.0033	0.0224	0.1482	0.0066	0.1696	0.1974	0.0088	0.0025	0.0094	0.0056	0.0128	0.0025	0.0085	0.0186	0.1369	0.1562	0.0029	0.0026	0.0101	0.0146	0.0137	0.0086	0.0169	0.0091	0.0021
2	rs75566412	68537514	0.87	0.194736090082605	0.83	0.405269641990714	0.00719568490743059	0.117282286432709	0.0044	0.0035	0.0234	0.1468	0.0068	0.1669	0.196	0.0093	0.0026	0.009	0.0053	0.0135	0.0024	0.0084	0.019	0.1363	0.1577	0.0031	0.0023	0.0104	0.0147	0.0137	0.0094	0.0178	0.009	0.0023
2	rs6546372	68542557	0.86	0.223270892544248	0.84	0.364737902801441	0.0090168137644503	0.127548514627829	0.0044	0.0038	0.0245	0.1454	0.007	0.1643	0.1944	0.0098	0.0028	0.0086	0.005	0.0141	0.0024	0.0083	0.0195	0.1356	0.1592	0.0033	0.002	0.0108	0.0148	0.0137	0.0101	0.0189	0.009	0.0025
2	rs13025842	68546449	0.86	0.223270892544248	0.83	0.405269641990714	0.00936058490157882	0.125239297911218	0.0045	0.0038	0.0246	0.1453	0.007	0.164	0.1944	0.0098	0.0027	0.0086	0.005	0.0141	0.0024	0.0083	0.0195	0.1356	0.1593	0.0033	0.002	0.0108	0.0148	0.0137	0.0102	0.0189	0.009	0.0025
2	rs10179993	68552957	0.86	0.223270892544248	0.82	0.448736318624531	0.0127133579570271	0.188712817630702	0.0046	0.0038	0.0252	0.146	0.007	0.1623	0.1935	0.0098	0.0027	0.0085	0.005	0.0143	0.0024	0.0082	0.0196	0.1353	0.1601	0.0034	0.002	0.0111	0.0148	0.0137	0.0102	0.0194	0.0088	0.0025
2	rs72835653	68554191	0.86	0.223270892544248	0.82	0.448736318624531	0.0125901326636689	0.187689030717356	0.0046	0.0038	0.0252	0.146	0.007	0.1622	0.1935	0.0098	0.0027	0.0085	0.005	0.0143	0.0024	0.0082	0.0196	0.1352	0.1601	0.0034	0.002	0.0111	0.0148	0.0137	0.0102	0.0195	0.0088	0.0025
2	rs12328913	68562519	0.86	0.223270892544248	0.82	0.448736318624531	0.0102345816024383	0.151006531248728	0.0047	0.0037	0.0255	0.1461	0.007	0.1617	0.1932	0.0098	0.0028	0.0085	0.0052	0.0145	0.0024	0.0082	0.0198	0.135	0.1602	0.0035	0.002	0.0111	0.0147	0.0137	0.0103	0.0194	0.0088	0.0026
2	rs73935352	68567552	0.86	0.223270892544248	0.82	0.448736318624531	0.0103559694355369	0.148549249188577	0.0047	0.0037	0.0255	0.1461	0.007	0.1617	0.1932	0.0098	0.0028	0.0085	0.0052	0.0145	0.0024	0.0082	0.0198	0.135	0.1602	0.0035	0.002	0.0111	0.0147	0.0137	0.0103	0.0194	0.0088	0.0026
2	rs6546388	68589481	0.86	0.223270892544248	0.82	0.448736318624531	0.0233571567545475	0.207036478098003	0.0051	0.0036	0.0262	0.1449	0.007	0.1558	0.1924	0.0097	0.0031	0.0089	0.0051	0.0157	0.0026	0.0088	0.0211	0.1344	0.1603	0.0038	0.0022	0.0116	0.0152	0.0144	0.0099	0.0201	0.0093	0.0032
2	rs17035364	68592496	0.86	0.223270892544248	0.82	0.448736318624531	0.0240499516094192	0.165069777592958	0.0051	0.0037	0.0262	0.1448	0.007	0.1557	0.1924	0.0095	0.0031	0.0089	0.0051	0.0158	0.0026	0.0088	0.021	0.1342	0.1603	0.0038	0.0022	0.0117	0.0153	0.0144	0.0099	0.0202	0.0093	0.0032
2	rs112176884	68593134	0.86	0.223270892544248	0.82	0.448736318624531	0.0252337253043578	0.161658093231535	0.0051	0.0037	0.0259	0.1449	0.007	0.1556	0.1925	0.0095	0.0031	0.0089	0.0051	0.0158	0.0026	0.0088	0.021	0.1343	0.1604	0.0038	0.0022	0.0117	0.0153	0.0144	0.0099	0.0203	0.0094	0.0032
2	rs960221	68593145	0.86	0.223270892544248	0.82	0.448736318624531	0.0251216503988045	0.160106858438354	0.0051	0.0037	0.0259	0.1449	0.007	0.1558	0.1925	0.0095	0.0031	0.0089	0.0051	0.0158	0.0026	0.0088	0.021	0.1342	0.1604	0.0037	0.0022	0.0117	0.0153	0.0144	0.0099	0.0203	0.0094	0.0032
2	rs17035378	68598955	0.86	0.223270892544248	0.82	0.448736318624531	0.0188288292767526	0.158271656777745	0.005	0.0037	0.0261	0.1449	0.007	0.1556	0.1925	0.0095	0.0031	0.0091	0.0051	0.0158	0.0026	0.0087	0.0211	0.1339	0.1606	0.0037	0.0022	0.0116	0.0154	0.0144	0.0098	0.0203	0.0094	0.0033
2	rs3816281	68607947	0.86	0.223270892544248	0.81	0.49521423796015	0.0134394481500072	0.155485078419996	0.0049	0.0037	0.0262	0.145	0.0069	0.1554	0.1926	0.0094	0.003	0.0091	0.0051	0.0159	0.0026	0.0087	0.0212	0.1338	0.1607	0.0037	0.0022	0.0116	0.0154	0.0144	0.0098	0.0204	0.0094	0.0033
2	rs35052538	68611112	0.86	0.223270892544248	0.81	0.49521423796015	0.0131010804374419	0.160784872734272	0.0049	0.0037	0.0262	0.1449	0.0069	0.1554	0.1926	0.0094	0.003	0.0091	0.0051	0.0158	0.0026	0.0087	0.0212	0.1338	0.1607	0.0037	0.0022	0.0116	0.0155	0.0144	0.0098	0.0204	0.0094	0.0033
2	rs34370937	68619863	0.86	0.223270892544248	0.81	0.49521423796015	0.0109129528570875	0.13859106180516	0.0048	0.0037	0.0267	0.1448	0.0069	0.1552	0.1924	0.0094	0.003	0.0092	0.005	0.0159	0.0026	0.0087	0.0211	0.1336	0.1607	0.0036	0.0022	0.0117	0.0158	0.0144	0.0098	0.0204	0.0093	0.0033
2	rs2289688	68620463	0.86	0.223270892544248	0.81	0.49521423796015	0.0103559694355369	0.138499183774223	0.0048	0.0037	0.0269	0.1448	0.0069	0.1551	0.1923	0.0094	0.003	0.0092	0.005	0.0158	0.0026	0.0087	0.021	0.1336	0.1607	0.0036	0.0022	0.0117	0.0158	0.0144	0.0098	0.0204	0.0093	0.0033
2	rs1542136	68620930	0.86	0.223270892544248	0.81	0.49521423796015	0.0103400749028813	0.13960318846122	0.0048	0.0037	0.0269	0.1448	0.0069	0.1551	0.1923	0.0094	0.003	0.0092	0.005	0.0158	0.0026	0.0087	0.021	0.1336	0.1607	0.0036	0.0022	0.0117	0.0158	0.0144	0.0098	0.0204	0.0093	0.0033
2	rs6419643	68631260	0.86	0.223270892544248	0.81	0.49521423796015	0.011073766497746	0.153668968817247	0.0048	0.0037	0.0271	0.1438	0.0069	0.1549	0.1926	0.0094	0.003	0.0093	0.0051	0.0158	0.0027	0.0088	0.0213	0.1337	0.1604	0.0036	0.0022	0.0117	0.0159	0.0145	0.0097	0.0208	0.0093	0.0034
2	rs137972397	68646004	0.86	0.223270892544248	0.81	0.49521423796015	0.0102608783640573	0.234344671015195	0.0047	0.0036	0.0273	0.1438	0.0069	0.1543	0.1927	0.0096	0.003	0.0092	0.005	0.0162	0.0027	0.0087	0.0215	0.1334	0.1604	0.0037	0.0022	0.0117	0.0159	0.0145	0.0097	0.0208	0.0093	0.0034
2	rs7595037	68647095	0.86	0.223270892544248	0.81	0.49521423796015	0.00989733766937307	0.248123604624447	0.0047	0.0035	0.0273	0.1439	0.0069	0.154	0.1927	0.0097	0.003	0.0092	0.005	0.0163	0.0027	0.0087	0.0215	0.1333	0.1603	0.0037	0.0022	0.0117	0.0159	0.0145	0.0096	0.0208	0.0093	0.0034
2	rs7422778	68656414	0.86	0.223270892544248	0.81	0.49521423796015	0.0175718349916092	0.314996462279819	0.0048	0.0036	0.0277	0.1445	0.0069	0.152	0.1926	0.0094	0.0029	0.0092	0.0052	0.0164	0.0025	0.0087	0.0219	0.133	0.1603	0.0036	0.0021	0.0118	0.0166	0.0146	0.0097	0.021	0.0095	0.0035
2	rs10190804	68661249	0.86	0.223270892544248	0.81	0.49521423796015	0.0315299165856598	0.241536117976837	0.0048	0.0035	0.0283	0.1448	0.0067	0.1503	0.1922	0.0093	0.0027	0.0092	0.0053	0.0168	0.0023	0.0086	0.0226	0.1325	0.1606	0.0035	0.002	0.0119	0.0171	0.0148	0.0098	0.0212	0.01	0.0033
2	rs74459970	68663366	0.86	0.223270892544248	0.81	0.49521423796015	0.0451133123174053	0.205663625006384	0.0047	0.0036	0.0287	0.145	0.0065	0.1487	0.192	0.0092	0.0026	0.0091	0.0054	0.0173	0.0023	0.0086	0.0233	0.1319	0.1607	0.0034	0.0019	0.0119	0.0173	0.015	0.0099	0.0214	0.0103	0.0033
2	rs7596633	68663534	0.86	0.223270892544248	0.81	0.49521423796015	0.0457592679401495	0.179064177769424	0.0047	0.0036	0.0288	0.1451	0.0065	0.1486	0.1919	0.0091	0.0026	0.0092	0.0054	0.0174	0.0022	0.0086	0.0234	0.1319	0.1607	0.0034	0.0019	0.0119	0.0174	0.015	0.0099	0.0214	0.0103	0.0033
2	rs186230322	68667646	0.86	0.223270892544248	0.8	0.544775224122235	0.0496038325697416	0.166834099254973	0.0047	0.0035	0.0289	0.1453	0.0066	0.1483	0.1918	0.0091	0.0025	0.0091	0.0055	0.0175	0.0022	0.0086	0.0235	0.1318	0.1605	0.0034	0.0019	0.0119	0.0174	0.015	0.0099	0.0215	0.0103	0.0033
2	rs115119542	68667722	0.86	0.223270892544248	0.8	0.544775224122235	0.0496528148931608	0.165853107349619	0.0047	0.0035	0.0289	0.1453	0.0066	0.1483	0.1918	0.0091	0.0025	0.0091	0.0055	0.0175	0.0022	0.0086	0.0235	0.1318	0.1605	0.0034	0.0019	0.0119	0.0174	0.015	0.0099	0.0215	0.0103	0.0033
2	rs114208847	68680413	0.86	0.223270892544248	0.8	0.544775224122235	0.0593944350918189	0.160010082057872	0.0047	0.0034	0.0293	0.1457	0.0067	0.1473	0.1916	0.0089	0.0025	0.009	0.0055	0.0178	0.0022	0.0085	0.0239	0.1316	0.1602	0.0034	0.0018	0.0118	0.0177	0.015	0.0099	0.0218	0.0105	0.0033
2	rs78892733	68697978	0.86	0.223270892544248	0.8	0.544775224122235	0.06542228904149	0.135935670048262	0.0046	0.0033	0.0295	0.1459	0.0067	0.147	0.1916	0.0089	0.0025	0.009	0.0056	0.0179	0.0022	0.0085	0.0241	0.1315	0.16	0.0034	0.0018	0.0118	0.0178	0.015	0.01	0.0219	0.0106	0.0033
2	rs114724950	68702438	0.86	0.223270892544248	0.8	0.544775224122235	0.0665272618860262	0.132937024043414	0.0046	0.0033	0.0295	0.1459	0.0067	0.1469	0.1916	0.0089	0.0025	0.009	0.0056	0.0179	0.0022	0.0084	0.0241	0.1315	0.16	0.0034	0.0018	0.0118	0.0178	0.015	0.01	0.0219	0.0106	0.0033
2	rs4131349	68704898	0.86	0.223270892544248	0.8	0.544775224122235	0.0674640293405235	0.129783684666307	0.0046	0.0033	0.0295	0.1459	0.0067	0.1469	0.1916	0.0089	0.0025	0.009	0.0056	0.0179	0.0022	0.0084	0.0241	0.1315	0.16	0.0034	0.0018	0.0118	0.0178	0.015	0.01	0.0219	0.0106	0.0033
2	rs11675599	68707279	0.86	0.223270892544248	0.8	0.544775224122235	0.067845158217361	0.12799439413275	0.0046	0.0033	0.0295	0.146	0.0067	0.1469	0.1916	0.0089	0.0025	0.009	0.0056	0.0179	0.0022	0.0084	0.0242	0.1315	0.16	0.0034	0.0018	0.0118	0.0178	0.015	0.01	0.0219	0.0106	0.0033
2	rs79299541	68716701	0.86	0.223270892544248	0.8	0.544775224122235	0.0679658064701108	0.127370324927929	0.0046	0.0033	0.0295	0.146	0.0067	0.1469	0.1916	0.0089	0.0025	0.009	0.0056	0.0179	0.0022	0.0084	0.0242	0.1315	0.16	0.0034	0.0018	0.0118	0.0178	0.015	0.01	0.0219	0.0106	0.0033
2	rs71413135	68722521	0.86	0.223270892544248	0.8	0.544775224122235	0.0680060536926843	0.130681780387496	0.0046	0.0033	0.0295	0.146	0.0067	0.1469	0.1916	0.0089	0.0025	0.009	0.0056	0.0179	0.0022	0.0084	0.0242	0.1315	0.16	0.0034	0.0018	0.0118	0.0178	0.015	0.01	0.0219	0.0106	0.0033
2	rs79707808	68726610	0.86	0.223270892544248	0.8	0.544775224122235	0.0680664537250816	0.130501977774154	0.0046	0.0033	0.0295	0.146	0.0067	0.1469	0.1916	0.0089	0.0025	0.009	0.0056	0.0179	0.0022	0.0084	0.0242	0.1315	0.16	0.0034	0.0018	0.0118	0.0178	0.015	0.01	0.0219	0.0106	0.0033
2	rs62146968	68728773	0.86	0.223270892544248	0.8	0.544775224122235	0.0629420518452148	0.128351514075649	0.0046	0.0033	0.0295	0.1461	0.0067	0.1469	0.1916	0.0089	0.0025	0.009	0.0056	0.018	0.0022	0.0085	0.0242	0.1315	0.16	0.0033	0.0018	0.0118	0.0178	0.0149	0.01	0.0219	0.0106	0.0033
2	rs11902811	68729992	0.86	0.223270892544248	0.8	0.544775224122235	0.0629420518452148	0.128530212661988	0.0046	0.0033	0.0295	0.1461	0.0067	0.1469	0.1916	0.0089	0.0025	0.009	0.0056	0.018	0.0022	0.0085	0.0242	0.1315	0.16	0.0033	0.0018	0.0118	0.0178	0.0149	0.01	0.0219	0.0106	0.0033
2	rs11691554	68740519	0.86	0.223270892544248	0.8	0.544775224122235	0.0734772397943387	0.118060459818435	0.0045	0.0033	0.0295	0.146	0.0067	0.1472	0.1917	0.0089	0.0023	0.0089	0.0054	0.0181	0.002	0.0083	0.0244	0.1317	0.1608	0.0032	0.0016	0.0118	0.0179	0.0149	0.0098	0.022	0.0105	0.0031
2	rs72835038	68750678	0.86	0.223270892544248	0.81	0.49521423796015	0.0710898207696274	0.118060459818435	0.0045	0.0033	0.0295	0.146	0.0068	0.1472	0.1914	0.0089	0.0023	0.0089	0.0055	0.0181	0.002	0.0083	0.0244	0.1317	0.1608	0.0032	0.0016	0.0118	0.0179	0.0149	0.0099	0.022	0.0105	0.0031
2	rs35002937	68753240	0.86	0.223270892544248	0.8	0.544775224122235	0.075183268671831	0.115989665167208	0.0045	0.0033	0.0295	0.146	0.0068	0.1472	0.1914	0.0089	0.0023	0.009	0.0055	0.0181	0.002	0.0083	0.0244	0.1317	0.1607	0.0032	0.0016	0.0118	0.0179	0.0149	0.0099	0.0218	0.0105	0.0031
2	rs74352213	68758591	0.86	0.223270892544248	0.81	0.49521423796015	0.0739226198098801	0.116764586706999	0.0045	0.0032	0.0295	0.146	0.0068	0.1472	0.1914	0.0089	0.0023	0.009	0.0055	0.0181	0.002	0.0083	0.0244	0.1317	0.1608	0.0032	0.0016	0.0118	0.0179	0.0149	0.0099	0.0218	0.0105	0.0031
2	rs13404469	68765205	0.86	0.223270892544248	0.81	0.49521423796015	0.0710276845880508	0.116333833258781	0.0045	0.0032	0.0295	0.146	0.0068	0.1472	0.1915	0.0089	0.0023	0.009	0.0055	0.0181	0.002	0.0083	0.0244	0.1317	0.1608	0.0032	0.0016	0.0118	0.0179	0.0149	0.0099	0.0219	0.0105	0.0031
2	rs117780506	68775736	0.86	0.223270892544248	0.8	0.544775224122235	0.088938499745983	0.109861296652405	0.0045	0.0032	0.0295	0.1458	0.0068	0.1471	0.1913	0.0089	0.0025	0.009	0.0055	0.0181	0.002	0.0083	0.0244	0.132	0.1611	0.0032	0.0016	0.0118	0.0179	0.0145	0.0099	0.0219	0.0105	0.0031
2	rs36021078	68794483	0.86	0.223270892544248	0.8	0.544775224122235	0.084906974482429	0.110873859212413	0.0045	0.0032	0.0295	0.1458	0.0068	0.1471	0.1914	0.0089	0.0025	0.009	0.0054	0.0181	0.0019	0.0083	0.0244	0.132	0.1611	0.0032	0.0016	0.0118	0.0179	0.0145	0.0099	0.0219	0.0104	0.0031
2	rs6721129	68797174	0.86	0.223270892544248	0.8	0.544775224122235	0.080095603538812	0.11112755530908	0.0045	0.0032	0.0296	0.1459	0.0068	0.147	0.1913	0.0089	0.0025	0.009	0.0054	0.0181	0.0019	0.0083	0.0244	0.132	0.1612	0.0032	0.0016	0.0117	0.018	0.0146	0.01	0.022	0.0104	0.0031
2	rs79136040	68800468	0.86	0.223270892544248	0.8	0.544775224122235	0.080095603538812	0.111212169962147	0.0045	0.0032	0.0296	0.1459	0.0068	0.147	0.1913	0.0089	0.0025	0.009	0.0054	0.0181	0.0019	0.0083	0.0244	0.132	0.1612	0.0032	0.0016	0.0117	0.018	0.0146	0.01	0.022	0.0104	0.0031
2	rs35452820	68801666	0.86	0.223270892544248	0.8	0.544775224122235	0.0799837641243017	0.111381473151021	0.0045	0.0032	0.0296	0.1459	0.0068	0.147	0.1913	0.0089	0.0025	0.009	0.0054	0.0181	0.0019	0.0083	0.0244	0.132	0.1612	0.0032	0.0016	0.0117	0.018	0.0146	0.01	0.022	0.0104	0.0031
2	rs75487145	68812523	0.86	0.223270892544248	0.8	0.544775224122235	0.070696888301417	0.113165088611038	0.0044	0.0032	0.0294	0.1461	0.0068	0.1469	0.1916	0.0088	0.0026	0.009	0.0054	0.0181	0.002	0.0082	0.0243	0.1319	0.1612	0.0032	0.0016	0.0117	0.018	0.0145	0.01	0.022	0.0104	0.0031
2	rs78406322	68813782	0.86	0.223270892544248	0.81	0.49521423796015	0.070696888301417	0.113079909501204	0.0044	0.0032	0.0294	0.1461	0.0068	0.1469	0.1916	0.0088	0.0026	0.009	0.0054	0.0181	0.002	0.0082	0.0243	0.1319	0.1612	0.0032	0.0016	0.0117	0.018	0.0145	0.01	0.022	0.0104	0.0031
2	rs77417929	68817052	0.86	0.223270892544248	0.81	0.49521423796015	0.070696888301417	0.112824518922755	0.0044	0.0032	0.0294	0.1461	0.0068	0.1469	0.1916	0.0088	0.0026	0.009	0.0054	0.0181	0.002	0.0082	0.0243	0.1319	0.1612	0.0032	0.0016	0.0117	0.018	0.0145	0.01	0.022	0.0104	0.0031
2	rs13384910	68819891	0.86	0.223270892544248	0.81	0.49521423796015	0.0707175336377501	0.112569348639354	0.0044	0.0032	0.0294	0.1461	0.0068	0.1469	0.1916	0.0088	0.0026	0.009	0.0054	0.0181	0.002	0.0082	0.0243	0.1319	0.1612	0.0032	0.0016	0.0117	0.018	0.0145	0.01	0.022	0.0104	0.0031
2	rs112706954	68819969	0.86	0.223270892544248	0.82	0.448736318624531	0.0707175336377501	0.112569348639354	0.0044	0.0032	0.0294	0.1461	0.0068	0.1469	0.1916	0.0088	0.0026	0.009	0.0054	0.0181	0.002	0.0082	0.0243	0.1319	0.1612	0.0032	0.0016	0.0117	0.018	0.0145	0.01	0.022	0.0104	0.0031
2	rs35624813	68851755	0.86	0.223270892544248	0.82	0.448736318624531	0.0643294286749698	0.122945873456319	0.0043	0.0032	0.0292	0.1462	0.0069	0.1467	0.1918	0.0088	0.0026	0.009	0.0054	0.018	0.002	0.0082	0.0243	0.1319	0.1613	0.0032	0.0016	0.0118	0.0181	0.0145	0.01	0.022	0.0104	0.0031
2	rs6726966	68855856	0.86	0.223270892544248	0.82	0.448736318624531	0.0602453682495749	0.124002406190473	0.0043	0.0032	0.0291	0.1464	0.0069	0.1465	0.1919	0.0088	0.0026	0.009	0.0054	0.018	0.002	0.0082	0.0243	0.1318	0.1613	0.0032	0.0016	0.0118	0.0181	0.0145	0.01	0.022	0.0104	0.0031
2	rs6736893	68861119	0.86	0.223270892544248	0.82	0.448736318624531	0.0576443269410511	0.118406938826225	0.0042	0.0032	0.0291	0.1466	0.0069	0.146	0.1921	0.0088	0.0026	0.009	0.0054	0.018	0.0019	0.0082	0.0243	0.1319	0.1613	0.0032	0.0016	0.0118	0.0181	0.0145	0.01	0.0221	0.0103	0.0031
2	rs112417867	68861408	0.86	0.223270892544248	0.83	0.405269641990714	0.0569432493786009	0.116678387763124	0.0042	0.0032	0.0291	0.1467	0.0069	0.146	0.1921	0.0088	0.0026	0.009	0.0054	0.018	0.0019	0.0082	0.0242	0.1319	0.1612	0.0032	0.0016	0.0118	0.0181	0.0145	0.01	0.0221	0.0103	0.0031
2	rs13424911	68868022	0.86	0.223270892544248	0.83	0.405269641990714	0.0475917866756997	0.132213795627726	0.0042	0.0032	0.0291	0.147	0.0069	0.146	0.1923	0.0088	0.0026	0.009	0.0054	0.018	0.0019	0.0082	0.0241	0.1319	0.161	0.0032	0.0016	0.0119	0.0181	0.0144	0.0102	0.022	0.0102	0.003
2	rs4854478	68869456	0.86	0.223270892544248	0.83	0.405269641990714	0.0460069910177673	0.1279051719469	0.0042	0.0032	0.0291	0.147	0.0069	0.146	0.1923	0.0088	0.0026	0.009	0.0054	0.018	0.0019	0.0082	0.0241	0.1319	0.161	0.0032	0.0016	0.0119	0.0181	0.0144	0.0102	0.0219	0.0101	0.003
2	rs7570797	68873071	0.86	0.223270892544248	0.83	0.405269641990714	0.0763274935213932	0.100747415459412	0.0039	0.0033	0.029	0.147	0.0073	0.1437	0.1928	0.0089	0.0025	0.0092	0.0055	0.0178	0.0018	0.0083	0.0242	0.1308	0.1624	0.0031	0.0016	0.012	0.0185	0.0142	0.0108	0.0215	0.0107	0.0029
2	rs72835049	68878041	0.85	0.254661707966279	0.83	0.405269641990714	0.318740500778454	0.132213795627726	0.0034	0.0037	0.0287	0.1473	0.0082	0.1366	0.1943	0.0089	0.0024	0.0099	0.006	0.0175	0.0016	0.0085	0.0243	0.1276	0.1672	0.0028	0.0016	0.0124	0.019	0.0141	0.012	0.0209	0.0119	0.003
2	rs59109087	68878102	0.85	0.254661707966279	0.84	0.364737902801441	0.327246269479488	0.138774884672921	0.0034	0.0037	0.0287	0.1473	0.0082	0.1365	0.1943	0.0089	0.0024	0.0099	0.006	0.0175	0.0016	0.0086	0.0243	0.1276	0.1673	0.0028	0.0016	0.0124	0.019	0.0141	0.012	0.0209	0.0119	0.003
2	rs80266250	68878181	0.85	0.254661707966279	0.86	0.29215087580064	0.334888069271557	0.13730679929143	0.0034	0.0038	0.0287	0.1473	0.0082	0.1364	0.1944	0.0089	0.0024	0.0099	0.006	0.0175	0.0016	0.0086	0.0243	0.1275	0.1673	0.0027	0.0016	0.0124	0.019	0.0141	0.0121	0.0209	0.0119	0.003
2	rs80018406	68879534	0.84	0.289034762536342	0.86	0.29215087580064	0.457623997710259	0.165167622530946	0.0032	0.0038	0.0286	0.1473	0.0085	0.1344	0.1947	0.0089	0.0024	0.01	0.0061	0.0174	0.0017	0.0086	0.0243	0.1266	0.1686	0.0027	0.0016	0.0125	0.0191	0.014	0.0125	0.0207	0.0123	0.003
2	rs4428042	68880811	0.83	0.326509998324372	0.86	0.29215087580064	0.503765354384667	0.121192531147954	0.0032	0.0039	0.0287	0.1473	0.0086	0.1334	0.1949	0.0089	0.0024	0.0101	0.0062	0.0174	0.0017	0.0087	0.0244	0.1261	0.1693	0.0027	0.0016	0.0125	0.0191	0.014	0.0128	0.0206	0.0123	0.003
2	rs34234285	68882138	0.83	0.326509998324372	0.86	0.29215087580064	0.510112957014177	0.128887886765328	0.0031	0.0039	0.0287	0.1473	0.0086	0.1333	0.195	0.0089	0.0024	0.0101	0.0062	0.0174	0.0017	0.0087	0.0244	0.1261	0.1694	0.0027	0.0016	0.0126	0.0191	0.014	0.0128	0.0206	0.0123	0.003
2	rs34715748	68882661	0.83	0.326509998324372	0.86	0.29215087580064	0.512343606819906	0.139695333273199	0.0031	0.0039	0.0287	0.1473	0.0086	0.1333	0.195	0.0089	0.0024	0.0101	0.0062	0.0174	0.0017	0.0087	0.0244	0.126	0.1694	0.0027	0.0016	0.0126	0.0191	0.014	0.0128	0.0206	0.0123	0.003
2	rs13011904	68882783	0.83	0.326509998324372	0.86	0.29215087580064	0.525179272312574	0.140802799448455	0.0031	0.0039	0.0287	0.1473	0.0087	0.1331	0.195	0.0088	0.0024	0.0101	0.0062	0.0174	0.0017	0.0087	0.0244	0.126	0.1695	0.0027	0.0016	0.0126	0.0191	0.0141	0.0128	0.0206	0.0124	0.003
2	rs6706826	68886050	0.83	0.326509998324372	0.86	0.29215087580064	0.562585729343054	0.106511917866313	0.0031	0.0039	0.0287	0.1473	0.0087	0.1329	0.195	0.0088	0.0024	0.0101	0.0062	0.0175	0.0017	0.0087	0.0245	0.1256	0.1699	0.0027	0.0016	0.0127	0.0191	0.0141	0.0128	0.0206	0.0124	0.003
2	rs116086069	68894521	0.83	0.326509998324372	0.86	0.29215087580064	0.616901547150849	0.0717272723099275	0.0032	0.0039	0.0288	0.1478	0.0088	0.1331	0.1945	0.0087	0.0024	0.01	0.0061	0.0174	0.0017	0.0087	0.0245	0.1257	0.1702	0.0027	0.0017	0.0127	0.0191	0.0138	0.0127	0.0207	0.0124	0.003
2	rs13410673	68898972	0.83	0.326509998324372	0.87	0.259919603286658	0.6182942667199	0.0713723338817499	0.0032	0.0039	0.0288	0.1478	0.0088	0.1331	0.1945	0.0087	0.0024	0.01	0.0061	0.0174	0.0017	0.0087	0.0245	0.1257	0.1702	0.0027	0.0017	0.0127	0.0191	0.0138	0.0127	0.0207	0.0124	0.003
2	rs72835089	68909037	0.83	0.326509998324372	0.87	0.259919603286658	0.532238322217748	0.0706646464046577	0.003	0.0039	0.0288	0.1479	0.0089	0.133	0.194	0.0089	0.0023	0.0104	0.0061	0.0173	0.0018	0.009	0.0244	0.1249	0.1704	0.0027	0.0018	0.0127	0.0194	0.0137	0.0128	0.0206	0.0123	0.003
2	rs13399086	68925402	0.84	0.289034762536342	0.87	0.259919603286658	0.517780258493964	0.0743042512102028	0.0029	0.0039	0.0288	0.148	0.009	0.1329	0.1936	0.009	0.0023	0.0107	0.0061	0.0173	0.0019	0.0092	0.0244	0.1244	0.1706	0.0026	0.0019	0.0126	0.0196	0.0137	0.0129	0.0206	0.0123	0.003
2	rs111677179	68925436	0.84	0.289034762536342	0.87	0.259919603286658	0.517844382116857	0.0743042512102028	0.0029	0.0039	0.0288	0.148	0.009	0.1329	0.1936	0.009	0.0023	0.0107	0.0061	0.0173	0.0019	0.0092	0.0244	0.1244	0.1706	0.0026	0.0019	0.0126	0.0196	0.0137	0.0129	0.0206	0.0123	0.003
2	rs79419133	68926383	0.84	0.289034762536342	0.87	0.259919603286658	0.519191852928441	0.0743763684707325	0.0029	0.0039	0.0288	0.148	0.009	0.1329	0.1936	0.009	0.0023	0.0107	0.0061	0.0173	0.0019	0.0092	0.0244	0.1244	0.1706	0.0026	0.0019	0.0126	0.0196	0.0137	0.0129	0.0206	0.0123	0.003
2	rs11691547	68937150	0.84	0.289034762536342	0.87	0.259919603286658	0.527635142911608	0.0755341510079107	0.0029	0.0039	0.0288	0.148	0.009	0.1329	0.1936	0.009	0.0022	0.0107	0.0061	0.0173	0.0019	0.0092	0.0244	0.1244	0.1706	0.0026	0.0019	0.0126	0.0197	0.0137	0.013	0.0206	0.0123	0.003
2	rs12470365	68952033	0.84	0.289034762536342	0.87	0.259919603286658	0.498525806551073	0.0806850783757492	0.0029	0.004	0.0288	0.1479	0.009	0.1327	0.1933	0.0091	0.0022	0.0109	0.0062	0.0174	0.0019	0.0093	0.0243	0.1239	0.1711	0.0027	0.0019	0.0126	0.0197	0.0137	0.0129	0.0206	0.0122	0.003
2	rs7598868	68954782	0.84	0.289034762536342	0.86	0.29215087580064	0.485946550117297	0.102135909969483	0.0029	0.004	0.0289	0.147	0.0091	0.1322	0.1924	0.0092	0.0022	0.0115	0.0062	0.0175	0.002	0.0095	0.024	0.1246	0.1718	0.0027	0.002	0.0125	0.0197	0.0136	0.0129	0.0206	0.0123	0.003
2	rs13393229	68957910	0.84	0.289034762536342	0.86	0.29215087580064	0.505729037463347	0.11112755530908	0.003	0.0041	0.029	0.147	0.0093	0.1322	0.1917	0.0093	0.0021	0.0115	0.0063	0.0175	0.002	0.0094	0.0239	0.1244	0.1721	0.0027	0.002	0.0125	0.0197	0.0136	0.0131	0.0204	0.0124	0.003
2	rs75292645	68958510	0.84	0.289034762536342	0.86	0.29215087580064	0.45732201226692	0.114531273468107	0.003	0.0042	0.029	0.1462	0.0093	0.1336	0.1915	0.0092	0.002	0.0114	0.0066	0.0175	0.002	0.0094	0.024	0.1247	0.172	0.0027	0.0019	0.0122	0.0189	0.0138	0.0134	0.02	0.0125	0.0029
2	rs7590468	68959471	0.83	0.326509998324372	0.86	0.29215087580064	0.467033868930077	0.135844440998802	0.0032	0.0044	0.0294	0.1448	0.0093	0.1359	0.191	0.0093	0.0019	0.0112	0.0071	0.0176	0.0021	0.0093	0.0242	0.1251	0.1719	0.0029	0.0018	0.0115	0.0176	0.0143	0.014	0.0195	0.0125	0.0027
2	rs12992698	68962432	0.83	0.326509998324372	0.85	0.32706018639722	0.461376718743275	0.134478707728928	0.0032	0.0044	0.0293	0.1449	0.0094	0.1362	0.1913	0.0093	0.0018	0.0111	0.0072	0.0176	0.0021	0.0091	0.0241	0.1256	0.1718	0.0029	0.0017	0.0112	0.0173	0.0143	0.0141	0.0194	0.0125	0.0025
2	rs34762983	68965169	0.83	0.326509998324372	0.85	0.32706018639722	0.496072944093901	0.129873390959153	0.0033	0.0044	0.0292	0.145	0.0094	0.1364	0.1916	0.0093	0.0017	0.011	0.0074	0.0176	0.002	0.0089	0.0241	0.126	0.1716	0.0029	0.0017	0.011	0.017	0.0143	0.0142	0.0194	0.0125	0.0022
2	rs76664128	68975878	0.83	0.326509998324372	0.85	0.32706018639722	0.456839038540003	0.135297539177865	0.0033	0.0044	0.0293	0.1452	0.0093	0.1365	0.1915	0.0093	0.0017	0.0111	0.0075	0.0173	0.002	0.009	0.024	0.126	0.1718	0.0029	0.0017	0.0109	0.017	0.0143	0.0143	0.0194	0.0124	0.0022
2	rs72828881	68978247	0.83	0.326509998324372	0.86	0.29215087580064	0.458409616455314	0.139050785882114	0.0033	0.0044	0.0294	0.1453	0.0093	0.1365	0.1915	0.0094	0.0017	0.0111	0.0075	0.0172	0.002	0.0091	0.024	0.126	0.1718	0.0029	0.0017	0.0109	0.017	0.0144	0.0143	0.0194	0.0124	0.0022
2	rs11897505	68984520	0.83	0.326509998324372	0.85	0.32706018639722	0.472601883133947	0.153573595268174	0.0033	0.0044	0.0295	0.1455	0.0093	0.1365	0.1914	0.0094	0.0017	0.0111	0.0075	0.0172	0.002	0.009	0.0239	0.126	0.1718	0.0029	0.0017	0.0109	0.017	0.0144	0.0143	0.0195	0.0123	0.0021
2	rs4241341	68989691	0.83	0.326509998324372	0.85	0.32706018639722	0.499344720327552	0.162435690875087	0.0033	0.0044	0.0296	0.1454	0.0094	0.1365	0.1916	0.0094	0.0017	0.0111	0.0075	0.0172	0.002	0.009	0.0239	0.126	0.1718	0.0028	0.0017	0.0108	0.0169	0.0144	0.0143	0.0195	0.0123	0.0021
2	rs4854452	68995663	0.83	0.326509998324372	0.85	0.32706018639722	0.522793265762697	0.179668409768573	0.0032	0.0045	0.0295	0.1459	0.0091	0.1363	0.1919	0.0094	0.0017	0.0111	0.0074	0.0172	0.0021	0.0089	0.024	0.1257	0.1721	0.0028	0.0016	0.0107	0.0168	0.0144	0.0143	0.0196	0.0124	0.0021
2	rs12997552	68996225	0.83	0.326509998324372	0.85	0.32706018639722	0.476845173065056	0.165951115140525	0.0032	0.0045	0.0295	0.1462	0.0091	0.1363	0.1921	0.0095	0.0017	0.011	0.0074	0.0172	0.0021	0.0089	0.0241	0.1254	0.1721	0.0028	0.0016	0.0107	0.0167	0.0145	0.0143	0.0197	0.0121	0.0021
2	rs6728582	68996749	0.82	0.36720095628419	0.85	0.32706018639722	0.489186015675906	0.155293550685093	0.0031	0.0046	0.0294	0.1465	0.0091	0.1363	0.1922	0.0095	0.0017	0.011	0.0073	0.0172	0.0022	0.0089	0.024	0.1252	0.1721	0.0027	0.0016	0.0106	0.0166	0.0145	0.0143	0.0197	0.0122	0.0021
2	rs62135040	69004492	0.82	0.36720095628419	0.85	0.32706018639722	0.370271869711065	0.127014223747842	0.0028	0.0046	0.0293	0.1462	0.009	0.1388	0.1919	0.0106	0.0017	0.0104	0.0076	0.0168	0.002	0.0089	0.0236	0.1257	0.1712	0.0027	0.0014	0.0104	0.0165	0.0144	0.0141	0.0202	0.0122	0.002
2	rs4854515	69006123	0.82	0.36720095628419	0.85	0.32706018639722	0.395920484887935	0.147420018860271	0.0028	0.0046	0.0293	0.1462	0.009	0.1389	0.1919	0.0106	0.0017	0.0104	0.0076	0.0168	0.002	0.0089	0.0236	0.1257	0.1712	0.0027	0.0014	0.0104	0.0165	0.0144	0.0141	0.0202	0.0122	0.002
2	rs2311410	69008205	0.82	0.36720095628419	0.85	0.32706018639722	0.39924410674613	0.142655642474505	0.0028	0.0046	0.0292	0.1468	0.0089	0.1392	0.1919	0.0106	0.0017	0.0103	0.0076	0.0165	0.002	0.0089	0.0236	0.1257	0.1712	0.0027	0.0014	0.0102	0.0164	0.0144	0.014	0.0202	0.0122	0.002
2	rs78540919	69009947	0.82	0.36720095628419	0.85	0.32706018639722	0.378742874743826	0.127815972895983	0.0028	0.0046	0.0292	0.1467	0.0089	0.1392	0.1919	0.0106	0.0016	0.0103	0.0076	0.0165	0.0019	0.0088	0.0236	0.1258	0.1712	0.0027	0.0014	0.0102	0.0164	0.0144	0.014	0.0202	0.0122	0.0019
2	rs78916029	69012158	0.82	0.36720095628419	0.85	0.32706018639722	0.384093659350723	0.125682155692457	0.0027	0.0046	0.0291	0.1467	0.0089	0.1393	0.192	0.0106	0.0016	0.0103	0.0077	0.0164	0.0019	0.0088	0.0236	0.1261	0.1711	0.0027	0.0013	0.0101	0.0163	0.0145	0.014	0.0202	0.0123	0.0019
2	rs2292902	69014596	0.82	0.36720095628419	0.83	0.405269641990714	0.476413854845358	0.137581629944986	0.0026	0.0047	0.0288	0.1463	0.0087	0.1401	0.1915	0.0105	0.0013	0.0101	0.0079	0.0162	0.0017	0.0087	0.0237	0.1273	0.1718	0.0026	0.0013	0.0098	0.0161	0.0146	0.014	0.0202	0.0124	0.0018
2	rs80275456	69016977	0.82	0.36720095628419	0.81	0.49521423796015	0.450463249509642	0.128083639446041	0.0026	0.0047	0.0288	0.1462	0.0087	0.1402	0.1911	0.0105	0.0013	0.0101	0.008	0.0162	0.0017	0.0087	0.0238	0.1276	0.1715	0.0026	0.0013	0.0097	0.0161	0.0146	0.0139	0.0205	0.0124	0.0017
2	rs4854454	69027820	0.83	0.326509998324372	0.8	0.544775224122235	0.354579516361905	0.165363373537302	0.0026	0.0046	0.0287	0.145	0.0087	0.1421	0.1914	0.0105	0.0011	0.0102	0.0082	0.0164	0.0015	0.009	0.0236	0.1288	0.171	0.0024	0.0012	0.0091	0.0162	0.0142	0.0138	0.0209	0.0119	0.0016
2	rs6727322	69029770	0.83	0.326509998324372	0.8	0.544775224122235	0.367776693221459	0.18057607191165	0.0026	0.0046	0.0287	0.145	0.0087	0.1422	0.1915	0.0105	0.0012	0.0102	0.0082	0.0164	0.0015	0.009	0.0236	0.1289	0.1709	0.0024	0.0012	0.009	0.016	0.0141	0.0137	0.021	0.0119	0.0016
2	rs17035940	69030378	0.83	0.326509998324372	0.8	0.544775224122235	0.369457278406793	0.184832558051395	0.0026	0.0046	0.0287	0.145	0.0087	0.1422	0.1915	0.0105	0.0012	0.0102	0.0082	0.0164	0.0015	0.009	0.0236	0.1289	0.1709	0.0024	0.0012	0.009	0.016	0.0141	0.0137	0.021	0.0119	0.0017
2	rs78235705	69031060	0.83	0.326509998324372	0.8	0.544775224122235	0.366694522698828	0.185036094880622	0.0026	0.0046	0.0287	0.145	0.0087	0.1422	0.1915	0.0105	0.0012	0.0102	0.0082	0.0164	0.0015	0.009	0.0236	0.1289	0.1709	0.0024	0.0012	0.009	0.016	0.0141	0.0137	0.021	0.0119	0.0016
2	rs11126198	69031110	0.83	0.326509998324372	0.79	0.597486775499064	0.366586395324478	0.184832558051395	0.0026	0.0046	0.0287	0.145	0.0087	0.1422	0.1915	0.0105	0.0012	0.0102	0.0082	0.0164	0.0015	0.009	0.0236	0.1289	0.1709	0.0024	0.0012	0.009	0.016	0.0141	0.0137	0.021	0.0119	0.0016
2	rs13000568	69035423	0.83	0.326509998324372	0.78	0.653412240020304	0.271201318673191	0.222768759221642	0.0029	0.0044	0.0289	0.1453	0.0088	0.1435	0.1917	0.0102	0.0011	0.0104	0.0081	0.0164	0.0015	0.0097	0.0237	0.1286	0.1699	0.0024	0.0012	0.0081	0.0154	0.0143	0.0134	0.0218	0.0117	0.0017
2	rs11891985	69036013	0.83	0.326509998324372	0.78	0.653412240020304	0.274905725899776	0.26535033540418	0.0027	0.0044	0.0289	0.1453	0.0088	0.1435	0.1917	0.0102	0.0011	0.0105	0.0081	0.0165	0.0015	0.0098	0.0238	0.1285	0.1698	0.0024	0.0012	0.0081	0.0153	0.0143	0.0134	0.022	0.0117	0.0015
2	rs79713431	69041267	0.82	0.36720095628419	0.78	0.653412240020304	0.274859253469534	0.278620938602695	0.0028	0.0044	0.0289	0.1463	0.0084	0.1431	0.1905	0.0104	0.0013	0.0103	0.0081	0.0169	0.0014	0.0102	0.0243	0.128	0.1697	0.0024	0.0012	0.0081	0.0152	0.0145	0.0133	0.0223	0.0115	0.0015
2	rs1316845	69042093	0.82	0.36720095628419	0.78	0.653412240020304	0.298525107968727	0.285389118141479	0.0028	0.0044	0.0289	0.1465	0.0084	0.143	0.1905	0.0104	0.0014	0.0103	0.0081	0.0169	0.0014	0.0102	0.0243	0.128	0.1697	0.0024	0.0012	0.0081	0.0152	0.0145	0.0133	0.0223	0.0115	0.0015
2	rs72830954	69047461	0.82	0.36720095628419	0.78	0.653412240020304	0.309559509297676	0.347065895349878	0.0027	0.0044	0.0292	0.1466	0.0083	0.1432	0.19	0.0104	0.0013	0.0103	0.0081	0.0169	0.0013	0.0103	0.0244	0.1279	0.1697	0.0024	0.0011	0.008	0.0151	0.0147	0.0134	0.0225	0.0115	0.0015
2	rs4241344	69049939	0.82	0.36720095628419	0.78	0.653412240020304	0.318288147268017	0.361799479870693	0.0027	0.0044	0.0292	0.1465	0.0083	0.1432	0.19	0.0104	0.0013	0.0103	0.0081	0.0169	0.0013	0.0103	0.0244	0.1282	0.1696	0.0024	0.0011	0.008	0.0151	0.0147	0.0134	0.0225	0.0115	0.0015
2	rs10177248	69049941	0.82	0.36720095628419	0.78	0.653412240020304	0.320704595718918	0.365824976330354	0.0027	0.0044	0.0292	0.1463	0.0083	0.1432	0.1899	0.0104	0.0013	0.0103	0.0081	0.0169	0.0013	0.0103	0.0244	0.1281	0.1699	0.0024	0.0011	0.008	0.0151	0.0147	0.0134	0.0225	0.0115	0.0015
2	rs57966372	69050788	0.82	0.36720095628419	0.79	0.597486775499064	0.321966959486064	0.333245919667993	0.0026	0.0044	0.0291	0.1469	0.0082	0.1432	0.1889	0.0104	0.0012	0.0104	0.0081	0.0169	0.0013	0.0104	0.0245	0.1285	0.17	0.0024	0.001	0.008	0.0151	0.0146	0.0134	0.0226	0.0115	0.0015
2	rs115458822	69052293	0.82	0.36720095628419	0.79	0.597486775499064	0.317284125033812	0.346941786734626	0.0026	0.0044	0.0291	0.1469	0.0081	0.1432	0.1897	0.0104	0.0011	0.0105	0.0081	0.0168	0.0013	0.0105	0.0246	0.1281	0.1697	0.0023	9e-04	0.0079	0.0151	0.0147	0.0133	0.0226	0.0117	0.0015
2	rs72830964	69059103	0.83	0.326509998324372	0.79	0.597486775499064	0.402581705583027	0.449511970866798	0.0025	0.0044	0.029	0.1469	0.008	0.1431	0.1909	0.0104	0.0011	0.0106	0.0082	0.0168	0.0013	0.0107	0.0248	0.1275	0.1692	0.0022	8e-04	0.0078	0.015	0.0147	0.0132	0.0227	0.0119	0.0015
2	rs80171191	69059451	0.83	0.326509998324372	0.79	0.597486775499064	0.4193628485096	0.45244719715075	0.0025	0.0044	0.0291	0.1469	0.008	0.1431	0.1909	0.0104	0.0011	0.0106	0.0082	0.0168	0.0011	0.0107	0.0248	0.1275	0.1692	0.0022	8e-04	0.0078	0.0151	0.0148	0.0132	0.0228	0.0119	0.0014
2	rs10496166	69063909	0.82	0.36720095628419	0.79	0.597486775499064	0.465022642346721	0.496791526453984	0.0025	0.0044	0.0294	0.1465	0.008	0.143	0.1912	0.0105	0.0011	0.0106	0.0082	0.0168	0.0011	0.0108	0.025	0.1273	0.1687	0.0021	8e-04	0.0077	0.0154	0.0148	0.0132	0.0228	0.012	0.0014
2	rs2311422	69064431	0.82	0.36720095628419	0.79	0.597486775499064	0.448307891167293	0.453649423986381	0.0025	0.0044	0.0295	0.1465	0.008	0.1431	0.1912	0.0103	0.0011	0.0106	0.0083	0.0169	0.0011	0.0108	0.0251	0.1272	0.1687	0.0021	8e-04	0.0077	0.0153	0.0148	0.0131	0.0229	0.012	0.0014
2	rs10182268	69065316	0.82	0.36720095628419	0.8	0.544775224122235	0.4134246214616	0.424375768382391	0.0025	0.0044	0.0294	0.1463	0.008	0.143	0.1911	0.0104	0.001	0.0108	0.0083	0.0169	0.0011	0.0108	0.0251	0.1272	0.1687	0.0021	8e-04	0.0077	0.0154	0.0148	0.0132	0.0229	0.012	0.0014
2	rs13385329	69071296	0.82	0.36720095628419	0.79	0.597486775499064	0.404909273366953	0.384988280351675	0.0025	0.0046	0.0293	0.1456	0.0081	0.1426	0.1908	0.0104	0.0011	0.011	0.0084	0.0169	0.0011	0.0109	0.0253	0.127	0.1685	0.0021	8e-04	0.0077	0.0155	0.0149	0.0133	0.0229	0.012	0.0014
2	rs114469807	69071493	0.82	0.36720095628419	0.8	0.544775224122235	0.377534598295856	0.377849367753773	0.0025	0.0046	0.0292	0.1455	0.0082	0.1424	0.1903	0.0104	0.0011	0.0113	0.0084	0.0169	0.0011	0.011	0.0253	0.1268	0.1682	0.0021	8e-04	0.0078	0.0156	0.0149	0.0134	0.0229	0.0121	0.0015
2	rs4854526	69072557	0.82	0.36720095628419	0.82	0.448736318624531	0.566995169515292	0.604976809046105	0.0027	0.0049	0.0293	0.1444	0.0087	0.1413	0.1872	0.0104	0.0012	0.0136	0.009	0.0174	0.0011	0.0117	0.0258	0.1259	0.1662	0.0021	9e-04	0.0081	0.0162	0.0152	0.014	0.0229	0.0125	0.0019
2	rs55777487	69073050	0.82	0.36720095628419	0.81	0.49521423796015	0.6952471390192	0.748008968517767	0.0027	0.0051	0.0295	0.1437	0.0089	0.1408	0.1863	0.0102	0.0012	0.0147	0.0093	0.0172	0.0011	0.0118	0.0262	0.1258	0.1651	0.0022	9e-04	0.0083	0.0162	0.0153	0.0141	0.0226	0.0127	0.002
2	rs12713668	69079067	0.83	0.326509998324372	0.81	0.49521423796015	1.1296094285386	1.10920223255247	0.0029	0.0051	0.0302	0.1427	0.0093	0.1399	0.184	0.0108	0.0014	0.0171	0.0099	0.0174	0.0011	0.0125	0.0272	0.1249	0.16	0.0023	0.0011	0.0087	0.017	0.0154	0.0149	0.0229	0.0131	0.0025
2	rs114835877	69084549	0.83	0.326509998324372	0.82	0.448736318624531	1.21780430175412	1.14586289420246	0.0029	0.0051	0.0303	0.1428	0.0093	0.1397	0.1833	0.0108	0.0014	0.0172	0.0098	0.0171	0.0012	0.0126	0.0274	0.1247	0.1603	0.0023	0.0011	0.0087	0.017	0.0155	0.015	0.023	0.0131	0.0025
2	rs17036121	69090906	0.83	0.326509998324372	0.82	0.448736318624531	1.23941348824388	1.15687023248147	0.0029	0.0051	0.0303	0.1432	0.0093	0.1397	0.1833	0.0108	0.0014	0.0173	0.0098	0.0171	0.0012	0.0127	0.0274	0.1247	0.1599	0.0023	0.0011	0.0087	0.017	0.0155	0.015	0.023	0.0131	0.0025
2	rs35312633	69091224	0.83	0.326509998324372	0.82	0.448736318624531	1.23913312304697	1.15177492109077	0.0029	0.0051	0.0303	0.1432	0.0093	0.1397	0.1833	0.0108	0.0014	0.0173	0.0098	0.0171	0.0012	0.0127	0.0274	0.1246	0.1599	0.0023	0.0011	0.0087	0.017	0.0155	0.015	0.023	0.0131	0.0025
2	rs13401986	69091772	0.83	0.326509998324372	0.81	0.49521423796015	1.23502391125507	1.14799715767407	0.0029	0.0051	0.0303	0.1432	0.0093	0.1397	0.1833	0.0108	0.0014	0.0173	0.0098	0.0171	0.0012	0.0127	0.0274	0.1246	0.1599	0.0023	0.0011	0.0087	0.017	0.0155	0.015	0.023	0.0131	0.0025
2	rs71413166	69104565	0.83	0.326509998324372	0.81	0.49521423796015	1.2320387028028	1.14898244472623	0.0029	0.0051	0.0305	0.1433	0.0093	0.1396	0.1826	0.0108	0.0014	0.0174	0.01	0.017	0.0012	0.0127	0.0277	0.1244	0.1597	0.0023	0.0012	0.0088	0.0171	0.0152	0.0151	0.023	0.0132	0.0025
2	rs116715658	69108823	0.83	0.326509998324372	0.81	0.49521423796015	1.26729023115892	1.17432339097851	0.0029	0.0051	0.0306	0.1433	0.0093	0.1396	0.1824	0.0109	0.0014	0.0174	0.01	0.017	0.0013	0.0127	0.0277	0.1243	0.1596	0.0023	0.0012	0.0088	0.0172	0.0152	0.0151	0.023	0.0133	0.0025
2	rs4854465	69109669	0.83	0.326509998324372	0.81	0.49521423796015	1.27994535178406	1.17910645783612	0.0029	0.0051	0.0306	0.1433	0.0093	0.1396	0.1824	0.0109	0.0014	0.0175	0.0101	0.017	0.0013	0.0128	0.0278	0.1243	0.1596	0.0023	0.0012	0.0088	0.0172	0.0152	0.0151	0.023	0.0133	0.0025
2	rs2312083	69111794	0.83	0.326509998324372	0.81	0.49521423796015	1.30692499036445	1.29440312424288	0.0029	0.0051	0.0307	0.1432	0.0094	0.1396	0.1817	0.0109	0.0015	0.0178	0.0102	0.0171	0.0013	0.0129	0.0277	0.1242	0.159	0.0023	0.0012	0.0089	0.0173	0.0152	0.0151	0.0229	0.0133	0.0025
2	rs116403627	69113393	0.83	0.326509998324372	0.82	0.448736318624531	1.28837715590624	1.28300776102741	0.0029	0.0051	0.0307	0.1432	0.0094	0.1396	0.1817	0.0109	0.0015	0.0178	0.0102	0.0171	0.0013	0.0129	0.0277	0.1242	0.159	0.0023	0.0012	0.0089	0.0173	0.0152	0.0151	0.0229	0.0133	0.0025
2	rs76254788	69114291	0.83	0.326509998324372	0.8	0.544775224122235	1.28316399538951	1.27781856021477	0.0029	0.0051	0.0307	0.1432	0.0094	0.1396	0.1817	0.0109	0.0015	0.0178	0.0102	0.0171	0.0013	0.0129	0.0277	0.1242	0.159	0.0023	0.0012	0.0089	0.0173	0.0152	0.0151	0.0229	0.0134	0.0025
2	rs10192176	69126125	0.83	0.326509998324372	0.81	0.49521423796015	1.25055433423167	1.34504819512344	0.003	0.005	0.0306	0.1438	0.0093	0.1399	0.1809	0.0107	0.0016	0.0183	0.01	0.0171	0.0013	0.0129	0.0275	0.1242	0.1585	0.0024	0.0012	0.0093	0.0172	0.015	0.0151	0.0228	0.0138	0.0025
2	rs7604154	69126964	0.83	0.326509998324372	0.8	0.544775224122235	1.23605072054011	1.35518248091059	0.003	0.005	0.0306	0.1437	0.0092	0.14	0.1808	0.0107	0.0016	0.0183	0.01	0.0171	0.0014	0.0128	0.0275	0.1242	0.1584	0.0024	0.0012	0.0094	0.0172	0.0149	0.0151	0.0228	0.0138	0.0025
2	rs17036209	69135190	0.84	0.289034762536342	0.8	0.544775224122235	1.29397841269631	1.34234787379917	0.003	0.0049	0.0308	0.1431	0.009	0.1409	0.18	0.0107	0.0017	0.0188	0.0101	0.0173	0.0014	0.0125	0.0277	0.1245	0.1573	0.0024	0.0012	0.0097	0.0177	0.0148	0.015	0.0227	0.014	0.0026
2	rs72836401	69136562	0.84	0.289034762536342	0.8	0.544775224122235	1.28070240188173	1.36549866512305	0.003	0.0049	0.0312	0.1427	0.0091	0.1409	0.1799	0.0107	0.0017	0.0188	0.0102	0.0173	0.0014	0.0125	0.0277	0.1244	0.1569	0.0024	0.0012	0.0097	0.0177	0.0149	0.0152	0.0227	0.014	0.0026
2	rs12473663	69139564	0.85	0.254661707966279	0.8	0.544775224122235	1.4890915375992	1.26127092387368	0.0034	0.0041	0.0329	0.1429	0.0086	0.1412	0.1759	0.011	0.002	0.0203	0.0109	0.0174	0.0019	0.0121	0.0282	0.1234	0.1517	0.0032	0.0013	0.0108	0.0198	0.0148	0.0165	0.0234	0.0132	0.0028
2	rs6729648	69139626	0.85	0.254661707966279	0.8	0.544775224122235	1.52701524456602	1.26578022199153	0.0035	0.0041	0.0329	0.143	0.0086	0.1412	0.1757	0.011	0.002	0.0203	0.0109	0.0174	0.0019	0.0121	0.0282	0.1237	0.1515	0.0032	0.0013	0.0108	0.0198	0.0148	0.0165	0.0234	0.0132	0.0028
2	rs4419260	69139834	0.85	0.254661707966279	0.8	0.544775224122235	1.38845119730346	1.13274486641323	0.0036	0.0041	0.0331	0.1436	0.0085	0.1414	0.1765	0.0111	0.0021	0.0201	0.0108	0.0175	0.0019	0.0118	0.0278	0.1241	0.1501	0.0032	0.0014	0.0109	0.0201	0.0147	0.0164	0.0233	0.0129	0.0029
2	rs2312070	69142254	0.85	0.254661707966279	0.8	0.544775224122235	1.07825573729391	0.544550920829909	0.0038	0.0039	0.0335	0.1465	0.0074	0.1427	0.1824	0.0112	0.0021	0.0183	0.0098	0.0167	0.0021	0.0112	0.0265	0.1241	0.1489	0.0035	0.0015	0.0109	0.0207	0.0134	0.0168	0.0223	0.0108	0.0029
2	rs10169464	69147960	0.85	0.254661707966279	0.8	0.544775224122235	1.09636621239975	0.522126286451993	0.0039	0.0039	0.0334	0.1479	0.0073	0.1429	0.1822	0.0112	0.002	0.0181	0.0097	0.017	0.0021	0.0112	0.0264	0.1239	0.1488	0.0035	0.0015	0.011	0.0206	0.0133	0.0168	0.0221	0.0103	0.0028
2	rs115192798	69148244	0.85	0.254661707966279	0.79	0.597486775499064	1.09476338712495	0.508180183344133	0.0039	0.0039	0.0334	0.1479	0.0073	0.1429	0.1822	0.0112	0.002	0.0181	0.0097	0.017	0.0021	0.0112	0.0264	0.1239	0.1489	0.0035	0.0015	0.011	0.0206	0.0133	0.0168	0.022	0.0103	0.0028
2	rs10197208	69152944	0.85	0.254661707966279	0.79	0.597486775499064	1.22980162756642	0.495560573879365	0.0039	0.0039	0.0329	0.149	0.007	0.1429	0.1836	0.0112	0.002	0.0177	0.0094	0.017	0.0022	0.0111	0.0268	0.124	0.1497	0.0034	0.0015	0.0109	0.0206	0.013	0.0166	0.0214	0.0098	0.0028
2	rs4337503	69155326	0.85	0.254661707966279	0.79	0.597486775499064	1.34547850055192	0.474755263278929	0.0039	0.0038	0.0326	0.1493	0.0067	0.143	0.1845	0.0112	0.002	0.0179	0.0092	0.0169	0.0022	0.0109	0.0269	0.1242	0.1502	0.0033	0.0015	0.0109	0.0207	0.0129	0.0163	0.0211	0.0095	0.0027
2	rs13426171	69173003	0.86	0.223270892544248	0.79	0.597486775499064	1.28486923262534	0.46302863424001	0.0038	0.0038	0.0326	0.149	0.0066	0.1434	0.1849	0.0113	0.0022	0.0178	0.0093	0.017	0.0024	0.0108	0.0266	0.1241	0.1506	0.0033	0.0015	0.0109	0.0206	0.0128	0.0161	0.0206	0.0095	0.0029
2	rs1128272	69173570	0.86	0.223270892544248	0.77	0.712611004068267	1.23138606031623	0.362176333034778	0.0037	0.0038	0.0325	0.1492	0.0065	0.1438	0.1851	0.0112	0.0021	0.0175	0.0093	0.0171	0.0023	0.0103	0.0264	0.1246	0.1521	0.0033	0.0015	0.0108	0.0202	0.0129	0.0161	0.02	0.009	0.0029
2	rs62133345	69178524	0.86	0.223270892544248	0.77	0.712611004068267	1.18934441501695	0.293268893540152	0.0037	0.0038	0.0325	0.1492	0.0065	0.1439	0.1851	0.0113	0.0021	0.0175	0.0092	0.0171	0.0023	0.0103	0.0264	0.1247	0.1521	0.0033	0.0015	0.0108	0.0202	0.0129	0.0161	0.02	0.0089	0.0029
2	rs11683509	69189827	0.86	0.223270892544248	0.77	0.712611004068267	1.07639827542012	0.244432118962801	0.0037	0.0038	0.032	0.1493	0.0062	0.1442	0.1848	0.0118	0.0021	0.0175	0.0088	0.0169	0.0024	0.01	0.026	0.1261	0.1523	0.0034	0.0015	0.0114	0.021	0.0126	0.0158	0.0193	0.0085	0.0027
2	rs35827484	69197003	0.85	0.254661707966279	0.76	0.775138689739853	0.967420529072536	0.180475142799252	0.0036	0.0039	0.0316	0.1493	0.0061	0.1443	0.1843	0.0123	0.0021	0.0175	0.0085	0.0167	0.0024	0.0098	0.0256	0.1272	0.1523	0.0035	0.0016	0.0118	0.0216	0.0125	0.0156	0.019	0.0083	0.0026
2	rs7608529	69198122	0.85	0.254661707966279	0.76	0.775138689739853	1.07410033840964	0.192826857139163	0.0036	0.0039	0.0313	0.1488	0.0061	0.1449	0.185	0.0123	0.0022	0.0181	0.0085	0.0167	0.0025	0.0098	0.0258	0.1269	0.1513	0.0036	0.0016	0.0118	0.0215	0.0125	0.0156	0.019	0.0083	0.0026
2	rs4254535	69198388	0.85	0.254661707966279	0.76	0.775138689739853	1.0723340340558	0.187177849683327	0.0036	0.0039	0.0313	0.1488	0.0061	0.1449	0.1851	0.0123	0.0022	0.0181	0.0085	0.0167	0.0025	0.0098	0.0258	0.1269	0.1513	0.0036	0.0016	0.0118	0.0215	0.0125	0.0156	0.019	0.0083	0.0026
2	rs76458031	69198657	0.85	0.254661707966279	0.76	0.775138689739853	1.09476338712495	0.184019178065033	0.0036	0.0039	0.0313	0.1488	0.0061	0.145	0.1849	0.0123	0.0022	0.0181	0.0085	0.0167	0.0025	0.0099	0.0259	0.1269	0.1513	0.0036	0.0016	0.0119	0.0215	0.0124	0.0156	0.019	0.0083	0.0026
2	rs80248075	69200839	0.85	0.254661707966279	0.76	0.775138689739853	1.04720384275042	0.179466921138837	0.0036	0.0039	0.0311	0.1488	0.0061	0.1452	0.1853	0.0121	0.0023	0.0181	0.0084	0.0167	0.0024	0.0099	0.0259	0.127	0.151	0.0036	0.0016	0.0119	0.0215	0.0124	0.0155	0.019	0.0083	0.0026
2	rs4417751	69201894	0.85	0.254661707966279	0.77	0.712611004068267	1.05350772866515	0.150248902051646	0.0036	0.0039	0.0308	0.1491	0.006	0.1457	0.1861	0.012	0.0024	0.018	0.0082	0.0166	0.0024	0.01	0.0258	0.127	0.1503	0.0037	0.0017	0.0121	0.0215	0.0124	0.0153	0.0191	0.0081	0.0027
2	rs72839530	69206848	0.85	0.254661707966279	0.77	0.712611004068267	1.25261818649601	0.0816568593424426	0.0036	0.0038	0.0305	0.1504	0.0055	0.1458	0.1874	0.0125	0.0025	0.0176	0.0078	0.0167	0.0022	0.0097	0.0256	0.1268	0.1522	0.0039	0.0018	0.0116	0.0217	0.0119	0.0148	0.0178	0.0076	0.0027
2	rs61681209	69220371	0.84	0.289034762536342	0.77	0.712611004068267	1.22198424620794	0.0851331088292742	0.0036	0.0038	0.0305	0.1509	0.0056	0.1456	0.1874	0.0126	0.0025	0.0173	0.0078	0.0168	0.0022	0.0097	0.0255	0.1267	0.1523	0.0039	0.0019	0.0116	0.0218	0.0119	0.0148	0.0178	0.0076	0.0027
2	rs7599254	69221004	0.84	0.289034762536342	0.76	0.775138689739853	1.20872053135556	0.0860495335234299	0.0036	0.0038	0.0305	0.1509	0.0056	0.1456	0.1875	0.0126	0.0025	0.0172	0.0078	0.0168	0.0022	0.0097	0.0254	0.1267	0.1523	0.0039	0.0019	0.0115	0.0218	0.0119	0.0148	0.0177	0.0076	0.0027
2	rs114479296	69223296	0.84	0.289034762536342	0.76	0.775138689739853	1.15168661285314	0.0987190025728673	0.0036	0.0038	0.0302	0.1508	0.0056	0.1459	0.1872	0.0127	0.0026	0.017	0.0077	0.0168	0.0022	0.0098	0.0252	0.1264	0.1521	0.004	0.0022	0.0116	0.022	0.0119	0.0151	0.0177	0.008	0.0028
2	rs59921437	69226382	0.84	0.289034762536342	0.76	0.775138689739853	1.16360883143331	0.106096057113032	0.0036	0.0038	0.0303	0.1507	0.0056	0.146	0.1871	0.0127	0.0026	0.017	0.0077	0.0168	0.0022	0.0098	0.0252	0.1263	0.152	0.004	0.0023	0.0116	0.022	0.0119	0.0151	0.0177	0.008	0.0028
2	rs7590222	69230627	0.84	0.289034762536342	0.76	0.775138689739853	1.18089430243364	0.107930529708158	0.0036	0.0038	0.0303	0.1508	0.0056	0.146	0.1871	0.0127	0.0026	0.017	0.0077	0.0168	0.0022	0.0098	0.0251	0.1262	0.152	0.004	0.0023	0.0116	0.022	0.0119	0.0151	0.0177	0.008	0.0028
2	rs4267542	69231050	0.84	0.289034762536342	0.76	0.775138689739853	1.17301658557414	0.104769529533759	0.0036	0.0038	0.0302	0.1505	0.0056	0.146	0.1872	0.0127	0.0026	0.017	0.0076	0.0168	0.0022	0.0098	0.0251	0.1266	0.1521	0.004	0.0023	0.0116	0.022	0.0119	0.0151	0.0176	0.008	0.0028
2	rs7577398	69239595	0.84	0.289034762536342	0.76	0.775138689739853	1.22840425328364	0.110535943064983	0.0036	0.0037	0.0303	0.1507	0.0056	0.1456	0.1877	0.0128	0.0026	0.0169	0.0076	0.0169	0.0022	0.0099	0.0249	0.1264	0.1524	0.0041	0.0023	0.0116	0.0218	0.0117	0.0153	0.0176	0.008	0.0027
2	rs6729606	69245234	0.84	0.289034762536342	0.76	0.775138689739853	1.41960872162542	0.116850809762216	0.0036	0.0035	0.0305	0.1507	0.0056	0.1447	0.1888	0.0131	0.0028	0.0169	0.0075	0.0171	0.0022	0.0099	0.0247	0.1261	0.1523	0.0042	0.0024	0.0116	0.0216	0.0116	0.0154	0.0177	0.0079	0.0026
2	rs6724990	69247789	0.84	0.289034762536342	0.75	0.841047356078831	1.41037186325263	0.112059669825211	0.0036	0.0035	0.0305	0.1509	0.0056	0.1448	0.1893	0.013	0.0028	0.0169	0.0074	0.017	0.0022	0.0099	0.0247	0.1256	0.1524	0.0042	0.0025	0.0116	0.0214	0.0116	0.0153	0.0178	0.0079	0.0026
2	rs114983931	69256659	0.84	0.289034762536342	0.75	0.841047356078831	1.38221169933066	0.1069284058188	0.0036	0.0034	0.0304	0.1509	0.0056	0.1449	0.1896	0.013	0.0029	0.017	0.0074	0.0168	0.0022	0.01	0.0245	0.1251	0.1523	0.0043	0.0025	0.0115	0.0213	0.0117	0.0154	0.0178	0.008	0.0027
2	rs79256004	69259558	0.84	0.289034762536342	0.75	0.841047356078831	1.37374674577477	0.108600609017041	0.0037	0.0034	0.0304	0.151	0.0056	0.1448	0.1897	0.0131	0.003	0.0167	0.0074	0.0168	0.0023	0.01	0.0245	0.1248	0.1522	0.0042	0.0026	0.0115	0.0216	0.0117	0.0155	0.0178	0.008	0.0028
2	rs4608564	69266804	0.84	0.289034762536342	0.75	0.841047356078831	1.32432702326235	0.131762517932538	0.0037	0.0033	0.0301	0.1515	0.0056	0.1453	0.191	0.013	0.0031	0.0168	0.0071	0.0164	0.0026	0.01	0.0244	0.1236	0.1521	0.0043	0.0024	0.0114	0.0212	0.0117	0.0157	0.0177	0.0082	0.0031
2	rs4366940	69267134	0.84	0.289034762536342	0.75	0.841047356078831	1.28818744515849	0.119014199330991	0.0037	0.0033	0.0301	0.1515	0.0056	0.1452	0.191	0.0129	0.0031	0.0168	0.0071	0.0164	0.0026	0.01	0.0244	0.1236	0.1521	0.0043	0.0024	0.0114	0.0211	0.0117	0.0156	0.0177	0.0082	0.0031
2	rs55817016	69269675	0.84	0.289034762536342	0.75	0.841047356078831	1.22059031523389	0.115645883994281	0.0037	0.0033	0.0301	0.1515	0.0056	0.1452	0.191	0.0129	0.0031	0.0168	0.0071	0.0164	0.0026	0.01	0.0244	0.1235	0.152	0.0043	0.0025	0.0114	0.0211	0.0117	0.0157	0.0177	0.0082	0.0032
2	rs77696899	69279299	0.84	0.289034762536342	0.75	0.841047356078831	1.19874045561094	0.154719472733472	0.0037	0.0033	0.0301	0.1512	0.0056	0.145	0.1911	0.0129	0.0031	0.0169	0.007	0.0164	0.0027	0.0101	0.0244	0.1233	0.1516	0.0043	0.0025	0.0115	0.0211	0.0119	0.0157	0.0177	0.0083	0.0033
2	rs80012023	69288672	0.84	0.289034762536342	0.75	0.841047356078831	1.22309983429808	0.165265487847853	0.0037	0.0033	0.0301	0.1511	0.0057	0.1449	0.191	0.0129	0.0031	0.017	0.007	0.0165	0.0028	0.0101	0.0244	0.1232	0.1515	0.0043	0.0026	0.0115	0.0211	0.012	0.0157	0.0177	0.0084	0.0034
2	rs11891118	69288826	0.84	0.289034762536342	0.75	0.841047356078831	1.24465145727216	0.176253736723342	0.0038	0.0033	0.0301	0.1511	0.0057	0.1449	0.191	0.0129	0.0031	0.017	0.007	0.0165	0.0028	0.0101	0.0244	0.1232	0.1514	0.0043	0.0026	0.0115	0.0211	0.012	0.0157	0.0177	0.0084	0.0034
2	rs6723425	69296510	0.83	0.326509998324372	0.75	0.841047356078831	1.24849179101034	0.305866931429557	0.0039	0.0034	0.0293	0.1495	0.0062	0.1446	0.1913	0.0131	0.0038	0.0156	0.007	0.0159	0.0033	0.0103	0.0242	0.1222	0.152	0.0044	0.003	0.0119	0.0215	0.0117	0.016	0.0175	0.0088	0.0045
2	rs28657807	69297017	0.83	0.326509998324372	0.75	0.841047356078831	1.26380439461426	0.277923629930956	0.0039	0.0035	0.0294	0.1494	0.0063	0.1445	0.1912	0.0131	0.0041	0.0151	0.007	0.0161	0.003	0.0102	0.0233	0.1218	0.1532	0.0045	0.0031	0.0119	0.0218	0.0116	0.0159	0.0173	0.0088	0.0048
2	rs11693022	69306298	0.82	0.36720095628419	0.75	0.841047356078831	1.60728923394349	0.306824160239112	0.0039	0.0036	0.0295	0.1493	0.0064	0.1432	0.1917	0.0135	0.0044	0.0147	0.0071	0.0159	0.0031	0.0102	0.0231	0.1215	0.1538	0.0046	0.0032	0.0118	0.0224	0.0115	0.0158	0.0169	0.0088	0.005
2	rs75701355	69307915	0.82	0.36720095628419	0.75	0.841047356078831	1.55978171415749	0.263519975462864	0.0039	0.0036	0.0295	0.1493	0.0064	0.1431	0.1917	0.0135	0.0044	0.0147	0.0071	0.0159	0.0031	0.0102	0.0231	0.1216	0.1541	0.0043	0.0032	0.0118	0.0224	0.0115	0.0157	0.0168	0.0088	0.005
2	rs114969677	69308277	0.82	0.36720095628419	0.75	0.841047356078831	1.55337098069457	0.277923629930956	0.0039	0.0036	0.0295	0.149	0.0065	0.1431	0.1917	0.0135	0.0044	0.0148	0.0071	0.0159	0.0032	0.0103	0.0231	0.1217	0.1542	0.0043	0.0032	0.0118	0.0225	0.0115	0.0156	0.0168	0.0088	0.005
2	rs34969990	69310306	0.82	0.36720095628419	0.75	0.841047356078831	1.53389249068622	0.275023972571688	0.0039	0.0036	0.0295	0.149	0.0064	0.1429	0.1916	0.0136	0.0045	0.0147	0.0071	0.0159	0.0032	0.0102	0.0231	0.122	0.1543	0.0043	0.0032	0.0118	0.0226	0.0116	0.0154	0.0168	0.0088	0.005
2	rs7591556	69313884	0.82	0.36720095628419	0.75	0.841047356078831	1.56243019164267	0.359916887784937	0.0039	0.0037	0.0294	0.1483	0.0066	0.1414	0.1919	0.0141	0.0046	0.0148	0.0071	0.0157	0.0034	0.0103	0.0227	0.1222	0.1542	0.0043	0.0033	0.0118	0.0231	0.0119	0.0154	0.0163	0.009	0.0051
2	rs67487575	69315031	0.82	0.36720095628419	0.75	0.841047356078831	1.70287331031796	0.415344262527718	0.0039	0.0038	0.0294	0.148	0.0065	0.1409	0.1918	0.0143	0.0047	0.0149	0.007	0.0157	0.0035	0.0104	0.0226	0.1224	0.1544	0.0044	0.0035	0.0116	0.0236	0.012	0.0154	0.0161	0.009	0.0052
2	rs79901529	69318647	0.82	0.36720095628419	0.76	0.775138689739853	1.62058773507817	0.428582044452639	0.0039	0.0038	0.0293	0.148	0.0065	0.1404	0.1915	0.0143	0.0047	0.015	0.007	0.0158	0.0036	0.0104	0.0226	0.1224	0.1546	0.0044	0.0035	0.0115	0.0237	0.0121	0.0154	0.0161	0.009	0.0052
2	rs78593694	69319558	0.82	0.36720095628419	0.76	0.775138689739853	1.62069097705101	0.432139747977925	0.0039	0.0038	0.0293	0.148	0.0065	0.1403	0.1915	0.0143	0.0047	0.015	0.007	0.0159	0.0036	0.0104	0.0226	0.1224	0.1546	0.0044	0.0035	0.0115	0.0237	0.0122	0.0154	0.0161	0.0091	0.0052
2	rs10048797	69320810	0.82	0.36720095628419	0.76	0.775138689739853	1.62482257973625	0.436101978623683	0.0039	0.0038	0.0293	0.148	0.0065	0.1402	0.1914	0.0143	0.0047	0.015	0.007	0.0159	0.0036	0.0104	0.0226	0.1224	0.1547	0.0045	0.0036	0.0114	0.0237	0.0122	0.0154	0.0161	0.0091	0.0052
2	rs75832912	69326307	0.82	0.36720095628419	0.76	0.775138689739853	1.56446858497484	0.460880375432079	0.004	0.0038	0.0292	0.1481	0.0065	0.1398	0.1912	0.0143	0.0046	0.015	0.007	0.0159	0.0036	0.0105	0.0226	0.1226	0.1551	0.0045	0.0036	0.0114	0.0238	0.0123	0.0153	0.016	0.0091	0.0052
2	rs10865377	69329207	0.82	0.36720095628419	0.76	0.775138689739853	1.57620792171028	0.486557565945257	0.004	0.0039	0.0291	0.1482	0.0066	0.1389	0.191	0.0143	0.0046	0.015	0.0071	0.0161	0.0037	0.0105	0.0225	0.1228	0.1557	0.0046	0.0036	0.0114	0.0239	0.0124	0.0152	0.0159	0.0091	0.0053
2	rs10179227	69330445	0.82	0.36720095628419	0.76	0.775138689739853	1.46294202061455	0.451779657269403	0.004	0.0038	0.029	0.1483	0.0066	0.1384	0.1907	0.014	0.0044	0.0149	0.007	0.0162	0.0037	0.0105	0.0225	0.1231	0.1567	0.0047	0.0036	0.0112	0.024	0.0127	0.0148	0.0159	0.0091	0.0053
2	rs62133511	69333243	0.82	0.36720095628419	0.76	0.775138689739853	1.27843176479343	0.43161218300432	0.004	0.0038	0.029	0.1481	0.0066	0.1382	0.191	0.014	0.0044	0.015	0.007	0.0161	0.0037	0.0106	0.0223	0.1231	0.1571	0.0047	0.0036	0.0112	0.024	0.0128	0.0147	0.0157	0.0091	0.0051
2	rs4547558	69341019	0.82	0.36720095628419	0.76	0.775138689739853	1.18474904508722	0.416649911554731	0.004	0.0038	0.0291	0.1478	0.0066	0.138	0.1914	0.014	0.0044	0.0151	0.007	0.0161	0.0037	0.0106	0.022	0.1232	0.1579	0.0048	0.0035	0.0112	0.024	0.0129	0.0145	0.0154	0.0092	0.0049
2	rs4854547	69342533	0.82	0.36720095628419	0.76	0.775138689739853	1.26135709076846	0.468949788004581	0.004	0.0039	0.0292	0.1477	0.0066	0.1377	0.1914	0.014	0.0044	0.015	0.007	0.0161	0.0037	0.0106	0.0221	0.1233	0.158	0.0048	0.0035	0.0113	0.0241	0.013	0.0144	0.0154	0.0092	0.0049
2	rs55746564	69342743	0.82	0.36720095628419	0.76	0.775138689739853	1.34663585160012	0.474890495003461	0.004	0.0039	0.0293	0.1484	0.0066	0.1372	0.19	0.014	0.0044	0.0149	0.0071	0.016	0.0037	0.0106	0.0217	0.1229	0.1599	0.0048	0.0036	0.0113	0.0241	0.0128	0.0143	0.0151	0.0092	0.0052
2	rs55981803	69342875	0.82	0.36720095628419	0.76	0.775138689739853	1.40693833457826	0.519357139682477	0.0041	0.0038	0.0292	0.1486	0.0066	0.1369	0.1887	0.0139	0.0042	0.0149	0.0069	0.016	0.0037	0.0109	0.022	0.1241	0.1599	0.0046	0.0035	0.0114	0.0242	0.0128	0.0144	0.0151	0.0092	0.0052
2	rs13384913	69344397	0.82	0.36720095628419	0.76	0.775138689739853	1.20955365474861	0.470298239049356	0.0042	0.0035	0.029	0.1505	0.0066	0.1389	0.1882	0.0138	0.0042	0.0138	0.0072	0.016	0.0039	0.0111	0.0208	0.1253	0.1596	0.0049	0.004	0.011	0.0245	0.0127	0.0139	0.0138	0.0084	0.0051
2	rs13410464	69344536	0.82	0.36720095628419	0.76	0.775138689739853	1.28780805562976	0.395508401479869	0.0041	0.0035	0.0289	0.1513	0.0065	0.1385	0.1884	0.0139	0.0042	0.0136	0.0071	0.0159	0.0039	0.0112	0.0207	0.1251	0.1606	0.0048	0.0041	0.0107	0.0245	0.0126	0.0139	0.0138	0.0081	0.0051
2	rs11687437	69345168	0.82	0.36720095628419	0.76	0.775138689739853	1.36297493943193	0.323596878928943	0.0039	0.0032	0.0292	0.1521	0.0063	0.139	0.1886	0.0139	0.0042	0.0128	0.0071	0.0158	0.0042	0.0114	0.0203	0.124	0.1628	0.0051	0.0042	0.0106	0.0243	0.0126	0.0135	0.0134	0.0079	0.0049
2	rs11676352	69345243	0.82	0.36720095628419	0.76	0.775138689739853	1.29198368354545	0.32432679690171	0.0039	0.0032	0.0291	0.1523	0.0063	0.1391	0.1884	0.0136	0.0042	0.0127	0.0071	0.0158	0.0042	0.0114	0.0199	0.1245	0.1632	0.0051	0.0042	0.0104	0.0243	0.0127	0.0135	0.0133	0.0079	0.0048
2	rs4477955	69347843	0.83	0.326509998324372	0.76	0.775138689739853	0.68397363670938	0.0601418752513562	0.0027	0.003	0.0281	0.1596	0.0056	0.1433	0.1905	0.0122	0.0032	0.0112	0.0062	0.0144	0.0038	0.0106	0.0181	0.1271	0.1668	0.0048	0.0035	0.0099	0.0235	0.0122	0.012	0.0119	0.0071	0.0037
2	rs76576396	69351963	0.82	0.36720095628419	0.76	0.775138689739853	0.607953191106948	0.0446899155450861	0.003	0.0029	0.0276	0.1626	0.0053	0.1446	0.1913	0.0117	0.0029	0.0106	0.0058	0.0139	0.004	0.0103	0.0175	0.1276	0.1674	0.0049	0.0037	0.0094	0.0229	0.0121	0.011	0.0119	0.0068	0.0035
2	rs4358156	69354700	0.82	0.36720095628419	0.76	0.775138689739853	0.61571886911184	0.046150496103124	0.003	0.0029	0.0276	0.1627	0.0053	0.1447	0.1913	0.0117	0.0029	0.0105	0.0058	0.0139	0.004	0.0103	0.0174	0.1276	0.1675	0.0049	0.0036	0.0093	0.0229	0.0121	0.011	0.0119	0.0068	0.0035
2	rs12473178	69357894	0.82	0.36720095628419	0.76	0.775138689739853	0.642119243102875	0.0566231882187791	0.003	0.0029	0.0275	0.1628	0.0053	0.1448	0.1912	0.0117	0.0029	0.0105	0.0058	0.014	0.0042	0.0103	0.0172	0.1278	0.1679	0.0049	0.0038	0.0093	0.0227	0.012	0.0109	0.0117	0.0068	0.0035
2	rs62134406	69358771	0.82	0.36720095628419	0.76	0.775138689739853	0.576132009785152	0.0491941152509978	0.003	0.0029	0.0275	0.1628	0.0054	0.1448	0.1912	0.0117	0.0029	0.0106	0.0059	0.0139	0.004	0.0103	0.0171	0.1278	0.1678	0.0049	0.0036	0.0094	0.0227	0.012	0.0109	0.0116	0.0069	0.0036
2	rs7561207	69365798	0.82	0.36720095628419	0.76	0.775138689739853	0.475613337988213	0.0437660884036271	0.0029	0.0029	0.0275	0.1628	0.0054	0.1448	0.1912	0.0116	0.0029	0.0106	0.0059	0.0139	0.004	0.0103	0.0171	0.1277	0.1678	0.0048	0.0036	0.0094	0.0226	0.012	0.0109	0.0116	0.0072	0.0036
2	rs12105268	69384107	0.81	0.411214762386647	0.76	0.775138689739853	0.324245762310591	0.104769529533759	0.0035	0.0028	0.0281	0.1657	0.0059	0.1463	0.1913	0.0106	0.0035	0.0108	0.0063	0.0127	0.004	0.0096	0.0167	0.1249	0.168	0.0051	0.0037	0.0088	0.0218	0.0115	0.0102	0.0119	0.0074	0.004
2	rs59195633	69390292	0.81	0.411214762386647	0.76	0.775138689739853	0.358363055173007	0.135115418735565	0.0036	0.0029	0.0282	0.1658	0.0059	0.1465	0.1914	0.0106	0.0035	0.0109	0.0064	0.0127	0.004	0.0096	0.0165	0.1246	0.1681	0.0051	0.0037	0.0087	0.0218	0.0116	0.0101	0.0119	0.0074	0.004
2	rs7599536	69396953	0.8	0.458652199356866	0.75	0.841047356078831	0.372230624605145	0.143306215564723	0.0036	0.0028	0.028	0.1661	0.0059	0.1468	0.1915	0.0107	0.0036	0.0109	0.0064	0.0125	0.004	0.0097	0.0165	0.1243	0.1684	0.0051	0.0037	0.0089	0.0216	0.0113	0.01	0.0118	0.0074	0.004
2	rs10173269	69407720	0.8	0.458652199356866	0.75	0.841047356078831	0.347547681820095	0.138499183774223	0.0035	0.0029	0.028	0.1662	0.0059	0.1464	0.192	0.0107	0.0036	0.0109	0.0065	0.0127	0.004	0.0097	0.0165	0.1241	0.1682	0.0051	0.0037	0.0088	0.021	0.0115	0.01	0.0119	0.0074	0.004
2	rs10182789	69410325	0.8	0.458652199356866	0.74	0.910385700718773	0.333908498232539	0.14451726923519	0.0035	0.0029	0.0281	0.1664	0.0059	0.1449	0.1923	0.0105	0.0037	0.0107	0.0066	0.0129	0.0041	0.0096	0.0164	0.1243	0.1693	0.0051	0.0037	0.0088	0.0207	0.0114	0.01	0.0119	0.0074	0.004
2	rs7599070	69426595	0.8	0.458652199356866	0.74	0.910385700718773	0.20426717799678	0.162824983309083	0.0037	0.0029	0.028	0.1649	0.0059	0.1462	0.1929	0.0101	0.0039	0.0105	0.0069	0.0127	0.0043	0.0087	0.0159	0.1255	0.1692	0.0051	0.0036	0.0084	0.0204	0.0114	0.0099	0.0125	0.0076	0.0041
2	rs11680427	69444581	0.79	0.509607847349147	0.74	0.910385700718773	0.190917274070287	0.201563401748417	0.0038	0.0029	0.0279	0.1643	0.0061	0.1465	0.1922	0.0101	0.0036	0.0105	0.0072	0.0129	0.0044	0.0086	0.0158	0.1253	0.1688	0.0051	0.0037	0.0088	0.0209	0.0116	0.0098	0.0127	0.0077	0.0041
2	rs4241350	69445443	0.79	0.509607847349147	0.74	0.910385700718773	0.173485183673127	0.20366263355854	0.0038	0.0029	0.0279	0.1641	0.0061	0.1464	0.192	0.0102	0.0036	0.0105	0.0073	0.0129	0.0044	0.0087	0.0158	0.1254	0.1687	0.0051	0.0037	0.0088	0.0209	0.0116	0.0098	0.0127	0.0077	0.0041
2	rs78444152	69448077	0.79	0.509607847349147	0.71	1.13941950935302	0.163633158402987	0.262035722368887	0.0038	0.0029	0.0279	0.1639	0.0061	0.1468	0.1915	0.0102	0.0036	0.0105	0.0073	0.0127	0.0044	0.0087	0.0158	0.1257	0.1688	0.005	0.0037	0.0088	0.0211	0.0117	0.0098	0.0128	0.0077	0.0041
2	rs79587580	69453881	0.79	0.509607847349147	0.71	1.13941950935302	0.125962728864156	0.188917802593623	0.0038	0.0028	0.0278	0.1642	0.0063	0.1464	0.1919	0.0101	0.0035	0.0105	0.0075	0.0129	0.0044	0.0088	0.0154	0.1256	0.1686	0.0049	0.0037	0.0088	0.0211	0.0118	0.0097	0.0129	0.0076	0.0041
2	rs115162016	69467250	0.79	0.509607847349147	0.71	1.13941950935302	0.130343578084856	0.196451224054656	0.0038	0.0028	0.0278	0.1643	0.0063	0.1463	0.1921	0.01	0.0035	0.0106	0.0077	0.0129	0.0044	0.0087	0.0154	0.1258	0.1684	0.0048	0.0037	0.0088	0.0211	0.0118	0.0096	0.013	0.0076	0.004
2	rs77337385	69480250	0.79	0.509607847349147	0.7	1.22290318011101	0.135155869246404	0.191074709385667	0.0038	0.0027	0.0277	0.1646	0.0064	0.146	0.1924	0.0098	0.0035	0.0107	0.0079	0.0129	0.0044	0.0087	0.0153	0.1261	0.1682	0.0046	0.0037	0.0088	0.0212	0.0119	0.0095	0.0131	0.0075	0.004
2	rs115671640	69489703	0.79	0.509607847349147	0.7	1.22290318011101	0.130677319373366	0.19988926986268	0.0038	0.0027	0.0277	0.1646	0.0064	0.1459	0.1925	0.0098	0.0035	0.0107	0.0079	0.0126	0.0046	0.0087	0.0153	0.1261	0.1681	0.0046	0.0037	0.0088	0.0212	0.012	0.0095	0.0131	0.0075	0.004
2	rs114871213	69489897	0.79	0.509607847349147	0.7	1.22290318011101	0.13061660077661	0.199784792251232	0.0038	0.0027	0.0277	0.1646	0.0064	0.1459	0.1925	0.0098	0.0035	0.0107	0.0079	0.0126	0.0046	0.0087	0.0153	0.1261	0.1681	0.0046	0.0037	0.0088	0.0212	0.012	0.0095	0.0131	0.0075	0.004
2	rs72827701	69502855	0.79	0.509607847349147	0.71	1.13941950935302	0.135465949729516	0.200098280091816	0.0038	0.0027	0.0277	0.1647	0.0064	0.1457	0.1927	0.0097	0.0034	0.0107	0.008	0.0127	0.0046	0.0087	0.0153	0.1263	0.168	0.0045	0.0037	0.0088	0.0212	0.0121	0.0095	0.0132	0.0075	0.004
2	rs72829603	69503629	0.79	0.509607847349147	0.71	1.13941950935302	0.137617156063671	0.193239914462742	0.0038	0.0026	0.0277	0.1648	0.0064	0.1457	0.1927	0.0097	0.0034	0.0107	0.008	0.0127	0.0046	0.0087	0.0153	0.1263	0.1679	0.0045	0.0037	0.0088	0.0212	0.0121	0.0095	0.0133	0.0075	0.0039
2	rs114664486	69506559	0.79	0.509607847349147	0.71	1.13941950935302	0.126706438268258	0.170382409101083	0.0038	0.0026	0.0275	0.1651	0.0065	0.1453	0.193	0.0095	0.0034	0.0108	0.0081	0.0127	0.0046	0.0087	0.0153	0.1266	0.1678	0.0043	0.0037	0.0088	0.0212	0.0121	0.0093	0.0134	0.0075	0.0039
2	rs35070829	69517156	0.79	0.509607847349147	0.71	1.13941950935302	0.131407272699055	0.158464482425801	0.0038	0.0025	0.0273	0.1657	0.0066	0.1446	0.1936	0.0092	0.0033	0.0109	0.0083	0.0129	0.0047	0.0086	0.0152	0.1271	0.1675	0.004	0.0038	0.0087	0.0212	0.0122	0.009	0.0137	0.0074	0.0037
2	rs67027030	69519638	0.78	0.56417027826485	0.71	1.13941950935302	0.18049691791297	0.226243288321223	0.0038	0.0025	0.0273	0.1661	0.0067	0.1444	0.1936	0.0092	0.0033	0.0109	0.0083	0.0129	0.0047	0.0086	0.0151	0.1272	0.1674	0.004	0.0038	0.0087	0.0212	0.0122	0.009	0.0137	0.0074	0.0037
2	rs34570046	69520258	0.78	0.56417027826485	0.71	1.13941950935302	0.170732617994886	0.222227450416585	0.0038	0.0024	0.0272	0.1661	0.0067	0.1444	0.1933	0.0092	0.0033	0.0109	0.0083	0.0129	0.0047	0.0086	0.0151	0.1274	0.1675	0.0039	0.0038	0.0088	0.0211	0.0124	0.0089	0.0138	0.0074	0.0037
2	rs62134959	69527410	0.78	0.56417027826485	0.71	1.13941950935302	0.14007348064116	0.134660512290268	0.0036	0.0019	0.0268	0.1664	0.007	0.1463	0.1939	0.0085	0.003	0.0113	0.008	0.0128	0.0045	0.008	0.0144	0.1278	0.1686	0.0035	0.0036	0.0087	0.0221	0.0127	0.0081	0.0139	0.0069	0.0034
2	rs12620315	69529531	0.78	0.56417027826485	0.71	1.13941950935302	0.147631548966485	0.131221737686608	0.0036	0.0019	0.0267	0.1664	0.007	0.1464	0.1939	0.0085	0.003	0.0114	0.008	0.0128	0.0045	0.008	0.0143	0.1278	0.1687	0.0035	0.0036	0.0087	0.0221	0.0127	0.008	0.0139	0.0069	0.0034
2	rs77447804	69554370	0.78	0.56417027826485	0.71	1.13941950935302	0.161765085584022	0.134660512290268	0.0036	0.0018	0.0266	0.1665	0.0069	0.1468	0.194	0.0084	0.0029	0.0115	0.0079	0.0127	0.0045	0.0079	0.0142	0.1279	0.1687	0.0035	0.0036	0.0086	0.0222	0.0127	0.0079	0.014	0.0068	0.0033
2	rs79637823	69566297	0.78	0.56417027826485	0.71	1.13941950935302	0.183784476443665	0.159816591465539	0.0036	0.0018	0.0267	0.1664	0.0069	0.1468	0.1939	0.0084	0.0029	0.0117	0.0079	0.0128	0.0045	0.008	0.0142	0.1278	0.1685	0.0035	0.0036	0.0086	0.0223	0.0127	0.0079	0.014	0.0069	0.0033
2	rs62135760	69568774	0.78	0.56417027826485	0.72	1.059530599108	0.194849129278401	0.167030541089163	0.0036	0.0018	0.0267	0.1664	0.007	0.1469	0.1938	0.0083	0.0029	0.0118	0.0079	0.0128	0.0045	0.008	0.0142	0.1278	0.1684	0.0035	0.0036	0.0086	0.0223	0.0127	0.0079	0.0141	0.0069	0.0033
2	rs2230300	69597209	0.78	0.56417027826485	0.73	0.98319925910612	0.231277088479776	0.186258923627492	0.0036	0.0018	0.0267	0.1664	0.007	0.1469	0.1938	0.0083	0.0029	0.0118	0.0079	0.0128	0.0045	0.008	0.0142	0.1278	0.1684	0.0035	0.0036	0.0086	0.0223	0.0127	0.0079	0.0141	0.0069	0.0033
2	rs6546509	69602633	0.78	0.56417027826485	0.73	0.98319925910612	0.23527060808898	0.197699099405354	0.0036	0.0018	0.0267	0.1664	0.007	0.1469	0.1938	0.0083	0.0029	0.0118	0.0079	0.0128	0.0045	0.008	0.0142	0.1278	0.1684	0.0035	0.0036	0.0086	0.0223	0.0127	0.0079	0.0141	0.0069	0.0033
2	rs4447647	69609963	0.78	0.56417027826485	0.73	0.98319925910612	0.255716037446364	0.231707098476218	0.0036	0.0018	0.0268	0.1672	0.0071	0.1468	0.1936	0.0083	0.0029	0.0118	0.0079	0.0128	0.0045	0.008	0.0142	0.1275	0.1682	0.0035	0.0036	0.0086	0.0221	0.0128	0.0079	0.0141	0.0071	0.0033
2	rs6546511	69615295	0.78	0.56417027826485	0.73	0.98319925910612	0.304040323589676	0.271787515114599	0.0036	0.0018	0.0268	0.1678	0.0072	0.1467	0.1934	0.0083	0.0029	0.0118	0.0079	0.0128	0.0045	0.008	0.0142	0.1274	0.1681	0.0035	0.0036	0.0085	0.022	0.0128	0.0079	0.0141	0.0072	0.0032
2	rs35380455	69617677	0.78	0.56417027826485	0.73	0.98319925910612	0.300325078596342	0.27780746404759	0.0036	0.0018	0.0268	0.1678	0.0072	0.1467	0.1934	0.0083	0.0029	0.0118	0.0079	0.0128	0.0045	0.008	0.0142	0.1274	0.1681	0.0035	0.0036	0.0085	0.022	0.0128	0.0079	0.0141	0.0072	0.0032
2	rs76225036	69618001	0.78	0.56417027826485	0.73	0.98319925910612	0.301398054095126	0.277226858718505	0.0036	0.0018	0.0268	0.1678	0.0072	0.1467	0.1934	0.0083	0.0029	0.0118	0.0079	0.0128	0.0045	0.008	0.0142	0.1274	0.1681	0.0035	0.0036	0.0085	0.022	0.0128	0.0079	0.0141	0.0072	0.0032
2	rs7559850	69648520	0.78	0.56417027826485	0.73	0.98319925910612	0.318941655042756	0.298835134575165	0.0036	0.0018	0.0268	0.1677	0.0072	0.1469	0.1935	0.0083	0.0028	0.0118	0.008	0.0128	0.0045	0.0081	0.0138	0.1275	0.168	0.0034	0.0036	0.0085	0.0221	0.0128	0.0079	0.0142	0.0072	0.0033
2	rs4453725	69659126	0.78	0.56417027826485	0.72	1.059530599108	0.31813743772189	0.300261349136831	0.0036	0.0018	0.0268	0.1677	0.0072	0.147	0.1935	0.0083	0.0028	0.0118	0.0079	0.0128	0.0045	0.0081	0.0138	0.1275	0.168	0.0034	0.0036	0.0085	0.0221	0.0128	0.0079	0.0142	0.0072	0.0033
2	rs116780968	69666686	0.78	0.56417027826485	0.72	1.059530599108	0.279668145961166	0.254767063541176	0.0036	0.0018	0.0266	0.1677	0.0072	0.1473	0.1935	0.0085	0.0029	0.0117	0.0079	0.0128	0.0045	0.0081	0.0139	0.1277	0.1669	0.0034	0.0037	0.0086	0.0222	0.0129	0.0081	0.0143	0.0071	0.0032
2	rs6758228	69667987	0.78	0.56417027826485	0.72	1.059530599108	0.296005134056838	0.263291458474518	0.0036	0.0018	0.0266	0.1677	0.0072	0.1473	0.1935	0.0085	0.0029	0.0117	0.0079	0.0128	0.0045	0.0081	0.0139	0.1277	0.1669	0.0034	0.0037	0.0087	0.0222	0.0129	0.0081	0.0143	0.0071	0.0032
2	rs35681682	69678079	0.78	0.56417027826485	0.73	0.98319925910612	0.293544657300315	0.275603154425905	0.0037	0.0018	0.0266	0.1678	0.0071	0.1472	0.1932	0.0085	0.0029	0.0116	0.0079	0.013	0.0045	0.0081	0.0139	0.1277	0.1669	0.0034	0.0037	0.0087	0.0222	0.0128	0.0082	0.0144	0.0071	0.0032
2	rs115779380	69678080	0.78	0.56417027826485	0.73	0.98319925910612	0.293544657300315	0.275603154425905	0.0037	0.0018	0.0266	0.1678	0.0071	0.1472	0.1932	0.0085	0.0029	0.0116	0.0079	0.013	0.0045	0.0081	0.0139	0.1277	0.1669	0.0034	0.0037	0.0087	0.0222	0.0128	0.0082	0.0144	0.0071	0.0032
2	rs10221903	69679500	0.78	0.56417027826485	0.74	0.910385700718773	0.283434157191517	0.279435143471736	0.0037	0.0018	0.0266	0.1678	0.0071	0.1472	0.1932	0.0085	0.0029	0.0116	0.0079	0.013	0.0045	0.008	0.0139	0.1276	0.1667	0.0034	0.0037	0.0087	0.0222	0.0128	0.0082	0.0145	0.0074	0.0032
2	rs55902961	69691602	0.78	0.56417027826485	0.74	0.910385700718773	0.290999282664983	0.269367963346765	0.0035	0.0018	0.0267	0.1683	0.0073	0.1471	0.193	0.0085	0.0027	0.0119	0.0079	0.013	0.0043	0.0083	0.0139	0.1275	0.1669	0.0033	0.0037	0.0087	0.0219	0.013	0.0082	0.0142	0.0075	0.0031
2	rs9309428	69693006	0.78	0.56417027826485	0.74	0.910385700718773	0.305857819897889	0.278039810743742	0.0035	0.0018	0.0267	0.1683	0.0073	0.1471	0.1927	0.0085	0.0028	0.0119	0.0079	0.013	0.0044	0.0083	0.0138	0.1275	0.1668	0.0033	0.0037	0.0087	0.0219	0.013	0.0082	0.0142	0.0075	0.0032
2	rs116332535	69695184	0.78	0.56417027826485	0.74	0.910385700718773	0.299692001885165	0.248908903717352	0.0035	0.0018	0.0267	0.1684	0.0073	0.1471	0.1928	0.0085	0.0028	0.0119	0.0079	0.013	0.0044	0.0083	0.0138	0.1275	0.1668	0.0033	0.0037	0.0087	0.0219	0.013	0.0082	0.0142	0.0075	0.0032
2	rs55896260	69707382	0.78	0.56417027826485	0.74	0.910385700718773	0.303550092535259	0.233354452593008	0.0033	0.0017	0.0267	0.1687	0.0072	0.1473	0.1933	0.0085	0.0027	0.0118	0.0079	0.013	0.0044	0.0082	0.0138	0.1274	0.1665	0.0032	0.0037	0.0087	0.0217	0.0131	0.0083	0.0142	0.0073	0.0031
2	rs2312208	69720022	0.78	0.56417027826485	0.74	0.910385700718773	0.321259715516261	0.231487736252763	0.0032	0.0017	0.0268	0.169	0.0072	0.1475	0.1938	0.0084	0.0026	0.0118	0.0079	0.013	0.0044	0.0082	0.0138	0.1273	0.1662	0.0031	0.0038	0.0088	0.0215	0.0131	0.0084	0.0142	0.0072	0.003
2	rs7577851	69723710	0.78	0.56417027826485	0.74	0.910385700718773	0.351556980334832	0.194480879875135	0.0031	0.0017	0.0268	0.1692	0.0072	0.1476	0.1941	0.0084	0.0025	0.0118	0.008	0.013	0.0044	0.0082	0.0138	0.1273	0.166	0.0031	0.0038	0.0088	0.0214	0.0131	0.0085	0.0142	0.0071	0.003
2	rs56038532	69736561	0.78	0.56417027826485	0.74	0.910385700718773	0.319394495684305	0.195620788276232	0.0031	0.0017	0.0268	0.1688	0.0072	0.1481	0.1946	0.0084	0.0025	0.0117	0.0079	0.013	0.0044	0.0082	0.0137	0.127	0.1659	0.0031	0.0038	0.0088	0.0214	0.013	0.0084	0.0143	0.0072	0.0031
2	rs116352415	69739937	0.78	0.56417027826485	0.74	0.910385700718773	0.323992146439638	0.199053962880584	0.0031	0.0017	0.0268	0.1687	0.0072	0.1481	0.1947	0.0083	0.0025	0.0117	0.0079	0.013	0.0045	0.0081	0.0138	0.1266	0.1659	0.0032	0.0039	0.009	0.0214	0.013	0.0083	0.0143	0.0072	0.0031
2	rs11126234	69740279	0.78	0.56417027826485	0.74	0.910385700718773	0.332827552007166	0.207776965015592	0.0031	0.0017	0.0268	0.1687	0.0072	0.1481	0.1947	0.0083	0.0025	0.0117	0.0079	0.013	0.0045	0.0081	0.0138	0.1266	0.1659	0.0032	0.0039	0.009	0.0214	0.013	0.0083	0.0143	0.0072	0.0031
2	rs115736862	69748975	0.78	0.56417027826485	0.74	0.910385700718773	0.271109056031573	0.225046943191918	0.0032	0.0018	0.0267	0.1686	0.0073	0.1489	0.1952	0.0083	0.0026	0.0117	0.0078	0.013	0.0045	0.0081	0.0135	0.1261	0.1653	0.0031	0.0039	0.0092	0.0214	0.0131	0.0084	0.0142	0.0071	0.0031
2	rs76866838	69761720	0.78	0.56417027826485	0.74	0.910385700718773	0.248137084258483	0.218342775061916	0.0032	0.0018	0.0267	0.1685	0.0074	0.1491	0.1954	0.0083	0.0026	0.0117	0.0078	0.0129	0.0045	0.0082	0.0134	0.1259	0.165	0.0031	0.0039	0.0092	0.0214	0.0131	0.0084	0.0142	0.0071	0.003
2	rs78891445	69762558	0.78	0.56417027826485	0.74	0.910385700718773	0.243414705393849	0.233464410079361	0.0032	0.0018	0.0266	0.1685	0.0074	0.1491	0.1955	0.0083	0.0027	0.0117	0.0078	0.0129	0.0046	0.0082	0.0134	0.1258	0.1649	0.0031	0.0039	0.0093	0.0213	0.0131	0.0084	0.0142	0.0071	0.003
2	rs6546528	69767803	0.78	0.56417027826485	0.74	0.910385700718773	0.263555856144891	0.253637154796602	0.0032	0.0019	0.0266	0.1685	0.0075	0.1494	0.196	0.0083	0.0027	0.0118	0.0078	0.0129	0.0046	0.0081	0.0132	0.1255	0.1644	0.0031	0.0039	0.0094	0.0213	0.0132	0.0085	0.0142	0.0071	0.003
2	rs6707610	69773085	0.78	0.56417027826485	0.74	0.910385700718773	0.260747581797957	0.243651343463294	0.0033	0.0019	0.0265	0.1686	0.0075	0.1495	0.1962	0.0083	0.0027	0.0118	0.0078	0.0128	0.0046	0.0081	0.0131	0.1254	0.1642	0.003	0.0038	0.0094	0.0213	0.0132	0.0085	0.0142	0.0071	0.003
2	rs6709892	69775473	0.78	0.56417027826485	0.74	0.910385700718773	0.25580541794828	0.244097403400763	0.0033	0.0019	0.0265	0.1686	0.0075	0.1496	0.1962	0.0083	0.0027	0.0118	0.0078	0.0128	0.0046	0.0081	0.0131	0.1253	0.1641	0.003	0.0038	0.0094	0.0213	0.0132	0.0085	0.0142	0.0071	0.003
2	rs13011186	69778558	0.78	0.56417027826485	0.74	0.910385700718773	0.25104751046641	0.256125040364968	0.0032	0.0019	0.0264	0.1689	0.0075	0.1497	0.1963	0.0083	0.0027	0.0118	0.0078	0.0128	0.0046	0.0081	0.013	0.1253	0.164	0.003	0.0038	0.0094	0.0213	0.0132	0.0085	0.0142	0.0072	0.003
2	rs75466549	69787268	0.78	0.56417027826485	0.73	0.98319925910612	0.205254509167841	0.234014448019754	0.0032	0.0019	0.0263	0.1689	0.0075	0.15	0.1966	0.0083	0.0026	0.0119	0.0078	0.0127	0.0045	0.0081	0.0129	0.1253	0.164	0.003	0.0038	0.0094	0.0213	0.0132	0.0084	0.0142	0.0072	0.0029
2	rs76101123	69812148	0.78	0.56417027826485	0.73	0.98319925910612	0.186169698546122	0.189635846206003	0.0031	0.0018	0.0259	0.1686	0.0077	0.1519	0.198	0.0084	0.0021	0.0127	0.0077	0.0126	0.0036	0.008	0.0122	0.1253	0.1637	0.003	0.0036	0.0095	0.0212	0.0134	0.0081	0.0142	0.0073	0.0024
2	rs79221569	69812179	0.78	0.56417027826485	0.73	0.98319925910612	0.185310473998376	0.182902789551251	0.0031	0.0018	0.0259	0.1686	0.0077	0.1519	0.198	0.0084	0.0021	0.0127	0.0077	0.0126	0.0036	0.008	0.0122	0.1253	0.1637	0.003	0.0036	0.0095	0.0212	0.0134	0.0081	0.0142	0.0073	0.0024
2	rs12987661	69813458	0.78	0.56417027826485	0.73	0.98319925910612	0.212604123182664	0.186565060719387	0.0031	0.0018	0.0259	0.1685	0.0077	0.152	0.198	0.0083	0.0021	0.0127	0.0077	0.0126	0.0036	0.008	0.0121	0.1253	0.1637	0.003	0.0036	0.0095	0.0212	0.0134	0.008	0.0143	0.0073	0.0024
2	rs10865378	69813713	0.78	0.56417027826485	0.73	0.98319925910612	0.21280587619983	0.189738499501101	0.0031	0.0018	0.0259	0.1685	0.0077	0.152	0.198	0.0083	0.0021	0.0127	0.0077	0.0126	0.0036	0.008	0.0121	0.1253	0.1637	0.003	0.0036	0.0095	0.0212	0.0134	0.008	0.0143	0.0073	0.0024
2	rs35999427	69819772	0.78	0.56417027826485	0.73	0.98319925910612	0.210031192997709	0.187177849683327	0.0031	0.0018	0.0258	0.1685	0.0077	0.1521	0.1981	0.0083	0.0021	0.0127	0.0077	0.0126	0.0036	0.008	0.0121	0.1253	0.1635	0.003	0.0036	0.0095	0.0212	0.0134	0.008	0.0142	0.0073	0.0024
2	rs6546535	69833382	0.77	0.622422290089237	0.73	0.98319925910612	0.222202814690744	0.217375121483188	0.0032	0.0019	0.0257	0.1685	0.0076	0.1524	0.1981	0.0083	0.0021	0.0127	0.0077	0.0126	0.0037	0.008	0.0121	0.1254	0.1633	0.003	0.0037	0.0095	0.0213	0.0134	0.008	0.0142	0.0073	0.0025
2	rs12713679	69863423	0.77	0.622422290089237	0.74	0.910385700718773	0.208432070870994	0.223852665860229	0.0032	0.0019	0.0257	0.1684	0.0076	0.1525	0.1981	0.0083	0.0021	0.0127	0.0077	0.0125	0.0036	0.0079	0.0121	0.1253	0.1631	0.003	0.0036	0.0094	0.0212	0.0136	0.008	0.0145	0.0073	0.0025
2	rs78297408	69874221	0.77	0.622422290089237	0.74	0.910385700718773	0.162110076814091	0.198115648868462	0.0032	0.0019	0.0257	0.1683	0.0075	0.1528	0.1984	0.0082	0.0021	0.0127	0.0076	0.0125	0.0035	0.0079	0.0122	0.1253	0.163	0.0029	0.0035	0.0095	0.0213	0.0136	0.0079	0.0146	0.0075	0.0025
2	rs7567691	69877490	0.77	0.622422290089237	0.74	0.910385700718773	0.159669970086123	0.220498158502243	0.0032	0.0019	0.0257	0.1682	0.0075	0.1531	0.1986	0.0082	0.0021	0.0127	0.0076	0.0124	0.0034	0.0078	0.0123	0.1253	0.1628	0.0028	0.0034	0.0095	0.0213	0.0136	0.0079	0.0148	0.0076	0.0025
2	rs55719575	69880229	0.77	0.622422290089237	0.73	0.98319925910612	0.149829822806028	0.224721025839204	0.0032	0.0019	0.0255	0.1687	0.0075	0.1534	0.1985	0.0081	0.0021	0.0127	0.0075	0.0125	0.0034	0.0078	0.0123	0.1256	0.1626	0.0028	0.0034	0.0091	0.0211	0.0136	0.0079	0.0148	0.0076	0.0025
2	rs10519183	69880314	0.77	0.622422290089237	0.73	0.98319925910612	0.149665106572002	0.223744197961251	0.0032	0.0019	0.0255	0.1687	0.0075	0.1535	0.1985	0.0081	0.0021	0.0127	0.0075	0.0125	0.0034	0.0078	0.0123	0.1256	0.1626	0.0028	0.0034	0.0091	0.021	0.0136	0.0079	0.0148	0.0076	0.0025
2	rs12478160	69884081	0.77	0.622422290089237	0.73	0.98319925910612	0.143324914701484	0.218342775061916	0.0032	0.0019	0.0255	0.1689	0.0076	0.1537	0.1984	0.0081	0.002	0.0127	0.0075	0.0125	0.0034	0.0078	0.0123	0.1257	0.1624	0.0028	0.0034	0.0091	0.0208	0.0136	0.0079	0.0149	0.0077	0.0025
2	rs116463148	69886343	0.77	0.622422290089237	0.73	0.98319925910612	0.122021696617249	0.188200686942018	0.0032	0.0019	0.0255	0.1688	0.0076	0.1537	0.1985	0.0081	0.002	0.0127	0.0074	0.0125	0.0034	0.0078	0.0123	0.1257	0.1625	0.0028	0.0033	0.0091	0.0208	0.0136	0.0079	0.0149	0.0077	0.0025
2	rs76371146	69887601	0.77	0.622422290089237	0.73	0.98319925910612	0.116252801097961	0.187075670563443	0.0031	0.0019	0.0255	0.1688	0.0076	0.1537	0.1986	0.0081	0.002	0.0127	0.0074	0.0125	0.0034	0.0078	0.0123	0.1258	0.1625	0.0027	0.0033	0.009	0.0208	0.0136	0.0079	0.0149	0.0077	0.0024
2	rs75566632	69901177	0.78	0.56417027826485	0.73	0.98319925910612	0.0766968753741074	0.167522000082148	0.0029	0.0019	0.0253	0.1686	0.0076	0.1533	0.1998	0.0084	0.0019	0.0123	0.0071	0.0126	0.0033	0.0077	0.0124	0.1259	0.163	0.0026	0.0033	0.009	0.0209	0.0136	0.008	0.0148	0.0075	0.0023
2	rs116658302	69902350	0.78	0.56417027826485	0.73	0.98319925910612	0.0687129024867339	0.142191606047138	0.0029	0.0019	0.0253	0.1686	0.0076	0.1532	0.2	0.0085	0.0019	0.0122	0.0071	0.0125	0.0033	0.0077	0.0124	0.1258	0.163	0.0026	0.0033	0.0091	0.0209	0.0137	0.008	0.0149	0.0075	0.0022
2	rs6718872	69909977	0.78	0.56417027826485	0.73	0.98319925910612	0.0754413610719139	0.178963540689277	0.0029	0.0019	0.0253	0.1683	0.0077	0.1528	0.2008	0.0088	0.0018	0.0122	0.0071	0.0121	0.0032	0.0077	0.0124	0.1252	0.1632	0.0026	0.0033	0.0092	0.021	0.0137	0.008	0.0152	0.0074	0.0022
2	rs116262835	69918574	0.78	0.56417027826485	0.73	0.98319925910612	0.0666265106143302	0.131582166510464	0.0029	0.0019	0.0251	0.1685	0.0077	0.1528	0.2005	0.0088	0.0018	0.0122	0.0071	0.0122	0.0032	0.0079	0.0124	0.125	0.1631	0.0026	0.0033	0.0092	0.0211	0.0138	0.008	0.0151	0.0076	0.0021
2	rs115261738	69924117	0.78	0.56417027826485	0.73	0.98319925910612	0.0652262482702813	0.120755675245062	0.0029	0.0019	0.0251	0.1686	0.0077	0.1527	0.2005	0.0088	0.0018	0.0122	0.0071	0.0122	0.0032	0.0079	0.0124	0.1249	0.1631	0.0026	0.0033	0.0091	0.0211	0.0139	0.008	0.0152	0.0076	0.0021
2	rs56718363	69927753	0.77	0.622422290089237	0.72	1.059530599108	0.0743484133001554	0.168309385924453	0.0029	0.0019	0.025	0.1688	0.0078	0.1526	0.2003	0.0088	0.0018	0.0122	0.0071	0.0123	0.0032	0.008	0.0125	0.1246	0.163	0.0026	0.0033	0.009	0.0212	0.0141	0.0081	0.0152	0.0075	0.0021
2	rs114559325	69931182	0.78	0.56417027826485	0.73	0.98319925910612	0.0566394357453083	0.124090603306848	0.0028	0.0019	0.025	0.1687	0.0078	0.1526	0.2004	0.0088	0.0017	0.0122	0.0071	0.0124	0.0032	0.008	0.0125	0.1245	0.1629	0.0026	0.0033	0.009	0.0212	0.0142	0.0081	0.0153	0.0075	0.0021
2	rs114810806	69942273	0.78	0.56417027826485	0.73	0.98319925910612	0.0530434741981606	0.119796683799301	0.0028	0.002	0.0249	0.1686	0.0078	0.1526	0.2006	0.0088	0.0017	0.0122	0.0071	0.0124	0.0032	0.0081	0.0126	0.1245	0.1626	0.0026	0.0033	0.009	0.0212	0.0143	0.0081	0.0154	0.0075	0.0021
2	rs6546544	69949316	0.77	0.622422290089237	0.72	1.059530599108	0.0562478702164995	0.156060166133246	0.0028	0.0022	0.0245	0.1678	0.0081	0.1522	0.2018	0.0087	0.0017	0.0118	0.007	0.0128	0.0032	0.0087	0.0131	0.1239	0.1613	0.0026	0.0032	0.0086	0.0212	0.0149	0.0084	0.0159	0.0072	0.002
2	rs75941339	69962901	0.77	0.622422290089237	0.74	0.910385700718773	0.0492943680470149	0.116506062240943	0.0028	0.0022	0.0243	0.168	0.0081	0.1519	0.202	0.0087	0.0017	0.0118	0.007	0.0129	0.0032	0.0089	0.0131	0.1237	0.161	0.0026	0.0032	0.0086	0.0213	0.0153	0.0083	0.016	0.007	0.002
2	rs115809993	69976661	0.77	0.622422290089237	0.74	0.910385700718773	0.0478939930902568	0.0853618454965453	0.0028	0.0022	0.0242	0.1679	0.0081	0.1516	0.2021	0.0087	0.0017	0.0118	0.007	0.0129	0.0032	0.0089	0.013	0.1236	0.1612	0.0026	0.0032	0.0085	0.0214	0.0155	0.0083	0.0161	0.007	0.002
2	rs13020111	69980296	0.77	0.622422290089237	0.74	0.910385700718773	0.0687331683397283	0.101236627245305	0.0028	0.0022	0.024	0.168	0.0081	0.1513	0.2023	0.0087	0.0017	0.0118	0.007	0.013	0.0032	0.0089	0.013	0.1234	0.1614	0.0026	0.0032	0.0085	0.0215	0.0158	0.0082	0.0163	0.007	0.0019
2	rs115932558	69980606	0.77	0.622422290089237	0.75	0.841047356078831	0.0675842341673178	0.102054029174501	0.0028	0.0022	0.024	0.1678	0.0081	0.1515	0.2022	0.0086	0.0017	0.0118	0.007	0.013	0.0032	0.0089	0.013	0.1234	0.1613	0.0026	0.0032	0.0085	0.0215	0.0158	0.0082	0.0163	0.007	0.0019
2	rs7567400	69981295	0.77	0.622422290089237	0.75	0.841047356078831	0.0715257640171312	0.110958399926122	0.0028	0.0022	0.024	0.1678	0.0081	0.1515	0.2022	0.0087	0.0017	0.0118	0.007	0.013	0.0032	0.0089	0.013	0.1234	0.1613	0.0026	0.0032	0.0085	0.0215	0.0158	0.0082	0.0163	0.007	0.0019
2	rs10190821	69983406	0.77	0.622422290089237	0.75	0.841047356078831	0.0536089457828532	0.0809835855775281	0.0028	0.0022	0.0238	0.1677	0.008	0.1514	0.2024	0.0086	0.0017	0.0117	0.007	0.013	0.0032	0.0089	0.013	0.1235	0.1614	0.0026	0.0032	0.0085	0.0215	0.0159	0.0081	0.0163	0.0069	0.0019
2	rs7586494	70007115	0.77	0.622422290089237	0.76	0.775138689739853	0.0786495081957789	0.0560455860480293	0.0027	0.0024	0.0216	0.1657	0.0075	0.1501	0.2056	0.0082	0.0019	0.0114	0.0068	0.0133	0.0032	0.0085	0.0127	0.1248	0.1632	0.0028	0.0032	0.0078	0.0218	0.0174	0.0071	0.0175	0.0066	0.0017
2	rs114525825	70011785	0.77	0.622422290089237	0.76	0.775138689739853	0.0798273574542592	0.0646323411909048	0.0027	0.0024	0.0215	0.166	0.0075	0.1498	0.2058	0.0083	0.0019	0.0114	0.0068	0.0133	0.0032	0.0085	0.0127	0.1248	0.1633	0.0028	0.0032	0.0078	0.0217	0.0174	0.0071	0.0175	0.0066	0.0017
2	rs11677920	70018637	0.77	0.622422290089237	0.76	0.775138689739853	0.0741140309436154	0.0593521258112914	0.0027	0.0024	0.0216	0.1659	0.0075	0.15	0.2062	0.0083	0.0019	0.0113	0.0067	0.0134	0.0031	0.0085	0.0127	0.1248	0.1634	0.0028	0.0031	0.0077	0.0216	0.0174	0.007	0.0175	0.0065	0.0017
2	rs2228203	70033584	0.77	0.622422290089237	0.76	0.775138689739853	0.0801179834606552	0.0312104434218983	0.0026	0.0025	0.0217	0.1654	0.0075	0.1504	0.2073	0.0083	0.0019	0.0113	0.0065	0.0134	0.0029	0.0085	0.0127	0.1246	0.1637	0.0028	0.003	0.0075	0.0213	0.0174	0.0067	0.0179	0.0062	0.0018
2	rs72839859	70034282	0.77	0.622422290089237	0.76	0.775138689739853	0.0792259150122261	0.0342836759910563	0.0026	0.0025	0.0216	0.1654	0.0075	0.1504	0.2073	0.0083	0.0019	0.0113	0.0065	0.0134	0.0029	0.0085	0.0127	0.1246	0.1637	0.0028	0.003	0.0075	0.0213	0.0174	0.0067	0.0179	0.0062	0.0018
2	rs2168115	70034793	0.77	0.622422290089237	0.77	0.712611004068267	0.0817172275765371	0.0331093022106909	0.0026	0.0025	0.0216	0.1654	0.0075	0.1504	0.2073	0.0083	0.0019	0.0113	0.0065	0.0134	0.0029	0.0085	0.0127	0.1246	0.1637	0.0027	0.003	0.0075	0.0213	0.0174	0.0067	0.0179	0.0062	0.0018
2	rs41285959	70040034	0.77	0.622422290089237	0.77	0.712611004068267	0.0812195198151081	0.0259642663958041	0.0026	0.0025	0.0215	0.1654	0.0076	0.1505	0.2071	0.0083	0.0019	0.0112	0.0065	0.0134	0.0029	0.0086	0.0127	0.1247	0.1637	0.0027	0.003	0.0075	0.0212	0.0176	0.0066	0.0183	0.0062	0.0017
2	rs17403799	70046065	0.77	0.622422290089237	0.77	0.712611004068267	0.0824902465630411	0.0297963357880914	0.0026	0.0025	0.0215	0.1654	0.0076	0.1505	0.2071	0.0083	0.0019	0.0112	0.0065	0.0134	0.0029	0.0086	0.0128	0.1247	0.1637	0.0027	0.003	0.0075	0.0212	0.0176	0.0066	0.0183	0.0062	0.0017
2	rs41291183	70046070	0.77	0.622422290089237	0.77	0.712611004068267	0.087913525356915	0.0297963357880914	0.0025	0.0025	0.0215	0.1653	0.0076	0.1505	0.2071	0.0082	0.0019	0.0112	0.0065	0.0134	0.0029	0.0086	0.0127	0.1246	0.1638	0.0027	0.003	0.0075	0.0211	0.0176	0.0066	0.0184	0.0062	0.0017
2	rs74447281	70047497	0.77	0.622422290089237	0.78	0.653412240020304	0.0880323211150322	0.0298928809364368	0.0025	0.0025	0.0215	0.1653	0.0076	0.1505	0.2071	0.0082	0.0019	0.0112	0.0065	0.0134	0.0029	0.0086	0.0127	0.1246	0.1639	0.0027	0.003	0.0075	0.0211	0.0176	0.0066	0.0184	0.0062	0.0017
2	rs117772525	70057600	0.77	0.622422290089237	0.78	0.653412240020304	0.0917412228024995	0.0271986725655142	0.0025	0.0025	0.0215	0.1653	0.0076	0.1505	0.2071	0.0082	0.0019	0.0112	0.0065	0.0134	0.0028	0.0086	0.0127	0.1246	0.1639	0.0027	0.003	0.0075	0.0211	0.0176	0.0066	0.0185	0.0062	0.0017
2	rs13001921	70060406	0.77	0.622422290089237	0.77	0.712611004068267	0.0955473628757026	0.0339755053583509	0.0025	0.0025	0.0215	0.1653	0.0076	0.1506	0.2071	0.0082	0.0019	0.0111	0.0065	0.0135	0.0028	0.0086	0.0127	0.1246	0.1639	0.0027	0.003	0.0075	0.0211	0.0176	0.0066	0.0185	0.0062	0.0017
2	rs41285963	70064840	0.77	0.622422290089237	0.77	0.712611004068267	0.0911082378368441	0.0282714654507171	0.0025	0.0025	0.0215	0.1654	0.0076	0.1506	0.207	0.0082	0.0019	0.0111	0.0065	0.0135	0.0028	0.0086	0.0128	0.1246	0.1638	0.0027	0.003	0.0075	0.0211	0.0177	0.0066	0.0185	0.0062	0.0017
2	rs75554398	70072230	0.77	0.622422290089237	0.76	0.775138689739853	0.0916192797475995	0.0296999361896832	0.0025	0.0025	0.0215	0.1653	0.0076	0.1505	0.207	0.0082	0.0019	0.0111	0.0065	0.0135	0.0028	0.0086	0.0128	0.1246	0.1638	0.0027	0.003	0.0075	0.021	0.0177	0.0066	0.0186	0.0062	0.0017
2	rs114517801	70096862	0.77	0.622422290089237	0.76	0.775138689739853	0.0923279766995612	0.0311119416207956	0.0025	0.0025	0.0216	0.1654	0.0076	0.1506	0.2068	0.0082	0.0019	0.0111	0.0065	0.0136	0.0028	0.0086	0.0129	0.1245	0.1637	0.0027	0.003	0.0074	0.0209	0.0178	0.0066	0.0187	0.0062	0.0017
2	rs2054044	70103301	0.77	0.622422290089237	0.76	0.775138689739853	0.0903088210385636	0.0301833888372973	0.0025	0.0025	0.0216	0.1655	0.0075	0.1506	0.2067	0.0082	0.0019	0.0111	0.0065	0.0136	0.0028	0.0086	0.0129	0.1245	0.1636	0.0027	0.003	0.0074	0.0209	0.0178	0.0066	0.0187	0.0062	0.0017
2	rs116268778	70117807	0.77	0.622422290089237	0.77	0.712611004068267	0.0861203580406458	0.0262816988485832	0.0024	0.0025	0.0218	0.1656	0.0075	0.1509	0.2061	0.0083	0.0019	0.0111	0.0065	0.0136	0.0028	0.0087	0.0131	0.1246	0.1634	0.0026	0.003	0.0074	0.0207	0.018	0.0065	0.0188	0.0062	0.0016
2	rs114867935	70140759	0.77	0.622422290089237	0.77	0.712611004068267	0.13104198905076	0.059944021356408	0.0023	0.0025	0.0219	0.1659	0.0074	0.1512	0.2058	0.0084	0.0019	0.0111	0.0065	0.0138	0.0027	0.0087	0.0133	0.1245	0.1631	0.0026	0.003	0.0073	0.0204	0.0182	0.0065	0.019	0.0062	0.0016
2	rs80310084	70141221	0.77	0.622422290089237	0.77	0.712611004068267	0.131102827018565	0.0600758931358558	0.0023	0.0025	0.0219	0.1659	0.0074	0.1512	0.2058	0.0084	0.0019	0.0111	0.0065	0.0138	0.0027	0.0087	0.0133	0.1245	0.1631	0.0026	0.003	0.0073	0.0204	0.0182	0.0065	0.019	0.0062	0.0016
2	rs6718298	70145450	0.77	0.622422290089237	0.77	0.712611004068267	0.131712144834719	0.06093606042113	0.0023	0.0025	0.0219	0.1659	0.0074	0.1512	0.2058	0.0084	0.0019	0.0111	0.0065	0.0138	0.0027	0.0087	0.0133	0.1245	0.1631	0.0026	0.003	0.0073	0.0204	0.0182	0.0065	0.019	0.0062	0.0016
2	rs6546559	70145833	0.77	0.622422290089237	0.77	0.712611004068267	0.133611874873069	0.0610024421931674	0.0023	0.0025	0.0219	0.1659	0.0074	0.1512	0.2058	0.0084	0.0019	0.0111	0.0065	0.0138	0.0027	0.0087	0.0133	0.1244	0.163	0.0026	0.003	0.0073	0.0204	0.0183	0.0065	0.019	0.0062	0.0016
2	rs35344582	70148093	0.78	0.56417027826485	0.76	0.775138689739853	0.146068519890446	0.060009941834155	0.0023	0.0025	0.0219	0.1661	0.0074	0.1516	0.206	0.0084	0.0019	0.0111	0.0065	0.0138	0.0027	0.0087	0.0133	0.1243	0.162	0.0025	0.0029	0.0073	0.0205	0.0186	0.0065	0.0193	0.0062	0.0016
2	rs75332799	70154528	0.78	0.56417027826485	0.75	0.841047356078831	0.161558297697988	0.0610688546371162	0.0023	0.0025	0.0219	0.166	0.0074	0.1516	0.2057	0.0084	0.0019	0.0111	0.0066	0.0138	0.0027	0.0087	0.0133	0.1241	0.162	0.0025	0.0029	0.0073	0.0204	0.019	0.0066	0.0194	0.0062	0.0016
2	rs12713683	70156321	0.78	0.56417027826485	0.76	0.775138689739853	0.175611605513748	0.0598122729134044	0.0023	0.0025	0.0219	0.1659	0.0075	0.1516	0.2055	0.0085	0.0019	0.011	0.0066	0.0138	0.0027	0.0087	0.0133	0.124	0.162	0.0025	0.0029	0.0073	0.0204	0.0194	0.0066	0.0194	0.0062	0.0016
2	rs11686934	70172116	0.78	0.56417027826485	0.76	0.775138689739853	0.162282734038884	0.0298445901737931	0.0023	0.0025	0.0223	0.1646	0.0073	0.1518	0.2054	0.0081	0.0016	0.0109	0.0067	0.014	0.0022	0.0089	0.0137	0.1237	0.1621	0.0022	0.0026	0.0072	0.0214	0.0199	0.0067	0.0196	0.0062	0.0015
2	rs7581977	70174054	0.78	0.56417027826485	0.77	0.712611004068267	0.15667574814294	0.0294595745279191	0.0024	0.0026	0.022	0.1647	0.0073	0.1509	0.2052	0.0081	0.0014	0.0109	0.0066	0.0143	0.0022	0.0087	0.0138	0.1234	0.1629	0.002	0.0026	0.0073	0.0217	0.0203	0.0068	0.0197	0.0064	0.0014
2	rs4853177	70174766	0.78	0.56417027826485	0.78	0.653412240020304	0.223652727182562	0.0271986725655142	0.0024	0.0026	0.022	0.1646	0.0073	0.1477	0.2042	0.0082	0.0012	0.011	0.0066	0.0143	0.0022	0.0087	0.014	0.1268	0.1627	0.002	0.0026	0.0073	0.0218	0.0204	0.0069	0.0199	0.0064	0.0014
2	rs17573853	70176685	0.78	0.56417027826485	0.79	0.597486775499064	0.410499987707834	0.0129675137212098	0.0026	0.0027	0.0222	0.1643	0.007	0.1456	0.2039	0.0081	0.0012	0.0106	0.0066	0.0145	0.0023	0.0086	0.0142	0.1274	0.1627	0.0021	0.0032	0.0074	0.0223	0.0208	0.0069	0.0198	0.007	0.0015
2	rs6709103	70176772	0.78	0.56417027826485	0.78	0.653412240020304	0.441991086264194	0.0157430382817303	0.0026	0.0027	0.0222	0.1642	0.007	0.1455	0.2039	0.0081	0.0012	0.0105	0.0066	0.0145	0.0023	0.0086	0.0142	0.1274	0.1627	0.0021	0.0032	0.0074	0.0223	0.0208	0.0069	0.0199	0.007	0.0015
2	rs11126252	70181154	0.78	0.56417027826485	0.8	0.544775224122235	0.596664011118062	0.0248012363285084	0.0028	0.0025	0.0226	0.1639	0.0067	0.1454	0.2051	0.0076	0.0012	0.0114	0.0066	0.0144	0.0027	0.008	0.0148	0.1272	0.1606	0.0022	0.0035	0.0072	0.0225	0.0211	0.007	0.0198	0.0071	0.0016
2	rs3087933	70187538	0.78	0.56417027826485	0.8	0.544775224122235	0.625769766046541	0.0184382608912496	0.0029	0.0025	0.0229	0.1643	0.0066	0.1453	0.2058	0.0075	0.0012	0.0115	0.0065	0.014	0.0027	0.0079	0.015	0.127	0.1598	0.0023	0.0036	0.0071	0.0223	0.021	0.0073	0.02	0.007	0.0016
2	rs3796097	70188676	0.78	0.56417027826485	0.8	0.544775224122235	0.656367457987586	0.0275231106336827	0.003	0.0024	0.0232	0.1648	0.0066	0.1451	0.2057	0.0076	0.0012	0.0117	0.0063	0.0139	0.0029	0.0075	0.0153	0.1271	0.159	0.0023	0.0037	0.007	0.0218	0.0213	0.0074	0.0202	0.007	0.0016
2	rs7558246	70202613	0.79	0.509607847349147	0.81	0.49521423796015	0.68660161111815	0.0306216004320394	0.0033	0.0023	0.0235	0.1659	0.0063	0.1438	0.2059	0.0076	0.0011	0.012	0.0062	0.014	0.0029	0.0071	0.0158	0.1285	0.1581	0.0023	0.0036	0.0071	0.0213	0.0213	0.0072	0.0205	0.0065	0.0017
2	rs13386444	70205690	0.78	0.56417027826485	0.81	0.49521423796015	0.707639288601253	0.0314573291534159	0.0033	0.0023	0.0235	0.1659	0.0063	0.1438	0.206	0.0076	0.0011	0.012	0.0061	0.014	0.0029	0.0071	0.0158	0.1284	0.1582	0.0023	0.0036	0.0071	0.0214	0.0213	0.0073	0.0205	0.0065	0.0017
2	rs72841107	70221227	0.78	0.56417027826485	0.81	0.49521423796015	0.695026738386926	0.0295556098826515	0.0033	0.0023	0.0236	0.1659	0.0063	0.1437	0.206	0.0076	0.0011	0.012	0.0061	0.014	0.0029	0.0071	0.0158	0.1284	0.1583	0.0023	0.0035	0.0071	0.0213	0.0212	0.0073	0.0205	0.0065	0.0017
2	rs80231126	70250305	0.78	0.56417027826485	0.81	0.49521423796015	0.68864871190549	0.0347483228224148	0.0033	0.0022	0.0236	0.1658	0.0063	0.1436	0.2061	0.0077	0.0011	0.0119	0.0061	0.014	0.0029	0.007	0.0158	0.1285	0.1585	0.0024	0.0035	0.0071	0.0212	0.0212	0.0073	0.0205	0.0065	0.0017
2	rs4563251	70251490	0.78	0.56417027826485	0.81	0.49521423796015	0.688868205958763	0.0349557516974233	0.0033	0.0022	0.0236	0.1658	0.0063	0.1436	0.2061	0.0077	0.0011	0.0119	0.0061	0.014	0.0029	0.007	0.0158	0.1285	0.1585	0.0024	0.0035	0.0071	0.0212	0.0212	0.0073	0.0205	0.0065	0.0017
2	rs72841111	70272133	0.78	0.56417027826485	0.81	0.49521423796015	0.683754842755409	0.0351637452472248	0.0033	0.0022	0.0236	0.1657	0.0063	0.1435	0.2061	0.0078	0.0011	0.0119	0.0061	0.014	0.0029	0.007	0.0158	0.1285	0.1584	0.0024	0.0035	0.0072	0.0212	0.0212	0.0073	0.0205	0.0065	0.0017
2	rs73936794	70274880	0.78	0.56417027826485	0.81	0.49521423796015	0.683900701904153	0.0352158317848792	0.0033	0.0022	0.0236	0.1657	0.0063	0.1435	0.2061	0.0078	0.0011	0.0119	0.0061	0.014	0.0029	0.007	0.0158	0.1285	0.1584	0.0024	0.0035	0.0072	0.0212	0.0212	0.0073	0.0205	0.0065	0.0017
2	rs62151161	70290192	0.78	0.56417027826485	0.81	0.49521423796015	0.684484277976992	0.0354245302153153	0.0033	0.0022	0.0236	0.1657	0.0063	0.1435	0.2061	0.0078	0.0011	0.0119	0.0061	0.014	0.0029	0.007	0.0158	0.1285	0.1584	0.0024	0.0035	0.0072	0.0212	0.0212	0.0073	0.0205	0.0065	0.0017
2	rs72841117	70301815	0.78	0.56417027826485	0.81	0.49521423796015	0.684995090068325	0.0346965539143187	0.0033	0.0022	0.0236	0.1657	0.0063	0.1435	0.2061	0.0078	0.0011	0.0119	0.0061	0.014	0.0029	0.007	0.0158	0.1286	0.1584	0.0024	0.0035	0.0072	0.0212	0.0212	0.0073	0.0205	0.0065	0.0017
2	rs4637151	70303441	0.78	0.56417027826485	0.81	0.49521423796015	0.685068077166527	0.0346965539143187	0.0033	0.0022	0.0236	0.1657	0.0063	0.1435	0.2061	0.0078	0.0011	0.0119	0.0061	0.014	0.0029	0.007	0.0158	0.1286	0.1584	0.0024	0.0035	0.0072	0.0212	0.0212	0.0073	0.0205	0.0065	0.0017
2	rs56126702	70306360	0.78	0.56417027826485	0.81	0.49521423796015	0.685068077166527	0.0346965539143187	0.0033	0.0022	0.0236	0.1657	0.0063	0.1435	0.2061	0.0078	0.0011	0.0119	0.0061	0.014	0.0029	0.007	0.0158	0.1286	0.1584	0.0024	0.0035	0.0072	0.0212	0.0212	0.0073	0.0205	0.0065	0.0017
2	rs72841120	70311653	0.78	0.56417027826485	0.81	0.49521423796015	0.661531479838824	0.0299412080654744	0.0033	0.0023	0.0236	0.1657	0.0063	0.1435	0.2061	0.0078	0.0011	0.012	0.0061	0.014	0.0029	0.007	0.0158	0.1286	0.1584	0.0024	0.0035	0.0072	0.0212	0.0212	0.0073	0.0205	0.0065	0.0017
2	rs6546568	70312980	0.78	0.56417027826485	0.81	0.49521423796015	0.654793215204817	0.0254691323024984	0.0033	0.0023	0.0236	0.1657	0.0063	0.1434	0.2061	0.0078	0.0011	0.012	0.0061	0.014	0.0029	0.007	0.0158	0.1286	0.1584	0.0024	0.0035	0.0072	0.0211	0.0212	0.0073	0.0206	0.0065	0.0017
2	rs75286265	70313548	0.78	0.56417027826485	0.83	0.405269641990714	0.652863530166317	0.0234907964316172	0.0033	0.0023	0.0236	0.1656	0.0063	0.1434	0.2061	0.0078	0.0011	0.012	0.0061	0.014	0.0029	0.007	0.0158	0.1286	0.1584	0.0023	0.0035	0.0072	0.0211	0.0212	0.0073	0.0206	0.0065	0.0017
2	rs7597199	70341575	0.78	0.56417027826485	0.84	0.364737902801441	0.702980799990783	0.0227208493050022	0.0033	0.0023	0.0239	0.1648	0.0062	0.1424	0.2079	0.008	0.0011	0.0121	0.0063	0.0141	0.0031	0.0069	0.0162	0.1281	0.1573	0.0024	0.0036	0.0073	0.0212	0.0212	0.0075	0.0207	0.0064	0.0017
2	rs4425101	70346527	0.78	0.56417027826485	0.84	0.364737902801441	0.766285916339793	0.0228483206151456	0.0033	0.0023	0.0239	0.1645	0.0062	0.1421	0.2081	0.008	0.001	0.0122	0.0064	0.0141	0.0032	0.007	0.0163	0.1282	0.1572	0.0024	0.0037	0.0073	0.0212	0.0211	0.0075	0.0207	0.0063	0.0017
2	rs72841125	70355054	0.78	0.56417027826485	0.84	0.364737902801441	0.741385815695284	0.0176790280693076	0.0033	0.0023	0.024	0.1642	0.0062	0.1422	0.208	0.0081	0.001	0.0122	0.0064	0.0141	0.0032	0.007	0.0163	0.1282	0.1573	0.0024	0.0037	0.0073	0.0212	0.021	0.0075	0.0207	0.0063	0.0017
