## Supplementary Tab. 8 for "Sparse haplotype-based fine-scale local ancestry inference at scale reveals recent selection on immune responses": 304206_file09 (part 18 of 161)

Chromosome	rs_number	hg19_GRCh37_Position	LDAS_26pop	-log10(p_LDAS_26pop)	LDAS_5continent	-log10(p_LDAS_5continent)	-log10(p_AAS_26pop)	-log10(p_AAS_5continent)	prob_ACB	prob_ASW	prob_BEB	prob_CDX	prob_CEU	prob_CHB	prob_CHS	prob_CLM	prob_ESN	prob_FIN	prob_GBR	prob_GIH	prob_GWD	prob_IBS	prob_ITU	prob_JPT	prob_KHV	prob_LWK	prob_MSL	prob_MXL	prob_PEL	prob_PJL	prob_PUR	prob_STU	prob_TSI	prob_YRI
2	rs7585413	70368099	0.78	0.56417027826485	0.83	0.405269641990714	0.729634355514783	0.0194485742272833	0.0033	0.0023	0.0242	0.1637	0.0062	0.142	0.208	0.0084	0.001	0.0123	0.0064	0.014	0.0032	0.007	0.0163	0.1283	0.1573	0.0024	0.0036	0.0073	0.0212	0.021	0.0075	0.0208	0.0063	0.0017
2	rs80199569	70372329	0.78	0.56417027826485	0.83	0.405269641990714	0.670323327211216	0.0188624929852197	0.0033	0.0023	0.0242	0.1636	0.0062	0.142	0.208	0.0084	0.001	0.0124	0.0064	0.014	0.0032	0.007	0.0163	0.1283	0.1573	0.0024	0.0036	0.0073	0.0211	0.021	0.0076	0.0208	0.0063	0.0017
2	rs72841128	70396304	0.78	0.56417027826485	0.83	0.405269641990714	0.578426863213487	0.01948795674029	0.0033	0.0022	0.0242	0.1632	0.0063	0.142	0.2079	0.0083	0.001	0.0125	0.0064	0.0141	0.0032	0.0069	0.0163	0.1284	0.1573	0.0024	0.0035	0.0076	0.021	0.0209	0.0079	0.0208	0.0063	0.0017
2	rs59735097	70398587	0.78	0.56417027826485	0.83	0.405269641990714	0.58018461741255	0.0206063657619705	0.0033	0.0022	0.0242	0.1632	0.0063	0.142	0.2079	0.0083	0.001	0.0125	0.0064	0.0141	0.0032	0.0069	0.0163	0.1284	0.1573	0.0024	0.0035	0.0076	0.021	0.0209	0.0079	0.0208	0.0063	0.0017
2	rs72841131	70414741	0.78	0.56417027826485	0.82	0.448736318624531	0.604776863678297	0.0209722724199734	0.0032	0.0021	0.0242	0.1625	0.0066	0.1408	0.2081	0.0083	0.0011	0.0126	0.0064	0.014	0.0033	0.0067	0.0165	0.1281	0.159	0.0025	0.0036	0.0076	0.0208	0.0208	0.0078	0.0211	0.0062	0.0017
2	rs12713689	70427457	0.78	0.56417027826485	0.82	0.448736318624531	0.618154929909374	0.0378110296705107	0.0032	0.002	0.0243	0.1619	0.0066	0.14	0.2088	0.0084	0.0012	0.0127	0.0063	0.0139	0.0033	0.0064	0.0167	0.1277	0.1606	0.0025	0.0036	0.0076	0.0208	0.0206	0.0077	0.0212	0.0061	0.0018
2	rs2592177	70475933	0.78	0.56417027826485	0.82	0.448736318624531	0.615301702162745	0.0363706320443255	0.0032	0.002	0.0244	0.1616	0.0065	0.1394	0.2094	0.0086	0.0012	0.0127	0.0063	0.0139	0.0033	0.0064	0.0166	0.1272	0.161	0.0026	0.0036	0.0075	0.0208	0.0207	0.0076	0.0212	0.0062	0.0018
2	rs11556184	70485320	0.78	0.56417027826485	0.82	0.448736318624531	0.620874595553287	0.0449222099932158	0.0033	0.002	0.0245	0.1615	0.0065	0.1392	0.2095	0.0086	0.0012	0.0127	0.0063	0.0139	0.0033	0.0064	0.0166	0.1271	0.161	0.0026	0.0036	0.0075	0.0208	0.0208	0.0076	0.0211	0.0062	0.0018
2	rs2706762	70488470	0.78	0.56417027826485	0.82	0.448736318624531	0.57734640277826	0.0390034073936742	0.0033	0.002	0.0245	0.1614	0.0065	0.1393	0.2095	0.0087	0.0012	0.0124	0.0063	0.0139	0.0033	0.0064	0.0166	0.1271	0.1611	0.0026	0.0036	0.0076	0.0209	0.0208	0.0077	0.0212	0.0062	0.0018
2	rs78003139	70501283	0.78	0.56417027826485	0.82	0.448736318624531	0.576671592902939	0.036529419968346	0.0033	0.002	0.0245	0.1613	0.0066	0.1392	0.2095	0.0087	0.0012	0.0124	0.0063	0.0139	0.0033	0.0064	0.0166	0.127	0.1612	0.0026	0.0036	0.0076	0.0209	0.0208	0.0077	0.0212	0.0062	0.0018
2	rs17428404	70522043	0.78	0.56417027826485	0.82	0.448736318624531	0.578832278413825	0.0271986725655142	0.0033	0.0021	0.0246	0.1601	0.0068	0.1391	0.2093	0.0088	0.0013	0.0128	0.0063	0.0139	0.0033	0.0064	0.0168	0.1264	0.1614	0.0026	0.0036	0.0077	0.0211	0.0208	0.0078	0.0213	0.0061	0.0019
2	rs14234	70524142	0.78	0.56417027826485	0.82	0.448736318624531	0.600095482528139	0.0333629998883935	0.0033	0.0021	0.0246	0.1599	0.0069	0.1391	0.2092	0.0088	0.0013	0.0129	0.0062	0.0139	0.0033	0.0064	0.0169	0.1262	0.1615	0.0026	0.0036	0.0077	0.0211	0.0209	0.0078	0.0214	0.0061	0.0019
2	rs78136293	70540095	0.78	0.56417027826485	0.82	0.448736318624531	0.590714959022887	0.0265095516250392	0.0033	0.0021	0.0248	0.1586	0.0069	0.1392	0.2089	0.0089	0.0013	0.0133	0.0062	0.0139	0.0033	0.0064	0.0173	0.1258	0.1621	0.0026	0.0037	0.0076	0.0211	0.0208	0.008	0.0214	0.0061	0.0019
2	rs767984	70541938	0.78	0.56417027826485	0.83	0.405269641990714	0.621223666510534	0.0288389034516095	0.0033	0.0021	0.0248	0.1584	0.0069	0.1393	0.2088	0.0089	0.0013	0.0133	0.0062	0.0139	0.0033	0.0065	0.0173	0.1258	0.1621	0.0027	0.0037	0.0076	0.0212	0.0208	0.008	0.0214	0.0061	0.0019
2	rs1585717	70546369	0.78	0.56417027826485	0.83	0.405269641990714	0.548531388444686	0.0208092628186829	0.0033	0.0021	0.0248	0.1585	0.0069	0.1391	0.2088	0.0089	0.0013	0.0128	0.0062	0.0139	0.0033	0.0065	0.0174	0.126	0.1622	0.0027	0.0037	0.0077	0.0211	0.0208	0.008	0.0214	0.0061	0.0019
2	rs75528981	70548654	0.78	0.56417027826485	0.83	0.405269641990714	0.552095403126788	0.0228483206151456	0.0033	0.0021	0.0248	0.1585	0.0069	0.139	0.2088	0.0089	0.0014	0.0127	0.0062	0.0139	0.0033	0.0065	0.0175	0.1259	0.1622	0.0027	0.0038	0.0077	0.0211	0.0208	0.008	0.0215	0.0061	0.0019
2	rs77950261	70552016	0.78	0.56417027826485	0.83	0.405269641990714	0.565724133635678	0.0211358964270646	0.0034	0.0021	0.0248	0.1584	0.0069	0.139	0.2088	0.0089	0.0014	0.0128	0.0062	0.0139	0.0033	0.0065	0.0175	0.1258	0.1622	0.0027	0.0038	0.0077	0.0211	0.0209	0.008	0.0215	0.0061	0.0019
2	rs13394815	70564002	0.78	0.56417027826485	0.83	0.405269641990714	1.00333477929948	0.0570096677885933	0.0035	0.0024	0.0252	0.1575	0.0074	0.1368	0.2083	0.0089	0.0015	0.0134	0.0068	0.0141	0.0034	0.0066	0.0176	0.1238	0.1629	0.0029	0.0042	0.008	0.0208	0.0213	0.0079	0.0221	0.0064	0.002
2	rs1871237	70569151	0.78	0.56417027826485	0.83	0.405269641990714	0.909567523992064	0.0466222634313	0.0035	0.0024	0.0248	0.1573	0.0074	0.1364	0.2084	0.0089	0.0015	0.0134	0.0071	0.0137	0.0034	0.0067	0.0177	0.1228	0.1641	0.003	0.0041	0.0081	0.0208	0.0213	0.008	0.0222	0.0064	0.0021
2	rs17654377	70571103	0.78	0.56417027826485	0.84	0.364737902801441	0.978538175091337	0.0506558270656353	0.0035	0.0024	0.0251	0.1571	0.0075	0.1357	0.2081	0.009	0.0015	0.0134	0.0071	0.0138	0.0033	0.0067	0.0178	0.1227	0.1641	0.0031	0.0041	0.0082	0.0211	0.0214	0.008	0.0223	0.0064	0.0021
2	rs11126264	70572693	0.78	0.56417027826485	0.85	0.32706018639722	0.975052991015717	0.0525714224758535	0.0036	0.0024	0.0252	0.1571	0.0077	0.1352	0.2078	0.0091	0.0016	0.0135	0.0072	0.0138	0.0033	0.0068	0.0179	0.1227	0.164	0.0031	0.0041	0.0082	0.021	0.0214	0.008	0.0223	0.0065	0.0021
2	rs61589716	70579640	0.78	0.56417027826485	0.85	0.32706018639722	1.0632560474222	0.0682804632597533	0.0037	0.0026	0.025	0.156	0.0079	0.1341	0.2082	0.0097	0.0017	0.0135	0.0078	0.0137	0.0027	0.0073	0.018	0.1207	0.1645	0.0033	0.0041	0.0088	0.0212	0.0215	0.0086	0.022	0.0069	0.0021
2	rs1871239	70579922	0.78	0.56417027826485	0.85	0.32706018639722	1.10832768769858	0.100991905933729	0.0037	0.0028	0.0251	0.1555	0.0083	0.1338	0.2086	0.0097	0.0017	0.0132	0.0083	0.0133	0.0028	0.0073	0.0183	0.1183	0.1643	0.0034	0.0041	0.0091	0.0211	0.0215	0.0089	0.0227	0.0074	0.0021
2	rs1871241	70580161	0.77	0.622422290089237	0.85	0.32706018639722	1.08356983163323	0.184019178065033	0.0037	0.003	0.0259	0.1559	0.0087	0.1339	0.2079	0.0097	0.0018	0.0134	0.0088	0.0133	0.0029	0.0076	0.0184	0.1171	0.1634	0.0034	0.0041	0.0092	0.0204	0.021	0.0094	0.0228	0.0077	0.002
2	rs1478645	70595465	0.78	0.56417027826485	0.86	0.29215087580064	1.05298182248051	0.221146125014922	0.0037	0.0037	0.0266	0.1538	0.0092	0.1356	0.2096	0.0098	0.0019	0.0136	0.0091	0.0133	0.0027	0.0083	0.018	0.1142	0.1611	0.0034	0.004	0.0098	0.0189	0.0214	0.0104	0.0233	0.008	0.0019
2	rs17500462	70596235	0.78	0.56417027826485	0.86	0.29215087580064	1.05254364814706	0.225264306881547	0.0037	0.0037	0.0266	0.1538	0.0092	0.1356	0.2097	0.0098	0.0019	0.0136	0.0091	0.0133	0.0027	0.0083	0.018	0.1142	0.161	0.0034	0.004	0.0098	0.0189	0.0214	0.0104	0.0233	0.008	0.0019
2	rs1600226	70605754	0.78	0.56417027826485	0.85	0.32706018639722	1.04065353739651	0.239537666036898	0.0037	0.0037	0.0266	0.1538	0.0092	0.1357	0.2097	0.01	0.002	0.0136	0.0091	0.0134	0.0027	0.0083	0.0179	0.1141	0.1609	0.0033	0.004	0.0098	0.0187	0.0214	0.0104	0.0232	0.008	0.0019
2	rs1551952	70607901	0.78	0.56417027826485	0.85	0.32706018639722	1.02508740239495	0.256691534048033	0.0037	0.0037	0.0266	0.1541	0.0093	0.1359	0.2096	0.0099	0.002	0.0136	0.0091	0.0137	0.0026	0.0084	0.0178	0.114	0.1608	0.0033	0.004	0.0099	0.0187	0.0212	0.0104	0.0231	0.0081	0.0019
2	rs114694834	70616885	0.78	0.56417027826485	0.85	0.32706018639722	1.00213187628196	0.266610995120103	0.0037	0.0036	0.0266	0.1551	0.0094	0.1358	0.2106	0.0094	0.002	0.0136	0.0092	0.0133	0.0026	0.0084	0.0173	0.114	0.1604	0.0032	0.0041	0.01	0.0185	0.0212	0.0105	0.0225	0.0082	0.002
2	rs2127038	70618903	0.78	0.56417027826485	0.85	0.32706018639722	1.02925223494253	0.281765454544118	0.0037	0.0036	0.0266	0.1553	0.0095	0.1358	0.2108	0.0093	0.002	0.0136	0.0092	0.0132	0.0026	0.0084	0.0172	0.114	0.1603	0.0032	0.0041	0.01	0.0185	0.0212	0.0105	0.0224	0.0082	0.0021
2	rs1478641	70628655	0.78	0.56417027826485	0.85	0.32706018639722	1.06616115502694	0.291145540600557	0.0036	0.0036	0.0267	0.1557	0.0098	0.1357	0.2108	0.0094	0.0021	0.0136	0.0094	0.0131	0.0026	0.0085	0.0173	0.1138	0.1593	0.003	0.0041	0.0102	0.0183	0.0212	0.0106	0.0222	0.0085	0.0021
2	rs2169835	70628925	0.78	0.56417027826485	0.85	0.32706018639722	1.07852119366475	0.291970733262023	0.0036	0.0036	0.0268	0.1557	0.0098	0.1355	0.2107	0.0095	0.0021	0.0137	0.0094	0.0131	0.0026	0.0085	0.0174	0.1139	0.1594	0.003	0.0041	0.0102	0.0183	0.0212	0.0106	0.0222	0.0085	0.0021
2	rs28657074	70641243	0.78	0.56417027826485	0.86	0.29215087580064	1.19357827954544	0.223418897183635	0.0036	0.0036	0.0267	0.1558	0.0099	0.1355	0.2109	0.0095	0.002	0.0136	0.0094	0.0131	0.0025	0.0085	0.0174	0.1143	0.1589	0.0029	0.0043	0.0102	0.0183	0.0211	0.0106	0.022	0.0082	0.0021
2	rs517535	70663935	0.78	0.56417027826485	0.86	0.29215087580064	1.63516798015476	0.247563158973308	0.0037	0.0036	0.0268	0.1553	0.0107	0.1357	0.2112	0.0098	0.002	0.0136	0.0092	0.0131	0.0023	0.0086	0.0176	0.1146	0.1568	0.0029	0.0045	0.0105	0.018	0.0208	0.0107	0.022	0.0085	0.0025
2	rs79847970	70667237	0.79	0.509607847349147	0.86	0.29215087580064	1.65384848434632	0.261123639113878	0.0037	0.0036	0.0267	0.1553	0.0108	0.136	0.2111	0.0098	0.002	0.0136	0.0092	0.0131	0.0023	0.0088	0.0176	0.1146	0.1567	0.0029	0.0045	0.0105	0.018	0.0208	0.0107	0.0219	0.0085	0.0025
2	rs472384	70668585	0.79	0.509607847349147	0.86	0.29215087580064	1.66780390542965	0.272480044775069	0.0037	0.0036	0.0267	0.1553	0.0108	0.1361	0.211	0.0098	0.002	0.0136	0.0092	0.013	0.0023	0.0088	0.0176	0.1145	0.1567	0.0029	0.0045	0.0105	0.018	0.0208	0.0107	0.0219	0.0085	0.0025
2	rs488065	70672131	0.79	0.509607847349147	0.86	0.29215087580064	1.73439020874297	0.298953907724961	0.0037	0.0036	0.0267	0.1554	0.0109	0.136	0.2112	0.0098	0.002	0.0136	0.0092	0.013	0.0023	0.0092	0.0175	0.1144	0.1565	0.0029	0.0046	0.0105	0.0179	0.0208	0.0107	0.0217	0.0085	0.0025
2	rs10187567	70673055	0.79	0.509607847349147	0.86	0.29215087580064	1.72889446899233	0.292796633443496	0.0037	0.0036	0.0267	0.1554	0.0109	0.136	0.2112	0.0098	0.002	0.0136	0.0092	0.013	0.0023	0.0092	0.0175	0.1144	0.1565	0.0029	0.0046	0.0105	0.0179	0.0208	0.0107	0.0217	0.0085	0.0025
2	rs3821272	70681649	0.79	0.509607847349147	0.86	0.29215087580064	1.59546706660921	0.289732574626647	0.0038	0.0036	0.0268	0.1551	0.0109	0.1359	0.2102	0.0098	0.002	0.0137	0.0092	0.013	0.0023	0.0093	0.0179	0.1146	0.1562	0.0029	0.0046	0.0108	0.0179	0.0208	0.0108	0.0216	0.0085	0.0026
2	rs111937678	70699465	0.79	0.509607847349147	0.85	0.32706018639722	1.46981222598508	0.589512932533067	0.0045	0.0036	0.0274	0.1525	0.0115	0.1355	0.2085	0.0098	0.0023	0.0145	0.0096	0.0136	0.0024	0.0101	0.0183	0.114	0.1548	0.0027	0.0045	0.0105	0.0182	0.0207	0.0114	0.0212	0.0094	0.0031
2	rs3771507	70701923	0.79	0.509607847349147	0.85	0.32706018639722	1.52095641322059	0.645794813318356	0.0045	0.0036	0.0275	0.1524	0.0115	0.1355	0.2085	0.0098	0.0023	0.0145	0.0096	0.0137	0.0024	0.0101	0.0183	0.114	0.1547	0.0027	0.0045	0.0105	0.0182	0.0207	0.0114	0.0212	0.0094	0.0031
2	rs958685	70703847	0.79	0.509607847349147	0.86	0.29215087580064	1.55499819987817	0.6702556811725	0.0045	0.0036	0.0274	0.1525	0.0115	0.1358	0.2088	0.0098	0.0023	0.0144	0.0096	0.0136	0.0024	0.0101	0.0182	0.114	0.1544	0.0027	0.0045	0.0105	0.0183	0.0206	0.0114	0.0213	0.0094	0.0031
2	rs17005692	70712860	0.79	0.509607847349147	0.86	0.29215087580064	1.48328807846967	0.56452084689308	0.0045	0.0036	0.0274	0.1524	0.0116	0.1359	0.2093	0.0098	0.0024	0.014	0.0096	0.0135	0.0025	0.0101	0.0177	0.1139	0.1542	0.0027	0.0046	0.0105	0.0184	0.0206	0.0113	0.0213	0.0094	0.0032
2	rs3849387	70724011	0.79	0.509607847349147	0.86	0.29215087580064	1.5658960305414	0.555779882625781	0.0046	0.0037	0.0274	0.1524	0.0117	0.1359	0.2093	0.0098	0.0026	0.0134	0.0097	0.0135	0.0026	0.01	0.0173	0.1138	0.154	0.0029	0.0047	0.0106	0.0188	0.0206	0.0113	0.0212	0.0094	0.0034
2	rs75366844	70725992	0.79	0.509607847349147	0.86	0.29215087580064	1.55021999630963	0.570885871861992	0.0044	0.0037	0.0274	0.1519	0.0118	0.1359	0.2093	0.0098	0.0026	0.0134	0.0098	0.0136	0.0026	0.01	0.0174	0.1138	0.1541	0.0029	0.0048	0.0106	0.0187	0.0206	0.0114	0.0211	0.0094	0.0034
2	rs3821261	70729253	0.79	0.509607847349147	0.86	0.29215087580064	1.6160474133301	0.595086069698744	0.0042	0.0037	0.0275	0.1513	0.012	0.136	0.2092	0.0099	0.0025	0.0135	0.01	0.0136	0.0026	0.0101	0.0174	0.1138	0.1543	0.0029	0.0048	0.0107	0.0187	0.0208	0.0114	0.021	0.0094	0.0034
2	rs404420	70733526	0.8	0.458652199356866	0.85	0.32706018639722	1.58797880635093	0.587658017895726	0.0042	0.0038	0.0277	0.1494	0.0123	0.1363	0.2096	0.0096	0.003	0.0134	0.0101	0.0141	0.0027	0.0102	0.0176	0.1128	0.1538	0.0029	0.0048	0.0108	0.0186	0.0208	0.0115	0.0211	0.0095	0.0037
2	rs76262158	70735051	0.8	0.458652199356866	0.85	0.32706018639722	1.666031142079	0.605838704479266	0.0043	0.0038	0.0281	0.1478	0.0128	0.1361	0.2093	0.0098	0.0034	0.0129	0.0103	0.0149	0.0029	0.0104	0.018	0.1106	0.1533	0.0031	0.005	0.0112	0.0188	0.0209	0.0117	0.0212	0.0099	0.0039
2	rs454305	70736219	0.81	0.411214762386647	0.85	0.32706018639722	1.87753740650019	0.695812126778556	0.0044	0.0039	0.0284	0.1465	0.0131	0.1359	0.2092	0.0099	0.0036	0.0126	0.0104	0.0155	0.003	0.0106	0.0182	0.1089	0.153	0.0032	0.0051	0.0115	0.019	0.021	0.0118	0.0213	0.0102	0.0041
2	rs17638303	70738550	0.81	0.411214762386647	0.85	0.32706018639722	2.06803108594762	0.718143568611712	0.0045	0.004	0.0285	0.1461	0.0132	0.1355	0.2086	0.0101	0.0038	0.0125	0.0105	0.0155	0.0031	0.0106	0.0184	0.108	0.1529	0.0033	0.0053	0.0118	0.0192	0.0211	0.0119	0.0213	0.0103	0.0042
2	rs112839945	70748107	0.82	0.36720095628419	0.86	0.29215087580064	2.04718377388858	0.645211504966924	0.0046	0.004	0.0285	0.1465	0.0133	0.1357	0.2072	0.0102	0.0039	0.0126	0.0105	0.0157	0.003	0.0105	0.0185	0.1077	0.1531	0.0033	0.0053	0.0121	0.019	0.0209	0.0119	0.0213	0.0103	0.0042
2	rs2442152	70748650	0.82	0.36720095628419	0.86	0.29215087580064	2.05793493457927	0.651780745892723	0.0046	0.004	0.0286	0.1466	0.0133	0.1357	0.2072	0.0102	0.0039	0.0126	0.0105	0.0158	0.003	0.0106	0.0185	0.1077	0.1531	0.0033	0.0053	0.0121	0.019	0.0209	0.0119	0.0213	0.0103	0.0042
2	rs446086	70756057	0.83	0.326509998324372	0.86	0.29215087580064	2.5161184728969	0.957872758237826	0.0056	0.0041	0.0304	0.141	0.0142	0.1392	0.1995	0.011	0.0043	0.0128	0.0109	0.0181	0.0034	0.0108	0.019	0.1052	0.1515	0.0036	0.0055	0.0133	0.018	0.0221	0.0123	0.0229	0.0103	0.0047
2	rs11679179	70769717	0.84	0.289034762536342	0.86	0.29215087580064	2.42470630282945	0.872649638618448	0.0057	0.004	0.0304	0.1399	0.0141	0.1411	0.199	0.0111	0.0044	0.0127	0.0108	0.0184	0.0033	0.0107	0.0193	0.1044	0.1514	0.0036	0.0054	0.0135	0.0178	0.0219	0.0123	0.0236	0.0099	0.0047
2	rs10489985	70772720	0.84	0.289034762536342	0.86	0.29215087580064	2.46867577461532	0.870314111246862	0.0058	0.004	0.0304	0.1394	0.0141	0.1417	0.1988	0.0112	0.0044	0.0127	0.0108	0.0186	0.0033	0.0107	0.0194	0.1042	0.1513	0.0035	0.0054	0.0136	0.0178	0.0219	0.0123	0.0239	0.0098	0.0047
2	rs17639251	70776281	0.84	0.289034762536342	0.86	0.29215087580064	2.196625236442	0.837135507929591	0.0056	0.004	0.03	0.1395	0.014	0.1423	0.1987	0.0112	0.0043	0.0125	0.0107	0.019	0.0033	0.011	0.0194	0.1042	0.1503	0.0036	0.0054	0.0141	0.018	0.0219	0.0123	0.0239	0.0098	0.0047
2	rs12624266	70778230	0.84	0.289034762536342	0.86	0.29215087580064	2.10010976731297	0.833739857207203	0.0056	0.004	0.0298	0.1395	0.014	0.1425	0.1983	0.0111	0.0043	0.0125	0.0107	0.0191	0.0034	0.011	0.0194	0.1044	0.1497	0.0036	0.0054	0.0145	0.0183	0.0218	0.0124	0.0242	0.0097	0.0047
2	rs35891991	70785358	0.84	0.289034762536342	0.86	0.29215087580064	1.77985487205536	0.810818601505906	0.0056	0.004	0.0298	0.1402	0.0137	0.1426	0.1974	0.0111	0.0044	0.0124	0.0105	0.0192	0.0034	0.011	0.0191	0.1043	0.1499	0.0036	0.0053	0.0148	0.0185	0.0216	0.0124	0.0241	0.0099	0.0047
2	rs2215021	70796257	0.84	0.289034762536342	0.82	0.448736318624531	1.56987495999841	0.787576140559379	0.0056	0.004	0.0298	0.1407	0.0134	0.1426	0.1969	0.0111	0.0044	0.0124	0.0104	0.0192	0.0035	0.011	0.0189	0.1042	0.1501	0.0037	0.0053	0.0153	0.0188	0.0214	0.0124	0.0242	0.0101	0.0047
2	rs114936176	70796542	0.84	0.289034762536342	0.82	0.448736318624531	1.90117198234744	0.760089827041074	0.0056	0.004	0.0298	0.1407	0.0134	0.1426	0.1969	0.0108	0.0044	0.0124	0.0104	0.0192	0.0031	0.011	0.0189	0.1041	0.1504	0.0036	0.0053	0.0154	0.0188	0.0214	0.0125	0.0242	0.0101	0.0047
2	rs2902450	70799620	0.84	0.289034762536342	0.82	0.448736318624531	1.89539019627589	0.751930619666809	0.0056	0.004	0.0298	0.1407	0.0134	0.1427	0.1969	0.0108	0.0044	0.0124	0.0104	0.0192	0.0031	0.011	0.0189	0.1041	0.1504	0.0036	0.0053	0.0154	0.0188	0.0214	0.0125	0.0242	0.0101	0.0047
2	rs435931	70801802	0.84	0.289034762536342	0.82	0.448736318624531	1.88863420528572	0.752081541708156	0.0056	0.004	0.0298	0.1407	0.0134	0.1429	0.1968	0.0109	0.0044	0.0124	0.0104	0.0192	0.0031	0.011	0.0189	0.1039	0.1504	0.0036	0.0053	0.0155	0.0188	0.0215	0.0125	0.0242	0.0101	0.0047
2	rs112468702	70807660	0.84	0.289034762536342	0.82	0.448736318624531	1.93752561282695	0.741533019458123	0.0056	0.0038	0.0297	0.1407	0.0136	0.1432	0.1964	0.0109	0.0044	0.0124	0.0104	0.0191	0.0031	0.011	0.0189	0.104	0.1501	0.0035	0.0052	0.0156	0.0189	0.0216	0.0125	0.0243	0.01	0.0047
2	rs12619641	70808334	0.84	0.289034762536342	0.82	0.448736318624531	1.93510943127337	0.744995366120845	0.0056	0.0038	0.0297	0.1406	0.0136	0.1432	0.1963	0.0109	0.0044	0.0124	0.0104	0.0191	0.0031	0.011	0.0189	0.1041	0.15	0.0035	0.0052	0.0157	0.0189	0.0216	0.0125	0.0243	0.01	0.0047
2	rs373557	70817049	0.85	0.254661707966279	0.82	0.448736318624531	1.66478018151339	0.696108836861133	0.0054	0.0038	0.0295	0.1408	0.0134	0.1433	0.196	0.011	0.0043	0.0124	0.0104	0.0192	0.0031	0.0112	0.019	0.1036	0.1501	0.0035	0.0051	0.0159	0.0192	0.0219	0.0125	0.0244	0.01	0.0046
2	rs74489254	70819674	0.85	0.254661707966279	0.82	0.448736318624531	1.51833364039385	0.679684788468788	0.0054	0.0037	0.0294	0.1407	0.0132	0.1436	0.1956	0.0112	0.0043	0.0123	0.0104	0.0192	0.0031	0.0114	0.019	0.1033	0.1501	0.0034	0.005	0.0161	0.0195	0.022	0.0126	0.0245	0.0099	0.0046
2	rs453567	70819770	0.85	0.254661707966279	0.79	0.597486775499064	1.51450332087922	0.681013155697473	0.0054	0.0037	0.0294	0.1409	0.0132	0.1436	0.1955	0.0112	0.0043	0.0123	0.0104	0.0192	0.0031	0.0114	0.019	0.1032	0.1501	0.0034	0.005	0.0161	0.0195	0.022	0.0126	0.0246	0.01	0.0046
2	rs6741056	70823702	0.84	0.289034762536342	0.79	0.597486775499064	1.01868005257705	0.687959716897976	0.0051	0.0036	0.0288	0.1402	0.0127	0.1452	0.1926	0.0118	0.0041	0.0122	0.0104	0.0196	0.003	0.0127	0.0191	0.101	0.1501	0.0034	0.0044	0.0175	0.021	0.0229	0.0134	0.025	0.0098	0.0044
2	rs75974667	70825200	0.84	0.289034762536342	0.79	0.597486775499064	0.993471262775914	0.663643895885143	0.0051	0.0036	0.0287	0.1407	0.0126	0.1454	0.1927	0.0118	0.004	0.0121	0.0104	0.0196	0.003	0.0127	0.019	0.1007	0.15	0.0034	0.0044	0.0175	0.021	0.0229	0.0134	0.0249	0.0098	0.0044
2	rs2108483	70825480	0.84	0.289034762536342	0.79	0.597486775499064	1.00935811899598	0.674819158839814	0.0051	0.0036	0.0286	0.1408	0.0126	0.1455	0.1927	0.0117	0.004	0.0121	0.0104	0.0196	0.003	0.0127	0.0189	0.1007	0.15	0.0034	0.0044	0.0175	0.021	0.0229	0.0134	0.0249	0.0098	0.0044
2	rs112013417	70828725	0.84	0.289034762536342	0.79	0.597486775499064	0.948699668199008	0.641714224778156	0.005	0.0035	0.0288	0.1409	0.0126	0.1458	0.1926	0.0117	0.0039	0.0121	0.0104	0.0197	0.003	0.0127	0.0189	0.1003	0.15	0.0034	0.0044	0.0175	0.021	0.0228	0.0134	0.0248	0.0098	0.0043
2	rs11677281	70829851	0.84	0.289034762536342	0.79	0.597486775499064	0.959475242857242	0.651488453204774	0.0051	0.0035	0.0289	0.141	0.0126	0.1457	0.1924	0.0117	0.0039	0.0121	0.0103	0.0197	0.003	0.0127	0.0189	0.1005	0.1501	0.0034	0.0044	0.0175	0.021	0.0229	0.0136	0.0248	0.0098	0.0043
2	rs17005935	70835618	0.84	0.289034762536342	0.79	0.597486775499064	0.544584128797569	0.468275941070468	0.0047	0.0029	0.0291	0.1424	0.0116	0.1489	0.1935	0.0108	0.0033	0.0121	0.0096	0.0201	0.0027	0.0131	0.0187	0.0989	0.1543	0.0033	0.0034	0.0178	0.021	0.0221	0.013	0.0242	0.0093	0.0035
2	rs9309438	70842774	0.83	0.326509998324372	0.79	0.597486775499064	0.571017721258052	0.451646180523483	0.0045	0.0027	0.029	0.1427	0.0113	0.1501	0.1936	0.0106	0.0032	0.012	0.0093	0.0201	0.0026	0.0133	0.0185	0.0988	0.1552	0.0032	0.0033	0.0178	0.021	0.0218	0.0128	0.024	0.0093	0.0034
2	rs13429949	70842775	0.83	0.326509998324372	0.79	0.597486775499064	0.490247325953722	0.458466719760697	0.0045	0.0027	0.029	0.1427	0.0113	0.15	0.1936	0.0106	0.0032	0.012	0.0093	0.0201	0.003	0.0133	0.0185	0.0987	0.1551	0.0032	0.0033	0.0178	0.021	0.0218	0.0128	0.024	0.0093	0.0034
2	rs17697184	70844368	0.83	0.326509998324372	0.78	0.653412240020304	0.467155897456548	0.430162271218528	0.0045	0.0026	0.029	0.1427	0.0113	0.1502	0.1936	0.0106	0.0031	0.0119	0.0093	0.02	0.003	0.0132	0.0185	0.0988	0.1553	0.0032	0.0033	0.0178	0.021	0.0218	0.0127	0.0239	0.0093	0.0034
2	rs115822033	70853607	0.83	0.326509998324372	0.78	0.653412240020304	0.448188297976998	0.346569537558563	0.0043	0.0024	0.0288	0.1433	0.011	0.1516	0.194	0.0106	0.003	0.0119	0.0087	0.0193	0.0029	0.0131	0.0182	0.0998	0.1576	0.0029	0.0031	0.0176	0.0208	0.0217	0.0122	0.0233	0.0091	0.0031
2	rs72828700	70854130	0.83	0.326509998324372	0.78	0.653412240020304	0.456235672777398	0.352913350053384	0.0043	0.0024	0.0288	0.1433	0.011	0.1516	0.1941	0.0106	0.003	0.0119	0.0087	0.0193	0.0029	0.0131	0.0182	0.0998	0.1576	0.0029	0.0031	0.0176	0.0208	0.0217	0.0122	0.0233	0.0091	0.0031
2	rs2902451	70857059	0.83	0.326509998324372	0.78	0.653412240020304	0.454608536337801	0.352663952025324	0.0043	0.0024	0.0288	0.1434	0.011	0.1516	0.194	0.0106	0.003	0.0119	0.0087	0.0193	0.0029	0.0131	0.0182	0.0998	0.1577	0.0028	0.0031	0.0176	0.0208	0.0217	0.0122	0.0233	0.0091	0.0031
2	rs115462238	70857070	0.83	0.326509998324372	0.79	0.597486775499064	0.454307527396677	0.352414604488849	0.0043	0.0024	0.0288	0.1434	0.011	0.1516	0.194	0.0106	0.003	0.0119	0.0087	0.0193	0.0029	0.0131	0.0182	0.0998	0.1577	0.0028	0.0031	0.0176	0.0208	0.0217	0.0122	0.0233	0.0091	0.0031
2	rs7602314	70867086	0.83	0.326509998324372	0.79	0.597486775499064	0.43136574333206	0.316203641319812	0.0042	0.0023	0.0286	0.1442	0.0112	0.1526	0.1941	0.0109	0.0029	0.0119	0.0085	0.019	0.0028	0.013	0.0177	0.1	0.1585	0.0027	0.0029	0.0176	0.0206	0.0212	0.0118	0.023	0.009	0.0029
2	rs2863792	70871146	0.83	0.326509998324372	0.79	0.597486775499064	0.378193414856884	0.276066770175467	0.0042	0.0022	0.0286	0.144	0.0111	0.153	0.1943	0.0108	0.0028	0.0118	0.0083	0.019	0.0028	0.0129	0.0178	0.1003	0.1591	0.0027	0.0028	0.0175	0.0207	0.0211	0.0117	0.0228	0.0089	0.0029
2	rs114303797	70874253	0.83	0.326509998324372	0.79	0.597486775499064	0.372666619341738	0.274213749542142	0.0042	0.0022	0.0286	0.1439	0.011	0.1532	0.1945	0.0108	0.0027	0.0117	0.0083	0.0191	0.0027	0.0129	0.0178	0.1005	0.1594	0.0028	0.0027	0.0175	0.0207	0.0211	0.0117	0.0227	0.0089	0.0029
2	rs6711824	70876155	0.83	0.326509998324372	0.8	0.544775224122235	0.384038302342289	0.287264917912144	0.0042	0.0022	0.0286	0.1439	0.011	0.1533	0.1945	0.0108	0.0027	0.0117	0.0083	0.0191	0.0027	0.0129	0.0179	0.1006	0.1595	0.0028	0.0027	0.0175	0.0207	0.0211	0.0117	0.0226	0.0089	0.0029
2	rs1048749	70884364	0.82	0.36720095628419	0.8	0.544775224122235	0.326380234629259	0.288086756597189	0.0041	0.0021	0.0285	0.1444	0.0107	0.1543	0.1952	0.0105	0.0024	0.0117	0.0081	0.0188	0.0025	0.0128	0.0177	0.1005	0.161	0.0029	0.0023	0.0171	0.0207	0.0209	0.0117	0.0223	0.0086	0.0029
2	rs78206243	70885537	0.82	0.36720095628419	0.8	0.544775224122235	0.32877749091058	0.286561054103229	0.0041	0.0021	0.0285	0.1444	0.0107	0.1543	0.1952	0.0105	0.0024	0.0117	0.0081	0.0188	0.0025	0.0128	0.0177	0.1005	0.161	0.0029	0.0023	0.0171	0.0207	0.0209	0.0117	0.0222	0.0086	0.0029
2	rs13001541	70887166	0.82	0.36720095628419	0.8	0.544775224122235	0.332056565015079	0.31306782631699	0.0041	0.0021	0.0285	0.1444	0.0107	0.1543	0.1952	0.0105	0.0024	0.0117	0.0081	0.0188	0.0025	0.0127	0.0177	0.1005	0.161	0.0029	0.0023	0.0171	0.0207	0.0209	0.0117	0.0222	0.0086	0.0029
2	rs2270043	70896357	0.82	0.36720095628419	0.8	0.544775224122235	0.314531658766553	0.324691937048948	0.0041	0.0021	0.0286	0.1443	0.0106	0.1547	0.1955	0.0105	0.0023	0.0116	0.008	0.0189	0.0024	0.0127	0.0178	0.1005	0.1613	0.003	0.0022	0.0169	0.0206	0.0208	0.0116	0.0222	0.0086	0.0029
2	rs77028469	70897245	0.83	0.326509998324372	0.8	0.544775224122235	0.29205441834448	0.275255600239496	0.004	0.002	0.0286	0.1445	0.0105	0.1548	0.1958	0.0105	0.0023	0.0116	0.008	0.0189	0.0024	0.0127	0.0178	0.1006	0.1613	0.003	0.0022	0.0169	0.0207	0.0207	0.0114	0.0221	0.0085	0.0029
2	rs11894520	70901699	0.83	0.326509998324372	0.81	0.49521423796015	0.281641930639212	0.253863009859626	0.0039	0.002	0.0287	0.1447	0.0103	0.155	0.1965	0.0105	0.0022	0.0115	0.0079	0.0189	0.0023	0.0126	0.0179	0.1007	0.1613	0.003	0.0021	0.0169	0.0209	0.0206	0.011	0.0219	0.0082	0.0028
2	rs75121559	70913543	0.83	0.326509998324372	0.81	0.49521423796015	0.294315394428573	0.240869377161002	0.0038	0.002	0.0288	0.145	0.0101	0.1552	0.1973	0.0105	0.0022	0.0115	0.0078	0.0189	0.0022	0.0126	0.0181	0.1008	0.1613	0.003	0.002	0.0169	0.0211	0.0205	0.0105	0.0217	0.008	0.0028
2	rs3755374	70920909	0.83	0.326509998324372	0.8	0.544775224122235	0.328573112402416	0.317412186352451	0.0038	0.002	0.0288	0.1451	0.0101	0.1552	0.1973	0.0105	0.0022	0.0115	0.0078	0.0189	0.0021	0.0126	0.0182	0.1009	0.1614	0.003	0.002	0.0169	0.0212	0.0205	0.0104	0.0217	0.008	0.0028
2	rs4852700	70921539	0.83	0.326509998324372	0.8	0.544775224122235	0.317534974386708	0.315237788631086	0.0037	0.002	0.0289	0.1451	0.0101	0.155	0.1972	0.0105	0.0022	0.0115	0.0078	0.0189	0.0021	0.0126	0.0181	0.101	0.1614	0.003	0.002	0.017	0.0212	0.0205	0.0105	0.0217	0.008	0.0027
2	rs74647451	70936867	0.83	0.326509998324372	0.79	0.597486775499064	0.302521971094808	0.256125040364968	0.0038	0.002	0.029	0.145	0.01	0.1552	0.1971	0.0105	0.0022	0.0114	0.0078	0.0189	0.0021	0.0124	0.0182	0.1009	0.1615	0.0031	0.0019	0.017	0.0213	0.0205	0.0103	0.0217	0.0079	0.0027
2	rs76998736	70938683	0.83	0.326509998324372	0.79	0.597486775499064	0.301837583595973	0.245101988245849	0.0038	0.002	0.029	0.145	0.01	0.1553	0.1971	0.0105	0.0022	0.0114	0.0078	0.0189	0.0021	0.0124	0.0182	0.1009	0.1615	0.0031	0.0019	0.017	0.0213	0.0205	0.0103	0.0217	0.0079	0.0027
2	rs62149816	70943059	0.83	0.326509998324372	0.78	0.653412240020304	0.313583738230337	0.278737208904261	0.0039	0.0021	0.0296	0.1447	0.0099	0.156	0.1968	0.0107	0.0021	0.0111	0.0078	0.0186	0.0019	0.012	0.0186	0.1005	0.162	0.0035	0.0017	0.0171	0.0214	0.0207	0.0099	0.0217	0.0076	0.0026
2	rs7585539	70943806	0.83	0.326509998324372	0.77	0.712611004068267	0.364858575814722	0.32578808096915	0.004	0.0021	0.0298	0.1446	0.0099	0.1562	0.1967	0.0107	0.0021	0.0111	0.0078	0.0186	0.0019	0.0119	0.0187	0.1004	0.1621	0.0036	0.0016	0.0171	0.0214	0.0208	0.0098	0.0217	0.0075	0.0026
2	rs3755368	70944349	0.83	0.326509998324372	0.77	0.712611004068267	0.508395352191679	0.278388442716817	0.0041	0.002	0.0299	0.1443	0.0097	0.1562	0.1976	0.0107	0.0022	0.0111	0.0077	0.0183	0.0018	0.012	0.0185	0.1011	0.162	0.0037	0.0014	0.0171	0.0214	0.0208	0.0096	0.0216	0.0072	0.0026
2	rs17654282	70947134	0.83	0.326509998324372	0.77	0.712611004068267	0.524727469247518	0.268103259406662	0.0041	0.002	0.0299	0.1443	0.0096	0.1562	0.1982	0.0106	0.0022	0.0111	0.0076	0.0182	0.0019	0.012	0.0185	0.1016	0.1619	0.0037	0.0013	0.0171	0.0214	0.0209	0.0096	0.0214	0.007	0.0026
2	rs17654593	70950710	0.83	0.326509998324372	0.77	0.712611004068267	0.539995998452961	0.254088928301906	0.0041	0.002	0.03	0.1443	0.0096	0.1562	0.1983	0.0106	0.0022	0.0111	0.0076	0.0182	0.0019	0.0119	0.0184	0.1017	0.1618	0.0038	0.0012	0.0171	0.0214	0.0209	0.0096	0.0213	0.0069	0.0026
2	rs7584508	70952091	0.83	0.326509998324372	0.77	0.712611004068267	0.569272983824452	0.266152358239991	0.0041	0.002	0.03	0.1442	0.0096	0.1561	0.1985	0.0106	0.0022	0.0111	0.0075	0.0182	0.0019	0.0119	0.0184	0.1019	0.1617	0.0038	0.0012	0.0171	0.0213	0.0209	0.0096	0.0213	0.0069	0.0026
2	rs76932399	70955191	0.83	0.326509998324372	0.77	0.712611004068267	0.56412052280617	0.229516504139965	0.0041	0.002	0.03	0.1442	0.0096	0.1562	0.1987	0.0106	0.0022	0.0111	0.0075	0.0182	0.0019	0.0119	0.0184	0.102	0.1617	0.0038	0.0012	0.017	0.0214	0.0209	0.0096	0.0212	0.0069	0.0026
2	rs118158230	70968721	0.83	0.326509998324372	0.77	0.712611004068267	0.56371995310208	0.210960407392729	0.0041	0.002	0.0299	0.1441	0.0096	0.1562	0.1991	0.0105	0.0022	0.0111	0.0074	0.0181	0.002	0.0119	0.0184	0.1022	0.1615	0.0037	0.0011	0.017	0.0214	0.021	0.0095	0.0211	0.0068	0.0027
2	rs716418	70977946	0.83	0.326509998324372	0.77	0.712611004068267	0.572495984914933	0.241091558614093	0.0041	0.002	0.0299	0.1441	0.0096	0.1562	0.1993	0.0105	0.0022	0.0111	0.0074	0.0181	0.002	0.0118	0.0184	0.1022	0.1613	0.0037	0.0011	0.017	0.0215	0.021	0.0095	0.0211	0.0067	0.0027
2	rs12713716	71001323	0.83	0.326509998324372	0.77	0.712611004068267	0.665344455406882	0.179366206051201	0.0042	0.0021	0.0299	0.1438	0.0096	0.1559	0.2011	0.0104	0.0023	0.0111	0.0075	0.0181	0.0019	0.0116	0.0182	0.1021	0.1601	0.004	0.001	0.017	0.0215	0.0214	0.0095	0.0208	0.0067	0.0028
2	rs73937008	71012399	0.84	0.289034762536342	0.77	0.712611004068267	0.772740283301631	0.187995967475814	0.0042	0.0022	0.0297	0.1435	0.0096	0.1567	0.2017	0.0104	0.0023	0.0111	0.0074	0.0182	0.0018	0.0114	0.0182	0.1022	0.1601	0.0041	9e-04	0.0172	0.0216	0.0215	0.0093	0.0203	0.0063	0.0028
2	rs7566476	71012734	0.84	0.289034762536342	0.77	0.712611004068267	0.776439079686315	0.183917591988687	0.0042	0.0022	0.0297	0.1435	0.0096	0.1568	0.2017	0.0104	0.0023	0.0111	0.0074	0.0182	0.0018	0.0114	0.0182	0.1022	0.1601	0.0041	9e-04	0.0172	0.0216	0.0215	0.0093	0.0203	0.0063	0.0028
2	rs36076908	71018623	0.84	0.289034762536342	0.76	0.775138689739853	0.745321330789305	0.159913326398094	0.0042	0.0022	0.0297	0.1433	0.0095	0.1566	0.2022	0.0103	0.0023	0.0111	0.0074	0.018	0.0019	0.0114	0.0181	0.1024	0.1597	0.004	9e-04	0.0172	0.0218	0.0215	0.0094	0.0203	0.0063	0.0028
2	rs10192530	71021006	0.84	0.289034762536342	0.76	0.775138689739853	0.718487688883846	0.114189142361528	0.0041	0.0022	0.0296	0.1434	0.0095	0.1565	0.2024	0.0103	0.0022	0.0112	0.0074	0.018	0.0019	0.0114	0.0181	0.1023	0.1601	0.004	9e-04	0.0172	0.0218	0.0214	0.0093	0.0202	0.0063	0.0027
2	rs116495042	71021959	0.84	0.289034762536342	0.76	0.775138689739853	0.762837940282639	0.0870467638780062	0.0041	0.0021	0.0296	0.1434	0.0095	0.1565	0.2024	0.0102	0.0022	0.0111	0.0073	0.018	0.0019	0.0114	0.018	0.1023	0.1601	0.004	9e-04	0.0175	0.0218	0.0214	0.0093	0.0202	0.0063	0.0027
2	rs116022325	71022128	0.84	0.289034762536342	0.77	0.712611004068267	0.763067594039016	0.084980754784386	0.0041	0.0021	0.0296	0.1434	0.0095	0.1565	0.2024	0.0102	0.0022	0.0111	0.0073	0.018	0.0019	0.0114	0.018	0.1023	0.1601	0.004	9e-04	0.0175	0.0218	0.0214	0.0093	0.0202	0.0063	0.0027
2	rs13339803	71024061	0.84	0.289034762536342	0.75	0.841047356078831	0.759778777805631	0.0852855725396139	0.0041	0.0021	0.0295	0.1434	0.0094	0.1565	0.2025	0.0102	0.0022	0.0112	0.0073	0.018	0.0019	0.0113	0.018	0.1025	0.1602	0.0039	9e-04	0.0175	0.0218	0.0214	0.0093	0.0201	0.0062	0.0027
2	rs77424755	71024801	0.84	0.289034762536342	0.75	0.841047356078831	0.708898686313835	0.0996095188275764	0.0041	0.0022	0.0293	0.1434	0.0094	0.1565	0.2026	0.0102	0.0021	0.0113	0.0073	0.0179	0.0019	0.0113	0.0179	0.1029	0.1604	0.0039	9e-04	0.0175	0.0218	0.0213	0.0093	0.0199	0.0062	0.0026
2	rs117945857	71027972	0.85	0.254661707966279	0.75	0.841047356078831	0.513875884528552	0.0587627352439238	0.0041	0.0026	0.0273	0.1435	0.009	0.1561	0.2031	0.0103	0.0012	0.0128	0.0073	0.0175	0.0023	0.0106	0.0164	0.1068	0.162	0.0033	0.0013	0.0176	0.0217	0.0206	0.009	0.0195	0.0061	0.0021
2	rs7586340	71028273	0.84	0.289034762536342	0.75	0.841047356078831	0.489435635867493	0.0802381565494411	0.0041	0.0025	0.0271	0.1429	0.0089	0.1563	0.2032	0.0104	0.0011	0.0128	0.0073	0.0175	0.0023	0.0106	0.0163	0.1073	0.1625	0.0032	0.0013	0.0176	0.022	0.0205	0.009	0.0195	0.0061	0.002
2	rs7587185	71028947	0.84	0.289034762536342	0.75	0.841047356078831	0.505729037463347	0.0615345997089099	0.0041	0.0026	0.0268	0.143	0.009	0.1567	0.2033	0.0103	0.001	0.0126	0.0074	0.0174	0.0024	0.0106	0.0159	0.1088	0.1627	0.0028	0.0013	0.0174	0.0221	0.0203	0.0089	0.0194	0.0058	0.0018
2	rs6712273	71029439	0.84	0.289034762536342	0.75	0.841047356078831	0.606640300388713	0.0603400063791528	0.0041	0.0026	0.0268	0.1422	0.0091	0.1558	0.2036	0.0102	9e-04	0.0125	0.0074	0.0173	0.0032	0.0107	0.016	0.1096	0.1629	0.0028	0.0013	0.0171	0.0222	0.0202	0.009	0.0194	0.0057	0.0018
2	rs2287100	71036082	0.84	0.289034762536342	0.75	0.841047356078831	0.938308917672071	0.0543912930221992	0.0037	0.0028	0.0265	0.1415	0.009	0.1548	0.2045	0.0102	9e-04	0.0123	0.0072	0.0174	0.0044	0.0106	0.0156	0.1104	0.1638	0.0029	0.0013	0.0167	0.0224	0.0203	0.0089	0.0193	0.0055	0.0018
2	rs2287101	71036482	0.84	0.289034762536342	0.76	0.775138689739853	0.955933963664037	0.0519501115884336	0.0037	0.0028	0.0265	0.1414	0.009	0.1547	0.2045	0.0102	9e-04	0.0122	0.0072	0.0174	0.0044	0.0106	0.0156	0.1104	0.1639	0.0029	0.0013	0.0167	0.0224	0.0204	0.0089	0.0193	0.0055	0.0018
2	rs17656058	71038565	0.84	0.289034762536342	0.76	0.775138689739853	1.08729591156565	0.0592209333887592	0.0037	0.0028	0.0265	0.1407	0.009	0.1548	0.2044	0.0102	9e-04	0.0121	0.0072	0.0173	0.0044	0.0109	0.0153	0.111	0.1642	0.0029	0.0014	0.0167	0.0225	0.0205	0.0089	0.0193	0.0054	0.0018
2	rs722896	71043461	0.84	0.289034762536342	0.76	0.775138689739853	1.1296094285386	0.0515171046324881	0.0038	0.003	0.0266	0.1406	0.009	0.1549	0.2035	0.01	9e-04	0.0121	0.0073	0.017	0.0044	0.011	0.0155	0.1109	0.164	0.0029	0.0014	0.0172	0.0226	0.0207	0.0091	0.0193	0.0054	0.0018
2	rs2075221	71044211	0.84	0.289034762536342	0.76	0.775138689739853	1.13024043893288	0.0536349935677788	0.0038	0.003	0.0266	0.1407	0.009	0.1549	0.2035	0.01	9e-04	0.0121	0.0073	0.017	0.0044	0.011	0.0155	0.1109	0.1639	0.0029	0.0014	0.0172	0.0226	0.0207	0.0091	0.0193	0.0054	0.0018
2	rs1861449	71045046	0.84	0.289034762536342	0.76	0.775138689739853	1.0119440461407	0.05559810062116	0.0037	0.003	0.0266	0.1405	0.0089	0.155	0.2034	0.0101	0.001	0.012	0.0073	0.0169	0.0044	0.011	0.0155	0.1108	0.1639	0.0029	0.0014	0.0172	0.0226	0.0206	0.0091	0.0193	0.0056	0.0019
2	rs73937021	71045375	0.83	0.326509998324372	0.77	0.712611004068267	1.02015056752103	0.0570096677885933	0.0037	0.003	0.0266	0.1406	0.0089	0.155	0.2032	0.0103	0.001	0.012	0.0073	0.0169	0.0044	0.011	0.0156	0.1108	0.1638	0.0029	0.0014	0.0172	0.0227	0.0206	0.0091	0.0193	0.0056	0.0019
2	rs35483718	71046299	0.83	0.326509998324372	0.77	0.712611004068267	1.09440733070946	0.0622025491949414	0.0037	0.0031	0.0265	0.1408	0.009	0.1549	0.2029	0.0107	9e-04	0.012	0.0073	0.0169	0.0044	0.0114	0.0156	0.1107	0.1636	0.0029	0.0014	0.0172	0.0227	0.0206	0.0091	0.0193	0.0056	0.0018
2	rs10198090	71048767	0.83	0.326509998324372	0.77	0.712611004068267	1.13556448693928	0.0593521258112914	0.0035	0.0031	0.0264	0.1402	0.0089	0.1552	0.203	0.0107	9e-04	0.0121	0.0072	0.0171	0.0046	0.0113	0.0159	0.1109	0.1637	0.0029	0.0013	0.0171	0.0227	0.0207	0.009	0.0192	0.0057	0.0017
2	rs2863806	71052173	0.83	0.326509998324372	0.78	0.653412240020304	1.17695286665665	0.0722966879026286	0.0035	0.0031	0.0263	0.1403	0.009	0.1551	0.203	0.0106	9e-04	0.0123	0.0071	0.0173	0.0046	0.0114	0.0158	0.1111	0.1634	0.0029	0.0013	0.0171	0.0227	0.0207	0.009	0.0192	0.0058	0.0017
2	rs17656571	71055344	0.83	0.326509998324372	0.78	0.653412240020304	1.20354166292596	0.065041115434425	0.0035	0.0031	0.0261	0.1401	0.009	0.1554	0.2033	0.0106	9e-04	0.0125	0.0069	0.0171	0.0046	0.0114	0.0156	0.1112	0.1635	0.0029	0.0014	0.0171	0.0228	0.0205	0.0089	0.0191	0.0057	0.0017
2	rs1544649	71056823	0.83	0.326509998324372	0.78	0.653412240020304	1.19293361763983	0.0594177684161	0.0035	0.0031	0.0261	0.1401	0.009	0.1554	0.2033	0.0106	9e-04	0.0125	0.0068	0.0171	0.0046	0.0114	0.0156	0.1113	0.1635	0.0029	0.0014	0.0171	0.0228	0.0205	0.0089	0.0191	0.0057	0.0017
2	rs13383830	71058306	0.83	0.326509998324372	0.78	0.653412240020304	1.11728775185223	0.0453883993183297	0.0035	0.0031	0.0263	0.1401	0.009	0.1555	0.2033	0.0106	9e-04	0.0123	0.0068	0.0171	0.0046	0.0113	0.0156	0.1119	0.1634	0.003	0.0014	0.0171	0.0227	0.0203	0.0089	0.019	0.0057	0.0017
2	rs741326	71058835	0.83	0.326509998324372	0.79	0.597486775499064	1.11208742566116	0.0474529424759865	0.0035	0.0031	0.0264	0.1401	0.009	0.1555	0.2032	0.0106	9e-04	0.0122	0.0068	0.0171	0.0046	0.0113	0.0156	0.112	0.1634	0.003	0.0014	0.017	0.0227	0.0203	0.0089	0.0189	0.0057	0.0017
2	rs17006436	71060111	0.83	0.326509998324372	0.8	0.544775224122235	1.0269954338785	0.0296517909980585	0.0035	0.0031	0.0263	0.1398	0.009	0.1557	0.2032	0.0106	9e-04	0.0122	0.0067	0.017	0.0045	0.0112	0.0157	0.1122	0.1634	0.0029	0.0013	0.017	0.0227	0.0202	0.0089	0.019	0.0057	0.0017
2	rs17718987	71060936	0.83	0.326509998324372	0.79	0.597486775499064	0.976837447036349	0.0336175881502314	0.0035	0.0031	0.0263	0.1396	0.009	0.1558	0.2032	0.0106	9e-04	0.0122	0.0067	0.017	0.0045	0.0112	0.0157	0.1123	0.1635	0.0029	0.0013	0.0171	0.0228	0.0201	0.009	0.019	0.0057	0.0016
2	rs72836219	71061001	0.83	0.326509998324372	0.8	0.544775224122235	0.974033904054835	0.0309644597108265	0.0035	0.0031	0.0263	0.1396	0.009	0.1559	0.2032	0.0106	9e-04	0.0122	0.0067	0.017	0.0045	0.0112	0.0157	0.1123	0.1635	0.0029	0.0013	0.0171	0.0228	0.0201	0.009	0.019	0.0057	0.0016
2	rs10489990	71062648	0.81	0.411214762386647	0.79	0.597486775499064	0.16716089099809	0.0832365891098821	0.0033	0.0031	0.0266	0.1342	0.0091	0.1575	0.2011	0.0112	6e-04	0.0118	0.0067	0.0167	0.0032	0.0105	0.0182	0.1155	0.1643	0.0023	0.0013	0.0168	0.0236	0.0196	0.0103	0.0192	0.0067	0.0013
2	rs115495142	71062765	0.81	0.411214762386647	0.79	0.597486775499064	0.162905192190486	0.080312573535994	0.0032	0.0031	0.0266	0.1341	0.0091	0.1576	0.2013	0.0112	6e-04	0.0118	0.0067	0.0167	0.0033	0.0105	0.0183	0.1154	0.1642	0.0023	0.0013	0.0167	0.0235	0.0196	0.0103	0.0192	0.0067	0.0013
2	rs114251224	71063805	0.81	0.411214762386647	0.79	0.597486775499064	0.160115125881945	0.0972685559221052	0.0032	0.0032	0.0266	0.1336	0.0091	0.1577	0.2019	0.0111	7e-04	0.0117	0.0067	0.0168	0.0034	0.0105	0.0186	0.1153	0.1638	0.0021	0.0013	0.0166	0.0235	0.0197	0.0105	0.0195	0.0068	0.0013
2	rs7557453	71066277	0.81	0.411214762386647	0.79	0.597486775499064	0.166353678108706	0.111550874796345	0.0032	0.0032	0.0266	0.1336	0.0091	0.1577	0.2019	0.011	7e-04	0.0117	0.0067	0.0168	0.0034	0.0105	0.0186	0.1153	0.1638	0.0021	0.0013	0.0166	0.0235	0.0197	0.0105	0.0195	0.0068	0.0013
2	rs34378641	71068801	0.81	0.411214762386647	0.79	0.597486775499064	0.171766295397719	0.113847400842463	0.0032	0.0032	0.0269	0.1335	0.0091	0.1576	0.2019	0.011	7e-04	0.0116	0.0067	0.0168	0.0034	0.0105	0.0186	0.1151	0.1638	0.0021	0.0013	0.0166	0.0234	0.0197	0.0105	0.0196	0.0068	0.0013
2	rs12995253	71080975	0.81	0.411214762386647	0.79	0.597486775499064	0.170803789597839	0.1161617008798	0.0033	0.0032	0.027	0.1336	0.009	0.1574	0.202	0.011	7e-04	0.0116	0.0067	0.0168	0.0034	0.0104	0.0186	0.1155	0.1638	0.0021	0.0013	0.0166	0.0233	0.0196	0.0105	0.0195	0.0068	0.0013
2	rs10167243	71090525	0.81	0.411214762386647	0.81	0.49521423796015	0.164258642486684	0.110029809857906	0.0034	0.0032	0.0269	0.1339	0.009	0.1574	0.2018	0.011	7e-04	0.0116	0.0068	0.0169	0.0034	0.0104	0.0187	0.1156	0.1633	0.0021	0.0013	0.0166	0.0233	0.0196	0.0106	0.0195	0.0068	0.0013
2	rs34100755	71097013	0.81	0.411214762386647	0.81	0.49521423796015	0.162490064930984	0.116075670936253	0.0037	0.0031	0.0269	0.1333	0.0089	0.1577	0.2015	0.0109	9e-04	0.0115	0.0068	0.0169	0.0035	0.0104	0.0187	0.1161	0.163	0.002	0.0013	0.0166	0.0232	0.0196	0.0107	0.0194	0.0068	0.0014
2	rs12613134	71114280	0.8	0.458652199356866	0.82	0.448736318624531	0.443952907883215	0.0898322451028247	0.0048	0.0035	0.026	0.1274	0.0086	0.1609	0.2017	0.0104	0.0014	0.0113	0.0067	0.017	0.004	0.0104	0.0189	0.1184	0.1627	0.0022	0.0014	0.0164	0.022	0.0197	0.0112	0.0195	0.007	0.0017
2	rs77540623	71119900	0.8	0.458652199356866	0.82	0.448736318624531	0.441872325596606	0.0895210201122447	0.0048	0.0035	0.0259	0.127	0.0085	0.161	0.2017	0.0104	0.0014	0.0113	0.0067	0.017	0.004	0.0105	0.0189	0.1184	0.1627	0.0022	0.0014	0.0164	0.022	0.0197	0.0112	0.0195	0.007	0.0017
2	rs1861075	71122429	0.8	0.458652199356866	0.82	0.448736318624531	0.455873840775732	0.106845058101914	0.0048	0.0035	0.0259	0.1265	0.0085	0.1611	0.2019	0.0104	0.0015	0.0113	0.0067	0.017	0.0041	0.0105	0.019	0.1184	0.1627	0.0023	0.0014	0.0164	0.022	0.0197	0.0112	0.0196	0.007	0.0017
2	rs1861076	71126725	0.8	0.458652199356866	0.81	0.49521423796015	0.423131993243092	0.125150796408133	0.0048	0.0036	0.0257	0.1263	0.0085	0.1612	0.2016	0.0103	0.0015	0.0114	0.0067	0.017	0.0042	0.0105	0.0189	0.1186	0.1629	0.0023	0.0015	0.0163	0.0221	0.0196	0.0113	0.0197	0.007	0.0017
2	rs3755340	71129663	0.8	0.458652199356866	0.81	0.49521423796015	0.454427919246326	0.152621024875718	0.0048	0.0036	0.0256	0.1261	0.0085	0.1612	0.2014	0.0103	0.0016	0.0114	0.0066	0.0171	0.0042	0.0106	0.0189	0.1187	0.1629	0.0024	0.0016	0.0163	0.0221	0.0195	0.0114	0.0197	0.0071	0.0017
2	rs6546652	71130658	0.8	0.458652199356866	0.8	0.544775224122235	0.445620839485633	0.140525634072531	0.0048	0.0036	0.0255	0.126	0.0085	0.1613	0.2014	0.0103	0.0016	0.0114	0.0066	0.0171	0.0042	0.0106	0.0189	0.1187	0.163	0.0024	0.0016	0.0163	0.0221	0.0195	0.0114	0.0197	0.0071	0.0017
2	rs114184828	71132246	0.8	0.458652199356866	0.8	0.544775224122235	0.438849246813841	0.13484240717599	0.0048	0.0036	0.0255	0.1258	0.0085	0.1614	0.2013	0.0103	0.0016	0.0114	0.0066	0.0171	0.0043	0.0106	0.0189	0.1187	0.1631	0.0024	0.0016	0.0163	0.0221	0.0194	0.0115	0.0197	0.0071	0.0017
2	rs3771395	71133014	0.8	0.458652199356866	0.8	0.544775224122235	0.450763006410871	0.148926348600194	0.0048	0.0036	0.0254	0.1258	0.0085	0.1614	0.2013	0.0103	0.0016	0.0114	0.0066	0.0171	0.0043	0.0106	0.0188	0.1186	0.1632	0.0025	0.0016	0.0162	0.0221	0.0194	0.0115	0.0198	0.0071	0.0017
2	rs55698340	71140312	0.8	0.458652199356866	0.8	0.544775224122235	0.468927056673066	0.192930093404864	0.0048	0.0037	0.0251	0.1251	0.0083	0.1618	0.2016	0.0101	0.0018	0.0114	0.0066	0.017	0.0046	0.0107	0.0187	0.1188	0.1633	0.0026	0.0017	0.0161	0.0222	0.019	0.0115	0.0199	0.0071	0.0017
2	rs7556718	71145741	0.8	0.458652199356866	0.8	0.544775224122235	0.440507708943543	0.116678387763124	0.0048	0.0037	0.0248	0.1247	0.0083	0.1616	0.2016	0.0099	0.0019	0.0114	0.0066	0.0171	0.0047	0.0107	0.0183	0.1186	0.1639	0.0026	0.0018	0.0161	0.0222	0.0188	0.0119	0.02	0.0072	0.0017
2	rs115598272	71154611	0.8	0.458652199356866	0.81	0.49521423796015	0.456899396591959	0.161172764327947	0.0049	0.0039	0.0244	0.1246	0.0085	0.1611	0.2012	0.0099	0.002	0.0114	0.0066	0.0171	0.0049	0.0108	0.0181	0.1185	0.1645	0.0027	0.0019	0.0159	0.0226	0.0185	0.0119	0.0199	0.0073	0.0019
2	rs34467783	71158175	0.8	0.458652199356866	0.81	0.49521423796015	0.477831754525051	0.185036094880622	0.005	0.0039	0.0242	0.1245	0.0085	0.1608	0.201	0.0099	0.0021	0.0115	0.0066	0.0171	0.0051	0.0109	0.018	0.1184	0.1648	0.0027	0.0019	0.0159	0.0227	0.0183	0.012	0.0198	0.0074	0.0019
2	rs2234500	71160222	0.8	0.458652199356866	0.81	0.49521423796015	0.509731027431197	0.216087116348396	0.005	0.0039	0.0241	0.1245	0.0086	0.1607	0.2008	0.0098	0.0021	0.0115	0.0067	0.0171	0.0052	0.0109	0.018	0.1184	0.1649	0.0028	0.0019	0.0158	0.0228	0.0183	0.012	0.0197	0.0075	0.002
2	rs4852732	71163750	0.8	0.458652199356866	0.81	0.49521423796015	0.551038266073162	0.128887886765328	0.0051	0.004	0.0241	0.1241	0.0088	0.161	0.2002	0.0098	0.0022	0.0114	0.0067	0.0172	0.0053	0.011	0.0179	0.1198	0.1649	0.0028	0.002	0.0155	0.0231	0.0183	0.012	0.0178	0.0076	0.0021
2	rs35691004	71164595	0.8	0.458652199356866	0.81	0.49521423796015	0.548333706345732	0.103696486231095	0.0051	0.0041	0.024	0.1238	0.0089	0.1613	0.1998	0.0096	0.0023	0.0116	0.0067	0.0172	0.0054	0.0111	0.0178	0.1198	0.165	0.0028	0.0021	0.0154	0.0231	0.0182	0.012	0.0179	0.0076	0.0022
2	rs34888497	71167152	0.8	0.458652199356866	0.81	0.49521423796015	0.522471229014928	0.121454929311561	0.0053	0.0043	0.0235	0.1233	0.009	0.1623	0.1987	0.0096	0.0026	0.0114	0.0068	0.0171	0.0056	0.0112	0.0175	0.12	0.165	0.003	0.0023	0.0152	0.0233	0.018	0.0121	0.0177	0.0077	0.0025
2	rs3771385	71168881	0.8	0.458652199356866	0.81	0.49521423796015	0.56005427683571	0.167817118247323	0.0053	0.0043	0.0235	0.1233	0.009	0.1624	0.1984	0.0097	0.0026	0.0114	0.0069	0.0172	0.0057	0.0112	0.0174	0.12	0.165	0.003	0.0024	0.0151	0.0233	0.018	0.0121	0.0176	0.0077	0.0025
2	rs2215827	71170117	0.8	0.458652199356866	0.81	0.49521423796015	0.480983082062176	0.168506434272203	0.0053	0.0043	0.0234	0.123	0.009	0.163	0.1982	0.0097	0.0027	0.0114	0.0069	0.0171	0.0056	0.0111	0.0174	0.1201	0.1649	0.003	0.0024	0.0151	0.0233	0.018	0.0121	0.0176	0.0077	0.0025
2	rs79133893	71170294	0.8	0.458652199356866	0.81	0.49521423796015	0.471988442877753	0.15433717567609	0.0053	0.0043	0.0234	0.123	0.009	0.1631	0.1982	0.0097	0.0027	0.0114	0.0069	0.0171	0.0056	0.0111	0.0174	0.1201	0.1648	0.003	0.0024	0.015	0.0233	0.018	0.0121	0.0176	0.0077	0.0026
2	rs2239486	71173691	0.8	0.458652199356866	0.82	0.448736318624531	0.365613982926378	0.197074828949194	0.0054	0.0044	0.0231	0.122	0.0092	0.1647	0.1975	0.0097	0.0029	0.0118	0.0071	0.017	0.0055	0.011	0.0171	0.1203	0.1643	0.0031	0.0026	0.0148	0.0232	0.0179	0.0121	0.0175	0.0078	0.0027
2	rs11126312	71175645	0.79	0.509607847349147	0.82	0.448736318624531	0.294942410925845	0.181991115950317	0.0055	0.0043	0.0231	0.1211	0.0093	0.1655	0.1974	0.0099	0.0031	0.012	0.0073	0.0172	0.0055	0.011	0.0171	0.1202	0.1631	0.0032	0.0027	0.0148	0.0232	0.0178	0.0121	0.0175	0.0079	0.0029
2	rs62145078	71176202	0.8	0.458652199356866	0.82	0.448736318624531	0.270417626877006	0.18300418311591	0.0055	0.0044	0.023	0.1209	0.0093	0.1657	0.1974	0.0099	0.0031	0.012	0.0073	0.0173	0.0054	0.011	0.0171	0.1204	0.1627	0.0032	0.0028	0.0147	0.0233	0.0178	0.012	0.0175	0.0079	0.0029
2	rs1006049	71176660	0.79	0.509607847349147	0.81	0.49521423796015	0.257237823783892	0.188712817630702	0.0055	0.0044	0.0229	0.1207	0.0093	0.1658	0.1975	0.01	0.0032	0.0121	0.0073	0.0173	0.0054	0.0109	0.0171	0.1205	0.1623	0.0032	0.0028	0.0147	0.0233	0.0178	0.0119	0.0175	0.0079	0.0029
2	rs10167366	71180940	0.8	0.458652199356866	0.81	0.49521423796015	0.239474383551455	0.205241821329961	0.0055	0.0044	0.023	0.1205	0.0096	0.1661	0.1978	0.0102	0.0033	0.012	0.0074	0.0174	0.0055	0.011	0.0171	0.1202	0.161	0.0033	0.0029	0.0145	0.0231	0.0177	0.0118	0.0175	0.008	0.003
2	rs17006563	71183177	0.8	0.458652199356866	0.81	0.49521423796015	0.204070035072173	0.243539869131469	0.0055	0.0044	0.0231	0.1205	0.0099	0.1664	0.1979	0.0104	0.0034	0.0119	0.0075	0.0177	0.0056	0.0112	0.0173	0.1198	0.1595	0.0033	0.0031	0.0144	0.0229	0.0176	0.0117	0.0176	0.0082	0.0031
2	rs114234874	71187104	0.79	0.509607847349147	0.82	0.448736318624531	0.184863089446444	0.461685665671575	0.0057	0.0047	0.0234	0.121	0.0109	0.1685	0.1956	0.0114	0.0038	0.0115	0.0083	0.0188	0.0062	0.0118	0.0185	0.1183	0.1523	0.0037	0.0037	0.0137	0.0224	0.0175	0.0115	0.0183	0.0087	0.0035
2	rs74554978	71190655	0.79	0.509607847349147	0.82	0.448736318624531	0.186394219633862	0.474755263278929	0.0058	0.0047	0.0234	0.121	0.011	0.1686	0.1955	0.0114	0.0039	0.0115	0.0084	0.0189	0.0062	0.0118	0.0186	0.1182	0.1519	0.0038	0.0037	0.0136	0.0224	0.0175	0.0115	0.0183	0.0088	0.0035
2	rs7562899	71197802	0.78	0.56417027826485	0.82	0.448736318624531	0.208113073636537	0.576132290499847	0.0058	0.0048	0.0235	0.121	0.0114	0.1691	0.1948	0.0118	0.004	0.0115	0.0086	0.0193	0.0064	0.012	0.0189	0.1177	0.1497	0.0039	0.0039	0.0134	0.0222	0.0175	0.0115	0.0187	0.009	0.0037
2	rs116285490	71200673	0.78	0.56417027826485	0.82	0.448736318624531	0.209150822830252	0.605120438041011	0.0058	0.0048	0.0236	0.1209	0.0114	0.1694	0.1947	0.0118	0.0041	0.0115	0.0086	0.0194	0.0065	0.0121	0.019	0.1176	0.149	0.0039	0.0039	0.0133	0.022	0.0173	0.0115	0.0188	0.009	0.0038
2	rs17664519	71202549	0.77	0.622422290089237	0.82	0.448736318624531	0.263783042097134	0.768116469996554	0.0059	0.0048	0.0243	0.1202	0.0117	0.1707	0.1941	0.0122	0.0044	0.0114	0.0087	0.0203	0.0069	0.0123	0.0194	0.1171	0.1459	0.0041	0.004	0.0125	0.0212	0.0167	0.0115	0.0197	0.0094	0.0043
2	rs2058552	71203077	0.76	0.684441169424083	0.82	0.448736318624531	0.244329041083072	0.76569140931625	0.0058	0.0047	0.025	0.1205	0.0117	0.1708	0.1941	0.0123	0.0045	0.0111	0.0086	0.0201	0.0069	0.012	0.0192	0.118	0.1462	0.0041	0.0041	0.012	0.02	0.0163	0.0113	0.0206	0.0092	0.0045
2	rs57527165	71206267	0.76	0.684441169424083	0.82	0.448736318624531	0.284237916656012	0.771757164215391	0.0058	0.0045	0.0254	0.1207	0.0117	0.1717	0.1944	0.0122	0.0045	0.0109	0.0085	0.0202	0.0071	0.0118	0.0192	0.1177	0.1474	0.0041	0.0041	0.0114	0.0193	0.0157	0.0111	0.0209	0.009	0.0047
2	rs10209944	71208844	0.76	0.684441169424083	0.82	0.448736318624531	0.327093352662406	0.746501834763184	0.0058	0.0044	0.0255	0.1209	0.0117	0.1729	0.1943	0.0122	0.0045	0.0109	0.0084	0.0203	0.0071	0.0116	0.0192	0.1179	0.1473	0.0041	0.0041	0.0112	0.0191	0.0153	0.0109	0.0208	0.0089	0.0047
2	rs72832792	71211417	0.76	0.684441169424083	0.82	0.448736318624531	0.306054649281469	0.690476223788165	0.0057	0.0042	0.0256	0.122	0.0115	0.174	0.194	0.012	0.0044	0.0109	0.0083	0.0201	0.0071	0.0115	0.0191	0.1181	0.1475	0.0041	0.0041	0.011	0.0188	0.015	0.0107	0.0208	0.0087	0.0046
2	rs3796098	71211815	0.76	0.684441169424083	0.81	0.49521423796015	0.303697117865715	0.684853961484667	0.0057	0.0042	0.0257	0.1221	0.0115	0.1741	0.1939	0.012	0.0044	0.0109	0.0083	0.0201	0.0071	0.0115	0.0191	0.1182	0.1476	0.0041	0.0041	0.011	0.0188	0.015	0.0107	0.0208	0.0087	0.0046
2	rs11673798	71212336	0.76	0.684441169424083	0.81	0.49521423796015	0.299546007953607	0.678652021331448	0.0057	0.0042	0.0257	0.1222	0.0115	0.174	0.1938	0.012	0.0044	0.0109	0.0083	0.0201	0.0071	0.0115	0.0191	0.1184	0.1475	0.004	0.0041	0.011	0.0188	0.015	0.0106	0.0208	0.0087	0.0046
2	rs116185049	71213577	0.76	0.684441169424083	0.81	0.49521423796015	0.299059634273244	0.670696999153414	0.0057	0.0042	0.0257	0.1224	0.0115	0.1739	0.1937	0.012	0.0043	0.0109	0.0083	0.0202	0.0071	0.0114	0.0191	0.1187	0.1475	0.004	0.0041	0.0109	0.0188	0.015	0.0106	0.0208	0.0087	0.0046
2	rs11676397	71228388	0.76	0.684441169424083	0.81	0.49521423796015	0.27588262502448	0.621980483662419	0.0056	0.0042	0.026	0.1229	0.0114	0.1738	0.1932	0.0119	0.0043	0.0109	0.0081	0.0205	0.007	0.0111	0.0189	0.1202	0.1474	0.004	0.004	0.0108	0.0189	0.0149	0.0103	0.0207	0.0086	0.0046
2	rs76804749	71228854	0.76	0.684441169424083	0.81	0.49521423796015	0.275929190600305	0.619379523743221	0.0056	0.0042	0.026	0.123	0.0114	0.1738	0.1932	0.0119	0.0043	0.0109	0.0081	0.0205	0.007	0.0111	0.0189	0.1202	0.1474	0.004	0.004	0.0108	0.0189	0.0149	0.0102	0.0207	0.0086	0.0046
2	rs66584237	71229195	0.76	0.684441169424083	0.81	0.49521423796015	0.27625526815392	0.619379523743221	0.0056	0.0042	0.026	0.123	0.0114	0.1738	0.1932	0.0119	0.0043	0.0109	0.0081	0.0205	0.007	0.0111	0.0189	0.1202	0.1474	0.004	0.004	0.0108	0.0189	0.0149	0.0102	0.0207	0.0086	0.0045
2	rs7594909	71241442	0.76	0.684441169424083	0.81	0.49521423796015	0.22063458577601	0.411694380356892	0.0052	0.0039	0.0275	0.1247	0.011	0.1763	0.1919	0.0112	0.0037	0.0105	0.0078	0.0199	0.0068	0.0103	0.0185	0.1227	0.1492	0.0038	0.0035	0.0099	0.0186	0.0146	0.0096	0.0207	0.0082	0.0042
2	rs6758435	71246439	0.76	0.684441169424083	0.81	0.49521423796015	0.182820530619113	0.297885461275152	0.0052	0.0038	0.0273	0.1261	0.0104	0.1772	0.1935	0.0108	0.0033	0.0098	0.0075	0.0189	0.0066	0.0096	0.0181	0.1244	0.1506	0.0036	0.0032	0.0095	0.0182	0.0144	0.0095	0.0208	0.0079	0.004
2	rs35280662	71246505	0.76	0.684441169424083	0.81	0.49521423796015	0.183339215757597	0.298241482058562	0.0052	0.0038	0.0273	0.1262	0.0104	0.1771	0.1935	0.0108	0.0033	0.0098	0.0075	0.0189	0.0067	0.0096	0.0181	0.1245	0.1507	0.0036	0.0032	0.0095	0.0182	0.0144	0.0095	0.0208	0.0079	0.004
2	rs6749630	71256898	0.77	0.622422290089237	0.82	0.448736318624531	0.118499797055289	0.180172472046848	0.0049	0.0036	0.0269	0.1285	0.0098	0.178	0.1952	0.0107	0.003	0.0094	0.0068	0.0179	0.0062	0.0088	0.0176	0.126	0.1531	0.0033	0.0029	0.0093	0.0179	0.0138	0.0091	0.0206	0.0072	0.0038
2	rs13402278	71267806	0.77	0.622422290089237	0.81	0.49521423796015	0.0649524396179285	0.0749543415105019	0.0046	0.0033	0.0264	0.1315	0.0092	0.1793	0.1967	0.0104	0.0027	0.0089	0.0061	0.0169	0.0055	0.0078	0.0168	0.1282	0.1561	0.0029	0.0025	0.0091	0.0176	0.0134	0.0085	0.0201	0.0064	0.0035
2	rs2418891	71274196	0.77	0.622422290089237	0.82	0.448736318624531	0.0143916101940293	0.0245364390200317	0.0036	0.0024	0.0264	0.1388	0.0074	0.1812	0.2028	0.0097	0.0019	0.0083	0.0043	0.0141	0.0033	0.0051	0.0159	0.1337	0.1627	0.0019	0.0014	0.0089	0.0157	0.0116	0.0067	0.0198	0.0047	0.0025
2	rs80316825	71274815	0.77	0.622422290089237	0.82	0.448736318624531	0.0131898367246267	0.014321691290433	0.0035	0.0023	0.0263	0.139	0.0073	0.1814	0.203	0.0097	0.0019	0.0083	0.0043	0.014	0.0032	0.0051	0.0159	0.1337	0.1635	0.0019	0.0013	0.0088	0.0155	0.0116	0.0066	0.0198	0.0047	0.0026
2	rs7580273	71276698	0.77	0.622422290089237	0.82	0.448736318624531	0.0113836460384093	0.0191349102805073	0.0031	0.0021	0.0266	0.14	0.0071	0.1821	0.2032	0.0096	0.0018	0.0082	0.0041	0.0135	0.0031	0.0053	0.016	0.1342	0.1643	0.0018	0.0014	0.0081	0.0154	0.0115	0.0064	0.0196	0.0042	0.0025
2	rs6725116	71285678	0.77	0.622422290089237	0.82	0.448736318624531	0.0120406916348335	0.0187850094271995	0.0031	0.002	0.0268	0.1405	0.007	0.1821	0.2031	0.0096	0.0018	0.0082	0.0042	0.0133	0.0031	0.0054	0.0159	0.1344	0.1648	0.0017	0.0014	0.0078	0.0154	0.0114	0.0063	0.0194	0.0041	0.0025
2	rs80251789	71286406	0.77	0.622422290089237	0.82	0.448736318624531	0.0120406916348335	0.0186690759947514	0.0031	0.002	0.0268	0.1406	0.007	0.1822	0.2032	0.0096	0.0018	0.0082	0.0042	0.0133	0.0031	0.0054	0.0159	0.1344	0.1648	0.0017	0.0014	0.0078	0.0154	0.0114	0.0063	0.0194	0.0041	0.0024
2	rs13010446	71291087	0.77	0.622422290089237	0.83	0.405269641990714	0.012070406088828	0.0237501707226103	0.0031	0.0019	0.0269	0.141	0.0069	0.1828	0.203	0.0097	0.0017	0.0082	0.0041	0.0132	0.0027	0.0055	0.0159	0.1342	0.1651	0.0017	0.0014	0.0077	0.0155	0.0114	0.0063	0.0193	0.004	0.0024
2	rs74794601	71291297	0.77	0.622422290089237	0.83	0.405269641990714	0.0117815609865875	0.0218797911468812	0.0031	0.0019	0.0269	0.1411	0.007	0.1828	0.203	0.0097	0.0017	0.0082	0.0041	0.0132	0.0027	0.0055	0.0159	0.1342	0.1651	0.0017	0.0014	0.0077	0.0155	0.0114	0.0063	0.0193	0.004	0.0024
2	rs115891065	71294179	0.77	0.622422290089237	0.83	0.405269641990714	0.0134201234426433	0.0199635668090108	0.0031	0.0018	0.027	0.1417	0.007	0.1829	0.2028	0.0098	0.0017	0.0081	0.0041	0.0131	0.0027	0.0054	0.016	0.1341	0.1651	0.0016	0.0014	0.0076	0.0155	0.0114	0.0063	0.0191	0.0039	0.0024
2	rs41285971	71297598	0.77	0.622422290089237	0.83	0.405269641990714	0.0160736257976462	0.0186305093950997	0.0031	0.0017	0.0271	0.1422	0.0071	0.183	0.2027	0.0098	0.0017	0.0081	0.004	0.0131	0.0026	0.0054	0.016	0.1341	0.1651	0.0016	0.0014	0.0076	0.0156	0.0113	0.0063	0.0189	0.0039	0.0023
2	rs2287328	71297695	0.77	0.622422290089237	0.82	0.448736318624531	0.0163624746475311	0.0194092304747214	0.0031	0.0017	0.0271	0.1422	0.0071	0.183	0.2027	0.0098	0.0017	0.0081	0.004	0.0131	0.0026	0.0054	0.016	0.1341	0.1651	0.0016	0.0014	0.0076	0.0156	0.0113	0.0063	0.0189	0.0039	0.0023
2	rs75562744	71300210	0.77	0.622422290089237	0.82	0.448736318624531	0.0181682449410882	0.0234476996623001	0.0031	0.0017	0.0272	0.1429	0.0071	0.1829	0.2024	0.0098	0.0016	0.0081	0.004	0.013	0.0026	0.0054	0.016	0.1341	0.1652	0.0016	0.0014	0.0076	0.0157	0.0113	0.0063	0.0189	0.0038	0.0022
2	rs2302796	71300814	0.77	0.622422290089237	0.82	0.448736318624531	0.0127877239562741	0.0208499575847958	0.0031	0.0017	0.0272	0.1431	0.007	0.1829	0.2025	0.0098	0.0016	0.0081	0.004	0.013	0.0025	0.0053	0.016	0.1342	0.1653	0.0016	0.0014	0.0076	0.0156	0.0112	0.0063	0.0189	0.0038	0.0019
2	rs6713	71305456	0.77	0.622422290089237	0.82	0.448736318624531	0.0115323812580356	0.0263271951048357	0.0029	0.0016	0.0272	0.144	0.007	0.1833	0.2019	0.0097	0.0015	0.0082	0.0039	0.0129	0.0023	0.0053	0.0161	0.1343	0.1657	0.0017	0.0013	0.0076	0.0155	0.011	0.0062	0.0191	0.0037	0.0018
2	rs4852246	71311643	0.77	0.622422290089237	0.82	0.448736318624531	0.0106344155276563	0.0262362397624773	0.0028	0.0015	0.0271	0.1443	0.007	0.1834	0.2017	0.0097	0.0014	0.0082	0.0039	0.0129	0.0022	0.0052	0.0161	0.1344	0.1659	0.0018	0.0012	0.0076	0.0155	0.0111	0.0062	0.0191	0.0037	0.0017
2	rs72836198	71313440	0.77	0.622422290089237	0.82	0.448736318624531	0.0100519273074851	0.0256037211867234	0.0028	0.0015	0.0271	0.1444	0.0069	0.1834	0.2017	0.0097	0.0014	0.0082	0.0039	0.0129	0.0022	0.0052	0.0161	0.1345	0.1659	0.0018	0.0012	0.0076	0.0155	0.0111	0.0062	0.0191	0.0037	0.0017
2	rs72622611	71330011	0.78	0.56417027826485	0.82	0.448736318624531	0.00811315938447455	0.0439962412285904	0.0026	0.0015	0.0269	0.1451	0.0067	0.1836	0.2015	0.0097	0.0013	0.0083	0.0039	0.0125	0.0018	0.0051	0.0161	0.1357	0.1664	0.0017	0.001	0.0076	0.0153	0.011	0.0062	0.0192	0.0036	0.0016
2	rs1833350	71330823	0.78	0.56417027826485	0.82	0.448736318624531	0.0082550257587188	0.0387853668883745	0.0025	0.0013	0.0263	0.1453	0.0068	0.1841	0.2015	0.0096	0.0012	0.0085	0.004	0.0123	0.0017	0.0052	0.016	0.1362	0.1664	0.0017	0.001	0.0076	0.0152	0.011	0.0062	0.0192	0.0036	0.0015
2	rs6546673	71331054	0.78	0.56417027826485	0.81	0.49521423796015	0.00792114515103965	0.0389488455233696	0.0025	0.0013	0.0262	0.1454	0.0068	0.1844	0.2014	0.0095	0.0012	0.0085	0.004	0.0123	0.0017	0.0052	0.0159	0.1363	0.1664	0.0017	0.001	0.0076	0.0152	0.011	0.0061	0.0191	0.0036	0.0015
2	rs61480691	71331203	0.78	0.56417027826485	0.81	0.49521423796015	0.00813961633109233	0.0412700067924072	0.0025	0.0013	0.0262	0.1454	0.0067	0.1846	0.2014	0.0095	0.0012	0.0085	0.004	0.0122	0.0017	0.0052	0.0159	0.1364	0.1665	0.0017	0.001	0.0076	0.0152	0.011	0.0061	0.0191	0.0036	0.0014
2	rs78020717	71335603	0.78	0.56417027826485	0.81	0.49521423796015	0.0115438825408385	0.0462093511636146	0.0024	0.001	0.0259	0.1465	0.0066	0.186	0.2005	0.0094	0.0012	0.0082	0.0039	0.0118	0.0013	0.0052	0.0152	0.1381	0.1658	0.0016	8e-04	0.0076	0.0151	0.0114	0.0061	0.0194	0.0034	0.0013
2	rs35833222	71348416	0.78	0.56417027826485	0.81	0.49521423796015	0.0120347553226687	0.0498617447741532	0.0024	0.001	0.0259	0.1467	0.0066	0.1862	0.2003	0.0094	0.0012	0.0081	0.0039	0.0117	0.0013	0.0052	0.0152	0.1383	0.1653	0.0015	8e-04	0.0076	0.0151	0.0115	0.0065	0.0194	0.0033	0.0013
2	rs6748672	71351403	0.78	0.56417027826485	0.82	0.448736318624531	0.0121419447439984	0.0554705311692751	0.0024	9e-04	0.026	0.1468	0.0065	0.1861	0.2003	0.0094	0.0012	0.0081	0.0039	0.0117	0.0012	0.0052	0.0152	0.1384	0.1654	0.0015	8e-04	0.0077	0.0152	0.0115	0.0065	0.0194	0.0033	0.0012
2	rs76236486	71355511	0.78	0.56417027826485	0.82	0.448736318624531	0.0127009950779859	0.0608697093311226	0.0024	9e-04	0.0261	0.147	0.0065	0.1858	0.2004	0.0094	0.0012	0.0081	0.0039	0.0117	0.0012	0.0052	0.0152	0.1386	0.1652	0.0015	7e-04	0.0077	0.0152	0.0115	0.0066	0.0194	0.0033	0.0012
2	rs1813348	71357634	0.78	0.56417027826485	0.82	0.448736318624531	0.0119577825413585	0.060538414465843	0.0024	9e-04	0.026	0.1472	0.0065	0.1859	0.2002	0.0094	0.0012	0.0081	0.0039	0.0117	0.0012	0.0052	0.0152	0.1385	0.165	0.0015	7e-04	0.0077	0.0152	0.0116	0.0067	0.0194	0.0033	0.0012
2	rs13010513	71360282	0.78	0.56417027826485	0.82	0.448736318624531	0.0124434423839422	0.0594834419363635	0.0024	9e-04	0.026	0.147	0.0066	0.1861	0.2	0.0094	0.0012	0.0081	0.0039	0.0117	0.0012	0.0052	0.0152	0.1386	0.1651	0.0015	7e-04	0.0077	0.0149	0.0116	0.0067	0.0194	0.0033	0.0012
2	rs1813160	71360625	0.78	0.56417027826485	0.82	0.448736318624531	0.0124130433815154	0.0594177684161	0.0024	9e-04	0.026	0.147	0.0066	0.1861	0.2	0.0094	0.0012	0.0081	0.0039	0.0117	0.0012	0.0052	0.0152	0.1386	0.1651	0.0015	7e-04	0.0077	0.0149	0.0116	0.0067	0.0194	0.0033	0.0012
2	rs3732240	71366957	0.78	0.56417027826485	0.8	0.544775224122235	0.0123342657780515	0.0579807906303322	0.0024	9e-04	0.026	0.147	0.0066	0.1861	0.2001	0.0094	0.0012	0.0081	0.0039	0.0117	0.0012	0.0052	0.0151	0.1386	0.1651	0.0015	7e-04	0.0077	0.0149	0.0116	0.0067	0.0194	0.0033	0.0012
2	rs114938707	71369207	0.78	0.56417027826485	0.8	0.544775224122235	0.0123040664595469	0.0580457816552925	0.0024	9e-04	0.026	0.147	0.0066	0.1861	0.2001	0.0094	0.0012	0.0081	0.0039	0.0117	0.0012	0.0052	0.0151	0.1386	0.1651	0.0015	7e-04	0.0077	0.0149	0.0116	0.0067	0.0194	0.0033	0.0012
2	rs6574	71376999	0.78	0.56417027826485	0.8	0.544775224122235	0.011828361800295	0.0496792736623614	0.0024	9e-04	0.0261	0.147	0.0065	0.1862	0.2	0.0094	0.0013	0.0081	0.0039	0.0117	0.0012	0.0052	0.0152	0.1385	0.1651	0.0015	7e-04	0.0077	0.0149	0.0117	0.0065	0.0194	0.0033	0.0012
2	rs72905565	71380469	0.79	0.509607847349147	0.8	0.544775224122235	0.0200720993257543	0.052446903819743	0.0022	9e-04	0.0264	0.1491	0.0062	0.1869	0.1988	0.0095	0.0017	0.0082	0.004	0.011	0.0013	0.005	0.015	0.1372	0.1646	0.0018	3e-04	0.0084	0.0145	0.0118	0.0063	0.0195	0.0033	0.0015
2	rs357734	71381201	0.79	0.509607847349147	0.8	0.544775224122235	0.0244367031080496	0.0431359396601652	0.0021	9e-04	0.0263	0.1497	0.0061	0.1868	0.199	0.0095	0.0018	0.0081	0.004	0.0108	0.0013	0.0049	0.0149	0.1372	0.1645	0.0019	3e-04	0.0085	0.0145	0.0118	0.0063	0.0195	0.0033	0.0016
2	rs357728	71381984	0.8	0.458652199356866	0.8	0.544775224122235	0.0280647557568013	0.044747939085228	0.0021	8e-04	0.0263	0.1502	0.0059	0.1867	0.199	0.0094	0.0019	0.0081	0.004	0.0106	0.0012	0.0048	0.0148	0.1374	0.1643	0.0019	2e-04	0.0085	0.0145	0.0119	0.0062	0.0195	0.0033	0.0016
2	rs11685800	71382458	0.8	0.458652199356866	0.8	0.544775224122235	0.0288314913624827	0.0459154073011903	0.0021	8e-04	0.0262	0.1504	0.0059	0.1867	0.1989	0.0094	0.0019	0.0081	0.004	0.0105	0.0012	0.0048	0.0148	0.1375	0.1642	0.0019	2e-04	0.0085	0.0145	0.012	0.0062	0.0195	0.0033	0.0016
2	rs12998159	71383514	0.8	0.458652199356866	0.8	0.544775224122235	0.0307952430441169	0.0486508057765096	0.0021	8e-04	0.0261	0.1508	0.0058	0.1866	0.1989	0.0094	0.0019	0.0081	0.004	0.0104	0.0012	0.0048	0.0148	0.1377	0.164	0.0019	2e-04	0.0085	0.0145	0.0121	0.0062	0.0195	0.0033	0.0016
2	rs13430051	71396308	0.81	0.411214762386647	0.8	0.544775224122235	0.0596710325915552	0.0571387447713497	0.0021	7e-04	0.0257	0.1531	0.0055	0.1861	0.1986	0.0093	0.0022	0.008	0.0038	0.0097	0.001	0.0046	0.0148	0.1386	0.1626	0.002	2e-04	0.0087	0.0147	0.0127	0.0062	0.0196	0.0032	0.0018
2	rs417263	71403284	0.81	0.411214762386647	0.8	0.544775224122235	0.0565324656607668	0.0585668296669022	0.0022	7e-04	0.0255	0.1538	0.0053	0.1859	0.1984	0.0092	0.0023	0.008	0.0038	0.0095	0.0011	0.0045	0.0147	0.1386	0.1621	0.0022	3e-04	0.0088	0.0147	0.013	0.0061	0.0196	0.0032	0.0019
2	rs357780	71415479	0.81	0.411214762386647	0.8	0.544775224122235	0.0535573732270422	0.056301984089823	0.0022	7e-04	0.0255	0.154	0.0053	0.1858	0.1984	0.0092	0.0023	0.008	0.0038	0.0094	0.0011	0.0045	0.0147	0.1386	0.162	0.0023	4e-04	0.0088	0.0147	0.013	0.0061	0.0196	0.0032	0.0019
2	rs13024389	71426016	0.81	0.411214762386647	0.8	0.544775224122235	0.0520593305158877	0.0533212210170156	0.0022	7e-04	0.0255	0.154	0.0053	0.1858	0.1984	0.0092	0.0023	0.008	0.0038	0.0094	0.0011	0.0045	0.0148	0.1387	0.162	0.0023	4e-04	0.0088	0.0147	0.013	0.0061	0.0196	0.0032	0.0019
2	rs357764	71427348	0.81	0.411214762386647	0.8	0.544775224122235	0.0520593305158877	0.053258562144801	0.0022	7e-04	0.0255	0.154	0.0053	0.1858	0.1984	0.0092	0.0023	0.008	0.0038	0.0094	0.0011	0.0045	0.0148	0.1387	0.162	0.0023	4e-04	0.0088	0.0147	0.013	0.0061	0.0196	0.0032	0.0019
2	rs13001756	71429687	0.81	0.411214762386647	0.8	0.544775224122235	0.0520256148769814	0.0533212210170156	0.0022	7e-04	0.0255	0.154	0.0053	0.1858	0.1984	0.0092	0.0023	0.008	0.0038	0.0094	0.0011	0.0045	0.0148	0.1387	0.162	0.0023	4e-04	0.0088	0.0147	0.013	0.0061	0.0196	0.0032	0.0019
2	rs56871884	71429725	0.81	0.411214762386647	0.8	0.544775224122235	0.0520593305158877	0.056301984089823	0.0022	7e-04	0.0255	0.1541	0.0051	0.1859	0.1983	0.0092	0.0023	0.008	0.0038	0.0094	0.0011	0.0045	0.0148	0.1387	0.1621	0.0023	4e-04	0.0088	0.0147	0.0131	0.0061	0.0196	0.0031	0.0019
2	rs76609413	71434492	0.81	0.411214762386647	0.8	0.544775224122235	0.0471014900628397	0.0584363811717899	0.0021	7e-04	0.0255	0.1543	0.0051	0.186	0.1983	0.0092	0.0023	0.0079	0.0038	0.0094	0.0011	0.0045	0.0148	0.1387	0.162	0.0022	4e-04	0.0089	0.0149	0.0131	0.0061	0.0195	0.0031	0.0019
2	rs6716492	71438489	0.81	0.411214762386647	0.81	0.49521423796015	0.0439753097488221	0.0607370992376817	0.002	7e-04	0.0256	0.1546	0.0051	0.1861	0.1981	0.0091	0.0022	0.0079	0.0038	0.0094	0.0011	0.0044	0.0148	0.1386	0.162	0.0022	4e-04	0.0089	0.015	0.0131	0.0061	0.0194	0.0031	0.0019
2	rs115883483	71451634	0.81	0.411214762386647	0.81	0.49521423796015	0.0418455626024826	0.0640889964898821	0.002	7e-04	0.0256	0.1547	0.0051	0.1861	0.1982	0.0091	0.0022	0.0079	0.0038	0.0094	0.0011	0.0044	0.015	0.1383	0.162	0.0021	4e-04	0.0089	0.0151	0.0132	0.0061	0.0194	0.0031	0.0019
2	rs11680206	71461374	0.81	0.411214762386647	0.81	0.49521423796015	0.0413243802761372	0.0642246516088573	0.002	7e-04	0.0256	0.1547	0.0051	0.1861	0.1982	0.0091	0.0022	0.0079	0.0038	0.0094	0.0011	0.0044	0.015	0.1383	0.162	0.0021	4e-04	0.0088	0.0151	0.0132	0.0061	0.0194	0.0031	0.0018
2	rs79038592	71463051	0.81	0.411214762386647	0.81	0.49521423796015	0.0402812444830311	0.0622695120060859	0.002	7e-04	0.0256	0.1547	0.0051	0.1861	0.1982	0.0091	0.0022	0.0079	0.0038	0.0094	0.0011	0.0045	0.015	0.1382	0.162	0.0021	4e-04	0.0089	0.0151	0.0132	0.006	0.0194	0.0032	0.0018
2	rs114446468	71471088	0.81	0.411214762386647	0.81	0.49521423796015	0.0410511150822138	0.0628063109360394	0.002	7e-04	0.0256	0.1547	0.0051	0.1861	0.1982	0.0091	0.0022	0.0079	0.0038	0.0094	0.0011	0.0045	0.0151	0.1381	0.162	0.0021	4e-04	0.0089	0.0151	0.0132	0.0061	0.0194	0.0032	0.0018
2	rs2670724	71489447	0.81	0.411214762386647	0.81	0.49521423796015	0.0422101332247106	0.0637503875308753	0.002	7e-04	0.0256	0.1547	0.0051	0.1861	0.1982	0.0091	0.0022	0.0079	0.0038	0.0094	0.0011	0.0045	0.0151	0.1381	0.162	0.0021	3e-04	0.0088	0.0151	0.0133	0.0061	0.0194	0.0032	0.0018
2	rs78140396	71490508	0.81	0.411214762386647	0.81	0.49521423796015	0.0418746485675414	0.0632776061613162	0.002	7e-04	0.0256	0.1547	0.0051	0.186	0.1982	0.009	0.0022	0.0079	0.0038	0.0094	0.0011	0.0045	0.0151	0.1381	0.162	0.0021	3e-04	0.0089	0.0151	0.0133	0.0061	0.0194	0.0032	0.0018
2	rs6760340	71505482	0.81	0.411214762386647	0.81	0.49521423796015	0.0411085412343487	0.0630754403159176	0.002	7e-04	0.0256	0.1547	0.0051	0.1855	0.1984	0.009	0.0022	0.0079	0.0038	0.0094	0.001	0.0046	0.0152	0.1381	0.1619	0.0022	4e-04	0.009	0.0152	0.0134	0.0061	0.0194	0.0031	0.0019
2	rs2609507	71512087	0.81	0.411214762386647	0.81	0.49521423796015	0.0465676951720023	0.0689781582488729	0.002	7e-04	0.0258	0.155	0.0051	0.1854	0.1975	0.0089	0.0022	0.0079	0.0038	0.0094	0.001	0.0046	0.0152	0.1382	0.1623	0.0022	3e-04	0.009	0.0152	0.0136	0.0061	0.0193	0.0031	0.0019
2	rs2670721	71512890	0.81	0.411214762386647	0.81	0.49521423796015	0.0453279370188832	0.0657248103554175	0.002	8e-04	0.0258	0.1551	0.0051	0.1854	0.1973	0.009	0.0022	0.0079	0.0038	0.0094	9e-04	0.0046	0.0153	0.1381	0.1622	0.0022	3e-04	0.0091	0.0152	0.0137	0.0061	0.0192	0.0031	0.0019
2	rs78211660	71518208	0.81	0.411214762386647	0.81	0.49521423796015	0.0427094306396109	0.0654509721872734	0.002	8e-04	0.0259	0.155	0.0051	0.1853	0.1973	0.009	0.0022	0.0079	0.0038	0.0094	9e-04	0.0045	0.0153	0.1383	0.1619	0.0022	3e-04	0.0091	0.0153	0.0137	0.0062	0.0191	0.0031	0.0019
2	rs60678066	71531762	0.81	0.411214762386647	0.81	0.49521423796015	0.03867491112211	0.0638180488440038	0.002	8e-04	0.0259	0.1549	0.0051	0.1852	0.1973	0.0091	0.0022	0.0079	0.0039	0.0094	8e-04	0.0045	0.0154	0.1386	0.1614	0.0022	3e-04	0.0091	0.0155	0.0137	0.0062	0.019	0.0032	0.0019
2	rs17743264	71534811	0.81	0.411214762386647	0.81	0.49521423796015	0.0386611400522279	0.0638857404064713	0.002	8e-04	0.0259	0.1549	0.0051	0.1852	0.1973	0.0091	0.0022	0.0079	0.0039	0.0094	8e-04	0.0045	0.0154	0.1386	0.1614	0.0022	3e-04	0.0091	0.0155	0.0137	0.0062	0.019	0.0032	0.0019
2	rs2287326	71559107	0.81	0.411214762386647	0.81	0.49521423796015	0.0380041013146754	0.0635475851875955	0.002	8e-04	0.0259	0.155	0.0051	0.1853	0.1972	0.0091	0.0022	0.0079	0.0039	0.0094	8e-04	0.0045	0.0154	0.1386	0.1613	0.0022	3e-04	0.0091	0.0155	0.0138	0.0062	0.0189	0.0033	0.0019
2	rs77816055	71565414	0.81	0.411214762386647	0.81	0.49521423796015	0.0351686225643548	0.0613348109297567	0.002	8e-04	0.0259	0.155	0.0052	0.1854	0.1972	0.0091	0.0022	0.0079	0.0039	0.0094	8e-04	0.0045	0.0154	0.1386	0.1612	0.0021	3e-04	0.0091	0.0155	0.0137	0.0062	0.0189	0.0034	0.0019
2	rs2670726	71568282	0.81	0.411214762386647	0.81	0.49521423796015	0.0350526988447205	0.0614013765815832	0.002	8e-04	0.0259	0.155	0.0052	0.1854	0.1972	0.0091	0.0022	0.0079	0.0039	0.0094	8e-04	0.0045	0.0154	0.1386	0.1612	0.0021	3e-04	0.0091	0.0155	0.0137	0.0062	0.0189	0.0034	0.0019
2	rs2160779	71573736	0.81	0.411214762386647	0.8	0.544775224122235	0.036289811095914	0.0602078881705046	0.002	8e-04	0.026	0.155	0.0052	0.1855	0.1971	0.0092	0.0022	0.0079	0.0039	0.0094	8e-04	0.0045	0.0155	0.1386	0.1611	0.0022	3e-04	0.0091	0.0155	0.0137	0.0062	0.0189	0.0034	0.0018
2	rs2670729	71578701	0.81	0.411214762386647	0.8	0.544775224122235	0.0365673111621212	0.0607370992376817	0.002	8e-04	0.026	0.155	0.0052	0.1854	0.1972	0.0091	0.0022	0.0079	0.0039	0.0094	8e-04	0.0045	0.0155	0.1386	0.1611	0.0022	3e-04	0.0091	0.0155	0.0137	0.0062	0.0189	0.0034	0.0018
2	rs2670757	71589862	0.81	0.411214762386647	0.8	0.544775224122235	0.0581511878750602	0.060538414465843	0.0019	8e-04	0.0261	0.1551	0.0051	0.1856	0.1972	0.0092	0.0023	0.0079	0.0039	0.0094	8e-04	0.0044	0.0155	0.1386	0.1609	0.0022	2e-04	0.0091	0.0155	0.0136	0.0062	0.0189	0.0035	0.0018
2	rs72839794	71590079	0.81	0.411214762386647	0.8	0.544775224122235	0.0626173784044914	0.060009941834155	0.0019	8e-04	0.0261	0.1551	0.0051	0.1856	0.1971	0.0092	0.0024	0.0079	0.0039	0.0094	8e-04	0.0044	0.0155	0.1386	0.1608	0.0023	2e-04	0.0091	0.0155	0.0136	0.0062	0.0189	0.0035	0.0018
2	rs2670719	71609613	0.81	0.411214762386647	0.8	0.544775224122235	0.0757647807599279	0.059089864750233	0.0018	8e-04	0.0261	0.1551	0.0051	0.1856	0.1971	0.0092	0.0024	0.0078	0.0039	0.0094	8e-04	0.0045	0.0155	0.1386	0.1607	0.0023	2e-04	0.0091	0.0155	0.0136	0.0062	0.0189	0.0036	0.0018
2	rs7580557	71612681	0.81	0.411214762386647	0.8	0.544775224122235	0.0761973980915549	0.0590243768754411	0.0018	8e-04	0.0261	0.1551	0.0051	0.1856	0.1971	0.0092	0.0024	0.0078	0.0039	0.0094	8e-04	0.0045	0.0155	0.1386	0.1607	0.0023	2e-04	0.0091	0.0155	0.0136	0.0062	0.0189	0.0036	0.0018
2	rs114399712	71612909	0.81	0.411214762386647	0.8	0.544775224122235	0.0761973980915549	0.0590243768754411	0.0018	8e-04	0.0261	0.1551	0.0051	0.1856	0.1971	0.0092	0.0024	0.0078	0.0039	0.0094	8e-04	0.0045	0.0155	0.1386	0.1607	0.0023	2e-04	0.0091	0.0155	0.0136	0.0062	0.0189	0.0036	0.0018
2	rs12713748	71620563	0.81	0.411214762386647	0.8	0.544775224122235	0.0950475447429809	0.058632100491538	0.0018	8e-04	0.0262	0.1551	0.0051	0.1856	0.1969	0.0092	0.0025	0.0079	0.0038	0.0094	8e-04	0.0045	0.0155	0.1386	0.1605	0.0023	2e-04	0.0091	0.0155	0.0136	0.0062	0.0189	0.0036	0.0018
2	rs116300656	71621663	0.81	0.411214762386647	0.8	0.544775224122235	0.095797890443294	0.0581108038099986	0.0018	8e-04	0.0262	0.1551	0.0051	0.1855	0.1969	0.0092	0.0025	0.0079	0.0038	0.0094	8e-04	0.0045	0.0155	0.1386	0.1605	0.0023	2e-04	0.0091	0.0155	0.0136	0.0062	0.0189	0.0036	0.0018
2	rs72840915	71626055	0.81	0.411214762386647	0.8	0.544775224122235	0.095397244288798	0.0577211380326175	0.0018	8e-04	0.0262	0.1551	0.0051	0.1855	0.1969	0.0092	0.0025	0.0079	0.0038	0.0094	8e-04	0.0045	0.0155	0.1383	0.1608	0.0023	2e-04	0.0091	0.0155	0.0136	0.0062	0.0189	0.0036	0.0018
2	rs3771371	71627539	0.81	0.411214762386647	0.8	0.544775224122235	0.0954722850269852	0.0576563028099077	0.0018	8e-04	0.0262	0.1551	0.0051	0.1855	0.1969	0.0092	0.0025	0.0079	0.0038	0.0094	8e-04	0.0045	0.0155	0.1383	0.1608	0.0023	2e-04	0.0091	0.0155	0.0136	0.0062	0.0189	0.0036	0.0018
2	rs3732235	71631109	0.81	0.411214762386647	0.79	0.597486775499064	0.094425089919153	0.05739727393325	0.0018	8e-04	0.0262	0.1553	0.0051	0.1854	0.1969	0.0092	0.0025	0.0079	0.0038	0.0094	8e-04	0.0045	0.0155	0.1383	0.1606	0.0023	2e-04	0.0091	0.0155	0.0137	0.0062	0.0189	0.0036	0.0018
2	rs6714975	71633389	0.81	0.411214762386647	0.78	0.653412240020304	0.0983258794392848	0.059089864750233	0.0018	8e-04	0.0262	0.1553	0.0051	0.1857	0.1969	0.0092	0.0025	0.0078	0.0038	0.0094	8e-04	0.0045	0.0155	0.1383	0.1606	0.0023	2e-04	0.0091	0.0155	0.0137	0.0062	0.0189	0.0036	0.0018
2	rs72840978	71635392	0.81	0.411214762386647	0.78	0.653412240020304	0.105438462080096	0.0562378374433771	0.0018	8e-04	0.0262	0.1552	0.0051	0.1857	0.1969	0.0092	0.0025	0.0079	0.0039	0.0093	8e-04	0.0045	0.0155	0.1382	0.1606	0.0023	2e-04	0.0091	0.0156	0.0136	0.0061	0.0189	0.0037	0.0018
2	rs1804020	71654175	0.81	0.411214762386647	0.78	0.653412240020304	0.107392991221869	0.0550250321670733	0.0018	8e-04	0.0262	0.1552	0.0051	0.1858	0.1969	0.0092	0.0025	0.0079	0.0039	0.0093	8e-04	0.0045	0.0155	0.1382	0.1606	0.0023	2e-04	0.0091	0.0156	0.0136	0.0061	0.019	0.0037	0.0018
2	rs72913344	71665338	0.81	0.411214762386647	0.78	0.653412240020304	0.108581832373584	0.0533839117824045	0.0018	8e-04	0.0261	0.1551	0.005	0.1855	0.1972	0.0092	0.0026	0.0079	0.0039	0.0093	9e-04	0.0045	0.0154	0.138	0.1607	0.0023	2e-04	0.0091	0.0157	0.0136	0.0061	0.0189	0.0037	0.0018
2	rs74460418	71665855	0.81	0.411214762386647	0.78	0.653412240020304	0.113334881411773	0.0504720913336642	0.0018	8e-04	0.0261	0.155	0.0051	0.1855	0.1972	0.0092	0.0026	0.0079	0.0039	0.0093	9e-04	0.0045	0.0154	0.138	0.1605	0.0023	2e-04	0.0092	0.0157	0.0136	0.0061	0.019	0.0037	0.0018
2	rs6729068	71677701	0.81	0.411214762386647	0.77	0.712611004068267	0.112169403463112	0.0478707019911049	0.0018	8e-04	0.026	0.1548	0.0049	0.1848	0.1979	0.0094	0.0027	0.008	0.004	0.0093	0.001	0.0046	0.0154	0.1375	0.1607	0.0023	2e-04	0.0092	0.0158	0.0137	0.0062	0.019	0.0038	0.0018
2	rs10166070	71686337	0.81	0.411214762386647	0.77	0.712611004068267	0.18130639135285	0.0283656717039014	0.0018	9e-04	0.0261	0.1536	0.0054	0.184	0.1978	0.0097	0.0029	0.0083	0.0042	0.0096	0.001	0.0052	0.0153	0.1367	0.1597	0.0023	2e-04	0.0094	0.0159	0.0144	0.0064	0.0187	0.004	0.002
2	rs57611588	71687432	0.81	0.411214762386647	0.77	0.712611004068267	0.201125825721676	0.0258287823433747	0.0018	9e-04	0.0263	0.1533	0.0054	0.184	0.1977	0.0097	0.0029	0.0084	0.0043	0.0096	0.001	0.0053	0.0153	0.1364	0.1596	0.0023	2e-04	0.0094	0.0159	0.0145	0.0065	0.0187	0.0041	0.002
2	rs11126332	71688136	0.81	0.411214762386647	0.77	0.712611004068267	0.202614527276192	0.0231899136322475	0.0018	9e-04	0.0264	0.1532	0.0054	0.1839	0.1974	0.0098	0.0029	0.0085	0.0043	0.0097	0.001	0.0054	0.0153	0.1363	0.1595	0.0023	2e-04	0.0094	0.0159	0.0147	0.0065	0.0187	0.0041	0.002
2	rs4268945	71688249	0.81	0.411214762386647	0.77	0.712611004068267	0.202222160017408	0.0231042878946298	0.0018	9e-04	0.0264	0.1532	0.0054	0.1839	0.1974	0.0098	0.0029	0.0085	0.0043	0.0097	0.001	0.0054	0.0153	0.1363	0.1594	0.0023	2e-04	0.0094	0.0159	0.0147	0.0065	0.0187	0.0041	0.002
2	rs34865057	71700935	0.82	0.36720095628419	0.76	0.775138689739853	0.168217206076776	0.030134880034563	0.0018	9e-04	0.0267	0.1538	0.0054	0.1836	0.1966	0.0098	0.0028	0.0087	0.0046	0.0097	9e-04	0.0056	0.0158	0.1354	0.1582	0.0022	2e-04	0.0094	0.0156	0.015	0.0068	0.0191	0.0042	0.0019
2	rs62143762	71701847	0.82	0.36720095628419	0.77	0.712611004068267	0.145420176840438	0.0285072563271457	0.0018	9e-04	0.0268	0.154	0.0054	0.1835	0.1963	0.0099	0.0027	0.0088	0.0047	0.0098	9e-04	0.0057	0.016	0.1351	0.1578	0.0022	2e-04	0.0094	0.0156	0.0151	0.0069	0.0193	0.0043	0.0019
2	rs12477276	71703364	0.82	0.36720095628419	0.77	0.712611004068267	0.092917094512814	0.0312597484489833	0.0018	9e-04	0.0274	0.154	0.0057	0.182	0.1948	0.01	0.0024	0.009	0.0053	0.0105	9e-04	0.0063	0.0167	0.1335	0.1562	0.0023	2e-04	0.0096	0.0156	0.016	0.0073	0.02	0.0045	0.0018
2	rs72896857	71704198	0.83	0.326509998324372	0.77	0.712611004068267	0.0520256148769814	0.052136168043876	0.0018	0.001	0.0275	0.1533	0.0058	0.1808	0.1946	0.0102	0.0021	0.0094	0.0055	0.0112	8e-04	0.0066	0.0172	0.1331	0.1551	0.0024	2e-04	0.0096	0.0155	0.0166	0.0076	0.0205	0.0047	0.0016
2	rs57926327	71704304	0.83	0.326509998324372	0.77	0.712611004068267	0.0414542561498557	0.0414381110616784	0.0018	0.001	0.0275	0.1532	0.0058	0.1806	0.1945	0.0102	0.0021	0.0095	0.0056	0.0113	8e-04	0.0066	0.0173	0.133	0.155	0.0024	2e-04	0.0096	0.0155	0.0167	0.0077	0.0206	0.0048	0.0016
2	rs4852787	71706697	0.83	0.326509998324372	0.77	0.712611004068267	0.00335050569655474	0.117627900970223	0.0017	0.0012	0.0297	0.1491	0.0061	0.1764	0.1965	0.0099	0.001	0.0104	0.0061	0.0132	7e-04	0.007	0.0179	0.1327	0.153	0.0025	6e-04	0.0089	0.0151	0.0175	0.0085	0.0211	0.0061	0.0014
2	rs62143767	71706739	0.83	0.326509998324372	0.78	0.653412240020304	0.00369773361998652	0.130951656068962	0.0017	0.0012	0.0297	0.149	0.0061	0.1764	0.1966	0.0099	0.001	0.0104	0.0061	0.0132	7e-04	0.0071	0.0179	0.1326	0.153	0.0025	6e-04	0.0089	0.0152	0.0176	0.0085	0.021	0.0061	0.0014
2	rs12472313	71711076	0.84	0.289034762536342	0.78	0.653412240020304	0.00423254852346923	0.136026921577268	0.0019	0.0014	0.0305	0.1484	0.006	0.1749	0.198	0.0098	0.0012	0.0104	0.0065	0.0137	8e-04	0.0072	0.0184	0.1318	0.1513	0.0028	7e-04	0.0087	0.0151	0.0181	0.0081	0.0207	0.0065	0.0014
2	rs12151639	71711949	0.84	0.289034762536342	0.79	0.597486775499064	0.00386557819962791	0.129156384421909	0.002	0.0015	0.0306	0.1483	0.006	0.1746	0.1982	0.0098	0.0013	0.0104	0.0065	0.0137	9e-04	0.0073	0.0185	0.1316	0.151	0.0028	7e-04	0.0087	0.0151	0.0182	0.0081	0.0207	0.0066	0.0014
2	rs11693929	71712868	0.84	0.289034762536342	0.79	0.597486775499064	0.00398584269454519	0.133208609778231	0.0021	0.0015	0.031	0.1482	0.0059	0.1742	0.1981	0.0098	0.0013	0.0104	0.0065	0.0139	9e-04	0.0073	0.019	0.1314	0.1503	0.0029	8e-04	0.0086	0.015	0.0182	0.0082	0.0207	0.0067	0.0014
2	rs56105841	71714528	0.84	0.289034762536342	0.8	0.544775224122235	0.00450504790460092	0.122068020489475	0.0023	0.0016	0.0316	0.1481	0.0057	0.1735	0.198	0.0098	0.0014	0.0105	0.0066	0.0138	0.0011	0.0075	0.0196	0.131	0.1495	0.0029	8e-04	0.0086	0.0149	0.0182	0.0084	0.0209	0.0069	0.0015
2	rs76924526	71714981	0.84	0.289034762536342	0.8	0.544775224122235	0.00542189391528735	0.141450291838221	0.0023	0.0016	0.0317	0.1481	0.0057	0.1735	0.1981	0.0098	0.0014	0.0105	0.0066	0.0138	0.0011	0.0075	0.0197	0.1309	0.1495	0.0029	8e-04	0.0085	0.0148	0.0182	0.0083	0.0209	0.0069	0.0015
2	rs4852260	71715665	0.84	0.289034762536342	0.8	0.544775224122235	0.00603443031352627	0.158078914483586	0.0023	0.0016	0.0318	0.148	0.0057	0.1735	0.1981	0.0098	0.0014	0.0105	0.0066	0.0138	0.0011	0.0075	0.0197	0.1308	0.1496	0.0029	8e-04	0.0085	0.0148	0.0182	0.0083	0.0209	0.0069	0.0015
2	rs76924309	71717797	0.84	0.289034762536342	0.81	0.49521423796015	0.0136599111278606	0.172563627757535	0.0022	0.0016	0.0321	0.148	0.0056	0.1731	0.1982	0.0097	0.0014	0.0105	0.0066	0.0139	0.0012	0.0075	0.0199	0.1305	0.1493	0.0031	8e-04	0.0083	0.0147	0.0183	0.0083	0.0209	0.0069	0.0015
2	rs115491642	71721605	0.84	0.289034762536342	0.81	0.49521423796015	0.0149138455731034	0.205031027814134	0.0022	0.0016	0.0331	0.1482	0.0055	0.1728	0.1984	0.0096	0.0014	0.0104	0.0066	0.0142	0.0014	0.0076	0.0207	0.1296	0.1483	0.0027	9e-04	0.0079	0.0146	0.0185	0.0084	0.0209	0.0069	0.0018
2	rs4852261	71722096	0.84	0.289034762536342	0.81	0.49521423796015	0.0156293878707673	0.230282445948901	0.0022	0.0015	0.0333	0.1482	0.0054	0.1728	0.1985	0.0096	0.0014	0.0104	0.0066	0.0143	0.0014	0.0076	0.0208	0.1294	0.1481	0.0027	9e-04	0.0078	0.0146	0.0186	0.0084	0.0209	0.007	0.0018
2	rs4852792	71722232	0.84	0.289034762536342	0.81	0.49521423796015	0.0148999255778571	0.230063521109758	0.0022	0.0014	0.0333	0.1482	0.0054	0.1727	0.1985	0.0096	0.0014	0.0105	0.0066	0.0143	0.0014	0.0076	0.0209	0.1294	0.1481	0.0027	0.001	0.0078	0.0146	0.0186	0.0084	0.0209	0.007	0.0018
2	rs35433310	71725118	0.84	0.289034762536342	0.82	0.448736318624531	0.0239810016725118	0.271441454797163	0.0022	0.0015	0.0336	0.1483	0.0053	0.1725	0.1985	0.0095	0.0014	0.0104	0.0067	0.0144	0.0015	0.0076	0.021	0.1293	0.1478	0.0027	0.001	0.0077	0.0144	0.0187	0.0084	0.0209	0.007	0.0019
2	rs111323532	71725553	0.84	0.289034762536342	0.82	0.448736318624531	0.0237163785177739	0.276762643611842	0.0022	0.0015	0.0333	0.1482	0.0053	0.1729	0.1985	0.0095	0.0014	0.0104	0.0067	0.0144	0.0015	0.0076	0.021	0.1291	0.1478	0.0027	0.001	0.0077	0.0143	0.0187	0.0084	0.0209	0.0071	0.0019
2	rs75275515	71725906	0.84	0.289034762536342	0.82	0.448736318624531	0.0241684817327099	0.292088675716606	0.0022	0.0015	0.0334	0.1482	0.0053	0.1728	0.1985	0.0095	0.0014	0.0104	0.0067	0.0145	0.0015	0.0076	0.021	0.1291	0.1477	0.0027	0.001	0.0077	0.0143	0.0187	0.0084	0.0209	0.0071	0.0019
2	rs34482418	71728920	0.83	0.326509998324372	0.82	0.448736318624531	0.0166929170031075	0.261693574608818	0.0023	0.0015	0.0336	0.1481	0.0055	0.1726	0.1984	0.0095	0.0014	0.0104	0.0069	0.0148	0.0016	0.0078	0.0211	0.1286	0.1473	0.0027	0.0011	0.0077	0.0141	0.0188	0.0084	0.021	0.0072	0.0019
2	rs4852262	71731046	0.84	0.289034762536342	0.82	0.448736318624531	0.0181843489052606	0.269943438854539	0.0023	0.0015	0.0338	0.148	0.0055	0.1726	0.1985	0.0095	0.0013	0.0105	0.0068	0.0152	0.0016	0.0078	0.0212	0.1284	0.1471	0.0027	0.0011	0.0076	0.014	0.0185	0.0084	0.021	0.0072	0.002
2	rs113832847	71745287	0.84	0.289034762536342	0.83	0.405269641990714	0.0726757427047694	0.484245493300183	0.0023	0.0017	0.0359	0.1472	0.0058	0.1731	0.1992	0.0089	0.0011	0.0109	0.007	0.0156	0.0021	0.0085	0.0213	0.1259	0.1447	0.0027	0.0013	0.0071	0.013	0.019	0.0086	0.0211	0.0076	0.0022
2	rs11675897	71747235	0.84	0.289034762536342	0.84	0.364737902801441	0.0599299589159843	0.414691855576725	0.0023	0.0017	0.0359	0.1472	0.0058	0.1732	0.1993	0.0089	0.0011	0.011	0.007	0.0157	0.0021	0.0085	0.0214	0.1259	0.1447	0.0027	0.0013	0.0071	0.013	0.0191	0.0086	0.0211	0.0076	0.0022
2	rs12713756	71747899	0.84	0.289034762536342	0.84	0.364737902801441	0.0632486382279661	0.412866600623244	0.0023	0.0017	0.036	0.1472	0.0058	0.1732	0.1994	0.0089	0.0011	0.011	0.007	0.0157	0.0021	0.0085	0.0214	0.1259	0.1446	0.0026	0.0013	0.0071	0.0129	0.0191	0.0086	0.0212	0.0076	0.0022
2	rs6739783	71750602	0.84	0.289034762536342	0.85	0.32706018639722	0.0768057361121574	0.448445869188165	0.0021	0.0016	0.0361	0.1473	0.0059	0.1733	0.1998	0.0088	9e-04	0.0109	0.007	0.0157	0.002	0.0086	0.0216	0.126	0.1445	0.0023	0.0013	0.0071	0.0129	0.0191	0.0086	0.0212	0.0076	0.0022
2	rs13430473	71757924	0.84	0.289034762536342	0.85	0.32706018639722	0.0819441025529894	0.450311986356256	0.0021	0.0017	0.0362	0.1469	0.0061	0.1733	0.2003	0.0089	9e-04	0.011	0.0071	0.0155	0.002	0.0086	0.0216	0.1255	0.1442	0.0023	0.0012	0.007	0.013	0.0192	0.0086	0.0213	0.0076	0.0022
2	rs7419978	71763023	0.84	0.289034762536342	0.85	0.32706018639722	0.100791693423988	0.478952083808476	0.0021	0.0017	0.0363	0.1467	0.0062	0.1732	0.2004	0.0089	8e-04	0.011	0.0071	0.0154	0.002	0.0086	0.0216	0.1255	0.144	0.0023	0.0012	0.007	0.0131	0.0193	0.0086	0.0213	0.0077	0.0022
2	rs10191327	71771952	0.83	0.326509998324372	0.86	0.29215087580064	0.104747705347177	0.482207788969867	0.0021	0.0016	0.0364	0.1465	0.0063	0.1732	0.2001	0.0089	8e-04	0.0111	0.0072	0.0155	0.0021	0.0087	0.0217	0.1255	0.1437	0.0023	0.0012	0.007	0.0132	0.0194	0.0086	0.0214	0.0077	0.0023
2	rs116544815	71772953	0.83	0.326509998324372	0.87	0.259919603286658	0.105838259546145	0.488463751739103	0.0021	0.0016	0.0363	0.1465	0.0063	0.1732	0.2001	0.0089	8e-04	0.0111	0.0072	0.0155	0.0021	0.0087	0.0217	0.1254	0.1437	0.0023	0.0012	0.007	0.0132	0.0194	0.0086	0.0214	0.0077	0.0023
2	rs115789906	71773227	0.83	0.326509998324372	0.87	0.259919603286658	0.105918331826977	0.49146305020198	0.0021	0.0016	0.0363	0.1466	0.0063	0.1732	0.2001	0.0089	8e-04	0.0111	0.0072	0.0155	0.0021	0.0087	0.0217	0.1253	0.1438	0.0023	0.0012	0.007	0.0132	0.0194	0.0086	0.0214	0.0077	0.0023
2	rs934061	71776346	0.84	0.289034762536342	0.87	0.259919603286658	0.100791693423988	0.477190961625673	0.002	0.0016	0.0361	0.1468	0.0063	0.1732	0.2002	0.0089	8e-04	0.0111	0.0073	0.0156	0.002	0.0088	0.0217	0.1249	0.1439	0.0023	0.0012	0.007	0.0131	0.0194	0.0086	0.0214	0.0078	0.0023
2	rs7582130	71779032	0.84	0.289034762536342	0.87	0.259919603286658	0.106533468834504	0.546231660359522	0.002	0.0016	0.0362	0.1468	0.0065	0.1731	0.2	0.0089	8e-04	0.0111	0.0073	0.0156	0.002	0.0088	0.0217	0.1247	0.1437	0.0023	0.0012	0.007	0.0132	0.0195	0.0086	0.0214	0.0079	0.0023
2	rs35721373	71780248	0.84	0.289034762536342	0.87	0.259919603286658	0.134259051939212	0.687959716897976	0.0019	0.0017	0.0362	0.1467	0.0065	0.173	0.1999	0.009	8e-04	0.0111	0.0073	0.0156	0.002	0.0088	0.0217	0.1247	0.1436	0.0022	0.0012	0.0073	0.0131	0.0195	0.0086	0.0214	0.0079	0.0023
2	rs116605656	71780489	0.84	0.289034762536342	0.87	0.259919603286658	0.137961983748826	0.685149610678133	0.0019	0.0017	0.0362	0.1467	0.0065	0.173	0.1999	0.009	8e-04	0.0111	0.0073	0.0156	0.002	0.0088	0.0217	0.1246	0.1435	0.0022	0.0012	0.0073	0.0131	0.0195	0.0086	0.0214	0.0079	0.0023
2	rs72827541	71782418	0.84	0.289034762536342	0.87	0.259919603286658	0.174492460007706	0.692994802253827	0.0019	0.0017	0.0363	0.1466	0.0065	0.1729	0.1999	0.009	8e-04	0.0111	0.0074	0.0156	0.002	0.0089	0.0217	0.1245	0.1434	0.0022	0.0012	0.0073	0.0131	0.0195	0.0086	0.0214	0.008	0.0023
2	rs77009704	71782671	0.84	0.289034762536342	0.87	0.259919603286658	0.176807511625055	0.675113818955142	0.0019	0.0017	0.0363	0.1466	0.0065	0.1729	0.1999	0.009	8e-04	0.0111	0.0074	0.0156	0.002	0.0089	0.0217	0.1245	0.1434	0.0022	0.0012	0.0073	0.0131	0.0195	0.0086	0.0214	0.008	0.0023
2	rs75663047	71784787	0.84	0.289034762536342	0.87	0.259919603286658	0.188007834990093	0.694329003552401	0.0019	0.0017	0.0364	0.1466	0.0066	0.1727	0.1999	0.009	8e-04	0.0112	0.0074	0.0157	0.002	0.009	0.0217	0.1244	0.1432	0.0022	0.0011	0.0073	0.0131	0.0195	0.0086	0.0215	0.0081	0.0022
2	rs34671418	71791332	0.84	0.289034762536342	0.87	0.259919603286658	0.26070242103353	0.902813133087297	0.002	0.0017	0.0374	0.1458	0.0072	0.1718	0.1996	0.0094	8e-04	0.0116	0.0082	0.0159	0.0017	0.0098	0.0219	0.1232	0.1408	0.0021	0.001	0.0073	0.013	0.0198	0.0088	0.0218	0.0088	0.0022
2	rs72827551	71793069	0.83	0.326509998324372	0.87	0.259919603286658	0.303011322263841	0.826187205627193	0.002	0.0018	0.038	0.1454	0.0076	0.1714	0.1994	0.0096	8e-04	0.0118	0.0086	0.016	0.0016	0.0103	0.022	0.1225	0.1396	0.0021	0.001	0.0073	0.0129	0.0199	0.0089	0.022	0.0092	0.0022
2	rs17007070	71794366	0.83	0.326509998324372	0.86	0.29215087580064	0.342778325310586	0.861295521476082	0.002	0.0018	0.0384	0.1451	0.0078	0.171	0.1993	0.0098	8e-04	0.012	0.0089	0.0161	0.0015	0.0106	0.0221	0.122	0.1386	0.002	9e-04	0.0073	0.0128	0.02	0.009	0.0222	0.0095	0.0022
2	rs10183967	71797176	0.83	0.326509998324372	0.87	0.259919603286658	0.436662444664251	0.988753748087316	0.0022	0.0019	0.0393	0.1444	0.0085	0.1701	0.1988	0.0103	8e-04	0.0124	0.0095	0.0162	0.0013	0.0114	0.0223	0.1207	0.1364	0.002	8e-04	0.0074	0.0127	0.0202	0.0092	0.0225	0.0103	0.0022
2	rs34211915	71797762	0.83	0.326509998324372	0.86	0.29215087580064	0.493688577257111	1.02432225429936	0.0022	0.0019	0.0395	0.1445	0.0085	0.1699	0.1988	0.0103	8e-04	0.0124	0.0096	0.0162	0.0013	0.0115	0.0222	0.1205	0.1362	0.002	8e-04	0.0074	0.0126	0.0201	0.0093	0.0224	0.0104	0.0022
2	rs7568834	71806112	0.82	0.36720095628419	0.86	0.29215087580064	0.592216709143834	1.06547021964687	0.0022	0.0019	0.0399	0.1448	0.0087	0.1694	0.1988	0.0104	9e-04	0.0125	0.0099	0.0162	0.0012	0.0118	0.0221	0.1197	0.1356	0.0019	8e-04	0.0072	0.0125	0.0201	0.0097	0.0223	0.011	0.0023
2	rs62145893	71806132	0.82	0.36720095628419	0.86	0.29215087580064	0.593583469211999	1.06692805638382	0.0022	0.0019	0.0399	0.1448	0.0087	0.1694	0.1988	0.0104	9e-04	0.0125	0.0099	0.0162	0.0012	0.0118	0.0221	0.1197	0.1356	0.0019	8e-04	0.0072	0.0125	0.0201	0.0097	0.0223	0.011	0.0023
2	rs115398625	71806615	0.82	0.36720095628419	0.87	0.259919603286658	0.618572983564717	1.08298876428982	0.0022	0.0019	0.04	0.1448	0.0087	0.1694	0.1987	0.0104	9e-04	0.0125	0.0099	0.0162	0.0012	0.0118	0.0221	0.1197	0.1356	0.0019	8e-04	0.0072	0.0125	0.0201	0.0097	0.0223	0.011	0.0023
2	rs78397773	71809623	0.82	0.36720095628419	0.87	0.259919603286658	0.664408281557158	1.13127080953032	0.0023	0.0019	0.0401	0.1447	0.0087	0.1693	0.1986	0.0104	9e-04	0.0124	0.0099	0.0162	0.0012	0.0119	0.0223	0.1193	0.1355	0.0018	7e-04	0.0072	0.0125	0.0202	0.0098	0.0224	0.0112	0.0023
2	rs13413696	71813055	0.82	0.36720095628419	0.87	0.259919603286658	0.694365723789015	1.162298723602	0.0023	0.0019	0.0403	0.1446	0.0088	0.1692	0.1984	0.0104	9e-04	0.0124	0.01	0.0161	0.0012	0.0121	0.0224	0.1189	0.1354	0.0017	7e-04	0.0072	0.0125	0.0201	0.0098	0.0225	0.0113	0.0023
2	rs17501682	71815404	0.82	0.36720095628419	0.87	0.259919603286658	0.734520738243946	1.1992661466288	0.0023	0.0019	0.0405	0.1446	0.0088	0.1691	0.1983	0.0103	9e-04	0.0124	0.01	0.0161	0.0013	0.0122	0.0225	0.1188	0.1354	0.0017	7e-04	0.0072	0.0124	0.0202	0.0098	0.0226	0.0114	0.0023
2	rs17616999	71821847	0.81	0.411214762386647	0.87	0.259919603286658	0.850645975611649	1.35754897552427	0.0025	0.0019	0.041	0.1443	0.009	0.1684	0.1976	0.0101	9e-04	0.0124	0.0103	0.0162	0.0014	0.0127	0.0229	0.1181	0.1352	0.0017	7e-04	0.0072	0.0118	0.0202	0.0098	0.023	0.0122	0.0024
2	rs17655927	71827385	0.81	0.411214762386647	0.87	0.259919603286658	1.16680231088566	1.54812423255682	0.0027	0.002	0.0414	0.1444	0.0092	0.1681	0.1974	0.0101	9e-04	0.0125	0.0107	0.0162	0.0017	0.0135	0.0232	0.1171	0.134	0.0017	7e-04	0.007	0.0116	0.0204	0.0094	0.0231	0.0126	0.0024
2	rs1529408	71829821	0.81	0.411214762386647	0.88	0.230271256315472	1.34017877509355	1.71330232665889	0.0027	0.002	0.0417	0.1443	0.0093	0.1675	0.1964	0.0102	0.001	0.0126	0.011	0.0162	0.0017	0.014	0.0236	0.1169	0.1337	0.0018	7e-04	0.0069	0.0113	0.0203	0.0095	0.023	0.013	0.0024
2	rs1529409	71830689	0.81	0.411214762386647	0.88	0.230271256315472	1.38338080517203	1.75581876236215	0.0027	0.002	0.0417	0.1445	0.0094	0.1668	0.1962	0.0103	0.001	0.0126	0.011	0.0163	0.0017	0.0142	0.0237	0.1168	0.1338	0.0018	8e-04	0.0068	0.0112	0.0203	0.0096	0.023	0.0131	0.0024
2	rs116517677	71831570	0.81	0.411214762386647	0.88	0.230271256315472	1.43785285805484	1.81120923539555	0.0027	0.002	0.0419	0.1447	0.0094	0.1665	0.1957	0.0103	0.001	0.0127	0.0111	0.0163	0.0017	0.0143	0.0239	0.1167	0.1337	0.0018	8e-04	0.0068	0.0111	0.0204	0.0096	0.023	0.0132	0.0024
2	rs62145897	71833779	0.8	0.458652199356866	0.88	0.230271256315472	1.55845808368915	1.98024500072436	0.0028	0.002	0.0422	0.1451	0.0096	0.1658	0.1945	0.0103	0.001	0.0128	0.0113	0.0166	0.0018	0.0147	0.0243	0.1163	0.1333	0.0018	9e-04	0.0068	0.0107	0.0207	0.0097	0.0229	0.0135	0.0024
2	rs11884233	71834123	0.8	0.458652199356866	0.88	0.230271256315472	1.56803807879537	2.01681195803927	0.0028	0.002	0.0423	0.1456	0.0096	0.1657	0.1943	0.0103	0.001	0.0128	0.0113	0.0167	0.0018	0.0147	0.0244	0.1162	0.1332	0.0018	9e-04	0.0068	0.0106	0.0207	0.0097	0.0228	0.0135	0.0024
2	rs12472134	71834676	0.8	0.458652199356866	0.88	0.230271256315472	1.83412903182204	2.15943225519327	0.0028	0.002	0.0428	0.1464	0.0096	0.1653	0.1942	0.0102	0.0011	0.0129	0.0115	0.0167	0.0018	0.015	0.0246	0.1155	0.1327	0.0017	9e-04	0.0064	0.0104	0.0208	0.0097	0.0229	0.0137	0.0023
2	rs72902671	71835646	0.8	0.458652199356866	0.88	0.230271256315472	1.88721866848462	2.19569382018408	0.0028	0.002	0.0427	0.1467	0.0095	0.1655	0.1943	0.0101	0.0012	0.0128	0.0115	0.0167	0.0018	0.0151	0.0247	0.115	0.1326	0.0016	0.001	0.0062	0.0105	0.0207	0.0097	0.0231	0.0139	0.0023
2	rs17430004	71837912	0.8	0.458652199356866	0.88	0.230271256315472	1.97554842531734	2.22421358602121	0.0028	0.0019	0.0426	0.147	0.0095	0.1656	0.1944	0.01	0.0012	0.0127	0.0115	0.0167	0.0018	0.0152	0.0247	0.1145	0.1326	0.0016	0.001	0.0059	0.0105	0.0207	0.0097	0.0232	0.014	0.0024
2	rs6546706	71847120	0.8	0.458652199356866	0.88	0.230271256315472	2.17376166218876	2.32211268854399	0.0028	0.0019	0.0425	0.1475	0.0095	0.1658	0.1947	0.0099	0.0012	0.0126	0.0115	0.0168	0.0019	0.0154	0.0248	0.1135	0.1326	0.0015	0.0011	0.0055	0.0106	0.0205	0.0097	0.0235	0.0144	0.0024
2	rs12995778	71847943	0.8	0.458652199356866	0.88	0.230271256315472	2.21968120502823	2.37721636944972	0.0029	0.0019	0.0423	0.1476	0.0095	0.1655	0.1952	0.0098	0.0012	0.0125	0.0115	0.017	0.0019	0.0155	0.0249	0.1132	0.1324	0.0015	0.0012	0.0053	0.0106	0.0205	0.0097	0.0236	0.0145	0.0024
2	rs11897670	71848442	0.8	0.458652199356866	0.88	0.230271256315472	2.20670979191173	2.39115480273512	0.0029	0.0019	0.0423	0.1474	0.0095	0.1654	0.1952	0.0098	0.0012	0.0125	0.0115	0.017	0.0019	0.0155	0.0249	0.1132	0.1323	0.0015	0.0012	0.0053	0.0106	0.0208	0.0097	0.0236	0.0145	0.0024
2	rs227771	71856682	0.8	0.458652199356866	0.9	0.178319663885856	2.16840002708037	2.36365442793456	0.0029	0.0019	0.0421	0.1478	0.0095	0.1651	0.1955	0.0097	0.0012	0.0126	0.0115	0.0171	0.0019	0.0155	0.0248	0.1132	0.1323	0.0015	0.0012	0.0052	0.0106	0.0207	0.0097	0.0236	0.0145	0.0024
2	rs227770	71857259	0.8	0.458652199356866	0.89	0.20310604818777	2.15962540511179	2.36090655787268	0.0029	0.0019	0.042	0.1478	0.0095	0.165	0.1955	0.0097	0.0012	0.0126	0.0115	0.0171	0.0019	0.0155	0.0248	0.1133	0.1323	0.0015	0.0012	0.0052	0.0106	0.0207	0.0097	0.0236	0.0145	0.0024
2	rs72829445	71864106	0.8	0.458652199356866	0.89	0.20310604818777	2.03499941623247	2.35577826180133	0.0029	0.0019	0.0416	0.1488	0.0094	0.1647	0.1952	0.0095	0.0013	0.0127	0.0114	0.0171	0.002	0.0154	0.0247	0.1134	0.1326	0.0015	0.0012	0.005	0.0104	0.0207	0.0096	0.0238	0.0145	0.0024
2	rs2559084	71865177	0.79	0.509607847349147	0.89	0.20310604818777	1.70770885646577	2.39225563261691	0.003	0.002	0.0406	0.1514	0.0095	0.1637	0.1945	0.0089	0.0015	0.0129	0.0111	0.0172	0.0021	0.0151	0.0244	0.1137	0.1335	0.0014	0.0013	0.0045	0.01	0.0208	0.0093	0.0244	0.0147	0.0023
2	rs72829451	71868159	0.79	0.509607847349147	0.89	0.20310604818777	1.74179794377377	2.56620532821688	0.003	0.002	0.0398	0.1532	0.0094	0.1623	0.1944	0.0083	0.0015	0.0138	0.0111	0.0169	0.0022	0.0154	0.0242	0.1155	0.1342	0.0016	0.0013	0.0044	0.0098	0.0201	0.0089	0.0239	0.0146	0.0022
2	rs847623	71878017	0.79	0.509607847349147	0.88	0.230271256315472	1.77004757663206	2.54530634336587	0.003	0.002	0.04	0.1532	0.0093	0.1624	0.1944	0.0083	0.0015	0.0139	0.0111	0.0168	0.0022	0.0154	0.0242	0.1159	0.1344	0.0016	0.0013	0.0044	0.0098	0.02	0.0089	0.0237	0.0145	0.0022
2	rs113401856	71879435	0.79	0.509607847349147	0.88	0.230271256315472	1.78636789444765	2.53329400548993	0.003	0.002	0.04	0.1532	0.0093	0.1624	0.1945	0.0083	0.0015	0.0139	0.0111	0.0168	0.0022	0.0154	0.0242	0.116	0.1344	0.0016	0.0013	0.0044	0.0098	0.0199	0.0089	0.0237	0.0145	0.0022
2	rs1736168	71880211	0.79	0.509607847349147	0.88	0.230271256315472	1.80349032935057	2.52572047379368	0.003	0.002	0.0401	0.1532	0.0092	0.1624	0.1945	0.0083	0.0015	0.0139	0.0111	0.0168	0.0022	0.0154	0.0242	0.116	0.1345	0.0016	0.0013	0.0044	0.0098	0.0199	0.0089	0.0237	0.0145	0.0022
2	rs62145939	71886100	0.79	0.509607847349147	0.88	0.230271256315472	1.75324862323018	2.48992162195246	0.003	0.002	0.04	0.1532	0.0093	0.1625	0.1946	0.0083	0.0015	0.0139	0.0111	0.0168	0.0022	0.0153	0.0242	0.116	0.1344	0.0016	0.0013	0.0044	0.0097	0.0198	0.0088	0.0236	0.0145	0.0022
2	rs3791830	71897951	0.79	0.509607847349147	0.88	0.230271256315472	1.51661964109471	2.39005403522886	0.0028	0.0022	0.0395	0.1543	0.0094	0.1637	0.1964	0.0078	0.0015	0.0138	0.0106	0.0167	0.0021	0.015	0.0239	0.117	0.134	0.0015	0.0014	0.0044	0.0092	0.0189	0.0085	0.0235	0.0141	0.0021
2	rs72829766	71900414	0.79	0.509607847349147	0.89	0.20310604818777	1.4558850459429	2.35504576109706	0.003	0.0022	0.0393	0.1541	0.0094	0.164	0.1967	0.0078	0.0015	0.0138	0.0106	0.0167	0.002	0.015	0.024	0.1167	0.1342	0.0015	0.0014	0.0046	0.009	0.0186	0.0084	0.0235	0.014	0.0021
2	rs13024390	71900805	0.79	0.509607847349147	0.89	0.20310604818777	1.46971257333525	2.3750164841796	0.003	0.0022	0.0393	0.1541	0.0095	0.1641	0.1968	0.0079	0.0015	0.0139	0.0106	0.0168	0.0018	0.015	0.024	0.1166	0.1342	0.0016	0.0014	0.0047	0.0091	0.0186	0.0084	0.0235	0.0141	0.0021
2	Affx-20450880	71906278	0.79	0.509607847349147	0.89	0.20310604818777	1.54828989161658	2.38271718206235	0.0029	0.0022	0.0396	0.1544	0.0094	0.1632	0.1968	0.0079	0.0015	0.0139	0.0104	0.0169	0.0018	0.015	0.0242	0.117	0.1342	0.0015	0.0013	0.0047	0.0089	0.0186	0.0082	0.0237	0.0141	0.0022
2	rs11897186	71909363	0.79	0.509607847349147	0.9	0.178319663885856	1.64709405158448	2.38363413661857	0.0029	0.0024	0.0395	0.1547	0.0094	0.1623	0.197	0.0077	0.0015	0.0141	0.0104	0.0167	0.0019	0.015	0.0243	0.1175	0.1342	0.0015	0.0012	0.0048	0.0088	0.0184	0.0082	0.024	0.014	0.0024
2	rs74344903	71914320	0.78	0.56417027826485	0.9	0.178319663885856	1.68274233462364	2.39409048759486	0.0029	0.0025	0.0394	0.1549	0.0094	0.1617	0.197	0.0076	0.0015	0.0142	0.0104	0.0166	0.0019	0.015	0.0243	0.1179	0.1342	0.0015	0.0012	0.0048	0.0087	0.0182	0.0081	0.0242	0.0139	0.0024
2	rs1961080	71914438	0.78	0.56417027826485	0.9	0.178319663885856	1.71170707013307	2.40969372124878	0.0029	0.0025	0.0394	0.1549	0.0094	0.1618	0.197	0.0076	0.0015	0.0143	0.0104	0.0166	0.0019	0.015	0.0244	0.1179	0.1339	0.0015	0.0012	0.0048	0.0087	0.0182	0.0081	0.0242	0.0139	0.0024
2	rs2114810	71920647	0.79	0.509607847349147	0.9	0.178319663885856	1.71644604001494	2.40712292171505	0.0029	0.0025	0.0396	0.1556	0.0094	0.1614	0.1973	0.0075	0.0014	0.0143	0.0103	0.0164	0.0019	0.0151	0.0244	0.118	0.1341	0.0015	0.0012	0.0048	0.0086	0.0181	0.0081	0.0239	0.0138	0.0023
2	rs72829793	71923417	0.79	0.509607847349147	0.9	0.178319663885856	1.70381901617385	2.38950367487854	0.0029	0.0024	0.0396	0.1561	0.0093	0.1615	0.1971	0.0075	0.0015	0.0143	0.0102	0.0163	0.0019	0.015	0.0245	0.1179	0.1344	0.0015	0.0012	0.0047	0.0086	0.0181	0.0081	0.0237	0.0138	0.0023
2	rs34369500	71925491	0.79	0.509607847349147	0.9	0.178319663885856	1.69667825830917	2.38106677354924	0.0029	0.0024	0.0396	0.1563	0.0093	0.1615	0.197	0.0075	0.0016	0.0144	0.0102	0.0163	0.0019	0.015	0.0245	0.1179	0.1345	0.0015	0.0011	0.0047	0.0086	0.0182	0.0081	0.0235	0.0138	0.0022
2	rs116365551	71926355	0.79	0.509607847349147	0.9	0.178319663885856	1.69741284906286	2.37831640639973	0.0029	0.0024	0.0397	0.1564	0.0093	0.1614	0.1969	0.0075	0.0016	0.0144	0.0102	0.0163	0.0019	0.015	0.0246	0.1179	0.1345	0.0015	0.0011	0.0047	0.0085	0.0181	0.0081	0.0235	0.0138	0.0022
2	rs115634199	71928741	0.78	0.56417027826485	0.9	0.178319663885856	1.77590837222472	2.39023749214664	0.003	0.0024	0.0398	0.1567	0.0093	0.161	0.1966	0.0075	0.0017	0.0144	0.0102	0.0162	0.0018	0.015	0.025	0.1179	0.1345	0.0016	0.0011	0.0047	0.0085	0.018	0.0082	0.0233	0.0137	0.0022
2	rs934066	71929118	0.78	0.56417027826485	0.9	0.178319663885856	1.81497241983086	2.4102446506088	0.003	0.0024	0.0399	0.1568	0.0094	0.1609	0.1965	0.0075	0.0017	0.0144	0.0102	0.0162	0.0018	0.015	0.0251	0.1179	0.1345	0.0016	0.0011	0.0047	0.0085	0.018	0.0082	0.0233	0.0138	0.0022
2	rs66824662	71938120	0.78	0.56417027826485	0.9	0.178319663885856	1.40576184143259	2.23694460266342	0.003	0.0024	0.0397	0.1564	0.0092	0.1618	0.1987	0.0071	0.0016	0.0143	0.0101	0.0163	0.0019	0.0141	0.0248	0.1183	0.1336	0.0021	0.0011	0.0047	0.0084	0.0183	0.0079	0.0236	0.0132	0.0021
2	rs1896496	71938188	0.78	0.56417027826485	0.9	0.178319663885856	1.43163030550355	2.24677201273432	0.003	0.0024	0.0397	0.1564	0.0092	0.1617	0.1986	0.0071	0.0016	0.0143	0.0101	0.0162	0.0019	0.0141	0.025	0.1183	0.1336	0.0021	0.0011	0.0047	0.0084	0.0184	0.0079	0.0236	0.0132	0.0021
2	rs1559980	71941905	0.79	0.509607847349147	0.92	0.135444945858012	1.41262987573859	1.92503323387478	0.003	0.002	0.0387	0.1601	0.0088	0.164	0.2027	0.0063	0.0012	0.0142	0.0097	0.0146	0.0021	0.0129	0.0244	0.1191	0.1326	0.0022	9e-04	0.0044	0.0077	0.0186	0.0072	0.0231	0.0123	0.0016
2	rs75634192	71948947	0.79	0.509607847349147	0.94	0.100733208212114	1.43597516405185	1.89457295757476	0.0031	0.002	0.0386	0.1605	0.0087	0.1641	0.2031	0.0063	0.0012	0.0142	0.0097	0.0144	0.0021	0.0128	0.0243	0.1192	0.1325	0.0022	9e-04	0.0044	0.0076	0.0186	0.0071	0.0231	0.0122	0.0017
2	rs10198353	71949888	0.79	0.509607847349147	0.94	0.100733208212114	1.45648092395373	1.89635238610666	0.0031	0.002	0.0385	0.1605	0.0087	0.1641	0.2032	0.0063	0.0011	0.0142	0.0097	0.0144	0.0021	0.0128	0.0243	0.1192	0.1325	0.0022	9e-04	0.0044	0.0076	0.0186	0.0071	0.0231	0.0122	0.0017
2	rs2900976	71958480	0.79	0.509607847349147	0.94	0.100733208212114	1.42000227583184	1.87572548631579	0.0031	0.002	0.0385	0.1608	0.0087	0.1643	0.2028	0.0062	0.0012	0.0143	0.0097	0.0142	0.0021	0.0127	0.0241	0.1193	0.1319	0.0022	0.0011	0.0044	0.0076	0.0191	0.0071	0.0234	0.0121	0.0018
2	rs61286460	71961663	0.79	0.509607847349147	0.94	0.100733208212114	1.42709316609394	1.8751924539876	0.0031	0.002	0.0385	0.1608	0.0087	0.1642	0.2029	0.0062	0.0012	0.0143	0.0097	0.0143	0.0021	0.0127	0.0241	0.1193	0.1318	0.0022	0.0011	0.0043	0.0076	0.0191	0.0071	0.0234	0.0121	0.0018
2	rs1077833	71963875	0.79	0.509607847349147	0.94	0.100733208212114	1.43192639108439	1.87412645347748	0.0031	0.002	0.0385	0.1608	0.0087	0.1642	0.2029	0.0062	0.0012	0.0143	0.0097	0.0143	0.0021	0.0127	0.0241	0.1192	0.1317	0.0023	0.0011	0.0043	0.0076	0.0191	0.0071	0.0235	0.0121	0.0018
2	rs6714267	71969584	0.79	0.509607847349147	0.94	0.100733208212114	1.46682372650121	1.89154846736231	0.0031	0.002	0.0386	0.1609	0.0087	0.1641	0.2029	0.0062	0.0012	0.0143	0.0097	0.0143	0.0022	0.0126	0.0242	0.1191	0.1315	0.0024	0.0011	0.0043	0.0075	0.0191	0.0071	0.0236	0.0121	0.0019
2	rs75160952	71983048	0.79	0.509607847349147	0.95	0.0861393601425535	1.29369337961061	1.71172411090512	0.0032	0.0021	0.0384	0.1607	0.0086	0.1647	0.2038	0.0062	0.0013	0.0145	0.0095	0.0139	0.0022	0.0122	0.0233	0.1194	0.1314	0.0027	0.0012	0.0044	0.0077	0.0188	0.0069	0.0236	0.0119	0.002
2	rs2052825	71985616	0.79	0.509607847349147	0.95	0.0861393601425535	1.28278517120597	1.69367772300263	0.0032	0.0021	0.0383	0.1607	0.0086	0.1648	0.2039	0.0062	0.0013	0.0145	0.0095	0.0139	0.0022	0.0121	0.0232	0.1195	0.1314	0.0027	0.0012	0.0044	0.0077	0.0188	0.0069	0.0236	0.0119	0.002
2	rs6748598	71993963	0.79	0.509607847349147	0.96	0.0732232110783407	1.26239226649739	1.60475084114375	0.0031	0.0021	0.0383	0.1607	0.0084	0.1652	0.2046	0.0061	0.0014	0.0145	0.0092	0.0136	0.0023	0.012	0.0231	0.1195	0.1317	0.0028	0.0012	0.0043	0.0076	0.0187	0.0069	0.0236	0.0117	0.0021
2	rs6754058	72005585	0.79	0.509607847349147	0.97	0.0618608265030667	1.20234066155836	1.39873308627853	0.0031	0.002	0.0381	0.1608	0.008	0.1672	0.2054	0.006	0.0015	0.0144	0.0086	0.0133	0.0024	0.0114	0.023	0.1193	0.1317	0.0029	0.0013	0.0043	0.0076	0.0185	0.0067	0.0234	0.0114	0.0022
2	rs17007335	72006645	0.79	0.509607847349147	0.98	0.0519283998033082	1.19367038517875	1.37803080264837	0.0031	0.002	0.0381	0.161	0.008	0.1673	0.2054	0.006	0.0015	0.0144	0.0086	0.0133	0.0025	0.0114	0.023	0.1192	0.1316	0.0029	0.0013	0.0043	0.0075	0.0185	0.0067	0.0234	0.0113	0.0022
2	rs111909175	72012027	0.79	0.509607847349147	0.98	0.0519283998033082	1.18116947846742	1.25259421428555	0.0031	0.0021	0.0382	0.1625	0.0078	0.168	0.2053	0.006	0.0016	0.0143	0.0085	0.0132	0.0028	0.0109	0.0227	0.1185	0.1314	0.0029	0.0014	0.0042	0.0072	0.0183	0.0066	0.0235	0.0109	0.0024
2	rs898238	72013658	0.79	0.509607847349147	0.98	0.0519283998033082	1.25121087255662	1.08266386351007	0.0032	0.0023	0.0385	0.1652	0.0073	0.1692	0.2051	0.0061	0.0018	0.014	0.0083	0.0131	0.0034	0.0101	0.0223	0.1174	0.1311	0.0029	0.0017	0.0041	0.0066	0.018	0.0064	0.0237	0.0102	0.0027
2	rs11126348	72019988	0.79	0.509607847349147	0.98	0.0519283998033082	1.02153536870883	0.978226413895689	0.0031	0.0025	0.0384	0.1663	0.0071	0.1704	0.2045	0.006	0.002	0.0134	0.008	0.0136	0.0035	0.0093	0.0216	0.1179	0.1311	0.003	0.0017	0.0039	0.0063	0.018	0.0064	0.0237	0.0099	0.0031
2	rs1870446	72029547	0.8	0.458652199356866	0.98	0.0519283998033082	0.861102821909868	0.902185880139576	0.0031	0.0025	0.038	0.1662	0.007	0.1728	0.2038	0.0059	0.0023	0.0129	0.0077	0.0136	0.0038	0.0089	0.0207	0.1168	0.1329	0.0031	0.002	0.0036	0.006	0.0178	0.0065	0.0237	0.0095	0.0034
2	rs6726307	72030471	0.8	0.458652199356866	0.99	0.0433032320256267	0.821340951489203	0.893883112796482	0.0031	0.0026	0.0379	0.1662	0.007	0.1731	0.2036	0.0059	0.0023	0.0128	0.0077	0.0136	0.0039	0.0089	0.0207	0.1166	0.1333	0.0031	0.0021	0.0036	0.006	0.0177	0.0066	0.0237	0.0095	0.0035
2	rs2419778	72030760	0.8	0.458652199356866	1.01	0.0294955121051703	0.832199375608691	0.905479938639208	0.0031	0.0026	0.0378	0.1663	0.007	0.1731	0.2034	0.0059	0.0024	0.0128	0.0077	0.0135	0.0039	0.0089	0.0207	0.1165	0.1334	0.003	0.0021	0.0036	0.0061	0.0177	0.0066	0.0237	0.0095	0.0035
2	rs898234	72031172	0.8	0.458652199356866	1.01	0.0294955121051703	0.853295263358726	0.918050797333443	0.0033	0.0026	0.0377	0.1667	0.007	0.1732	0.203	0.0059	0.0024	0.0131	0.0078	0.0135	0.004	0.0088	0.0206	0.1162	0.1333	0.003	0.0022	0.0036	0.006	0.0177	0.0067	0.0237	0.0094	0.0038
2	rs4852271	72034455	0.81	0.411214762386647	1.01	0.0294955121051703	1.01911246749476	0.845172994634368	0.0034	0.0027	0.0374	0.1686	0.0066	0.1736	0.2023	0.0059	0.0025	0.0131	0.0079	0.013	0.0045	0.0087	0.0198	0.1145	0.1342	0.0032	0.0024	0.0035	0.0061	0.0176	0.007	0.0237	0.0089	0.004
2	rs115604141	72038036	0.82	0.36720095628419	1.03	0.0195166737865975	1.00996126095496	0.832660027483691	0.0036	0.0028	0.0371	0.1688	0.0065	0.1737	0.2019	0.0059	0.0026	0.013	0.0081	0.0127	0.0045	0.0087	0.0196	0.1143	0.135	0.0032	0.0024	0.0036	0.0061	0.0177	0.0068	0.0236	0.0086	0.0041
2	rs79315805	72044472	0.82	0.36720095628419	1.06	0.00991668488433966	1.00987508883232	0.833277037244739	0.0037	0.0028	0.0371	0.1687	0.0065	0.1738	0.2018	0.0059	0.0026	0.013	0.0082	0.0127	0.0045	0.0087	0.0196	0.1141	0.1353	0.0033	0.0024	0.0036	0.0061	0.0177	0.0068	0.0236	0.0086	0.0041
2	rs74566695	72053970	0.82	0.36720095628419	1.06	0.00991668488433966	1.00815227548643	0.835900392712473	0.0037	0.0028	0.037	0.1687	0.0064	0.1739	0.2017	0.006	0.0026	0.0129	0.0082	0.0126	0.0045	0.0087	0.0195	0.1141	0.1355	0.0033	0.0024	0.0036	0.0061	0.0177	0.0068	0.0235	0.0085	0.0041
2	rs78363466	72057409	0.82	0.36720095628419	1.1	0.00358738244530259	1.00367857402281	0.830038802497907	0.0037	0.0028	0.0369	0.1691	0.0064	0.174	0.2017	0.006	0.0026	0.0126	0.0083	0.0126	0.0045	0.0087	0.0195	0.1141	0.1356	0.0033	0.0024	0.0036	0.006	0.0177	0.0068	0.0235	0.0085	0.0042
2	rs77116902	72063741	0.82	0.36720095628419	1.1	0.00358738244530259	1.00359262083683	0.838834411738101	0.0038	0.0029	0.0368	0.1691	0.0064	0.1741	0.2016	0.006	0.0027	0.0125	0.0083	0.0126	0.0045	0.0087	0.0194	0.114	0.1358	0.0033	0.0024	0.0036	0.006	0.0177	0.0068	0.0235	0.0084	0.0042
2	rs56374521	72070005	0.82	0.36720095628419	1.1	0.00358738244530259	1.0164326976432	0.864714092422642	0.0038	0.0029	0.0367	0.1692	0.0064	0.1742	0.2015	0.006	0.0027	0.0125	0.0084	0.0126	0.0046	0.0087	0.0194	0.114	0.1359	0.0033	0.0025	0.0036	0.006	0.0177	0.0068	0.0235	0.0084	0.0042
2	rs72841458	72070524	0.82	0.36720095628419	1.1	0.00358738244530259	1.01565523734156	0.860674262787573	0.0038	0.0029	0.0367	0.1692	0.0064	0.1742	0.2015	0.006	0.0027	0.0125	0.0084	0.0125	0.0046	0.0087	0.0194	0.114	0.1359	0.0033	0.0025	0.0036	0.006	0.0177	0.0067	0.0235	0.0084	0.0042
2	rs11895277	72077960	0.82	0.36720095628419	1.1	0.00358738244530259	1.01980448646544	0.905323023831806	0.0038	0.0029	0.0367	0.1691	0.0065	0.1743	0.2011	0.006	0.0027	0.0124	0.0084	0.0125	0.0046	0.0087	0.0194	0.1141	0.1362	0.0033	0.0025	0.0036	0.006	0.0177	0.0067	0.0235	0.0084	0.0042
2	rs56173451	72086013	0.82	0.36720095628419	1.1	0.00358738244530259	0.982369253417149	0.87436317293492	0.004	0.003	0.0362	0.1694	0.0065	0.1733	0.2016	0.006	0.0026	0.0123	0.0084	0.0124	0.0048	0.0086	0.0187	0.1143	0.1367	0.0033	0.0025	0.0036	0.0064	0.0176	0.0066	0.0236	0.0083	0.0043
2	rs11687017	72088761	0.82	0.36720095628419	1.1	0.00358738244530259	0.92447319382289	0.8443994659431	0.0041	0.003	0.0361	0.1695	0.0066	0.173	0.2017	0.006	0.0028	0.0122	0.0085	0.0121	0.0049	0.0088	0.0183	0.1143	0.1369	0.0034	0.0025	0.0036	0.0066	0.0175	0.0067	0.0235	0.0083	0.004
2	rs7565433	72092652	0.82	0.36720095628419	1.1	0.00358738244530259	0.893534292436177	0.860829568802289	0.0041	0.0031	0.0361	0.1689	0.0068	0.1731	0.2013	0.006	0.0029	0.0123	0.0086	0.0122	0.0048	0.0088	0.0184	0.1143	0.1367	0.0034	0.0024	0.0037	0.0066	0.0177	0.0069	0.0234	0.0085	0.0042
2	rs77082165	72097013	0.83	0.326509998324372	1.1	0.00358738244530259	0.935468137763181	0.84733965667998	0.0044	0.0036	0.0362	0.1675	0.0074	0.1746	0.2002	0.0059	0.0026	0.012	0.0086	0.0121	0.0046	0.0085	0.0188	0.1147	0.1375	0.0033	0.0023	0.0037	0.0065	0.0176	0.0068	0.0233	0.0083	0.0043
2	rs13425927	72097591	0.83	0.326509998324372	1.1	0.00358738244530259	0.997497628030374	0.884034092423508	0.0045	0.0037	0.0362	0.1672	0.0075	0.1749	0.2	0.0059	0.0025	0.0119	0.0086	0.012	0.0045	0.0085	0.019	0.1148	0.1377	0.0032	0.0023	0.0037	0.0065	0.0175	0.0068	0.0233	0.0083	0.0043
2	rs1459262	72099440	0.83	0.326509998324372	1.11	0.00272375942098474	0.992187654862277	0.879507894959757	0.0045	0.0036	0.0361	0.1672	0.0076	0.175	0.1998	0.0059	0.0025	0.0119	0.0086	0.012	0.0045	0.0084	0.0189	0.1149	0.1379	0.0032	0.0023	0.0037	0.0065	0.0175	0.0068	0.0232	0.0082	0.0043
2	rs116998110	72099750	0.83	0.326509998324372	1.11	0.00272375942098474	0.974458470378808	0.8693802597197	0.0044	0.0037	0.0361	0.1672	0.0076	0.1751	0.1996	0.0058	0.0025	0.0119	0.0086	0.012	0.0045	0.0084	0.0189	0.1149	0.138	0.0032	0.0023	0.0037	0.0065	0.0176	0.0068	0.0233	0.0082	0.0043
2	rs78479673	72102210	0.84	0.289034762536342	1.11	0.00272375942098474	0.877295915544447	0.837598774140102	0.0042	0.0037	0.0358	0.1662	0.0079	0.176	0.198	0.0055	0.0025	0.0115	0.0086	0.0126	0.0047	0.0079	0.0193	0.116	0.1388	0.0029	0.0022	0.0036	0.0066	0.0181	0.007	0.0231	0.0083	0.0042
2	rs35580256	72104573	0.85	0.254661707966279	1.11	0.00272375942098474	0.816525872089702	0.763570843611694	0.0041	0.0036	0.0358	0.1657	0.008	0.1765	0.1982	0.0054	0.0024	0.0117	0.0086	0.0126	0.0047	0.0076	0.0191	0.1166	0.1394	0.0028	0.0021	0.0036	0.0065	0.018	0.0071	0.0228	0.0081	0.004
2	rs75853099	72107760	0.85	0.254661707966279	1.11	0.00272375942098474	0.805364198621852	0.741683482747094	0.0041	0.0036	0.0357	0.1655	0.008	0.1766	0.1982	0.0054	0.0024	0.0118	0.0086	0.0126	0.0047	0.0075	0.0191	0.1167	0.1396	0.0028	0.002	0.0036	0.0065	0.018	0.0071	0.0227	0.008	0.004
2	rs12618982	72109459	0.85	0.254661707966279	1.1	0.00358738244530259	0.802545002187046	0.739276874187462	0.0041	0.0036	0.0357	0.1654	0.008	0.1767	0.1982	0.0054	0.0024	0.0119	0.0086	0.0127	0.0047	0.0075	0.0191	0.1168	0.1396	0.0027	0.002	0.0036	0.0065	0.018	0.0072	0.0227	0.008	0.0039
2	rs115850543	72110659	0.85	0.254661707966279	1.1	0.00358738244530259	0.805756090916286	0.735369803636463	0.0041	0.0036	0.0357	0.1657	0.008	0.1768	0.1982	0.0054	0.0024	0.0118	0.0086	0.0127	0.0047	0.0076	0.0191	0.1168	0.1394	0.0027	0.002	0.0036	0.0065	0.018	0.0072	0.0227	0.008	0.0039
2	rs114474699	72111402	0.85	0.254661707966279	1.1	0.00358738244530259	0.789989235548304	0.731917351072547	0.004	0.0036	0.0356	0.1656	0.008	0.1769	0.1981	0.0054	0.0024	0.0118	0.0086	0.0127	0.0047	0.0075	0.0191	0.1168	0.1396	0.0027	0.002	0.0036	0.0065	0.018	0.0072	0.0227	0.0079	0.0039
2	rs116804470	72112443	0.86	0.223270892544248	1.1	0.00358738244530259	0.76092533395308	0.721880706399198	0.004	0.0035	0.0355	0.1655	0.008	0.1771	0.198	0.0054	0.0024	0.0118	0.0086	0.0128	0.0047	0.0075	0.0191	0.1169	0.1399	0.0027	0.0019	0.0035	0.0065	0.0179	0.0072	0.0227	0.0079	0.0039
2	rs115908441	72115974	0.86	0.223270892544248	1.1	0.00358738244530259	0.688575554179083	0.707255903308273	0.0039	0.0035	0.035	0.165	0.0079	0.1776	0.1976	0.0053	0.0024	0.0116	0.0085	0.013	0.0047	0.0074	0.0193	0.1172	0.1408	0.0028	0.0019	0.0035	0.0064	0.0179	0.0072	0.0227	0.0079	0.0039
2	rs72841485	72120357	0.87	0.194736090082605	1.1	0.00358738244530259	0.624439336389001	0.690476223788165	0.0038	0.0035	0.0345	0.1645	0.0079	0.1783	0.1971	0.0053	0.0024	0.0115	0.0084	0.0132	0.0047	0.0073	0.0194	0.1175	0.1419	0.0028	0.0018	0.0035	0.0064	0.0178	0.0073	0.0228	0.0078	0.0039
2	rs13024079	72122789	0.87	0.194736090082605	1.1	0.00358738244530259	0.59810412129889	0.689883917884706	0.0038	0.0034	0.0343	0.1643	0.0078	0.1788	0.1967	0.0052	0.0024	0.0114	0.0083	0.0132	0.0046	0.0073	0.0195	0.1175	0.1422	0.0028	0.0017	0.0034	0.0063	0.0178	0.0073	0.0229	0.0077	0.0039
2	rs744027	72126420	0.87	0.194736090082605	1.1	0.00358738244530259	0.525631260286237	0.678062028939665	0.0038	0.0034	0.0341	0.1639	0.0078	0.1801	0.1958	0.0051	0.0023	0.0113	0.0081	0.0131	0.0045	0.0072	0.0195	0.1176	0.143	0.003	0.0017	0.0034	0.0063	0.0178	0.0074	0.0231	0.0077	0.0039
2	rs58148226	72130187	0.88	0.168925028033099	1.1	0.00358738244530259	0.49231068405224	0.684853961484667	0.0036	0.0034	0.034	0.1633	0.0077	0.1807	0.1962	0.005	0.0023	0.0112	0.0079	0.0131	0.0044	0.007	0.0195	0.118	0.1432	0.003	0.0017	0.0033	0.0062	0.0178	0.0074	0.0231	0.0077	0.0038
2	rs75811698	72145004	0.88	0.168925028033099	1.1	0.00358738244530259	0.469660905040736	0.673788079248576	0.0036	0.0034	0.034	0.1631	0.0077	0.181	0.1963	0.005	0.0023	0.0112	0.0079	0.0131	0.0044	0.007	0.0195	0.1182	0.1433	0.003	0.0017	0.0033	0.0061	0.0178	0.0074	0.0231	0.0077	0.0038
2	rs7602885	72148446	0.88	0.168925028033099	1.1	0.00358738244530259	0.450942907545028	0.670991247978863	0.0036	0.0033	0.034	0.1629	0.0077	0.1811	0.1964	0.005	0.0023	0.0112	0.0078	0.0131	0.0043	0.0069	0.0195	0.1183	0.1433	0.003	0.0017	0.0032	0.0061	0.0178	0.0074	0.0231	0.0076	0.0038
2	rs12713767	72149222	0.88	0.168925028033099	1.1	0.00358738244530259	0.451602846521628	0.670991247978863	0.0036	0.0033	0.034	0.1629	0.0076	0.1812	0.1964	0.005	0.0023	0.0112	0.0078	0.0131	0.0043	0.0069	0.0195	0.1183	0.1434	0.003	0.0017	0.0032	0.0061	0.0178	0.0074	0.0231	0.0076	0.0038
2	rs115665001	72156187	0.89	0.145699762692903	1.1	0.00358738244530259	0.40849889566069	0.652657805502053	0.0036	0.0033	0.0341	0.1617	0.0075	0.1818	0.1971	0.005	0.0023	0.0111	0.0076	0.0133	0.0042	0.0067	0.0194	0.1186	0.1437	0.003	0.0016	0.0032	0.0062	0.0177	0.0074	0.023	0.0076	0.0038
2	rs7600734	72156426	0.89	0.145699762692903	1.1	0.00358738244530259	0.389092337869134	0.644191009472617	0.0036	0.0033	0.0341	0.1615	0.0075	0.1819	0.1972	0.005	0.0023	0.0111	0.0076	0.0133	0.0042	0.0067	0.0194	0.1186	0.1437	0.003	0.0016	0.0033	0.0062	0.0177	0.0075	0.0231	0.0076	0.0038
2	rs13425819	72157699	0.91	0.106429816649543	1.1	0.00358738244530259	0.301495697968278	0.569328374448253	0.0031	0.003	0.034	0.1591	0.0077	0.183	0.1991	0.0051	0.0021	0.0106	0.0074	0.0135	0.0035	0.0066	0.0189	0.1209	0.1442	0.0028	0.0014	0.0032	0.0063	0.0176	0.0074	0.0228	0.0075	0.0036
2	rs6724478	72160175	0.92	0.0900864543555373	1.1	0.00358738244530259	0.213411781088226	0.507354710870207	0.0023	0.0024	0.0337	0.1542	0.0079	0.1852	0.2026	0.0053	0.0018	0.0098	0.007	0.014	0.0024	0.0065	0.0183	0.1256	0.1448	0.0026	0.001	0.0032	0.0066	0.0173	0.0074	0.0223	0.0074	0.0033
2	rs55705834	72163054	0.92	0.0900864543555373	1.11	0.00272375942098474	0.191411003005156	0.508593047075076	0.0023	0.0023	0.0336	0.1542	0.0079	0.1851	0.2027	0.0053	0.0018	0.0102	0.0071	0.0142	0.0024	0.0065	0.0184	0.1255	0.1445	0.0026	0.001	0.0032	0.0065	0.0173	0.0073	0.0222	0.0074	0.0032
2	rs75963583	72164818	0.92	0.0900864543555373	1.11	0.00272375942098474	0.185459740318703	0.508455416393232	0.0023	0.0023	0.0335	0.1542	0.0079	0.185	0.2028	0.0054	0.0018	0.0103	0.007	0.0142	0.0024	0.0065	0.0185	0.1256	0.1445	0.0025	0.001	0.0033	0.0066	0.0172	0.0073	0.0222	0.0074	0.0032
2	rs80245701	72170462	0.92	0.0900864543555373	1.1	0.00358738244530259	0.138527363976633	0.459941336339199	0.0021	0.0021	0.0331	0.1543	0.0079	0.1843	0.2043	0.0059	0.0017	0.0104	0.0068	0.0142	0.0022	0.0066	0.0181	0.1258	0.1451	0.0025	9e-04	0.0033	0.0067	0.0169	0.0072	0.0221	0.0075	0.003
2	rs11684040	72171416	0.92	0.0900864543555373	1.1	0.00358738244530259	0.12051285327965	0.450445358829611	0.002	0.0021	0.0331	0.1543	0.0079	0.1841	0.2047	0.006	0.0017	0.0104	0.0067	0.0142	0.0022	0.0067	0.018	0.1258	0.1452	0.0024	9e-04	0.0033	0.0067	0.0168	0.0072	0.022	0.0075	0.003
2	rs115203841	72174600	0.92	0.0900864543555373	1.1	0.00358738244530259	0.124601243976029	0.471512706534189	0.002	0.002	0.033	0.1542	0.008	0.1841	0.2048	0.006	0.0016	0.0104	0.0067	0.0142	0.0022	0.0068	0.018	0.126	0.1453	0.0024	9e-04	0.0032	0.0067	0.0168	0.0072	0.022	0.0075	0.003
2	rs17558577	72177707	0.93	0.0757334056000413	1.1	0.00358738244530259	0.124601243976029	0.470972842561593	0.0019	0.002	0.033	0.1542	0.008	0.1841	0.2049	0.0059	0.0016	0.0104	0.0066	0.0142	0.0021	0.0069	0.018	0.1261	0.1454	0.0024	9e-04	0.0032	0.0067	0.0168	0.0072	0.022	0.0074	0.003
2	rs74647762	72180062	0.93	0.0757334056000413	1.1	0.00358738244530259	0.123307362973676	0.473538627921663	0.0019	0.002	0.033	0.1541	0.008	0.1841	0.205	0.0059	0.0016	0.0104	0.0066	0.0142	0.0021	0.0069	0.0179	0.1261	0.1454	0.0024	9e-04	0.0032	0.0067	0.0167	0.0072	0.022	0.0074	0.003
2	rs13010378	72187212	0.93	0.0757334056000413	1.1	0.00358738244530259	0.121992572338899	0.471647697668966	0.0019	0.0019	0.0329	0.1539	0.0081	0.184	0.2053	0.0059	0.0015	0.0104	0.0065	0.0141	0.0021	0.0071	0.0179	0.1263	0.1456	0.0024	0.001	0.0032	0.0067	0.0167	0.0072	0.022	0.0074	0.0029
2	rs11683875	72190584	0.93	0.0757334056000413	1.1	0.00358738244530259	0.145387804750238	0.480850552507758	0.0018	0.0019	0.033	0.1531	0.0084	0.1836	0.2054	0.0059	0.0015	0.0106	0.0066	0.0141	0.0021	0.0071	0.018	0.1266	0.1455	0.0025	0.001	0.0031	0.0067	0.0166	0.0074	0.0219	0.0074	0.0029
2	rs7569239	72195993	0.93	0.0757334056000413	1.1	0.00358738244530259	0.174096340799738	0.483837775174614	0.0019	0.0018	0.0332	0.1517	0.0088	0.1831	0.2056	0.0059	0.0014	0.011	0.0068	0.0141	0.0021	0.0069	0.0182	0.1272	0.1453	0.0025	0.0011	0.0031	0.0067	0.0165	0.0077	0.0218	0.0076	0.0028
2	rs17007655	72197419	0.93	0.0757334056000413	1.1	0.00358738244530259	0.1782998821063	0.484925220156508	0.0019	0.0018	0.0332	0.1515	0.0089	0.183	0.2057	0.0059	0.0014	0.011	0.0067	0.0142	0.0021	0.0069	0.0182	0.1273	0.1453	0.0025	0.0011	0.0031	0.0068	0.0165	0.0077	0.0218	0.0076	0.0028
2	rs6722569	72206006	0.94	0.0632155594214646	1.1	0.00358738244530259	0.198399782650023	0.504468240767327	0.0021	0.0018	0.0331	0.149	0.0095	0.1822	0.2061	0.0061	0.0013	0.0112	0.0065	0.0145	0.0022	0.0071	0.0184	0.1288	0.1447	0.0024	0.0011	0.0032	0.0069	0.0164	0.0077	0.0221	0.0079	0.0027
2	rs115321343	72213541	0.94	0.0632155594214646	1.1	0.00358738244530259	0.200032872416475	0.510658638323259	0.0021	0.0018	0.0331	0.1489	0.0095	0.1822	0.2059	0.0061	0.0013	0.0112	0.0065	0.0145	0.0022	0.0071	0.0184	0.1292	0.1444	0.0024	0.0011	0.0032	0.0069	0.0164	0.0077	0.0222	0.0079	0.0027
2	rs78310459	72214109	0.94	0.0632155594214646	1.1	0.00358738244530259	0.195041161164343	0.505429932930083	0.0021	0.0018	0.0331	0.1493	0.0095	0.1822	0.2059	0.006	0.0013	0.0112	0.0065	0.0145	0.0022	0.0071	0.0184	0.1291	0.1445	0.0024	0.0011	0.0032	0.0069	0.0164	0.0077	0.0221	0.0079	0.0027
2	rs4144821	72220565	0.94	0.0632155594214646	1.1	0.00358738244530259	0.196079997331404	0.5164535257549	0.0021	0.0017	0.0331	0.1491	0.0096	0.1822	0.2055	0.006	0.0013	0.0112	0.0065	0.0146	0.0022	0.0071	0.0185	0.1296	0.1442	0.0023	0.0011	0.0032	0.007	0.0165	0.0077	0.0222	0.0079	0.0026
2	rs11899600	72221149	0.94	0.0632155594214646	1.11	0.00272375942098474	0.196928781969258	0.515762793686857	0.0021	0.0017	0.0331	0.1491	0.0096	0.1822	0.2055	0.006	0.0013	0.0112	0.0065	0.0146	0.0023	0.0071	0.0185	0.1297	0.1442	0.0023	0.0011	0.0032	0.007	0.0165	0.0077	0.0222	0.0079	0.0026
2	rs883312	72239762	0.94	0.0632155594214646	1.11	0.00272375942098474	0.189062851874055	0.491326616287554	0.0021	0.0017	0.0328	0.1488	0.0095	0.1822	0.2053	0.0059	0.0013	0.0111	0.0064	0.0147	0.0026	0.0071	0.0181	0.1315	0.1436	0.0023	0.0011	0.0031	0.007	0.0161	0.0078	0.0224	0.0077	0.0026
2	rs72845572	72241164	0.94	0.0632155594214646	1.11	0.00272375942098474	0.196465549667674	0.495013734520578	0.0022	0.0017	0.0327	0.149	0.0095	0.1823	0.2054	0.0058	0.0013	0.0111	0.0063	0.0148	0.0026	0.007	0.018	0.1317	0.1436	0.0023	0.0011	0.003	0.007	0.0161	0.0078	0.0225	0.0077	0.0026
2	rs10208040	72241295	0.94	0.0632155594214646	1.11	0.00272375942098474	0.197083330792765	0.497749473090016	0.0022	0.0017	0.0327	0.149	0.0095	0.1823	0.2054	0.0057	0.0013	0.0111	0.0063	0.0148	0.0026	0.007	0.018	0.1317	0.1436	0.0023	0.0011	0.003	0.007	0.0161	0.0078	0.0225	0.0077	0.0026
2	rs10202944	72257858	0.95	0.0523777185899542	1.11	0.00272375942098474	0.235569513290487	0.543291206660004	0.0022	0.0017	0.0325	0.1487	0.0097	0.182	0.2061	0.0056	0.0012	0.0111	0.0064	0.0152	0.0025	0.007	0.0181	0.1322	0.1425	0.0023	0.0011	0.0029	0.0069	0.0161	0.0076	0.0227	0.0079	0.0026
2	rs4852279	72264864	0.95	0.0523777185899542	1.11	0.00272375942098474	0.251357282617938	0.590512313479958	0.0022	0.0017	0.0325	0.1483	0.0098	0.1811	0.2067	0.0056	0.0012	0.011	0.0064	0.0155	0.0025	0.007	0.0185	0.1325	0.1421	0.0022	0.0011	0.0029	0.0068	0.0162	0.0076	0.023	0.0081	0.0026
2	rs1400683	72267484	0.95	0.0523777185899542	1.11	0.00272375942098474	0.263283373280713	0.625452410096793	0.0021	0.0017	0.0326	0.148	0.0098	0.1811	0.2065	0.0056	0.0012	0.011	0.0064	0.0157	0.0025	0.007	0.0185	0.1325	0.1421	0.0022	0.0011	0.0029	0.0068	0.0162	0.0076	0.023	0.0081	0.0025
2	rs4852281	72269451	0.96	0.0430660126656495	1.11	0.00272375942098474	0.302130791921273	0.686628289656275	0.0019	0.0017	0.0333	0.1465	0.0099	0.1812	0.2055	0.0055	0.0011	0.0111	0.0069	0.0165	0.0025	0.0069	0.0186	0.1329	0.1424	0.002	0.0011	0.0028	0.0068	0.0161	0.0075	0.0233	0.0082	0.0024
2	rs28464218	72302190	0.98	0.0284210112117031	1.11	0.00272375942098474	0.427560258738369	0.879819894319395	0.0021	0.0016	0.0333	0.1434	0.0103	0.1814	0.2055	0.0054	9e-04	0.011	0.0071	0.0176	0.0022	0.0067	0.0194	0.1345	0.1419	0.0018	0.0011	0.0028	0.0068	0.0159	0.0077	0.0235	0.0085	0.0021
2	rs17007727	72303473	0.98	0.0284210112117031	1.1	0.00358738244530259	0.431131077024719	0.877792302478815	0.0021	0.0016	0.0333	0.1434	0.0103	0.1815	0.2055	0.0054	9e-04	0.0111	0.0072	0.0173	0.0022	0.0067	0.0194	0.1345	0.1421	0.0018	0.0011	0.0028	0.0068	0.0159	0.0077	0.0236	0.0085	0.0021
2	rs7601186	72306479	0.98	0.0284210112117031	1.1	0.00358738244530259	0.438257687195613	0.860829568802289	0.0021	0.0017	0.0333	0.1428	0.0104	0.1818	0.205	0.0054	0.001	0.0111	0.0072	0.0173	0.0022	0.0067	0.0194	0.1346	0.1422	0.0018	0.0011	0.0028	0.0069	0.0158	0.0077	0.0237	0.0086	0.0021
2	rs77403352	72306557	0.98	0.0284210112117031	1.1	0.00358738244530259	0.427969276662228	0.879195918189037	0.0021	0.0017	0.0333	0.1428	0.0104	0.1818	0.205	0.0054	0.001	0.0111	0.0072	0.0173	0.0019	0.0067	0.0195	0.1346	0.1422	0.0018	0.0011	0.0028	0.007	0.0159	0.0077	0.0237	0.0086	0.0021
2	rs17007729	72310763	0.98	0.0284210112117031	1.1	0.00358738244530259	0.432246305294377	0.913489839579008	0.002	0.0016	0.0333	0.1419	0.0104	0.1823	0.205	0.0053	9e-04	0.0111	0.0072	0.0175	0.0019	0.0068	0.0196	0.1348	0.1423	0.0018	0.0011	0.0028	0.007	0.0158	0.0077	0.0238	0.0086	0.0019
2	rs78235628	72311359	0.98	0.0284210112117031	1.1	0.00358738244530259	0.436485372899251	0.938077860578327	0.002	0.0016	0.0333	0.1418	0.0104	0.1823	0.2049	0.0053	9e-04	0.011	0.0072	0.0175	0.0018	0.0068	0.0196	0.1349	0.1424	0.0018	0.0011	0.0028	0.007	0.0157	0.0077	0.0239	0.0086	0.0019
2	rs112619001	72313155	0.99	0.0227998706611418	1.11	0.00272375942098474	0.465448912451454	0.965654490070854	0.002	0.0016	0.0333	0.1416	0.0103	0.1829	0.2048	0.0051	9e-04	0.0109	0.007	0.0176	0.0018	0.0068	0.0197	0.1353	0.1425	0.0017	0.0011	0.0028	0.007	0.0156	0.0076	0.0238	0.0084	0.0018
2	rs75320950	72313631	0.99	0.0227998706611418	1.11	0.00272375942098474	0.471252826099949	0.962953306281333	0.002	0.0016	0.0333	0.1415	0.0103	0.1831	0.2048	0.0051	9e-04	0.0108	0.007	0.0177	0.0018	0.0068	0.0198	0.1354	0.1425	0.0017	0.0011	0.0028	0.0069	0.0155	0.0076	0.0238	0.0084	0.0018
2	rs17007733	72318621	1	0.0181319503600048	1.11	0.00272375942098474	0.49018486521081	1.04138964465743	0.002	0.0015	0.0333	0.1408	0.0102	0.184	0.2046	0.005	9e-04	0.0105	0.0069	0.0179	0.0017	0.0066	0.0202	0.1365	0.1427	0.0015	0.0011	0.0029	0.0068	0.0152	0.0076	0.024	0.0083	0.0016
2	rs2215801	72323034	1.01	0.0142914875909092	1.11	0.00272375942098474	0.579102628688642	1.03961601353256	0.002	0.0014	0.0337	0.1398	0.0101	0.1842	0.2059	0.0049	8e-04	0.0099	0.0069	0.0179	0.0016	0.0063	0.0208	0.137	0.1426	0.0012	0.001	0.0028	0.0068	0.0152	0.0077	0.0238	0.0083	0.0015
2	rs77920418	72330200	1.01	0.0142914875909092	1.11	0.00272375942098474	0.621782367070408	1.04913580777827	0.002	0.0014	0.0338	0.1398	0.0102	0.1844	0.2058	0.0049	8e-04	0.0098	0.0069	0.0179	0.0015	0.0062	0.021	0.1371	0.1425	0.0012	0.001	0.0028	0.0069	0.0153	0.0077	0.0239	0.0083	0.0014
2	rs115224388	72335487	1.01	0.0142914875909092	1.11	0.00272375942098474	0.641764857934073	1.06887241898745	0.0021	0.0013	0.0338	0.1398	0.0102	0.1845	0.2058	0.0049	7e-04	0.0097	0.0069	0.0178	0.0015	0.0061	0.0211	0.1371	0.1425	0.0012	9e-04	0.0028	0.0069	0.0154	0.0077	0.0239	0.0083	0.0014
2	rs12476747	72340293	1.01	0.0142914875909092	1.12	0.00205015965054651	0.660597733518039	1.10153789227764	0.0021	0.0013	0.0339	0.1398	0.0102	0.1846	0.2057	0.0049	7e-04	0.0097	0.0069	0.0178	0.0015	0.0061	0.0211	0.1371	0.1425	0.0011	9e-04	0.0028	0.0069	0.0154	0.0077	0.024	0.0084	0.0014
2	rs1861023	72345643	1.01	0.0142914875909092	1.12	0.00205015965054651	0.676770026943753	1.10170086129402	0.0021	0.0013	0.0339	0.1397	0.0102	0.1848	0.2057	0.0049	7e-04	0.0096	0.0069	0.0178	0.0015	0.006	0.0212	0.1371	0.1425	0.0011	9e-04	0.0028	0.0069	0.0154	0.0077	0.024	0.0084	0.0014
2	rs72845602	72347224	1.01	0.0142914875909092	1.12	0.00205015965054651	0.709714121260657	1.11377286291846	0.0021	0.0013	0.0339	0.1397	0.0102	0.1849	0.2057	0.0049	7e-04	0.0094	0.0069	0.0178	0.0014	0.006	0.0212	0.1372	0.1425	0.0011	9e-04	0.0028	0.0069	0.0155	0.0077	0.0239	0.0084	0.0013
2	rs116547657	72354740	1.02	0.0111619243707362	1.12	0.00205015965054651	0.799417567648436	1.1764670942904	0.0021	0.0013	0.034	0.1395	0.0102	0.1851	0.2056	0.0049	6e-04	0.0094	0.0068	0.0178	0.0014	0.0058	0.0214	0.1374	0.1426	0.0011	9e-04	0.0028	0.007	0.0155	0.0077	0.0239	0.0083	0.0013
2	rs887844	72356195	1.02	0.0111619243707362	1.13	0.00152967313523666	0.924722477780817	1.22612851126682	0.002	0.0012	0.034	0.1392	0.0103	0.1856	0.2052	0.005	5e-04	0.0092	0.0068	0.0178	0.0012	0.0056	0.0217	0.1376	0.1428	0.001	0.001	0.0027	0.0071	0.0157	0.0077	0.0241	0.0082	0.0011
2	rs7583202	72356303	1.02	0.0111619243707362	1.13	0.00152967313523666	0.952229856792041	1.26745103759135	0.002	0.0012	0.034	0.1392	0.0103	0.1856	0.2052	0.005	5e-04	0.0092	0.0068	0.0178	0.0011	0.0056	0.0217	0.1376	0.1428	0.001	0.001	0.0027	0.0071	0.0157	0.0077	0.0241	0.0082	0.0011
2	rs2420201	72356370	1.03	0.00863662774704095	1.13	0.00152967313523666	0.951809311819492	1.26979081818057	0.002	0.0012	0.034	0.1392	0.0103	0.1856	0.2052	0.005	5e-04	0.0092	0.0067	0.0178	0.0011	0.0056	0.0217	0.1376	0.1429	9e-04	0.001	0.0027	0.0071	0.0157	0.0077	0.0241	0.0082	0.0011
2	rs61138718	72357336	1.03	0.00863662774704095	1.13	0.00152967313523666	0.940818457064567	1.36685257303816	0.002	0.0012	0.0341	0.1394	0.0101	0.1855	0.205	0.0048	5e-04	0.0092	0.0067	0.0181	0.001	0.0055	0.022	0.1377	0.1432	9e-04	9e-04	0.0027	0.007	0.0157	0.0076	0.0244	0.008	0.0011
2	rs2241057	72361960	1.06	0.00377636089595226	1.13	0.00152967313523666	0.759625960782164	1.75036390966929	0.0019	0.0011	0.0346	0.1401	0.0094	0.1842	0.2047	0.0047	3e-04	0.0092	0.0064	0.0186	9e-04	0.0053	0.0225	0.1389	0.144	6e-04	8e-04	0.0027	0.0065	0.0162	0.0072	0.0246	0.0078	0.001
2	rs77927580	72363148	1.06	0.00377636089595226	1.14	0.00113127902875636	0.77945000915339	1.83244270441919	0.0018	0.001	0.0348	0.1402	0.0092	0.1839	0.2045	0.0046	3e-04	0.0092	0.0064	0.0187	8e-04	0.0052	0.0226	0.1391	0.1442	6e-04	8e-04	0.0027	0.0064	0.0163	0.0072	0.0247	0.0077	0.001
2	rs28503372	72377384	1.08	0.00207027589860488	1.15	0.000829225569170049	0.677133024271185	2.49213420394515	0.0016	8e-04	0.0358	0.1412	0.0081	0.1824	0.2032	0.0044	2e-04	0.0094	0.0058	0.0197	5e-04	0.0048	0.0235	0.1403	0.1456	3e-04	6e-04	0.0027	0.0058	0.017	0.007	0.0254	0.0072	8e-04
2	rs62150093	72378898	1.08	0.00207027589860488	1.15	0.000829225569170049	0.653006381307138	2.43505236979382	0.0016	8e-04	0.0358	0.1412	0.0081	0.1824	0.2031	0.0044	2e-04	0.0094	0.0058	0.0198	5e-04	0.0048	0.0235	0.1403	0.1457	3e-04	6e-04	0.0027	0.0058	0.017	0.007	0.0255	0.0072	8e-04
2	rs6738598	72382278	1.08	0.00207027589860488	1.15	0.000829225569170049	0.654292678766943	2.42163397156376	0.0016	8e-04	0.0358	0.1412	0.0081	0.1824	0.2031	0.0044	2e-04	0.0094	0.0058	0.0198	5e-04	0.0048	0.0235	0.1403	0.1457	2e-04	6e-04	0.0027	0.0058	0.017	0.007	0.0255	0.0071	8e-04
2	rs114744664	72386287	1.08	0.00207027589860488	1.13	0.00152967313523666	0.634695867213967	2.43137519724676	0.0016	8e-04	0.0359	0.1413	0.008	0.1825	0.203	0.0044	1e-04	0.0094	0.0058	0.0198	5e-04	0.0048	0.0235	0.1403	0.1461	2e-04	6e-04	0.0027	0.0058	0.017	0.007	0.0255	0.0071	7e-04
2	rs10174010	72387539	1.08	0.00207027589860488	1.11	0.00272375942098474	0.632300543062548	2.45050386498047	0.0016	7e-04	0.0359	0.1413	0.008	0.1825	0.2029	0.0044	1e-04	0.0094	0.0058	0.0199	5e-04	0.0047	0.0235	0.1404	0.1462	2e-04	6e-04	0.0027	0.0058	0.017	0.007	0.0255	0.0071	6e-04
2	rs75915508	72400179	1.09	0.00150970494756269	1.09	0.00468440729968594	0.601264253636707	2.59712821289306	0.0016	6e-04	0.0367	0.1416	0.0072	0.1825	0.2025	0.0042	1e-04	0.0095	0.0055	0.0205	3e-04	0.0045	0.0239	0.1397	0.1471	0	8e-04	0.0026	0.0055	0.0173	0.0066	0.0259	0.0069	5e-04
2	rs41419	72402810	1.09	0.00150970494756269	1.09	0.00468440729968594	0.593993781718775	2.59768411123113	0.0016	6e-04	0.0367	0.1416	0.0072	0.1825	0.2025	0.0042	1e-04	0.0095	0.0055	0.0206	3e-04	0.0045	0.0239	0.1397	0.1471	0	8e-04	0.0026	0.0055	0.0174	0.0066	0.0259	0.0069	5e-04
2	rs41417	72403848	1.09	0.00150970494756269	1.09	0.00468440729968594	0.593310000472756	2.59305205165568	0.0016	6e-04	0.0367	0.1416	0.0072	0.1825	0.2025	0.0042	1e-04	0.0095	0.0055	0.0206	3e-04	0.0045	0.0239	0.1397	0.1471	0	8e-04	0.0026	0.0055	0.0174	0.0066	0.0259	0.0069	5e-04
2	rs113378129	72403927	1.09	0.00150970494756269	1.09	0.00468440729968594	0.59344672754852	2.58619838608877	0.0016	6e-04	0.0367	0.1416	0.0072	0.1825	0.2025	0.0042	1e-04	0.0095	0.0055	0.0206	3e-04	0.0045	0.0239	0.1397	0.1471	0	8e-04	0.0026	0.0055	0.0174	0.0066	0.0259	0.0069	5e-04
2	rs114337207	72417880	1.09	0.00150970494756269	1.09	0.00468440729968594	0.588669966693257	2.62438356000558	0.0016	6e-04	0.0368	0.1418	0.0072	0.1826	0.2022	0.0043	1e-04	0.0096	0.0054	0.0206	3e-04	0.0044	0.024	0.1396	0.1472	1e-04	8e-04	0.0026	0.0055	0.0173	0.0066	0.0258	0.0069	5e-04
2	rs116218017	72422217	1.09	0.00150970494756269	1.09	0.00468440729968594	0.583504052034162	2.61770570939629	0.0016	6e-04	0.0368	0.1418	0.0072	0.1826	0.2022	0.0043	1e-04	0.0096	0.0054	0.0206	3e-04	0.0044	0.024	0.1396	0.1473	1e-04	8e-04	0.0026	0.0054	0.0173	0.0066	0.0258	0.0069	5e-04
2	rs13423761	72440777	1.09	0.00150970494756269	1.09	0.00468440729968594	0.564588022511158	2.5325550055226	0.0016	6e-04	0.0369	0.142	0.0072	0.1826	0.2018	0.0043	1e-04	0.0096	0.0054	0.0207	3e-04	0.0044	0.024	0.1395	0.1475	1e-04	8e-04	0.0026	0.0054	0.0172	0.0067	0.0257	0.0069	5e-04
2	rs62147579	72441096	1.09	0.00150970494756269	1.09	0.00468440729968594	0.564254075648415	2.53883732227439	0.0016	6e-04	0.0369	0.142	0.0072	0.1826	0.2018	0.0043	1e-04	0.0096	0.0054	0.0207	3e-04	0.0044	0.024	0.1395	0.1475	1e-04	8e-04	0.0026	0.0054	0.0172	0.0067	0.0257	0.0069	5e-04
2	rs115208530	72446925	1.09	0.00150970494756269	1.09	0.00468440729968594	0.554212536088018	2.56305994197343	0.0016	6e-04	0.0369	0.142	0.0072	0.1826	0.2018	0.0043	1e-04	0.0096	0.0054	0.0208	3e-04	0.0044	0.024	0.1395	0.1475	1e-04	8e-04	0.0026	0.0054	0.0172	0.0067	0.0257	0.0069	5e-04
2	rs72910350	72448427	1.09	0.00150970494756269	1.09	0.00468440729968594	0.552095403126788	2.56120992778617	0.0016	6e-04	0.0369	0.142	0.0072	0.1826	0.2018	0.0043	1e-04	0.0096	0.0055	0.0208	3e-04	0.0044	0.024	0.1395	0.1475	1e-04	8e-04	0.0026	0.0054	0.0172	0.0067	0.0257	0.0069	5e-04
2	rs17673916	72487364	1.09	0.00150970494756269	1.09	0.00468440729968594	0.550378039644937	2.53883732227439	0.0016	6e-04	0.0369	0.142	0.0072	0.1826	0.2017	0.0043	1e-04	0.0096	0.0055	0.0208	3e-04	0.0044	0.0241	0.1394	0.1476	1e-04	8e-04	0.0026	0.0054	0.0171	0.0067	0.0257	0.0068	5e-04
2	rs17007994	72491308	1.09	0.00150970494756269	1.09	0.00468440729968594	0.553484341863333	2.53698938993723	0.0016	6e-04	0.0369	0.142	0.0072	0.1826	0.2017	0.0043	1e-04	0.0096	0.0055	0.0208	3e-04	0.0044	0.0241	0.1394	0.1476	1e-04	8e-04	0.0026	0.0054	0.0171	0.0067	0.0257	0.0068	5e-04
2	rs56143801	72500694	1.09	0.00150970494756269	1.09	0.00468440729968594	0.557129811551514	2.55862017336356	0.0016	6e-04	0.037	0.1419	0.0072	0.1826	0.2017	0.0043	1e-04	0.0096	0.0056	0.0208	3e-04	0.0044	0.0241	0.1394	0.1475	1e-04	8e-04	0.0026	0.0053	0.0171	0.0067	0.0258	0.0067	5e-04
2	rs56302716	72503643	1.09	0.00150970494756269	1.09	0.00468440729968594	0.556797940688914	2.56898104719507	0.0016	7e-04	0.037	0.1419	0.0072	0.1826	0.2017	0.0043	1e-04	0.0096	0.0056	0.0209	3e-04	0.0043	0.0241	0.1394	0.1475	1e-04	8e-04	0.0028	0.0053	0.017	0.0067	0.0258	0.0067	5e-04
2	rs6758462	72508467	1.09	0.00150970494756269	1.09	0.00468440729968594	0.538427148275615	2.53458731715706	0.0016	7e-04	0.0371	0.1419	0.0071	0.1826	0.2016	0.0043	1e-04	0.0096	0.0056	0.0209	3e-04	0.0044	0.0241	0.1393	0.1475	1e-04	8e-04	0.0029	0.0053	0.017	0.0066	0.0258	0.0067	5e-04
2	rs76603235	72508787	1.09	0.00150970494756269	1.09	0.00468440729968594	0.53973437354756	2.53680460550219	0.0016	7e-04	0.0371	0.1419	0.0071	0.1826	0.2016	0.0043	1e-04	0.0096	0.0056	0.0209	3e-04	0.0044	0.0241	0.1393	0.1475	1e-04	8e-04	0.0029	0.0053	0.017	0.0066	0.0258	0.0067	5e-04
2	rs17008043	72520445	1.09	0.00150970494756269	1.09	0.00468440729968594	0.528670822288332	2.50209373991299	0.0016	7e-04	0.0371	0.1418	0.0071	0.1827	0.2016	0.0043	1e-04	0.0096	0.0056	0.0209	3e-04	0.0045	0.0241	0.1392	0.1476	1e-04	8e-04	0.0029	0.0053	0.0169	0.0067	0.0258	0.0067	5e-04
2	rs12467816	72523018	1.09	0.00150970494756269	1.09	0.00468440729968594	0.530874842336912	2.48734057500677	0.0016	7e-04	0.0371	0.1418	0.0071	0.1827	0.2015	0.0042	1e-04	0.0096	0.0056	0.0209	3e-04	0.0045	0.0241	0.1392	0.1476	1e-04	8e-04	0.0029	0.0052	0.0169	0.0066	0.0258	0.0067	5e-04
2	rs75240917	72560667	1.09	0.00150970494756269	1.09	0.00468440729968594	0.499281704020484	2.45363239602382	0.0016	7e-04	0.0367	0.1418	0.0071	0.183	0.2017	0.0042	1e-04	0.0091	0.0056	0.021	3e-04	0.0046	0.0242	0.1392	0.148	1e-04	8e-04	0.0029	0.0052	0.0169	0.0066	0.0259	0.0066	5e-04
2	rs11903912	72560841	1.09	0.00150970494756269	1.09	0.00468440729968594	0.499218691536251	2.45381644233462	0.0016	7e-04	0.0367	0.1418	0.0071	0.183	0.2017	0.0042	1e-04	0.0091	0.0056	0.021	3e-04	0.0046	0.0242	0.1392	0.148	1e-04	8e-04	0.0029	0.0052	0.0169	0.0066	0.0259	0.0066	5e-04
2	rs17559539	72575589	1.09	0.00150970494756269	1.09	0.00468440729968594	0.465692580901128	2.44406429841455	0.0017	8e-04	0.0366	0.1418	0.007	0.183	0.2017	0.0042	2e-04	0.0087	0.0053	0.021	5e-04	0.0047	0.0242	0.1393	0.148	1e-04	9e-04	0.0029	0.0052	0.0169	0.0067	0.0259	0.0066	7e-04
2	rs6746586	72584465	1.09	0.00150970494756269	1.1	0.00358738244530259	0.461134155524032	2.43082367978959	0.0017	8e-04	0.0366	0.1418	0.0069	0.183	0.2017	0.0042	2e-04	0.0087	0.0053	0.021	5e-04	0.0047	0.0242	0.1393	0.148	1e-04	9e-04	0.0029	0.0052	0.0169	0.0067	0.0259	0.0066	7e-04
2	rs1568145	72588669	1.09	0.00150970494756269	1.09	0.00468440729968594	0.458711953083365	2.42071523462692	0.0017	8e-04	0.0365	0.1419	0.0069	0.1831	0.2018	0.0042	2e-04	0.0086	0.0053	0.021	5e-04	0.0047	0.0242	0.1393	0.1481	1e-04	9e-04	0.0029	0.0052	0.0169	0.0067	0.0259	0.0066	7e-04
2	rs77683017	72595282	1.09	0.00150970494756269	1.09	0.00468440729968594	0.455271099946736	2.40895917277781	0.0017	8e-04	0.0365	0.1419	0.0069	0.1831	0.2018	0.0042	2e-04	0.0086	0.0053	0.021	5e-04	0.0047	0.0242	0.1393	0.1481	1e-04	9e-04	0.0029	0.0052	0.0169	0.0067	0.0259	0.0066	7e-04
2	rs2222142	72612874	1.09	0.00150970494756269	1.09	0.00468440729968594	0.451722886318452	2.40124807321907	0.0017	8e-04	0.0365	0.1418	0.0069	0.1832	0.2018	0.0042	2e-04	0.0086	0.0053	0.021	5e-04	0.0047	0.0242	0.1393	0.1481	1e-04	9e-04	0.0029	0.0051	0.0169	0.0067	0.0259	0.0066	7e-04
2	rs116184475	72623205	1.09	0.00150970494756269	1.09	0.00468440729968594	0.451242821080963	2.39941254461059	0.0017	8e-04	0.0365	0.1418	0.0069	0.1832	0.2018	0.0042	2e-04	0.0086	0.0053	0.021	5e-04	0.0047	0.0242	0.1393	0.1481	1e-04	9e-04	0.0029	0.0051	0.0169	0.0067	0.0259	0.0066	7e-04
2	rs656440	72665335	1.09	0.00150970494756269	1.09	0.00468440729968594	0.435541589653231	2.42365534270913	0.0017	8e-04	0.0364	0.1418	0.0069	0.1835	0.2017	0.0041	2e-04	0.0085	0.0052	0.021	5e-04	0.0048	0.0242	0.1392	0.1482	1e-04	9e-04	0.003	0.0051	0.0169	0.0066	0.026	0.0066	7e-04
2	rs72845111	72679025	1.09	0.00150970494756269	1.09	0.00468440729968594	0.436721476472566	2.42236899177865	0.0017	8e-04	0.0364	0.1418	0.0069	0.1835	0.2017	0.0041	2e-04	0.0085	0.0052	0.021	5e-04	0.0048	0.0242	0.1392	0.1482	1e-04	9e-04	0.003	0.0051	0.0169	0.0066	0.026	0.0066	7e-04
2	rs115434051	72691140	1.09	0.00150970494756269	1.09	0.00468440729968594	0.421448300999846	2.41244852229336	0.0017	8e-04	0.0363	0.1418	0.0068	0.1835	0.2017	0.0041	2e-04	0.0085	0.0052	0.021	5e-04	0.0048	0.0242	0.1392	0.1482	2e-04	9e-04	0.003	0.005	0.0169	0.0067	0.026	0.0067	7e-04
2	rs17008208	72693535	1.09	0.00150970494756269	1.09	0.00468440729968594	0.421332307412285	2.41336687495017	0.0017	8e-04	0.0363	0.1418	0.0068	0.1835	0.2017	0.0041	2e-04	0.0085	0.0052	0.021	5e-04	0.0048	0.0242	0.1392	0.1482	2e-04	9e-04	0.003	0.005	0.0169	0.0067	0.026	0.0067	7e-04
2	rs653220	72707874	1.09	0.00150970494756269	1.09	0.00468440729968594	0.4134246214616	2.42696348497935	0.0017	8e-04	0.0363	0.1418	0.0067	0.1836	0.2016	0.0041	2e-04	0.0085	0.0052	0.021	5e-04	0.0048	0.0242	0.1392	0.1482	2e-04	9e-04	0.003	0.005	0.0169	0.0067	0.026	0.0067	7e-04
2	rs11689707	72722464	1.09	0.00150970494756269	1.08	0.00606519069619925	0.38708894052054	2.39409048759486	0.0017	8e-04	0.0363	0.1417	0.0065	0.1838	0.2014	0.0042	2e-04	0.0085	0.0052	0.0211	5e-04	0.0049	0.0242	0.1391	0.1483	1e-04	9e-04	0.003	0.0051	0.0169	0.0067	0.026	0.0068	7e-04
2	rs114008126	72731874	1.09	0.00150970494756269	1.08	0.00606519069619925	0.386922226920004	2.38950367487854	0.0017	8e-04	0.0363	0.1417	0.0065	0.1838	0.2014	0.0042	2e-04	0.0085	0.0052	0.0211	5e-04	0.0049	0.0242	0.1391	0.1483	1e-04	9e-04	0.003	0.0051	0.0169	0.0067	0.026	0.0068	7e-04
2	rs17560823	72742820	1.09	0.00150970494756269	1.08	0.00606519069619925	0.385257090550773	2.38565158972639	0.0017	8e-04	0.0363	0.1417	0.0065	0.1838	0.2014	0.0042	2e-04	0.0085	0.0052	0.0211	5e-04	0.0049	0.0242	0.1391	0.1483	1e-04	9e-04	0.003	0.0051	0.0169	0.0067	0.026	0.0068	7e-04
2	rs62149336	72745105	1.09	0.00150970494756269	1.08	0.00606519069619925	0.385090776940086	2.3843677315837	0.0017	8e-04	0.0363	0.1417	0.0065	0.1838	0.2014	0.0042	2e-04	0.0085	0.0052	0.0211	5e-04	0.0049	0.0242	0.1391	0.1483	1e-04	9e-04	0.003	0.0051	0.0169	0.0067	0.026	0.0068	7e-04
2	rs1947118	72770662	1.09	0.00150970494756269	1.08	0.00606519069619925	0.374467847481302	2.36493690282095	0.0017	8e-04	0.0362	0.1417	0.0065	0.1839	0.2013	0.0042	1e-04	0.0085	0.0052	0.0211	5e-04	0.005	0.0242	0.1391	0.1483	1e-04	9e-04	0.0031	0.0051	0.0169	0.0067	0.026	0.0068	7e-04
2	rs114845208	72771037	1.09	0.00150970494756269	1.08	0.00606519069619925	0.375780610397044	2.37923315185099	0.0017	8e-04	0.0362	0.1417	0.0065	0.1839	0.2013	0.0042	1e-04	0.0085	0.0052	0.0211	5e-04	0.005	0.0242	0.1391	0.1483	1e-04	9e-04	0.0031	0.0051	0.0169	0.0067	0.026	0.0068	7e-04
2	rs79284103	72775457	1.09	0.00150970494756269	1.08	0.00606519069619925	0.373102874281577	2.37868309934607	0.0017	8e-04	0.0362	0.1417	0.0065	0.1839	0.2013	0.0042	1e-04	0.0085	0.0052	0.0211	5e-04	0.005	0.0242	0.1391	0.1483	1e-04	9e-04	0.0031	0.0051	0.0169	0.0067	0.026	0.0068	7e-04
2	rs114867545	72778295	1.09	0.00150970494756269	1.08	0.00606519069619925	0.372176143561225	2.37684970443419	0.0017	8e-04	0.0362	0.1417	0.0065	0.1839	0.2013	0.0042	1e-04	0.0085	0.0052	0.0211	5e-04	0.005	0.0242	0.1391	0.1483	1e-04	9e-04	0.0031	0.0051	0.0169	0.0067	0.026	0.0068	7e-04
2	rs11689475	72793006	1.09	0.00150970494756269	1.08	0.00606519069619925	0.363511623872907	2.39574200497959	0.0017	8e-04	0.0362	0.1417	0.0065	0.184	0.2012	0.0042	1e-04	0.0085	0.0052	0.0212	5e-04	0.005	0.0242	0.1391	0.1483	1e-04	8e-04	0.0031	0.0051	0.0169	0.0066	0.026	0.0068	7e-04
2	rs4407272	72809254	1.09	0.00150970494756269	1.08	0.00606519069619925	0.353729739816399	2.42769870247861	0.0016	8e-04	0.0362	0.1417	0.0065	0.1841	0.2011	0.0042	1e-04	0.0085	0.0052	0.0212	5e-04	0.005	0.0241	0.1391	0.1484	1e-04	7e-04	0.0031	0.0051	0.0169	0.0066	0.026	0.0068	7e-04
2	rs67869181	72864338	1.09	0.00150970494756269	1.07	0.00778747768306726	0.311295011847815	2.3898705800448	0.0016	8e-04	0.0361	0.1418	0.0065	0.1844	0.2009	0.0043	1e-04	0.0085	0.0052	0.0212	5e-04	0.0051	0.0241	0.1391	0.1485	1e-04	6e-04	0.0032	0.0052	0.017	0.0064	0.026	0.0068	7e-04
2	rs76473312	72882935	1.09	0.00150970494756269	1.07	0.00778747768306726	0.305415198652536	2.36200565834981	0.0016	8e-04	0.0361	0.1418	0.0065	0.1845	0.2009	0.0043	1e-04	0.0085	0.0052	0.0212	5e-04	0.0051	0.0241	0.139	0.1485	1e-04	6e-04	0.0032	0.0052	0.017	0.0064	0.026	0.0068	7e-04
2	rs4560138	72885330	1.09	0.00150970494756269	1.07	0.00778747768306726	0.309015122859393	2.33546190474307	0.0016	8e-04	0.0361	0.1417	0.0065	0.1846	0.2008	0.0043	1e-04	0.0085	0.0053	0.0212	5e-04	0.0051	0.0242	0.1393	0.148	1e-04	6e-04	0.0032	0.0052	0.017	0.0064	0.0259	0.0068	7e-04
2	rs114990108	72886515	1.09	0.00150970494756269	1.07	0.00778747768306726	0.307483664652252	2.32924327182183	0.0016	8e-04	0.036	0.1417	0.0065	0.1846	0.2008	0.0043	1e-04	0.0085	0.0053	0.0212	5e-04	0.0052	0.0242	0.1393	0.148	1e-04	6e-04	0.0032	0.0052	0.017	0.0064	0.0259	0.0068	7e-04
2	rs11126378	72901384	1.09	0.00150970494756269	1.07	0.00778747768306726	0.315731184207025	2.36603623558534	0.0016	8e-04	0.036	0.1417	0.0065	0.1846	0.2007	0.0044	1e-04	0.0085	0.0053	0.0212	5e-04	0.0052	0.0242	0.1393	0.1479	1e-04	6e-04	0.0032	0.0052	0.017	0.0064	0.0259	0.0068	7e-04
2	rs17008347	72903459	1.09	0.00150970494756269	1.07	0.00778747768306726	0.321714278784667	2.39005403522886	0.0016	8e-04	0.0361	0.1417	0.0065	0.1846	0.2007	0.0045	1e-04	0.0085	0.0053	0.0212	5e-04	0.0052	0.0242	0.1393	0.1478	1e-04	6e-04	0.0032	0.0052	0.017	0.0064	0.0259	0.0068	7e-04
2	rs17562087	72915280	1.09	0.00150970494756269	1.07	0.00778747768306726	0.321108269291232	2.42383911393585	0.0016	8e-04	0.0361	0.1417	0.0065	0.1845	0.2006	0.0045	1e-04	0.0085	0.0053	0.0212	5e-04	0.0052	0.0242	0.1393	0.1478	1e-04	5e-04	0.0032	0.0052	0.017	0.0064	0.0259	0.0068	7e-04
2	rs75799441	72922154	1.09	0.00150970494756269	1.07	0.00778747768306726	0.320200378183818	2.42200147826474	0.0016	8e-04	0.0361	0.1417	0.0065	0.1845	0.2006	0.0046	1e-04	0.0085	0.0053	0.0212	5e-04	0.0052	0.0242	0.1393	0.1478	1e-04	5e-04	0.0032	0.0052	0.017	0.0064	0.0259	0.0068	7e-04
2	rs17008355	72925857	1.09	0.00150970494756269	1.07	0.00778747768306726	0.319898047392592	2.42457421585606	0.0016	8e-04	0.0361	0.1417	0.0065	0.1845	0.2006	0.0046	1e-04	0.0085	0.0053	0.0212	5e-04	0.0052	0.0242	0.1393	0.1478	1e-04	5e-04	0.0032	0.0052	0.017	0.0064	0.0259	0.0068	7e-04
2	rs116812619	72957559	1.09	0.00150970494756269	1.07	0.00778747768306726	0.321815338590286	2.4054704425847	0.0016	8e-04	0.0361	0.1417	0.0065	0.1845	0.2006	0.0046	1e-04	0.0084	0.0053	0.0212	5e-04	0.0052	0.0242	0.1393	0.1477	1e-04	5e-04	0.0032	0.0053	0.017	0.0064	0.0259	0.0068	7e-04
2	rs62148067	72969203	1.09	0.00150970494756269	1.07	0.00778747768306726	0.32090639922566	2.41667329861564	0.0016	8e-04	0.0361	0.1417	0.0065	0.1845	0.2006	0.0046	1e-04	0.0084	0.0053	0.0212	5e-04	0.0052	0.0242	0.1393	0.1477	1e-04	5e-04	0.0032	0.0053	0.017	0.0064	0.026	0.0068	7e-04
2	rs11673787	72976105	1.09	0.00150970494756269	1.07	0.00778747768306726	0.319545517493944	2.41593848993423	0.0016	8e-04	0.0361	0.1417	0.0065	0.1845	0.2006	0.0046	1e-04	0.0084	0.0053	0.0212	5e-04	0.0052	0.0242	0.1393	0.1477	1e-04	5e-04	0.0032	0.0053	0.017	0.0064	0.026	0.0068	7e-04
2	rs1508064	72979172	1.09	0.00150970494756269	1.07	0.00778747768306726	0.320149979315215	2.41208119321522	0.0016	8e-04	0.0361	0.1417	0.0065	0.1845	0.2005	0.0046	1e-04	0.0084	0.0053	0.0212	5e-04	0.0052	0.0242	0.1393	0.1477	1e-04	5e-04	0.0032	0.0053	0.017	0.0064	0.026	0.0068	7e-04
2	rs114955050	73004689	1.09	0.00150970494756269	1.07	0.00778747768306726	0.330363673168095	2.45455264431317	0.0016	8e-04	0.0361	0.1417	0.0065	0.1845	0.2005	0.0047	1e-04	0.0084	0.0053	0.0213	5e-04	0.0052	0.0242	0.1393	0.1477	1e-04	5e-04	0.0032	0.0053	0.017	0.0064	0.026	0.0069	7e-04
2	rs17503444	73015587	1.09	0.00150970494756269	1.07	0.00778747768306726	0.332827552007166	2.49453143413283	0.0016	8e-04	0.0361	0.1417	0.0065	0.1845	0.2005	0.0047	1e-04	0.0084	0.0053	0.0213	5e-04	0.0052	0.0242	0.1393	0.1477	1e-04	5e-04	0.0032	0.0053	0.017	0.0064	0.026	0.0069	7e-04
2	rs55802296	73082263	1.09	0.00150970494756269	1.07	0.00778747768306726	0.326532977164164	2.50873607342659	0.0016	8e-04	0.0361	0.1417	0.0066	0.1844	0.2003	0.0048	1e-04	0.0085	0.0053	0.0214	5e-04	0.0051	0.0242	0.1393	0.1476	1e-04	5e-04	0.0033	0.0053	0.0171	0.0065	0.0261	0.0069	7e-04
2	rs116082185	73085064	1.09	0.00150970494756269	1.07	0.00778747768306726	0.339496449708549	2.52442770195507	0.0016	8e-04	0.0361	0.1417	0.0066	0.1843	0.2002	0.0048	1e-04	0.0085	0.0053	0.0214	5e-04	0.0051	0.0242	0.1393	0.1476	1e-04	5e-04	0.0033	0.0053	0.0171	0.0065	0.0261	0.0069	7e-04
2	rs114507624	73085836	1.09	0.00150970494756269	1.08	0.00606519069619925	0.338561778470029	2.52424302670656	0.0016	8e-04	0.0361	0.1417	0.0066	0.1843	0.2002	0.0048	1e-04	0.0085	0.0053	0.0214	6e-04	0.0051	0.0242	0.1393	0.1476	1e-04	5e-04	0.0033	0.0053	0.0171	0.0065	0.0261	0.0069	7e-04
2	rs2135985	73089477	1.09	0.00150970494756269	1.07	0.00778747768306726	0.360342937326237	2.57601445175623	0.0016	8e-04	0.0361	0.1417	0.0066	0.1842	0.2002	0.0048	1e-04	0.0084	0.0053	0.0214	6e-04	0.005	0.0242	0.1394	0.1476	1e-04	5e-04	0.0033	0.0053	0.0171	0.0065	0.0261	0.0069	7e-04
2	rs1567229	73106594	1.09	0.00150970494756269	1.08	0.00606519069619925	0.393394928371286	2.60268782344829	0.0016	8e-04	0.0361	0.1412	0.0066	0.1837	0.1998	0.005	1e-04	0.0084	0.0054	0.0217	6e-04	0.005	0.0242	0.1395	0.1477	1e-04	5e-04	0.0034	0.0056	0.0171	0.0064	0.0262	0.0069	7e-04
2	rs115749085	73133845	1.1	0.0010896622134029	1.09	0.00468440729968594	0.399300559839209	2.47425594834882	0.0016	8e-04	0.0363	0.1395	0.0071	0.1789	0.1969	0.0055	2e-04	0.0083	0.0054	0.0237	8e-04	0.0053	0.0247	0.1409	0.1479	2e-04	5e-04	0.0043	0.0069	0.017	0.0064	0.0273	0.0072	7e-04
2	rs10185826	73137991	1.1	0.0010896622134029	1.09	0.00468440729968594	0.384924499709179	2.43063984402689	0.0016	8e-04	0.0363	0.1395	0.0071	0.1788	0.1969	0.0055	2e-04	0.0083	0.0054	0.0237	8e-04	0.0053	0.0247	0.1409	0.1479	2e-04	5e-04	0.0044	0.0069	0.017	0.0064	0.0273	0.0072	7e-04
2	rs34419497	73140851	1.1	0.0010896622134029	1.09	0.00468440729968594	0.38298728769871	2.3961090278579	0.0016	8e-04	0.0361	0.1397	0.0071	0.1789	0.197	0.0056	2e-04	0.0083	0.0053	0.0234	8e-04	0.0053	0.0243	0.1415	0.1479	2e-04	5e-04	0.0043	0.0069	0.0167	0.0064	0.0277	0.0071	7e-04
2	rs115608752	73145739	1.1	0.0010896622134029	1.09	0.00468440729968594	0.399357016947404	2.45694548555768	0.0016	8e-04	0.0361	0.1397	0.0071	0.1789	0.1971	0.0056	2e-04	0.0083	0.0053	0.0235	8e-04	0.0052	0.0242	0.1414	0.148	2e-04	5e-04	0.0043	0.0069	0.0167	0.0064	0.0277	0.0071	7e-04
2	rs10183113	73154613	1.1	0.0010896622134029	1.09	0.00468440729968594	0.418957942174593	2.4580499690849	0.0016	8e-04	0.0362	0.1397	0.0071	0.1789	0.1971	0.0056	2e-04	0.0084	0.0053	0.0237	8e-04	0.0052	0.0241	0.1412	0.148	2e-04	5e-04	0.0043	0.007	0.0168	0.0063	0.0277	0.007	7e-04
2	rs77449306	73155980	1.1	0.0010896622134029	1.09	0.00468440729968594	0.423887835627354	2.47978364933398	0.0016	8e-04	0.0362	0.1397	0.0071	0.1789	0.197	0.0056	2e-04	0.0084	0.0053	0.0237	8e-04	0.0052	0.0241	0.1412	0.148	2e-04	5e-04	0.0043	0.007	0.0168	0.0063	0.0277	0.007	7e-04
2	rs746212	73165234	1.1	0.0010896622134029	1.09	0.00468440729968594	0.450822969539702	2.52221170534424	0.0017	8e-04	0.0367	0.1393	0.0071	0.1786	0.1963	0.0056	2e-04	0.0084	0.0053	0.0238	9e-04	0.0052	0.0242	0.1417	0.1479	2e-04	5e-04	0.0043	0.0071	0.0168	0.0063	0.0278	0.007	7e-04
2	Affx-20464292	73170063	1.11	0.000778381611609796	1.08	0.00606519069619925	0.503448974498728	2.61325491281966	0.0017	9e-04	0.0367	0.1392	0.0071	0.1782	0.1962	0.0055	2e-04	0.0084	0.0053	0.024	9e-04	0.0052	0.0242	0.1417	0.1479	2e-04	5e-04	0.0043	0.0069	0.017	0.0063	0.0278	0.007	7e-04
2	rs17008506	73172091	1.11	0.000778381611609796	1.07	0.00778747768306726	0.520991076972444	2.71006988757591	0.0017	9e-04	0.0367	0.1391	0.0072	0.1779	0.196	0.0055	2e-04	0.0084	0.0053	0.0241	9e-04	0.0053	0.0243	0.1417	0.1479	3e-04	5e-04	0.0043	0.007	0.017	0.0063	0.0279	0.007	7e-04
2	rs17504249	73174848	1.1	0.0010896622134029	1.06	0.00991668488433966	0.560853104714293	2.76170643517649	0.0018	9e-04	0.0369	0.1385	0.0074	0.1759	0.1939	0.0057	3e-04	0.0087	0.0054	0.0253	9e-04	0.0055	0.0249	0.1412	0.148	3e-04	6e-04	0.0044	0.0073	0.0172	0.0066	0.0284	0.0072	7e-04
2	rs114074007	73178677	1.11	0.000778381611609796	1.06	0.00991668488433966	0.503512242846627	2.87036470415035	0.0018	9e-04	0.0371	0.1381	0.0072	0.1752	0.1935	0.0057	3e-04	0.0088	0.0053	0.0254	9e-04	0.0055	0.0253	0.1413	0.1485	5e-04	6e-04	0.0044	0.0075	0.0172	0.0065	0.0284	0.0073	7e-04
2	rs17008519	73183997	1.12	0.000550254110194478	1.06	0.00991668488433966	0.458651477955865	2.80802986937059	0.0019	9e-04	0.0373	0.1375	0.0068	0.1742	0.1929	0.0059	4e-04	0.009	0.0052	0.0254	8e-04	0.0055	0.0259	0.1415	0.1491	7e-04	7e-04	0.0046	0.0077	0.0172	0.0064	0.0283	0.0074	7e-04
2	rs114424348	73189485	1.12	0.000550254110194478	1.06	0.00991668488433966	0.432716301927887	2.64350055005849	0.002	8e-04	0.0375	0.1366	0.0064	0.1727	0.1921	0.006	7e-04	0.0093	0.0051	0.0256	9e-04	0.0055	0.0266	0.1418	0.1498	8e-04	8e-04	0.0048	0.008	0.0172	0.0063	0.0282	0.0077	8e-04
2	rs56016348	73193645	1.11	0.000778381611609796	1.06	0.00991668488433966	0.391603937017427	2.62215738937679	0.002	8e-04	0.0377	0.136	0.0062	0.1716	0.1914	0.0062	9e-04	0.0095	0.005	0.0257	0.001	0.0055	0.0271	0.142	0.1503	8e-04	8e-04	0.005	0.0082	0.0172	0.0062	0.0282	0.0079	9e-04
2	rs11898850	73199619	1.09	0.00150970494756269	1.06	0.00991668488433966	0.443714883348751	2.49176542388001	0.002	7e-04	0.0392	0.1351	0.0053	0.1691	0.1921	0.0061	9e-04	0.0092	0.0049	0.025	0.0012	0.0056	0.028	0.1442	0.1519	9e-04	7e-04	0.0046	0.0084	0.0165	0.0059	0.0279	0.0079	9e-04
2	rs62147719	73217955	1.08	0.00207027589860488	1.06	0.00991668488433966	0.47918991904946	2.38785268749633	0.002	8e-04	0.0398	0.1343	0.0052	0.1679	0.192	0.0063	9e-04	0.0093	0.0048	0.0249	0.0013	0.0056	0.0283	0.1444	0.1525	0.001	8e-04	0.0047	0.0085	0.0162	0.0058	0.0287	0.0078	9e-04
2	rs893258	73219922	1.08	0.00207027589860488	1.06	0.00991668488433966	0.480178848976177	2.38143351880403	0.002	8e-04	0.0398	0.1343	0.0052	0.1679	0.192	0.0063	9e-04	0.0094	0.0048	0.0249	0.0013	0.0056	0.0283	0.1444	0.1525	0.001	8e-04	0.0047	0.0085	0.0162	0.0058	0.0287	0.0078	9e-04
2	rs73943034	73221165	1.08	0.00207027589860488	1.06	0.00991668488433966	0.476537069291	2.37758304145012	0.002	8e-04	0.0398	0.1344	0.0053	0.1679	0.1919	0.0063	9e-04	0.0094	0.0048	0.0248	0.0013	0.0056	0.0283	0.1445	0.1525	0.001	8e-04	0.0047	0.0085	0.0163	0.0058	0.0287	0.0078	9e-04
2	rs78949858	73222262	1.08	0.00207027589860488	1.06	0.00991668488433966	0.473277114854291	2.37904979927154	0.002	8e-04	0.0398	0.1344	0.0053	0.1679	0.1918	0.0063	9e-04	0.0094	0.0048	0.0248	0.0013	0.0056	0.0282	0.1445	0.1525	0.001	8e-04	0.0047	0.0085	0.0163	0.0058	0.0287	0.0079	9e-04
2	rs17008584	73232809	1.08	0.00207027589860488	1.06	0.00991668488433966	0.453946445672352	2.3349131185961	0.002	7e-04	0.0397	0.1345	0.0053	0.1677	0.1916	0.0063	9e-04	0.0094	0.0048	0.0247	0.0013	0.0056	0.028	0.1448	0.1529	0.001	8e-04	0.0049	0.0085	0.0164	0.0058	0.0286	0.008	9e-04
2	rs11695051	73234432	1.08	0.00207027589860488	1.05	0.0125260333142508	0.452924145255533	2.32485489691111	0.002	7e-04	0.0397	0.1345	0.0053	0.1677	0.1915	0.0063	9e-04	0.0094	0.0048	0.0247	0.0013	0.0056	0.028	0.1448	0.1529	0.001	8e-04	0.0049	0.0085	0.0164	0.0058	0.0286	0.008	9e-04
2	rs62147729	73249888	1.08	0.00207027589860488	1.05	0.0125260333142508	0.442109862663645	2.30183298681238	0.002	7e-04	0.0397	0.1345	0.0053	0.1676	0.1914	0.0063	9e-04	0.0095	0.0048	0.0247	0.0013	0.0056	0.0279	0.1449	0.1532	0.001	7e-04	0.0049	0.0085	0.0164	0.0058	0.0285	0.008	9e-04
2	rs6719333	73251039	1.08	0.00207027589860488	1.05	0.0125260333142508	0.442466286244024	2.29726857548821	0.002	7e-04	0.0397	0.1345	0.0053	0.1676	0.1914	0.0063	9e-04	0.0095	0.0048	0.0247	0.0013	0.0056	0.0279	0.1449	0.1532	0.001	7e-04	0.0049	0.0085	0.0164	0.0058	0.0285	0.008	9e-04
2	rs78286263	73257308	1.08	0.00207027589860488	1.05	0.0125260333142508	0.441694214094478	2.30092001332399	0.002	7e-04	0.0397	0.1345	0.0053	0.1676	0.1914	0.0063	9e-04	0.0095	0.0048	0.0247	0.0013	0.0056	0.0279	0.1449	0.1532	0.001	8e-04	0.0049	0.0085	0.0164	0.0058	0.0285	0.008	9e-04
2	rs17570766	73259346	1.08	0.00207027589860488	1.05	0.0125260333142508	0.441456787161723	2.30256339841024	0.002	7e-04	0.0397	0.1345	0.0053	0.1676	0.1914	0.0063	9e-04	0.0094	0.0048	0.0247	0.0013	0.0056	0.0279	0.1449	0.1532	0.001	8e-04	0.0049	0.0085	0.0164	0.0058	0.0285	0.008	9e-04
2	rs114563176	73261435	1.08	0.00207027589860488	1.05	0.0125260333142508	0.441219423172924	2.30457218056537	0.002	7e-04	0.0397	0.1345	0.0053	0.1676	0.1914	0.0063	9e-04	0.0094	0.0048	0.0247	0.0013	0.0056	0.0279	0.1449	0.1532	0.001	8e-04	0.0049	0.0085	0.0164	0.0058	0.0285	0.008	9e-04
2	rs4144837	73272855	1.08	0.00207027589860488	1.05	0.0125260333142508	0.437134809532155	2.30037225111158	0.002	7e-04	0.0397	0.1345	0.0053	0.1675	0.1915	0.0063	9e-04	0.0094	0.0047	0.0246	0.0013	0.0055	0.028	0.1448	0.1532	0.001	7e-04	0.005	0.0085	0.0165	0.0058	0.0286	0.008	9e-04
2	rs150975386	73273833	1.08	0.00207027589860488	1.05	0.0125260333142508	0.436898595555862	2.30585061113878	0.002	7e-04	0.0397	0.1345	0.0053	0.1675	0.1915	0.0063	9e-04	0.0094	0.0047	0.0246	0.0013	0.0055	0.0279	0.1448	0.1533	0.001	8e-04	0.005	0.0085	0.0165	0.0058	0.0286	0.008	9e-04
2	rs79129711	73291039	1.08	0.00207027589860488	1.05	0.0125260333142508	0.439796561473479	2.28467673548736	0.0019	7e-04	0.0396	0.1345	0.0052	0.1676	0.1915	0.0063	9e-04	0.0094	0.0047	0.0245	0.0013	0.0055	0.0279	0.1446	0.1535	0.001	8e-04	0.005	0.0085	0.0164	0.0057	0.0287	0.008	9e-04
2	rs79165656	73297459	1.08	0.00207027589860488	1.05	0.0125260333142508	0.440448425004588	2.27592235943302	0.0019	7e-04	0.0396	0.1345	0.0052	0.1676	0.1915	0.0063	9e-04	0.0095	0.0047	0.0245	0.0013	0.0055	0.0279	0.1446	0.1535	0.001	8e-04	0.005	0.0085	0.0164	0.0057	0.0287	0.008	9e-04
2	rs115901802	73303447	1.08	0.00207027589860488	1.05	0.0125260333142508	0.442406872483169	2.27282287227188	0.0019	7e-04	0.0396	0.1346	0.0052	0.1676	0.1915	0.0063	9e-04	0.0095	0.0047	0.0245	0.0013	0.0055	0.0279	0.1446	0.1535	0.001	8e-04	0.005	0.0085	0.0164	0.0057	0.0287	0.008	9e-04
2	rs10202837	73306586	1.08	0.00207027589860488	1.05	0.0125260333142508	0.442703980606791	2.2717290634587	0.0018	7e-04	0.0396	0.1346	0.0052	0.1676	0.1915	0.0063	9e-04	0.0095	0.0047	0.0245	0.0013	0.0055	0.0279	0.1446	0.1535	0.001	8e-04	0.005	0.0085	0.0164	0.0057	0.0287	0.008	9e-04
2	rs72903418	73308158	1.08	0.00207027589860488	1.05	0.0125260333142508	0.442882292660971	2.27118218408566	0.0018	7e-04	0.0396	0.1346	0.0052	0.1676	0.1915	0.0063	9e-04	0.0095	0.0047	0.0245	0.0013	0.0055	0.0279	0.1446	0.1535	0.001	8e-04	0.005	0.0085	0.0164	0.0057	0.0287	0.008	9e-04
2	rs72848126	73308378	1.08	0.00207027589860488	1.05	0.0125260333142508	0.442882292660971	2.27118218408566	0.0018	7e-04	0.0396	0.1346	0.0052	0.1676	0.1915	0.0063	9e-04	0.0095	0.0047	0.0245	0.0013	0.0055	0.0279	0.1446	0.1535	0.001	8e-04	0.005	0.0085	0.0164	0.0057	0.0287	0.008	9e-04
2	rs112157366	73310292	1.08	0.00207027589860488	1.05	0.0125260333142508	0.44401242384007	2.25842641645689	0.0018	8e-04	0.0396	0.1346	0.0052	0.1677	0.1915	0.0063	9e-04	0.0095	0.0047	0.0245	0.0013	0.0054	0.0278	0.1446	0.1536	0.001	9e-04	0.005	0.0085	0.0164	0.0057	0.0287	0.008	9e-04
2	rs17348624	73312069	1.08	0.00207027589860488	1.05	0.0125260333142508	0.444310062558035	2.25769779140891	0.0018	7e-04	0.0396	0.1346	0.0052	0.1677	0.1915	0.0063	9e-04	0.0095	0.0047	0.0245	0.0013	0.0054	0.0278	0.1446	0.1536	0.001	9e-04	0.005	0.0085	0.0164	0.0057	0.0287	0.008	9e-04
2	rs10174548	73317301	1.08	0.00207027589860488	1.05	0.0125260333142508	0.449804129009799	2.25095942957533	0.0018	8e-04	0.0396	0.1346	0.0052	0.1677	0.1915	0.0063	9e-04	0.0095	0.0047	0.0244	0.0013	0.0054	0.0278	0.1447	0.1535	0.001	9e-04	0.005	0.0085	0.0164	0.0057	0.0287	0.008	9e-04
2	rs76020700	73323578	1.08	0.00207027589860488	1.05	0.0125260333142508	0.450343374164677	2.25879074019536	0.0018	8e-04	0.0395	0.1344	0.0052	0.1678	0.1914	0.0062	0.001	0.0094	0.0043	0.0243	0.0014	0.0054	0.0279	0.1446	0.1539	0.0011	9e-04	0.0051	0.0085	0.0165	0.0057	0.0287	0.008	9e-04
2	rs13391532	73329409	1.08	0.00207027589860488	1.05	0.0125260333142508	0.450942907545028	2.2533266698001	0.0018	8e-04	0.0395	0.1344	0.0052	0.1678	0.1914	0.0062	0.001	0.0094	0.0043	0.0243	0.0014	0.0054	0.0279	0.1446	0.1539	0.0011	9e-04	0.0051	0.0085	0.0165	0.0057	0.0287	0.008	9e-04
2	rs114024522	73330719	1.08	0.00207027589860488	1.05	0.0125260333142508	0.450942907545028	2.2536908887327	0.0018	8e-04	0.0395	0.1344	0.0052	0.1678	0.1914	0.0062	0.001	0.0094	0.0043	0.0243	0.0014	0.0054	0.0279	0.1446	0.1539	0.0011	9e-04	0.0051	0.0085	0.0165	0.0057	0.0287	0.008	9e-04
2	rs1864488	73339708	1.08	0.00207027589860488	1.04	0.0156965135294062	0.471681868060254	2.30731178374874	0.0017	8e-04	0.0395	0.1346	0.0052	0.168	0.1914	0.0062	9e-04	0.0094	0.0043	0.0244	0.0013	0.0053	0.0283	0.1439	0.154	0.0011	9e-04	0.0051	0.0086	0.0166	0.0057	0.0286	0.0081	9e-04
2	rs79654727	73343599	1.08	0.00207027589860488	1.04	0.0156965135294062	0.469599729669362	2.31699498458954	0.0017	8e-04	0.0395	0.1346	0.0052	0.168	0.1913	0.0062	9e-04	0.0093	0.0043	0.0244	0.0013	0.0053	0.0283	0.1439	0.154	0.0011	9e-04	0.0051	0.0086	0.0166	0.0057	0.0287	0.0081	9e-04
2	rs56132148	73344323	1.08	0.00207027589860488	1.04	0.0156965135294062	0.468865927866356	2.31005179571915	0.0017	8e-04	0.0395	0.1346	0.0052	0.168	0.1913	0.0062	9e-04	0.0093	0.0043	0.0244	0.0013	0.0054	0.0283	0.1439	0.154	0.0011	9e-04	0.0051	0.0086	0.0166	0.0057	0.0287	0.0081	9e-04
2	rs115150178	73350047	1.08	0.00207027589860488	1.04	0.0156965135294062	0.465997253925749	2.31279221583472	0.0017	8e-04	0.0394	0.1346	0.0051	0.1681	0.1913	0.0062	9e-04	0.0093	0.0043	0.0243	0.0013	0.0054	0.0283	0.1439	0.1541	0.0011	9e-04	0.0051	0.0086	0.0165	0.0057	0.0287	0.0081	9e-04
2	rs75054060	73357028	1.08	0.00207027589860488	1.04	0.0156965135294062	0.457503191823679	2.29580820493091	0.0018	8e-04	0.0389	0.1348	0.0051	0.1684	0.1909	0.0063	9e-04	0.0093	0.0043	0.0243	0.0013	0.0054	0.0284	0.1437	0.1545	0.0011	9e-04	0.0051	0.0086	0.0164	0.0058	0.0288	0.0081	9e-04
2	rs2060000	73357605	1.08	0.00207027589860488	1.04	0.0156965135294062	0.449444808539774	2.27209365898039	0.0018	8e-04	0.0386	0.1349	0.005	0.1685	0.1907	0.0063	9e-04	0.0093	0.0043	0.0243	0.0014	0.0055	0.0284	0.1436	0.1547	0.0011	9e-04	0.0051	0.0087	0.0164	0.0058	0.0289	0.0081	9e-04
2	rs77007467	73366294	1.07	0.00281021963228862	1.03	0.0195166737865975	0.603604944823868	1.9807820870674	0.0017	8e-04	0.0383	0.1335	0.0045	0.1666	0.1908	0.0067	0.0011	0.0097	0.0039	0.0229	0.0015	0.008	0.0289	0.1425	0.1566	0.0014	8e-04	0.0054	0.0095	0.0161	0.006	0.0279	0.0082	0.0012
2	rs72844604	73372576	1.07	0.00281021963228862	1.03	0.0195166737865975	0.61113717982678	1.94305604340054	0.0017	8e-04	0.0383	0.1335	0.0045	0.1665	0.1908	0.0067	0.0011	0.0097	0.0038	0.0228	0.0015	0.0081	0.0289	0.1425	0.1566	0.0014	8e-04	0.0054	0.0095	0.0161	0.006	0.0279	0.0082	0.0013
2	rs75791673	73377465	1.07	0.00281021963228862	1.03	0.0195166737865975	0.615579799034089	1.92004094967121	0.0017	8e-04	0.0383	0.1335	0.0045	0.1665	0.1908	0.0067	0.0011	0.0097	0.0038	0.0228	0.0015	0.0081	0.0289	0.1425	0.1566	0.0014	8e-04	0.0054	0.0095	0.0161	0.006	0.0279	0.0082	0.0013
2	rs768851	73378241	1.07	0.00281021963228862	1.03	0.0195166737865975	0.616553592504558	1.91950616917929	0.0017	8e-04	0.0383	0.1335	0.0045	0.1665	0.1908	0.0067	0.0011	0.0097	0.0038	0.0228	0.0015	0.0081	0.0289	0.1425	0.1566	0.0014	8e-04	0.0054	0.0095	0.0161	0.006	0.0279	0.0082	0.0013
2	rs79048095	73383466	1.07	0.00281021963228862	1.02	0.0240822308241547	0.625349490365	1.89742015566269	0.0017	8e-04	0.0383	0.1334	0.0045	0.1665	0.1908	0.0067	0.0012	0.0098	0.0038	0.0228	0.0015	0.0081	0.0289	0.1424	0.1566	0.0014	8e-04	0.0054	0.0095	0.0161	0.006	0.0279	0.0082	0.0013
2	rs76955340	73387347	1.07	0.00281021963228862	1.02	0.0240822308241547	0.638508692685843	1.89172635976796	0.0017	8e-04	0.0384	0.1334	0.0045	0.1664	0.1907	0.0068	0.0013	0.0099	0.0038	0.0229	0.0015	0.0081	0.0289	0.1422	0.1565	0.0014	9e-04	0.0054	0.0096	0.0162	0.006	0.028	0.0083	0.0013
2	rs79513411	73387572	1.07	0.00281021963228862	1.02	0.0240822308241547	0.639286654878858	1.88888036338479	0.0017	8e-04	0.0384	0.1334	0.0045	0.1664	0.1907	0.0068	0.0013	0.0099	0.0038	0.0229	0.0015	0.0081	0.0289	0.1422	0.1565	0.0014	9e-04	0.0054	0.0096	0.0162	0.006	0.028	0.0083	0.0013
2	rs58317144	73388153	1.07	0.00281021963228862	1.02	0.0240822308241547	0.642048358949145	1.8759031685082	0.0017	8e-04	0.0384	0.1334	0.0045	0.1664	0.1907	0.0068	0.0013	0.0099	0.0038	0.0229	0.0015	0.0081	0.0289	0.1422	0.1565	0.0014	9e-04	0.0054	0.0096	0.0162	0.006	0.028	0.0083	0.0013
2	rs114596492	73388458	1.07	0.00281021963228862	1.02	0.0240822308241547	0.620106956044595	1.83492224617577	0.0017	8e-04	0.0383	0.1332	0.0045	0.1659	0.1906	0.0067	0.0013	0.0099	0.0038	0.0229	0.0015	0.0081	0.0289	0.1421	0.1564	0.0014	9e-04	0.0064	0.0096	0.0162	0.006	0.028	0.0082	0.0013
2	rs67278519	73389311	1.07	0.00281021963228862	1.02	0.0240822308241547	0.623040284655564	1.83368241543504	0.0017	8e-04	0.0383	0.1332	0.0045	0.1658	0.1906	0.0067	0.0013	0.0099	0.0038	0.0229	0.0015	0.0081	0.0289	0.1421	0.1564	0.0014	9e-04	0.0064	0.0096	0.0162	0.006	0.028	0.0083	0.0013
2	rs71416778	73395999	1.07	0.00281021963228862	1.02	0.0240822308241547	0.628785520846649	1.83899681745499	0.0018	8e-04	0.0384	0.1333	0.0045	0.1657	0.1908	0.0068	0.0013	0.0099	0.0038	0.0228	0.0015	0.0082	0.0289	0.1418	0.1562	0.0014	9e-04	0.0064	0.0096	0.0162	0.006	0.0281	0.0082	0.0013
2	rs10197935	73412362	1.06	0.00377636089595226	1.02	0.0240822308241547	0.61961868489056	1.80184246513908	0.0019	9e-04	0.0385	0.1333	0.0045	0.1649	0.1902	0.0068	0.0013	0.01	0.004	0.0227	0.0016	0.0086	0.0289	0.1413	0.1567	0.0017	0.001	0.0063	0.0097	0.0162	0.0059	0.0282	0.0081	0.0013
2	rs11886205	73416770	1.06	0.00377636089595226	1.02	0.0240822308241547	0.647018839633891	1.84076877208919	0.0019	9e-04	0.0386	0.1332	0.0045	0.1649	0.1902	0.0068	0.0013	0.01	0.004	0.0227	0.0016	0.0086	0.0291	0.1414	0.1569	0.0016	0.001	0.0063	0.0097	0.0162	0.0058	0.0283	0.008	0.0013
2	rs1864492	73429808	1.06	0.00377636089595226	1.02	0.0240822308241547	0.672493269628371	1.8759031685082	0.0017	9e-04	0.0388	0.1336	0.0045	0.1651	0.1903	0.0068	0.0012	0.01	0.004	0.0226	0.0016	0.0087	0.0288	0.1411	0.1569	0.0016	9e-04	0.0064	0.0097	0.0162	0.0057	0.0284	0.0079	0.0012
2	rs115529610	73430730	1.06	0.00377636089595226	1.01	0.0294955121051703	0.672059028548621	1.86844256426604	0.0017	9e-04	0.0388	0.1336	0.0045	0.1651	0.1903	0.0068	0.0012	0.01	0.004	0.0226	0.0016	0.0087	0.0287	0.1411	0.1569	0.0016	9e-04	0.0064	0.0097	0.0162	0.0057	0.0284	0.0079	0.0012
2	rs17008862	73435601	1.06	0.00377636089595226	1	0.0358647470334966	0.670829364634893	1.84945485910666	0.0017	9e-04	0.0389	0.1336	0.0045	0.1649	0.1903	0.0068	0.0012	0.0101	0.004	0.0227	0.0015	0.0087	0.0285	0.1411	0.1569	0.0016	9e-04	0.0064	0.0097	0.0163	0.0057	0.0284	0.0082	0.0012
2	rs72809935	73439272	1.06	0.00377636089595226	1	0.0358647470334966	0.681714279854082	1.84094598093105	0.0017	9e-04	0.0389	0.1337	0.0045	0.1647	0.1902	0.0068	0.0012	0.0103	0.004	0.0228	0.0015	0.0088	0.0285	0.1411	0.1569	0.0016	9e-04	0.0064	0.0096	0.0163	0.0057	0.0283	0.0082	0.0012
2	rs75299406	73452360	1.06	0.00377636089595226	1	0.0358647470334966	0.66808437262476	1.87199470925713	0.0017	9e-04	0.0388	0.1338	0.0045	0.1647	0.1901	0.0067	0.0012	0.0103	0.004	0.0228	0.0015	0.0087	0.0285	0.1412	0.1571	0.0016	9e-04	0.0063	0.0096	0.0163	0.0057	0.0283	0.0082	0.0012
2	rs79992073	73454090	1.06	0.00377636089595226	1	0.0358647470334966	0.671697257438183	1.87270525259824	0.0017	9e-04	0.0388	0.1338	0.0045	0.1647	0.1901	0.0067	0.0012	0.0103	0.004	0.0228	0.0015	0.0087	0.0285	0.1413	0.1571	0.0016	9e-04	0.0063	0.0096	0.0163	0.0057	0.0283	0.0082	0.0012
2	rs3188114	73454256	1.06	0.00377636089595226	1	0.0358647470334966	0.671697257438183	1.87323818508965	0.0017	9e-04	0.0388	0.1338	0.0045	0.1647	0.1901	0.0067	0.0012	0.0103	0.004	0.0228	0.0015	0.0087	0.0285	0.1413	0.1571	0.0016	9e-04	0.0063	0.0096	0.0163	0.0057	0.0283	0.0082	0.0012
2	rs6714734	73462880	1.06	0.00377636089595226	1	0.0358647470334966	0.693484808148175	1.90293830592759	0.0017	9e-04	0.0388	0.1339	0.0044	0.1647	0.19	0.0067	0.0012	0.0102	0.0039	0.0228	0.0015	0.0086	0.0285	0.1414	0.1572	0.0016	9e-04	0.0063	0.0096	0.0163	0.0056	0.0283	0.0082	0.0012
2	rs1474298	73466592	1.06	0.00377636089595226	1	0.0358647470334966	0.68864871190549	1.90774626290189	0.0017	9e-04	0.0388	0.134	0.0044	0.1647	0.1899	0.0067	0.0012	0.0102	0.0039	0.0228	0.0015	0.0086	0.0285	0.1414	0.1573	0.0016	9e-04	0.0063	0.0096	0.0163	0.0056	0.0283	0.0082	0.0012
2	rs116247926	73467992	1.06	0.00377636089595226	1	0.0358647470334966	0.68784416829246	1.90560918362018	0.0017	9e-04	0.0388	0.134	0.0044	0.1647	0.19	0.0067	0.0012	0.0102	0.0039	0.0228	0.0015	0.0086	0.0285	0.1414	0.1573	0.0016	9e-04	0.0063	0.0096	0.0163	0.0056	0.0283	0.0082	0.0012
2	rs73944290	73474764	1.06	0.00377636089595226	1	0.0358647470334966	0.682369876728714	1.92770841330137	0.0017	9e-04	0.0388	0.134	0.0044	0.1646	0.19	0.0067	0.0012	0.0102	0.0039	0.0228	0.0015	0.0086	0.0285	0.1414	0.1573	0.0016	9e-04	0.0063	0.0096	0.0163	0.0056	0.0283	0.0082	0.0012
2	rs1246168	73475433	1.06	0.00377636089595226	1	0.0358647470334966	0.681932780731676	1.93395250420549	0.0017	9e-04	0.0388	0.134	0.0044	0.1646	0.19	0.0067	0.0012	0.0102	0.0039	0.0228	0.0015	0.0086	0.0285	0.1414	0.1573	0.0016	9e-04	0.0063	0.0096	0.0163	0.0056	0.0283	0.0082	0.0012
2	rs72809956	73475971	1.06	0.00377636089595226	1	0.0358647470334966	0.681714279854082	1.93538011832848	0.0017	9e-04	0.0388	0.134	0.0044	0.1646	0.19	0.0067	0.0012	0.0102	0.0039	0.0228	0.0015	0.0086	0.0285	0.1414	0.1573	0.0016	9e-04	0.0063	0.0096	0.0163	0.0056	0.0283	0.0082	0.0012
2	rs10193579	73483753	1.06	0.00377636089595226	1	0.0358647470334966	0.632511728930196	2.01752986487561	0.0018	9e-04	0.039	0.134	0.0043	0.1642	0.1901	0.0067	0.0012	0.0103	0.0039	0.0229	0.0016	0.0081	0.0287	0.1414	0.1572	0.0016	9e-04	0.0061	0.0097	0.0164	0.0055	0.0283	0.0083	0.0012
2	rs61733550	73491644	1.06	0.00377636089595226	1	0.0358647470334966	0.669456234708941	2.45970680707841	0.0019	0.001	0.0399	0.1343	0.0039	0.162	0.1915	0.0066	0.0012	0.0109	0.0041	0.0237	0.0017	0.0058	0.0296	0.1414	0.1566	0.0018	9e-04	0.0053	0.01	0.0171	0.0052	0.0282	0.0088	0.0011
2	rs7587036	73492222	1.06	0.00377636089595226	1	0.0358647470334966	0.684776149686164	2.43431688112794	0.0019	0.001	0.04	0.1343	0.0039	0.1618	0.1916	0.0066	0.0012	0.0109	0.0041	0.0237	0.0017	0.0056	0.0297	0.1414	0.1566	0.0018	9e-04	0.0052	0.01	0.0171	0.0052	0.0283	0.0088	0.0011
2	rs13021769	73493303	1.06	0.00377636089595226	1	0.0358647470334966	0.695982033186453	2.3750164841796	0.0019	0.001	0.0402	0.1343	0.0039	0.1623	0.1912	0.0066	0.0012	0.0109	0.0042	0.0237	0.0017	0.0056	0.0297	0.1413	0.1568	0.0018	0.001	0.0051	0.0101	0.0172	0.005	0.028	0.0088	0.0011
2	rs6737049	73506711	1.06	0.00377636089595226	1	0.0358647470334966	0.770432442828474	2.45344835138689	0.0019	0.001	0.0407	0.1354	0.0038	0.1621	0.1919	0.0065	0.001	0.0108	0.004	0.0237	0.0016	0.0053	0.0293	0.1397	0.1585	0.0016	9e-04	0.005	0.01	0.0172	0.0045	0.0279	0.0089	0.001
2	rs11688641	73517757	1.06	0.00377636089595226	0.99	0.0433032320256267	0.758327559038918	2.3995960897132	0.0019	0.001	0.041	0.1357	0.0038	0.1621	0.1921	0.0064	0.001	0.0109	0.0039	0.023	0.0015	0.0052	0.0289	0.1398	0.1591	0.0016	9e-04	0.0051	0.0102	0.0172	0.0044	0.0278	0.0089	0.001
2	rs6718289	73521166	1.06	0.00377636089595226	0.99	0.0433032320256267	0.754514366414536	2.37190041109397	0.0019	0.001	0.0411	0.1358	0.0038	0.1621	0.1921	0.0064	0.001	0.0109	0.0039	0.0228	0.0015	0.0052	0.0288	0.1399	0.1593	0.0016	9e-04	0.0051	0.0103	0.0172	0.0044	0.0278	0.0088	0.001
2	rs112494731	73523524	1.06	0.00377636089595226	0.96	0.0732232110783407	0.780300161622535	2.43523624618827	0.0019	0.001	0.0412	0.1358	0.0038	0.1621	0.1921	0.0064	9e-04	0.0109	0.0039	0.0228	0.0015	0.0051	0.0288	0.1399	0.1594	0.0016	9e-04	0.0051	0.0102	0.0172	0.0044	0.0277	0.0088	9e-04
2	rs62149622	73535292	1.05	0.00502434087544191	0.95	0.0861393601425535	1.08765104285138	2.8475096824217	0.0018	0.001	0.0433	0.1376	0.0037	0.1607	0.191	0.0058	6e-04	0.011	0.0038	0.0228	0.0011	0.0047	0.0283	0.1398	0.161	0.0015	8e-04	0.0049	0.01	0.0188	0.0036	0.0267	0.0094	6e-04
2	rs55878242	73535334	1.05	0.00502434087544191	0.95	0.0861393601425535	1.1018049553638	2.86118279882898	0.0018	0.001	0.0434	0.1376	0.0037	0.1607	0.1908	0.0058	6e-04	0.011	0.0038	0.0228	0.0011	0.0047	0.0283	0.1398	0.1611	0.0015	8e-04	0.0049	0.01	0.0188	0.0036	0.0268	0.0094	6e-04
2	rs4852921	73536080	1.05	0.00502434087544191	0.95	0.0861393601425535	1.10019896559803	2.8594966802616	0.0018	0.001	0.0434	0.1376	0.0037	0.1607	0.1908	0.0058	6e-04	0.011	0.0038	0.0228	0.0011	0.0047	0.0283	0.1398	0.1611	0.0015	8e-04	0.0049	0.01	0.0188	0.0036	0.0268	0.0094	6e-04
2	rs11679580	73543589	1.04	0.00661933856280655	0.95	0.0861393601425535	1.14243713174228	3.02618807785798	0.0017	0.001	0.0434	0.1378	0.0037	0.1607	0.1906	0.0057	6e-04	0.011	0.0038	0.0229	0.001	0.0047	0.0282	0.14	0.1615	0.0015	7e-04	0.0048	0.0099	0.019	0.0035	0.0269	0.0093	6e-04
2	rs10172677	73547613	1.04	0.00661933856280655	0.94	0.100733208212114	1.12762716037379	3.05428825747482	0.0017	9e-04	0.0435	0.1381	0.0037	0.1607	0.1899	0.0055	4e-04	0.0112	0.0037	0.023	8e-04	0.0048	0.028	0.1404	0.1622	0.0015	4e-04	0.0046	0.0096	0.0194	0.0033	0.0272	0.0091	4e-04
2	rs114276100	73565688	1.03	0.00863662774704095	0.94	0.100733208212114	1.178968771738	3.18969756980764	0.0015	9e-04	0.0431	0.138	0.0036	0.1609	0.1901	0.0055	3e-04	0.0112	0.0037	0.0232	6e-04	0.0048	0.0278	0.1399	0.1638	0.0014	3e-04	0.0044	0.0096	0.0198	0.0031	0.0274	0.0089	3e-04
2	rs77030953	73588891	1.03	0.00863662774704095	0.93	0.117127898734063	1.16342645057587	3.24642319494371	0.0015	9e-04	0.043	0.138	0.0036	0.1609	0.1901	0.0054	3e-04	0.0112	0.0037	0.0232	6e-04	0.0049	0.0277	0.1398	0.1642	0.0014	3e-04	0.0043	0.0095	0.0199	0.003	0.0275	0.0089	3e-04
2	rs77231634	73596972	1.03	0.00863662774704095	0.93	0.117127898734063	1.15186826861819	3.1993658786939	0.0015	9e-04	0.043	0.138	0.0036	0.161	0.1901	0.0054	3e-04	0.0112	0.0036	0.0232	6e-04	0.0049	0.0277	0.1398	0.1644	0.0014	3e-04	0.0043	0.0095	0.0199	0.003	0.0275	0.0089	3e-04
2	rs17008991	73610116	1.03	0.00863662774704095	0.93	0.117127898734063	1.13024043893288	3.15635579115548	0.0015	9e-04	0.0429	0.138	0.0036	0.161	0.1901	0.0054	3e-04	0.0112	0.0036	0.0232	6e-04	0.0049	0.0277	0.1397	0.1645	0.0014	3e-04	0.0043	0.0095	0.02	0.003	0.0275	0.0089	3e-04
2	rs12465867	73612102	1.03	0.00863662774704095	0.93	0.117127898734063	1.05087925601019	3.17434825684844	0.0015	9e-04	0.0429	0.138	0.0036	0.1613	0.1901	0.0054	3e-04	0.0112	0.0036	0.0232	6e-04	0.0049	0.0277	0.1397	0.1645	0.0014	3e-04	0.0043	0.0095	0.02	0.003	0.0275	0.0085	3e-04
2	rs3813227	73651967	1.03	0.00863662774704095	0.93	0.117127898734063	1.03516412347174	3.18268520331577	0.0014	9e-04	0.0432	0.138	0.0037	0.1612	0.1902	0.0053	3e-04	0.0111	0.0036	0.0232	6e-04	0.0049	0.0277	0.1402	0.1649	0.0013	3e-04	0.0042	0.0094	0.02	0.003	0.0275	0.0084	3e-04
2	rs17434013	73659456	1.03	0.00863662774704095	0.93	0.117127898734063	1.03394584918424	3.18003229259461	0.0014	9e-04	0.0432	0.138	0.0037	0.1612	0.1902	0.0053	3e-04	0.0111	0.0036	0.0232	6e-04	0.0049	0.0277	0.1402	0.1649	0.0013	3e-04	0.0042	0.0094	0.02	0.003	0.0275	0.0084	3e-04
2	rs76845271	73665817	1.03	0.00863662774704095	0.93	0.117127898734063	1.02318081082262	3.14878320538293	0.0015	9e-04	0.0432	0.1379	0.0037	0.1611	0.1902	0.0053	3e-04	0.0111	0.0036	0.0232	6e-04	0.0049	0.0277	0.1402	0.1649	0.0014	4e-04	0.0042	0.0094	0.02	0.0029	0.0275	0.0083	3e-04
2	rs41291187	73675525	1.03	0.00863662774704095	0.93	0.117127898734063	1.01660549945215	3.12967089343049	0.0015	9e-04	0.0432	0.1379	0.0037	0.1611	0.1902	0.0052	3e-04	0.0111	0.0036	0.0232	6e-04	0.0049	0.0277	0.1402	0.165	0.0014	4e-04	0.0042	0.0094	0.02	0.0029	0.0275	0.0083	3e-04
2	rs2037814	73675669	1.03	0.00863662774704095	0.94	0.100733208212114	1.01634630121823	3.12891422092869	0.0015	9e-04	0.0432	0.1379	0.0037	0.1611	0.1902	0.0052	3e-04	0.0111	0.0036	0.0232	6e-04	0.0049	0.0277	0.1402	0.165	0.0014	4e-04	0.0042	0.0094	0.02	0.0029	0.0275	0.0083	3e-04
2	rs6546838	73679280	1.03	0.00863662774704095	0.94	0.100733208212114	1.02136222683541	3.13440053033262	0.0015	9e-04	0.0432	0.1379	0.0037	0.1611	0.1902	0.0052	3e-04	0.011	0.0036	0.0232	6e-04	0.0049	0.0277	0.1402	0.165	0.0014	4e-04	0.0042	0.0094	0.02	0.0029	0.0275	0.0083	3e-04
2	rs17009061	73679440	1.03	0.00863662774704095	0.93	0.117127898734063	1.02491401636978	3.13686023672834	0.0015	9e-04	0.0432	0.1382	0.0037	0.161	0.1901	0.0052	3e-04	0.011	0.0036	0.0231	6e-04	0.0049	0.0277	0.1402	0.165	0.0014	4e-04	0.0042	0.0094	0.02	0.0029	0.0274	0.0083	3e-04
2	rs10496192	73679866	1.03	0.00863662774704095	0.95	0.0861393601425535	1.04493119098169	3.15730249760064	0.0015	9e-04	0.0433	0.1381	0.0037	0.1611	0.1902	0.0051	3e-04	0.0111	0.0036	0.0232	6e-04	0.0048	0.0277	0.1401	0.165	0.0014	4e-04	0.0042	0.0094	0.0201	0.0029	0.0274	0.0084	3e-04
2	rs28730854	73679956	1.03	0.00863662774704095	0.94	0.100733208212114	1.04300973509175	3.15881728939959	0.0015	9e-04	0.0433	0.1381	0.0037	0.1611	0.1902	0.0051	3e-04	0.0111	0.0036	0.0232	6e-04	0.0048	0.0277	0.1401	0.165	0.0014	4e-04	0.0042	0.0094	0.0201	0.0029	0.0274	0.0083	3e-04
2	rs6724782	73679990	1.03	0.00863662774704095	0.94	0.100733208212114	1.03960702971277	3.1402663169676	0.0015	9e-04	0.0433	0.1381	0.0037	0.1611	0.1899	0.0051	3e-04	0.0111	0.0036	0.0232	6e-04	0.0048	0.0277	0.14	0.165	0.0014	4e-04	0.0043	0.0096	0.0201	0.003	0.0274	0.0083	3e-04
2	rs115251873	73685800	1.03	0.00863662774704095	0.94	0.100733208212114	1.04248594956488	3.14291575743822	0.0015	9e-04	0.0433	0.1381	0.0037	0.1612	0.1899	0.0051	3e-04	0.0111	0.0036	0.0232	6e-04	0.0048	0.0277	0.1401	0.165	0.0013	4e-04	0.0042	0.0096	0.0201	0.003	0.0274	0.0084	3e-04
2	rs79924028	73694934	1.03	0.00863662774704095	0.94	0.100733208212114	1.05122956613102	3.16014279426651	0.0014	9e-04	0.0432	0.1382	0.0037	0.1613	0.1899	0.0051	2e-04	0.011	0.0036	0.0232	6e-04	0.0048	0.0277	0.1401	0.1651	0.0013	3e-04	0.0042	0.0096	0.0201	0.003	0.0273	0.0084	2e-04
2	rs115790731	73699023	1.03	0.00863662774704095	0.94	0.100733208212114	1.05368305423421	3.16525599768478	0.0014	8e-04	0.0432	0.1383	0.0036	0.1614	0.1899	0.0051	2e-04	0.011	0.0036	0.0232	6e-04	0.0048	0.0277	0.1401	0.1651	0.0013	3e-04	0.0042	0.0096	0.0201	0.003	0.0273	0.0084	2e-04
2	rs56136045	73716617	1.03	0.00863662774704095	0.94	0.100733208212114	1.06413604676808	3.18192720542786	0.0014	8e-04	0.0432	0.1385	0.0036	0.1616	0.1899	0.0051	2e-04	0.0109	0.0035	0.0231	5e-04	0.0048	0.0277	0.1402	0.1652	0.0013	3e-04	0.0042	0.0096	0.0202	0.003	0.0271	0.0084	2e-04
2	rs3820700	73716810	1.03	0.00863662774704095	0.94	0.100733208212114	1.06237634066398	3.17548497958656	0.0014	8e-04	0.0432	0.1385	0.0036	0.1616	0.1899	0.0051	2e-04	0.0109	0.0035	0.0231	5e-04	0.0048	0.0277	0.1402	0.1652	0.0013	3e-04	0.0042	0.0096	0.0202	0.003	0.0271	0.0084	2e-04
2	rs2056486	73717567	1.03	0.00863662774704095	0.94	0.100733208212114	1.06378401192635	3.17624281820603	0.0014	8e-04	0.0432	0.1385	0.0036	0.1616	0.1899	0.0051	2e-04	0.0109	0.0035	0.0231	5e-04	0.0048	0.0277	0.1402	0.1652	0.0013	3e-04	0.0042	0.0096	0.0202	0.003	0.0271	0.0084	2e-04
2	rs10193972	73717656	1.03	0.00863662774704095	0.94	0.100733208212114	1.06871675556457	3.18761264529965	0.0014	8e-04	0.0432	0.1385	0.0036	0.1615	0.1898	0.0051	2e-04	0.0109	0.0035	0.0233	5e-04	0.0048	0.0277	0.1401	0.1651	0.0013	3e-04	0.0042	0.0098	0.0203	0.003	0.0271	0.0084	2e-04
2	rs72811931	73730083	1.03	0.00863662774704095	0.93	0.117127898734063	1.10242975877397	3.18666499899991	0.0014	8e-04	0.0432	0.1385	0.0036	0.1616	0.1898	0.0051	2e-04	0.0109	0.0034	0.0232	6e-04	0.0048	0.0276	0.1402	0.1652	0.0012	3e-04	0.0042	0.0098	0.0203	0.0029	0.0271	0.0084	2e-04
2	rs9309473	73743982	1.03	0.00863662774704095	0.93	0.117127898734063	1.10501973138593	3.19576360618513	0.0014	8e-04	0.0433	0.1386	0.0036	0.1615	0.1897	0.0051	2e-04	0.0109	0.0034	0.0233	6e-04	0.0048	0.0276	0.1402	0.1652	0.0012	3e-04	0.0042	0.0098	0.0204	0.0029	0.0271	0.0084	2e-04
2	rs17349685	73744123	1.03	0.00863662774704095	0.93	0.117127898734063	1.10501973138593	3.19576360618513	0.0014	8e-04	0.0433	0.1386	0.0036	0.1615	0.1897	0.0051	2e-04	0.0109	0.0034	0.0233	6e-04	0.0048	0.0276	0.1402	0.1652	0.0012	3e-04	0.0042	0.0098	0.0204	0.0029	0.0271	0.0084	2e-04
2	rs73947814	73762205	1.03	0.00863662774704095	0.93	0.117127898734063	1.10430501467356	3.19519486465879	0.0014	8e-04	0.0433	0.1385	0.0036	0.1614	0.1897	0.0051	2e-04	0.0109	0.0034	0.0233	6e-04	0.0049	0.0276	0.1402	0.1652	0.0012	3e-04	0.0042	0.0097	0.0204	0.0029	0.0271	0.0084	2e-04
2	rs116318106	73782415	1.03	0.00863662774704095	0.93	0.117127898734063	1.10805932859546	3.20638203218736	0.0014	8e-04	0.0433	0.1385	0.0036	0.1613	0.1896	0.0051	2e-04	0.0109	0.0034	0.0233	6e-04	0.0051	0.0276	0.1402	0.1653	0.0012	3e-04	0.0042	0.0097	0.0205	0.0029	0.0271	0.0084	2e-04
2	rs76571306	73797226	1.03	0.00863662774704095	0.93	0.117127898734063	1.10823823179436	3.19879707095278	0.0014	8e-04	0.0433	0.1385	0.0036	0.1612	0.1896	0.0051	2e-04	0.0109	0.0034	0.0233	6e-04	0.0051	0.0276	0.1402	0.1653	0.0012	3e-04	0.0042	0.0097	0.0205	0.0029	0.0271	0.0084	2e-04
2	rs78808610	73807516	1.03	0.00863662774704095	0.94	0.100733208212114	1.10618153828605	3.1914035220402	0.0014	8e-04	0.0433	0.1385	0.0036	0.1612	0.1895	0.0051	2e-04	0.0109	0.0034	0.0233	7e-04	0.0052	0.0276	0.1402	0.1653	0.0012	3e-04	0.0042	0.0097	0.0205	0.0029	0.0271	0.0084	2e-04
2	rs7607892	73818707	1.03	0.00863662774704095	0.94	0.100733208212114	1.1059133859077	3.17851644660625	0.0014	8e-04	0.0433	0.1385	0.0036	0.1612	0.1895	0.0051	2e-04	0.0109	0.0034	0.0233	7e-04	0.0052	0.0276	0.1402	0.1653	0.0012	3e-04	0.0042	0.0097	0.0205	0.0029	0.0271	0.0084	2e-04
2	rs1052161	73828538	1.03	0.00863662774704095	0.94	0.100733208212114	1.10091262367797	3.16090025160398	0.0014	8e-04	0.0433	0.1384	0.0036	0.161	0.1894	0.0051	2e-04	0.0109	0.0034	0.0233	7e-04	0.0054	0.0276	0.1402	0.1653	0.0012	2e-04	0.0042	0.0097	0.0206	0.0029	0.0272	0.0084	2e-04
2	rs17349853	73831714	1.03	0.00863662774704095	0.94	0.100733208212114	1.09975302288425	3.17756908093041	0.0013	8e-04	0.0432	0.1383	0.0036	0.1609	0.1892	0.0051	2e-04	0.0109	0.0035	0.0233	7e-04	0.0056	0.0277	0.1402	0.1653	0.0012	2e-04	0.0042	0.0098	0.0208	0.0029	0.0272	0.0084	2e-04
2	rs6546859	73842055	1.02	0.0111619243707362	0.94	0.100733208212114	1.09752438967831	3.18856032076583	0.0013	8e-04	0.0432	0.1382	0.0036	0.1608	0.1892	0.0051	2e-04	0.0108	0.0035	0.0233	7e-04	0.0057	0.0277	0.1401	0.1653	0.0012	2e-04	0.0042	0.0098	0.0208	0.0029	0.0272	0.0084	2e-04
2	rs72811959	73850349	1.02	0.0111619243707362	0.93	0.117127898734063	1.09814822542188	3.17624281820603	0.0013	8e-04	0.0431	0.1382	0.0036	0.1608	0.1891	0.0051	2e-04	0.0108	0.0035	0.0234	7e-04	0.0058	0.0277	0.1401	0.1653	0.0012	2e-04	0.0042	0.0098	0.0209	0.0029	0.0273	0.0084	2e-04
2	rs34719281	73864654	1.02	0.0111619243707362	0.93	0.117127898734063	1.09129380811898	3.13364373820696	0.0013	8e-04	0.043	0.1381	0.0037	0.1606	0.1888	0.0052	2e-04	0.0107	0.0035	0.0234	7e-04	0.0061	0.0279	0.14	0.1653	0.0012	2e-04	0.0042	0.0098	0.0211	0.0028	0.0274	0.0084	2e-04
2	rs13538	73868328	1.02	0.0111619243707362	0.93	0.117127898734063	1.0867633015093	3.12115943384479	0.0013	8e-04	0.043	0.1381	0.0037	0.1606	0.1889	0.0052	2e-04	0.0107	0.0035	0.0234	7e-04	0.0061	0.0278	0.14	0.1653	0.0012	2e-04	0.0042	0.0098	0.0211	0.0028	0.0274	0.0084	2e-04
2	rs4852953	73869908	1.02	0.0111619243707362	0.93	0.117127898734063	1.06237634066398	3.22079855343594	0.0013	8e-04	0.0429	0.1381	0.0038	0.1611	0.1891	0.0046	2e-04	0.0107	0.0037	0.0234	7e-04	0.0061	0.0276	0.1402	0.1653	0.0012	2e-04	0.0041	0.0092	0.0216	0.0026	0.0274	0.0083	2e-04
2	rs72811975	73878209	1.02	0.0111619243707362	0.93	0.117127898734063	1.11298334659597	3.29716382892704	0.0013	8e-04	0.043	0.1382	0.0038	0.161	0.1889	0.0046	2e-04	0.0107	0.0037	0.0235	7e-04	0.0061	0.0278	0.14	0.165	0.0012	2e-04	0.0041	0.0092	0.0219	0.0026	0.0275	0.0084	2e-04
2	rs10206899	73900900	1.02	0.0111619243707362	0.93	0.117127898734063	1.16908546765595	3.32875051565122	0.0013	8e-04	0.0433	0.1382	0.0037	0.1608	0.1886	0.0044	2e-04	0.0107	0.0037	0.0236	7e-04	0.0061	0.0278	0.1399	0.1652	0.0012	2e-04	0.0042	0.0093	0.022	0.0027	0.0274	0.0084	2e-04
2	rs115615197	73913941	1.02	0.0111619243707362	0.9	0.178319663885856	1.22849739246872	3.33046391440898	0.0013	9e-04	0.0438	0.1383	0.0036	0.1602	0.1878	0.0044	3e-04	0.0108	0.0037	0.0235	7e-04	0.0062	0.028	0.1395	0.1655	0.0013	3e-04	0.0045	0.0095	0.0221	0.0027	0.0271	0.0084	2e-04
2	rs17434655	73923089	1.02	0.0111619243707362	0.91	0.155803491158275	1.24483868494861	3.30458205911009	0.0013	9e-04	0.044	0.1383	0.0036	0.1599	0.1874	0.0044	3e-04	0.0108	0.0038	0.0235	7e-04	0.0062	0.0281	0.1393	0.1656	0.0013	4e-04	0.0046	0.0097	0.0222	0.0028	0.027	0.0084	2e-04
2	rs4852974	73927931	1.02	0.0111619243707362	0.9	0.178319663885856	1.22049740840198	3.28575447154668	0.0013	9e-04	0.044	0.1383	0.0036	0.1599	0.1871	0.0044	5e-04	0.0107	0.0038	0.0235	8e-04	0.0062	0.0281	0.1393	0.1651	0.0014	5e-04	0.0046	0.0097	0.0225	0.0028	0.027	0.0084	3e-04
2	rs2001490	73928098	1.02	0.0111619243707362	0.9	0.178319663885856	1.22003291531532	3.28784588649467	0.0013	0.001	0.044	0.1383	0.0036	0.1599	0.1871	0.0044	5e-04	0.0107	0.0038	0.0235	8e-04	0.0062	0.0281	0.1393	0.1651	0.0014	5e-04	0.0046	0.0097	0.0225	0.0028	0.0269	0.0084	3e-04
2	rs78071540	73934644	1.02	0.0111619243707362	0.9	0.178319663885856	1.24203140885639	3.31352421713661	0.0013	0.001	0.0442	0.1385	0.0036	0.1598	0.187	0.0044	5e-04	0.0107	0.0038	0.0234	9e-04	0.0062	0.0281	0.1391	0.165	0.0014	6e-04	0.0046	0.0096	0.0225	0.0028	0.027	0.0083	4e-04
2	rs2421558	73939335	1.01	0.0142914875909092	0.9	0.178319663885856	1.25750158013023	3.31028953750367	0.0013	0.0011	0.0445	0.1389	0.0036	0.1597	0.1867	0.0044	5e-04	0.0107	0.0038	0.0232	0.001	0.0063	0.0282	0.1387	0.1648	0.0014	7e-04	0.0046	0.0096	0.0226	0.0028	0.0271	0.0082	5e-04
2	rs2421674	73955432	1.01	0.0142914875909092	0.9	0.178319663885856	1.28847201527561	3.265607784174	0.0014	0.0012	0.0445	0.1385	0.0036	0.159	0.1862	0.0044	5e-04	0.0107	0.0038	0.0232	0.0012	0.0063	0.0282	0.1389	0.1646	0.0014	7e-04	0.0046	0.0096	0.0226	0.0028	0.0274	0.0085	7e-04
2	rs4514898	73966271	1.01	0.0142914875909092	0.9	0.178319663885856	1.29283842389399	3.27415908235927	0.0014	0.0011	0.0445	0.1385	0.0036	0.1589	0.1862	0.0044	5e-04	0.0107	0.0038	0.0232	0.0012	0.0063	0.0282	0.1389	0.1646	0.0014	7e-04	0.0046	0.0096	0.0226	0.0028	0.0274	0.0085	7e-04
2	rs75395248	73982877	1.01	0.0142914875909092	0.9	0.178319663885856	1.30273102815547	3.278530624682	0.0014	0.0012	0.0446	0.1385	0.0036	0.1588	0.186	0.0044	5e-04	0.0107	0.0038	0.0233	0.0012	0.0063	0.0282	0.1389	0.1645	0.0014	8e-04	0.0046	0.0096	0.0227	0.0028	0.0275	0.0085	7e-04
2	rs2567599	73994074	1.01	0.0142914875909092	0.89	0.20310604818777	1.30396962009439	3.28176214585554	0.0014	0.0012	0.0446	0.1384	0.0036	0.1587	0.1859	0.0044	6e-04	0.0107	0.0038	0.0234	0.0012	0.0063	0.0282	0.1388	0.1644	0.0014	8e-04	0.0046	0.0096	0.0227	0.0028	0.0275	0.0086	7e-04
2	rs72814129	73997783	1.01	0.0142914875909092	0.89	0.20310604818777	1.30539932050606	3.28043148028484	0.0014	0.0012	0.0446	0.1384	0.0036	0.1587	0.1859	0.0044	6e-04	0.0107	0.0038	0.0234	0.0013	0.0063	0.0282	0.1388	0.1644	0.0014	8e-04	0.0047	0.0096	0.0227	0.0028	0.0275	0.0086	7e-04
2	rs2272051	74007136	1.01	0.0142914875909092	0.89	0.20310604818777	1.31312997999139	3.28860643452138	0.0015	0.0012	0.0446	0.1384	0.0036	0.1586	0.1858	0.0044	6e-04	0.0107	0.0038	0.0234	0.0013	0.0063	0.0283	0.1388	0.1644	0.0014	8e-04	0.0047	0.0096	0.0227	0.0028	0.0275	0.0086	7e-04
2	rs10193032	74051612	1.01	0.0142914875909092	0.89	0.20310604818777	1.30778347712848	3.32456258176491	0.0015	0.0011	0.0446	0.1381	0.0037	0.1585	0.1855	0.0045	6e-04	0.0107	0.0039	0.0236	0.0013	0.0065	0.0285	0.1388	0.164	0.0014	8e-04	0.0047	0.0095	0.0228	0.0029	0.0276	0.0087	7e-04
2	rs4852983	74058894	1.01	0.0142914875909092	0.89	0.20310604818777	1.17686126665895	3.1164318962675	0.0022	0.0017	0.0453	0.1363	0.0043	0.1564	0.1839	0.005	7e-04	0.0107	0.0041	0.0241	0.0014	0.007	0.0287	0.1378	0.1619	0.0018	0.0012	0.0053	0.0107	0.0228	0.0033	0.0278	0.0089	9e-04
2	rs13411185	74065119	1.01	0.0142914875909092	0.89	0.20310604818777	1.18824089337752	3.11529739920599	0.0022	0.0017	0.0454	0.136	0.0043	0.1562	0.184	0.005	8e-04	0.0107	0.0041	0.0242	0.0014	0.0069	0.0291	0.1379	0.1616	0.0019	0.0012	0.0053	0.0108	0.0228	0.0033	0.0278	0.0089	9e-04
2	rs7594485	74070186	1.01	0.0142914875909092	0.89	0.20310604818777	1.19514445175923	3.15029757079989	0.0022	0.0017	0.0454	0.136	0.0043	0.1561	0.184	0.005	8e-04	0.0107	0.0041	0.0242	0.0014	0.0069	0.0291	0.1378	0.1613	0.0019	0.0012	0.0053	0.0109	0.0228	0.0033	0.0281	0.0089	9e-04
2	rs77000353	74077556	1.01	0.0142914875909092	0.89	0.20310604818777	1.26107482665827	3.11340666718992	0.0022	0.0017	0.0458	0.1359	0.0044	0.1559	0.1838	0.0049	9e-04	0.0107	0.0041	0.0235	0.0015	0.0069	0.0291	0.1377	0.1613	0.002	0.0014	0.0054	0.0111	0.0227	0.0033	0.0281	0.0089	9e-04
2	rs116262523	74078508	1.01	0.0142914875909092	0.89	0.20310604818777	1.2591936854733	3.1073571357751	0.0022	0.0017	0.0458	0.1359	0.0044	0.1559	0.1838	0.0049	9e-04	0.0107	0.0041	0.0235	0.0016	0.0069	0.0291	0.1377	0.1613	0.002	0.0014	0.0054	0.0111	0.0227	0.0034	0.0281	0.0089	9e-04
2	rs2689774	74079533	1.01	0.0142914875909092	0.87	0.259919603286658	1.2542138773191	3.0892159860469	0.0022	0.0017	0.0458	0.1359	0.0044	0.1559	0.1838	0.0049	9e-04	0.0107	0.0042	0.0235	0.0016	0.007	0.0291	0.1377	0.1613	0.0021	0.0014	0.0054	0.0111	0.0227	0.0034	0.0281	0.0089	9e-04
2	rs17404009	74079765	1.01	0.0142914875909092	0.87	0.259919603286658	1.25374447544764	3.08808253638541	0.0022	0.0017	0.0458	0.1359	0.0044	0.1559	0.1838	0.0049	9e-04	0.0107	0.0042	0.0235	0.0016	0.007	0.0291	0.1377	0.1613	0.0021	0.0014	0.0054	0.0111	0.0227	0.0034	0.0281	0.0089	9e-04
2	rs73948200	74083510	1.01	0.0142914875909092	0.87	0.259919603286658	1.2428733353349	3.03090093719286	0.0022	0.0018	0.0456	0.1359	0.0044	0.1557	0.1836	0.005	0.001	0.0108	0.0042	0.0235	0.0017	0.007	0.0291	0.1376	0.1612	0.0021	0.0016	0.0054	0.0112	0.0227	0.0034	0.028	0.0089	9e-04
2	rs114449641	74090944	1	0.0181319503600048	0.87	0.259919603286658	1.25036677619327	2.79083526817534	0.0022	0.0018	0.0448	0.1358	0.0046	0.1549	0.183	0.005	0.0013	0.011	0.0044	0.0235	0.002	0.0071	0.029	0.1369	0.161	0.0025	0.0021	0.0056	0.0116	0.0226	0.0037	0.028	0.009	8e-04
2	rs6726010	74091327	1	0.0181319503600048	0.87	0.259919603286658	1.25121087255662	2.78354983536784	0.0022	0.0018	0.0448	0.1358	0.0046	0.1549	0.183	0.005	0.0013	0.011	0.0044	0.0235	0.002	0.0071	0.029	0.1369	0.161	0.0025	0.0021	0.0056	0.0117	0.0226	0.0037	0.028	0.009	8e-04
2	rs11126419	74092119	1	0.0181319503600048	0.87	0.259919603286658	1.25261818649601	2.75666841365117	0.0022	0.0018	0.0448	0.1358	0.0046	0.1549	0.1831	0.005	0.0013	0.011	0.0044	0.0232	0.002	0.0071	0.029	0.1371	0.161	0.0025	0.0021	0.0056	0.0117	0.0226	0.0037	0.028	0.009	8e-04
2	rs116452458	74093630	1	0.0181319503600048	0.87	0.259919603286658	1.2597579146692	2.75386996274268	0.0022	0.0018	0.0448	0.1357	0.0046	0.1549	0.1831	0.005	0.0013	0.011	0.0044	0.0232	0.002	0.0071	0.0289	0.1371	0.1609	0.0025	0.0021	0.0056	0.0118	0.0226	0.0037	0.028	0.009	8e-04
2	rs17009428	74097050	1	0.0181319503600048	0.87	0.259919603286658	1.28932586944639	2.7208726790569	0.0023	0.0018	0.045	0.1352	0.0046	0.1545	0.1835	0.0051	0.0014	0.011	0.0044	0.0232	0.002	0.0071	0.0289	0.1368	0.1606	0.0025	0.0021	0.0057	0.0125	0.0226	0.0038	0.0279	0.009	9e-04
2	rs17009429	74097364	1	0.0181319503600048	0.87	0.259919603286658	1.31236568707583	2.741001242301	0.0023	0.0018	0.045	0.1351	0.0045	0.1545	0.1834	0.0051	0.0014	0.011	0.0044	0.0232	0.002	0.0071	0.0289	0.1368	0.1605	0.0025	0.0021	0.0057	0.0125	0.0228	0.0038	0.0279	0.009	9e-04
2	rs1653259	74099562	1	0.0181319503600048	0.86	0.29215087580064	1.32777950593914	2.74864704946731	0.0023	0.0018	0.045	0.135	0.0045	0.1545	0.1834	0.0051	0.0014	0.011	0.0044	0.0232	0.002	0.0071	0.0289	0.1368	0.1605	0.0025	0.0021	0.0057	0.0125	0.0229	0.0038	0.0279	0.009	9e-04
2	rs744683	74103186	1	0.0181319503600048	0.86	0.29215087580064	1.30520865938505	2.72795302524093	0.0023	0.0019	0.045	0.1347	0.0046	0.1544	0.1834	0.0051	0.0014	0.011	0.0044	0.0232	0.0021	0.0071	0.0289	0.1366	0.1603	0.0025	0.0021	0.0057	0.0126	0.023	0.0038	0.0278	0.0091	9e-04
2	rs56801363	74113652	1	0.0181319503600048	0.86	0.29215087580064	1.21233234128536	2.67657543599734	0.0024	0.0019	0.0447	0.1349	0.0047	0.1543	0.1832	0.0053	0.0015	0.011	0.0045	0.0231	0.0021	0.0072	0.0289	0.1363	0.1597	0.0026	0.0022	0.0059	0.0128	0.023	0.0039	0.0276	0.0091	0.0011
2	rs7581248	74119508	1	0.0181319503600048	0.86	0.29215087580064	1.28202765098707	2.89924317690884	0.0024	0.002	0.0447	0.1347	0.0048	0.1543	0.183	0.0053	0.0015	0.0111	0.0045	0.0232	0.0021	0.0072	0.029	0.1363	0.1591	0.0026	0.0022	0.0059	0.0129	0.023	0.004	0.0276	0.0091	0.0012
2	rs831535	74123029	0.96	0.0430660126656495	0.86	0.29215087580064	1.16105652026102	2.58008745790681	0.0035	0.0028	0.0426	0.1296	0.0069	0.1528	0.175	0.0073	0.0023	0.0117	0.0055	0.0259	0.0022	0.0085	0.0313	0.1413	0.1424	0.0033	0.0031	0.0084	0.0162	0.0235	0.0068	0.0299	0.0093	0.0014
2	rs1721259	74125661	0.95	0.0523777185899542	0.86	0.29215087580064	1.30273102815547	2.70225024674804	0.0035	0.0029	0.0427	0.1292	0.0071	0.1535	0.1747	0.0073	0.0024	0.0116	0.0055	0.0257	0.0022	0.0086	0.0318	0.1416	0.1408	0.0033	0.0032	0.0084	0.0162	0.0237	0.0066	0.0301	0.0092	0.0015
2	rs7575434	74135628	0.95	0.0523777185899542	0.86	0.29215087580064	1.44180886163173	2.66504957881302	0.0037	0.0029	0.0427	0.1299	0.0072	0.1542	0.1737	0.0073	0.0024	0.0114	0.0056	0.0262	0.0023	0.0089	0.0321	0.1414	0.1376	0.0033	0.0033	0.009	0.017	0.0239	0.0069	0.0298	0.0091	0.0015
2	rs10201234	74138788	0.95	0.0523777185899542	0.86	0.29215087580064	1.44685858606282	2.66653646362892	0.0037	0.0029	0.0427	0.13	0.0072	0.1543	0.1736	0.0073	0.0025	0.0114	0.0056	0.0262	0.0023	0.0089	0.0321	0.1414	0.1374	0.0033	0.0033	0.0091	0.0171	0.0239	0.0069	0.0298	0.0091	0.0015
2	rs2249658	74139710	0.94	0.0632155594214646	0.85	0.32706018639722	1.44566982931429	2.66988230430656	0.0037	0.0029	0.0427	0.13	0.0072	0.1543	0.1736	0.0073	0.0025	0.0114	0.0056	0.0262	0.0023	0.0089	0.0321	0.1414	0.1373	0.0033	0.0033	0.0091	0.0171	0.0239	0.0069	0.0298	0.0091	0.0015
2	rs58329068	74142142	0.94	0.0632155594214646	0.85	0.32706018639722	1.32538158770677	2.63848774108462	0.0038	0.003	0.043	0.1299	0.0075	0.1552	0.1729	0.0077	0.0023	0.0108	0.0057	0.0266	0.002	0.009	0.0322	0.1418	0.1352	0.003	0.0029	0.0096	0.0178	0.0237	0.0072	0.0296	0.0093	0.0015
2	rs6711332	74142783	0.93	0.0757334056000413	0.85	0.32706018639722	1.28297457795891	2.59286678945303	0.0038	0.003	0.0432	0.1299	0.0075	0.1556	0.1727	0.0078	0.0022	0.0106	0.0057	0.0268	0.0018	0.0091	0.0323	0.142	0.1345	0.0029	0.0028	0.0098	0.018	0.0236	0.0073	0.0296	0.0093	0.0015
2	rs72816144	74144760	0.93	0.0757334056000413	0.85	0.32706018639722	1.17933544481312	2.55270189968842	0.0038	0.003	0.0433	0.1299	0.0076	0.156	0.1723	0.0083	0.0021	0.0103	0.0057	0.0265	0.0018	0.0091	0.0322	0.1421	0.1341	0.0029	0.0027	0.0099	0.0182	0.0235	0.0074	0.0296	0.0092	0.0016
2	rs10195831	74149158	0.93	0.0757334056000413	0.85	0.32706018639722	1.15586754498863	2.54438207785155	0.0038	0.0031	0.0433	0.1299	0.0076	0.1561	0.1722	0.0084	0.0021	0.0102	0.0058	0.0265	0.0018	0.0091	0.0323	0.1421	0.134	0.0029	0.0027	0.01	0.0183	0.0235	0.0074	0.0296	0.0092	0.0015
2	rs6737156	74159734	0.93	0.0757334056000413	0.85	0.32706018639722	1.13908919520112	2.53126181734057	0.0038	0.0031	0.0434	0.1302	0.0076	0.1562	0.1718	0.0084	0.0021	0.0102	0.0058	0.0264	0.0018	0.0091	0.0323	0.1422	0.1339	0.0029	0.0027	0.01	0.0183	0.0235	0.0075	0.0296	0.0092	0.0016
2	rs75186771	74163245	0.93	0.0757334056000413	0.85	0.32706018639722	1.13276587324971	2.52295034508825	0.0038	0.0031	0.0434	0.1303	0.0076	0.1562	0.1717	0.0084	0.0021	0.0102	0.0058	0.0264	0.0018	0.0091	0.0323	0.1422	0.1339	0.0029	0.0027	0.01	0.0183	0.0235	0.0075	0.0296	0.0092	0.0016
2	rs62641680	74166053	0.93	0.0757334056000413	0.85	0.32706018639722	1.13294634664483	2.5268286267286	0.0038	0.0031	0.0434	0.1303	0.0076	0.1562	0.1717	0.0084	0.0021	0.0102	0.0058	0.0264	0.0018	0.0091	0.0323	0.1422	0.1339	0.0029	0.0027	0.01	0.0183	0.0235	0.0075	0.0296	0.0092	0.0016
2	rs74874677	74177777	0.93	0.0757334056000413	0.85	0.32706018639722	1.12078993156901	2.53366351509455	0.0038	0.0029	0.0434	0.1303	0.0076	0.1562	0.1718	0.0085	0.0021	0.0102	0.0058	0.0265	0.0018	0.0091	0.0323	0.1422	0.1339	0.0029	0.0027	0.0101	0.0184	0.0235	0.0075	0.0297	0.009	0.0016
2	rs1464691	74178279	0.93	0.0757334056000413	0.85	0.32706018639722	1.12025085193131	2.5240583530692	0.0038	0.0029	0.0434	0.1303	0.0076	0.1562	0.1718	0.0085	0.0021	0.0102	0.0058	0.0265	0.0018	0.0091	0.0323	0.1422	0.1339	0.0029	0.0027	0.0101	0.0184	0.0235	0.0075	0.0297	0.009	0.0016
2	rs7598248	74187593	0.93	0.0757334056000413	0.85	0.32706018639722	1.14270875583791	2.55658558381503	0.0039	0.0029	0.0434	0.13	0.0076	0.1562	0.1715	0.0083	0.0021	0.0104	0.0057	0.0265	0.0018	0.009	0.0324	0.1424	0.1338	0.003	0.0027	0.0101	0.0184	0.0234	0.0075	0.0297	0.009	0.0016
2	rs10198145	74190525	0.93	0.0757334056000413	0.85	0.32706018639722	1.18373899552604	2.60824882516423	0.0039	0.0029	0.0436	0.1297	0.0073	0.1562	0.1712	0.0084	0.0022	0.0104	0.0057	0.0266	0.0018	0.009	0.0325	0.1426	0.1338	0.0031	0.0027	0.0102	0.0184	0.0232	0.0076	0.0298	0.0091	0.0017
2	rs10201881	74192046	0.93	0.0757334056000413	0.85	0.32706018639722	1.18925243962357	2.61010280085262	0.0039	0.003	0.0437	0.1298	0.0073	0.1559	0.1711	0.0084	0.0022	0.0106	0.0057	0.0265	0.0018	0.0091	0.0325	0.1426	0.1336	0.0031	0.0027	0.0102	0.0184	0.0234	0.0076	0.0297	0.0091	0.0017
2	rs10169997	74194587	0.93	0.0757334056000413	0.85	0.32706018639722	1.18135294307146	2.62957881359201	0.0039	0.003	0.0437	0.13	0.0073	0.156	0.1708	0.0085	0.0022	0.0105	0.0057	0.0264	0.0019	0.0091	0.0325	0.1427	0.1335	0.0031	0.0027	0.0102	0.0184	0.0234	0.0076	0.0297	0.009	0.0017
2	rs72816177	74197864	0.93	0.0757334056000413	0.85	0.32706018639722	1.11432776496515	2.47830945033608	0.0039	0.0031	0.0434	0.1312	0.0072	0.157	0.1717	0.0088	0.0022	0.0099	0.0056	0.0256	0.0021	0.0086	0.0315	0.1432	0.1324	0.0033	0.0028	0.0105	0.019	0.022	0.008	0.0297	0.0084	0.0018
2	rs17676291	74200131	0.92	0.0900864543555373	0.85	0.32706018639722	1.0658088512047	2.33290104047011	0.004	0.0033	0.0431	0.1329	0.0071	0.1583	0.1728	0.0093	0.0022	0.0091	0.0055	0.0247	0.0024	0.008	0.0302	0.1437	0.1309	0.0035	0.0029	0.011	0.0198	0.0201	0.0087	0.0298	0.0077	0.0021
2	rs11680602	74200743	0.92	0.0900864543555373	0.86	0.29215087580064	0.955428508216838	2.2274863864103	0.004	0.0034	0.0431	0.133	0.0071	0.1584	0.1728	0.0093	0.0022	0.0091	0.0055	0.0247	0.0024	0.008	0.0302	0.1438	0.1308	0.0036	0.0029	0.011	0.0198	0.02	0.0087	0.0299	0.0077	0.0021
2	rs77104816	74202280	0.92	0.0900864543555373	0.86	0.29215087580064	0.973864098826246	2.19387888544532	0.004	0.0033	0.043	0.1332	0.0071	0.1585	0.173	0.0094	0.0022	0.009	0.0055	0.0246	0.0024	0.008	0.0302	0.1438	0.1307	0.0035	0.0029	0.011	0.0199	0.0198	0.0087	0.0298	0.0076	0.0021
2	rs6707395	74203797	0.92	0.0900864543555373	0.86	0.29215087580064	0.961585712989604	2.12035887229525	0.0039	0.0033	0.043	0.1333	0.0071	0.1585	0.1732	0.0094	0.0022	0.009	0.0055	0.0246	0.0024	0.008	0.0302	0.1438	0.1307	0.0035	0.003	0.011	0.0199	0.0197	0.0087	0.0298	0.0075	0.0021
2	rs78048161	74207354	0.92	0.0900864543555373	0.86	0.29215087580064	0.915517648834767	2.17429000538081	0.0039	0.0033	0.0429	0.1337	0.007	0.1587	0.1736	0.0094	0.0022	0.0089	0.0055	0.0245	0.0024	0.0079	0.03	0.144	0.1308	0.0035	0.0027	0.011	0.0198	0.0194	0.0088	0.0297	0.0074	0.0021
2	rs76840620	74214312	0.92	0.0900864543555373	0.86	0.29215087580064	0.857718522564804	2.12523791233942	0.0039	0.0032	0.0429	0.134	0.007	0.1588	0.1738	0.0094	0.0022	0.0089	0.0054	0.0244	0.0025	0.0078	0.03	0.1441	0.1309	0.0035	0.0026	0.011	0.0198	0.0192	0.0088	0.0297	0.0073	0.0021
2	rs114808657	74217679	0.92	0.0900864543555373	0.86	0.29215087580064	0.859248814495976	2.11349458291948	0.0039	0.0032	0.0429	0.1344	0.007	0.1588	0.174	0.0094	0.0022	0.0089	0.0054	0.0244	0.0024	0.0077	0.03	0.1441	0.1308	0.0034	0.0025	0.011	0.0197	0.0191	0.0088	0.0297	0.0072	0.0021
2	rs28569001	74223057	0.92	0.0900864543555373	0.86	0.29215087580064	0.803640849513385	2.05706763435285	0.0039	0.0032	0.0428	0.1346	0.007	0.1589	0.1742	0.0094	0.0022	0.0088	0.0054	0.0244	0.0024	0.0077	0.0299	0.1442	0.1309	0.0034	0.0024	0.011	0.0197	0.019	0.0089	0.0297	0.0072	0.0021
2	rs77024306	74227488	0.91	0.106429816649543	0.86	0.29215087580064	0.757564247332895	1.95305888867358	0.0039	0.0032	0.0428	0.1347	0.007	0.1589	0.1743	0.0094	0.0022	0.0088	0.0054	0.0244	0.0024	0.0077	0.0299	0.1443	0.1309	0.0034	0.0024	0.0111	0.0197	0.0189	0.0089	0.0297	0.0071	0.0021
2	rs6546886	74245777	0.91	0.106429816649543	0.86	0.29215087580064	0.745548659129828	1.92574656453841	0.0038	0.0032	0.0426	0.1342	0.0069	0.1603	0.1762	0.0093	0.0024	0.0084	0.0053	0.0238	0.0026	0.0072	0.0295	0.1448	0.131	0.0035	0.0023	0.011	0.0195	0.0184	0.0092	0.0296	0.0068	0.0021
2	rs10184542	74246550	0.91	0.106429816649543	0.86	0.29215087580064	0.737987481689922	1.92735169287085	0.0038	0.0032	0.0426	0.1342	0.0069	0.1603	0.1764	0.0093	0.0024	0.0084	0.0053	0.0237	0.0026	0.0072	0.0295	0.1447	0.131	0.0035	0.0023	0.011	0.0195	0.0183	0.0092	0.0296	0.0067	0.0021
2	rs34493480	74247121	0.91	0.106429816649543	0.86	0.29215087580064	0.741461412263306	1.91879316081328	0.0038	0.0032	0.0426	0.1342	0.0069	0.1604	0.1764	0.0093	0.0023	0.0083	0.0053	0.0237	0.0026	0.0072	0.0294	0.1448	0.1309	0.0035	0.0023	0.011	0.0195	0.0183	0.0091	0.0296	0.0067	0.0021
2	rs79836714	74252785	0.91	0.106429816649543	0.86	0.29215087580064	0.752002273003349	1.89546264254752	0.0037	0.0031	0.0426	0.1341	0.0069	0.1613	0.1763	0.0096	0.0023	0.0083	0.0052	0.0236	0.0026	0.0071	0.0292	0.1456	0.1303	0.0035	0.0023	0.011	0.0195	0.0183	0.0089	0.0296	0.0067	0.002
2	rs34932134	74259436	0.91	0.106429816649543	0.86	0.29215087580064	0.762455251146923	1.92431993997801	0.0037	0.0031	0.0426	0.1341	0.0069	0.1614	0.1763	0.0096	0.0023	0.0083	0.0052	0.0236	0.0025	0.0071	0.0291	0.1456	0.1304	0.0035	0.0023	0.011	0.0195	0.0183	0.0089	0.0295	0.0066	0.002
2	rs61741171	74274329	0.91	0.106429816649543	0.86	0.29215087580064	0.766362615135755	1.9196844270373	0.0037	0.0031	0.0426	0.1341	0.0069	0.1616	0.1762	0.0096	0.0023	0.0082	0.0052	0.0236	0.0025	0.0071	0.0291	0.1457	0.1304	0.0035	0.0023	0.011	0.0194	0.0183	0.0089	0.0294	0.0066	0.002
2	rs12713809	74307197	0.91	0.106429816649543	0.86	0.29215087580064	0.764063109276492	1.91576328734221	0.0037	0.0031	0.0426	0.1341	0.0068	0.1618	0.1761	0.0096	0.0023	0.0082	0.0052	0.0236	0.0025	0.0071	0.029	0.1459	0.1305	0.0035	0.0023	0.011	0.0194	0.0184	0.0089	0.0293	0.0066	0.002
2	rs78232936	74310881	0.91	0.106429816649543	0.87	0.259919603286658	0.772817263110207	1.92111057289662	0.0037	0.003	0.0425	0.1344	0.0068	0.1618	0.176	0.0096	0.0023	0.0082	0.0051	0.0235	0.0025	0.0071	0.029	0.1459	0.1305	0.0035	0.0023	0.011	0.0194	0.0184	0.0089	0.0292	0.0066	0.002
2	rs114388242	74316490	0.91	0.106429816649543	0.87	0.259919603286658	0.771970668951696	1.92949215304363	0.0037	0.003	0.0425	0.1344	0.0068	0.1618	0.176	0.0096	0.0023	0.0082	0.0051	0.0235	0.0025	0.0071	0.029	0.1459	0.1305	0.0035	0.0023	0.011	0.0194	0.0184	0.0089	0.0292	0.0066	0.002
2	rs828869	74323500	0.91	0.106429816649543	0.87	0.259919603286658	0.70438429831582	1.90845869706576	0.0037	0.0028	0.0424	0.1345	0.0067	0.1631	0.1755	0.0096	0.0022	0.0077	0.0052	0.0235	0.0025	0.0071	0.0288	0.1462	0.1308	0.0033	0.0023	0.011	0.0193	0.0183	0.0091	0.0292	0.0067	0.002
2	rs56254597	74331319	0.91	0.106429816649543	0.87	0.259919603286658	0.621712516913728	1.90988367689289	0.0036	0.0028	0.0418	0.1352	0.0064	0.1644	0.1767	0.0096	0.002	0.0075	0.0051	0.0228	0.0025	0.007	0.0285	0.1459	0.13	0.0033	0.0022	0.011	0.0192	0.0182	0.0094	0.0293	0.0071	0.002
2	rs72818011	74333325	0.9	0.124917206299546	0.87	0.259919603286658	0.62668080652609	1.90685577249743	0.0036	0.0028	0.0416	0.1355	0.0064	0.1646	0.177	0.0096	0.002	0.0075	0.005	0.0226	0.0027	0.007	0.0284	0.1459	0.1294	0.0033	0.0022	0.011	0.0192	0.0182	0.0095	0.0292	0.0072	0.002
2	rs6546891	74334790	0.9	0.124917206299546	0.87	0.259919603286658	0.573033977641486	1.76779291452315	0.0037	0.0028	0.0415	0.1358	0.0063	0.1649	0.1772	0.0097	0.002	0.0074	0.005	0.0225	0.0028	0.007	0.0283	0.1458	0.1288	0.0034	0.0022	0.011	0.0192	0.0182	0.0096	0.0292	0.0073	0.002
2	rs6758220	74337584	0.9	0.124917206299546	0.87	0.259919603286658	0.460406839916425	1.59294946464566	0.0037	0.0028	0.0402	0.136	0.0064	0.165	0.1775	0.0098	0.0019	0.0073	0.005	0.0222	0.0028	0.007	0.0282	0.1474	0.1284	0.0033	0.0021	0.0109	0.0191	0.0182	0.0095	0.029	0.008	0.002
2	rs1667622	74350263	0.9	0.124917206299546	0.87	0.259919603286658	0.424353302720118	1.43414478143926	0.0036	0.0027	0.0398	0.1369	0.0062	0.1646	0.1781	0.0097	0.0019	0.0073	0.0049	0.0218	0.0028	0.007	0.0279	0.1478	0.1291	0.0033	0.0021	0.0109	0.0189	0.0181	0.0094	0.029	0.0082	0.0019
2	rs702463	74361279	0.89	0.145699762692903	0.87	0.259919603286658	0.429080446182385	1.40621192280035	0.0036	0.0027	0.0397	0.1376	0.0062	0.1644	0.1781	0.0097	0.0019	0.0073	0.0049	0.0217	0.0028	0.0069	0.0279	0.148	0.1289	0.0033	0.0021	0.0108	0.0188	0.0181	0.0093	0.0289	0.0083	0.0019
2	rs828878	74363374	0.89	0.145699762692903	0.87	0.259919603286658	0.580387594941804	1.15851474622846	0.0036	0.0028	0.0389	0.1415	0.0057	0.1657	0.1806	0.0092	0.002	0.0066	0.0046	0.0202	0.0027	0.0066	0.027	0.1458	0.1301	0.003	0.0018	0.0101	0.0175	0.0175	0.0091	0.0285	0.0103	0.0022
2	rs828888	74372678	0.86	0.223270892544248	0.87	0.259919603286658	2.07140010298898	0.806066729889126	0.0035	0.003	0.0377	0.1478	0.0051	0.1683	0.1844	0.0085	0.0021	0.0057	0.0043	0.0179	0.0026	0.006	0.0256	0.1422	0.1319	0.0026	0.0013	0.0089	0.0155	0.0168	0.0089	0.0276	0.0132	0.0026
2	rs828882	74375804	0.86	0.223270892544248	0.87	0.259919603286658	2.07600735853257	0.781788143841892	0.0035	0.003	0.0376	0.1487	0.0051	0.1681	0.1844	0.0085	0.0021	0.0057	0.0043	0.0179	0.0026	0.006	0.0256	0.1421	0.1319	0.0026	0.0013	0.0089	0.0155	0.0168	0.0088	0.0275	0.0132	0.0026
2	rs11126426	74392940	0.86	0.223270892544248	0.87	0.259919603286658	2.21703901169837	0.756310035017935	0.0035	0.003	0.0375	0.1492	0.0051	0.1685	0.1845	0.0084	0.0021	0.0057	0.0042	0.0177	0.0026	0.006	0.0258	0.1421	0.1314	0.0026	0.0013	0.0088	0.0154	0.0167	0.0087	0.0275	0.0132	0.0027
2	rs7596645	74405119	0.86	0.223270892544248	0.87	0.259919603286658	2.26047587580085	0.716649920593801	0.0035	0.003	0.0375	0.1493	0.0051	0.1686	0.1845	0.0084	0.0021	0.0057	0.0042	0.0176	0.0026	0.006	0.0258	0.1417	0.1314	0.0027	0.0013	0.0088	0.0153	0.0167	0.0088	0.0276	0.0133	0.0027
2	rs828861	74409028	0.86	0.223270892544248	0.87	0.259919603286658	2.55903164234683	0.714112307472454	0.0035	0.003	0.038	0.1492	0.005	0.17	0.1842	0.0084	0.0021	0.0056	0.0042	0.0175	0.0026	0.006	0.0254	0.142	0.1299	0.0027	0.0016	0.0086	0.0152	0.0167	0.0088	0.0277	0.0136	0.0029
2	rs3099820	74413751	0.86	0.223270892544248	0.87	0.259919603286658	2.596612879339	0.718442381114304	0.0035	0.003	0.0379	0.1493	0.0049	0.1703	0.1841	0.0084	0.0021	0.0056	0.0042	0.0174	0.0026	0.006	0.0254	0.1419	0.1299	0.0027	0.0016	0.0085	0.0151	0.0167	0.0088	0.0277	0.0137	0.0029
2	rs72818043	74422720	0.86	0.223270892544248	0.87	0.259919603286658	2.53275361949624	0.708596211427618	0.0035	0.003	0.0379	0.1493	0.0049	0.1703	0.1842	0.0084	0.0021	0.0056	0.0042	0.0174	0.0026	0.0063	0.0254	0.1417	0.13	0.0027	0.0016	0.0085	0.015	0.0167	0.0089	0.0276	0.0137	0.0029
2	rs77555474	74433499	0.86	0.223270892544248	0.87	0.259919603286658	2.61570847179775	0.703238388112736	0.0034	0.0029	0.0379	0.1497	0.0048	0.1703	0.1847	0.0083	0.0021	0.0056	0.0042	0.0173	0.0025	0.0062	0.0254	0.1414	0.1303	0.0027	0.0017	0.0083	0.0147	0.0169	0.009	0.0276	0.0138	0.0028
2	rs828903	74436721	0.85	0.254661707966279	0.87	0.259919603286658	2.65767447610767	0.713963098523175	0.0034	0.0029	0.038	0.1498	0.0048	0.1703	0.1852	0.0082	0.0021	0.0056	0.0042	0.0173	0.0025	0.0062	0.0254	0.1411	0.1304	0.0027	0.0017	0.0082	0.0146	0.0169	0.0087	0.0275	0.0138	0.0029
2	rs36081793	74450058	0.85	0.254661707966279	0.87	0.259919603286658	2.83386228406285	0.757972639022083	0.0035	0.0027	0.0378	0.1512	0.0047	0.1702	0.1853	0.0081	0.0022	0.0055	0.0042	0.0174	0.0026	0.0061	0.0251	0.1405	0.1309	0.0027	0.0018	0.0079	0.0137	0.0173	0.0086	0.0275	0.0141	0.0028
2	rs115649713	74452371	0.85	0.254661707966279	0.87	0.259919603286658	2.87722081851013	0.761602888625792	0.0035	0.0027	0.0378	0.1515	0.0047	0.1702	0.1853	0.0081	0.0022	0.0055	0.0042	0.0174	0.0026	0.0061	0.025	0.1404	0.131	0.0027	0.0018	0.0078	0.0136	0.0174	0.0087	0.0274	0.0142	0.0028
2	rs879861	74453161	0.85	0.254661707966279	0.87	0.259919603286658	2.89479341957559	0.766752169282507	0.0035	0.0026	0.0378	0.1516	0.0047	0.1702	0.1853	0.0081	0.0022	0.0055	0.0042	0.0174	0.0026	0.0061	0.025	0.1403	0.131	0.0027	0.0018	0.0078	0.0135	0.0174	0.0087	0.0274	0.0142	0.0028
2	rs10177833	74457718	0.85	0.254661707966279	0.87	0.259919603286658	3.0385232234773	0.73371818425779	0.0035	0.0025	0.0376	0.1523	0.0047	0.1701	0.1853	0.008	0.0022	0.0055	0.0043	0.0174	0.0027	0.0061	0.0249	0.1402	0.1312	0.0027	0.0019	0.0076	0.0131	0.0176	0.0087	0.0274	0.0144	0.0027
2	rs13006863	74463566	0.85	0.254661707966279	0.87	0.259919603286658	3.20517942480341	0.748612007959076	0.0037	0.0025	0.0376	0.1535	0.0046	0.1703	0.1855	0.008	0.0022	0.0053	0.0043	0.0173	0.0027	0.0058	0.025	0.1395	0.132	0.0027	0.0019	0.0074	0.0127	0.0174	0.0085	0.0274	0.0144	0.0026
2	rs4853018	74466594	0.84	0.289034762536342	0.87	0.259919603286658	3.17541095615973	0.754648225633612	0.0037	0.0024	0.0375	0.1535	0.0046	0.1703	0.1854	0.008	0.0022	0.0053	0.0043	0.0173	0.0027	0.006	0.0249	0.1393	0.1321	0.0028	0.002	0.0074	0.0126	0.0177	0.0085	0.0273	0.0144	0.0026
2	rs8179526	74469779	0.84	0.289034762536342	0.89	0.20310604818777	3.20145403445113	0.759484785321722	0.0037	0.0025	0.0375	0.1536	0.0046	0.1707	0.1852	0.008	0.0022	0.0053	0.0043	0.0173	0.0027	0.0061	0.025	0.1389	0.1323	0.0028	0.002	0.0073	0.0125	0.0175	0.0085	0.0273	0.0144	0.0026
2	rs13024188	74476841	0.84	0.289034762536342	0.89	0.20310604818777	3.5166056221866	0.796580801677904	0.0038	0.0026	0.0384	0.1529	0.0046	0.1707	0.186	0.008	0.0022	0.0053	0.0042	0.0172	0.0027	0.0059	0.0249	0.1386	0.132	0.0029	0.002	0.0073	0.0128	0.0171	0.0084	0.0272	0.0145	0.0026
2	rs2177705	74481223	0.83	0.326509998324372	0.9	0.178319663885856	3.79726823960317	0.751025226156199	0.0037	0.0028	0.0382	0.1541	0.0045	0.1697	0.1867	0.0078	0.0022	0.0053	0.0042	0.0172	0.0026	0.0065	0.0243	0.1381	0.133	0.0029	0.0021	0.0069	0.0126	0.0171	0.0084	0.0265	0.015	0.0026
2	rs3771725	74485896	0.81	0.411214762386647	0.91	0.155803491158275	4.03604531524269	0.553107902883485	0.0034	0.0031	0.0383	0.1545	0.0039	0.1718	0.1878	0.0072	0.0018	0.0045	0.004	0.0167	0.0029	0.0082	0.0219	0.1386	0.137	0.0026	0.0021	0.0054	0.0125	0.0173	0.0079	0.024	0.0152	0.0027
2	rs3755438	74488452	0.81	0.411214762386647	0.92	0.135444945858012	4.13005696442488	0.590369519917877	0.0034	0.0031	0.038	0.1549	0.0039	0.1719	0.1879	0.0072	0.0018	0.0045	0.004	0.0167	0.0029	0.0082	0.0219	0.1387	0.1372	0.0026	0.0021	0.0052	0.0125	0.0173	0.0078	0.024	0.0152	0.0027
2	rs112250416	74488470	0.81	0.411214762386647	0.92	0.135444945858012	4.13074524428249	0.590369519917877	0.0034	0.0031	0.038	0.1549	0.0039	0.1719	0.1879	0.0072	0.0018	0.0045	0.004	0.0167	0.0029	0.0082	0.0219	0.1387	0.1372	0.0026	0.0021	0.0052	0.0125	0.0173	0.0078	0.024	0.0152	0.0027
2	rs6737112	74489009	0.81	0.411214762386647	0.91	0.155803491158275	4.12647838815267	0.587658017895726	0.0034	0.0031	0.038	0.1549	0.0039	0.1719	0.188	0.0072	0.0018	0.0045	0.004	0.0167	0.0029	0.0082	0.0219	0.1387	0.1372	0.0026	0.0021	0.0052	0.0125	0.0173	0.0078	0.024	0.0152	0.0027
2	rs55651232	74489318	0.81	0.411214762386647	0.9	0.178319663885856	4.1295063619282	0.58466458800866	0.0034	0.0031	0.038	0.1549	0.0039	0.1719	0.188	0.0072	0.0018	0.0045	0.004	0.0167	0.0029	0.0082	0.0219	0.1387	0.1372	0.0026	0.0021	0.0052	0.0125	0.0173	0.0078	0.024	0.0152	0.0027
2	rs17009792	74489323	0.81	0.411214762386647	0.89	0.20310604818777	4.24374464217223	0.594370863745082	0.0034	0.0031	0.038	0.1551	0.0037	0.1716	0.1879	0.0072	0.0018	0.0045	0.004	0.0167	0.0032	0.0082	0.0219	0.1387	0.1372	0.0026	0.0021	0.0052	0.0125	0.0173	0.0078	0.024	0.0152	0.0026
2	rs6546898	74497453	0.81	0.411214762386647	0.89	0.20310604818777	4.23168914783041	0.587515390318562	0.0034	0.0031	0.038	0.1551	0.0036	0.1716	0.188	0.0072	0.0018	0.0045	0.004	0.0167	0.0032	0.0082	0.0218	0.1387	0.1372	0.0026	0.0021	0.0051	0.0125	0.0173	0.0078	0.024	0.0152	0.0026
2	rs17719670	74498106	0.81	0.411214762386647	0.89	0.20310604818777	4.23348998453528	0.591083570513615	0.0034	0.0031	0.038	0.1551	0.0036	0.1716	0.188	0.0072	0.0018	0.0045	0.004	0.0167	0.0032	0.0082	0.0218	0.1387	0.1372	0.0026	0.0021	0.0051	0.0125	0.0173	0.0078	0.024	0.0152	0.0026
2	rs114699633	74502395	0.81	0.411214762386647	0.89	0.20310604818777	4.2355681172337	0.595372209654372	0.0034	0.0031	0.038	0.1552	0.0036	0.1715	0.1881	0.0072	0.0018	0.0045	0.0039	0.0167	0.0032	0.0082	0.0218	0.1387	0.1373	0.0025	0.0021	0.0051	0.0125	0.0173	0.0078	0.0239	0.0152	0.0026
2	rs10165067	74506091	0.81	0.411214762386647	0.89	0.20310604818777	4.29803320318812	0.605264075135819	0.0034	0.0031	0.0381	0.1555	0.0036	0.1712	0.1886	0.0071	0.0018	0.0045	0.0039	0.0167	0.0032	0.0082	0.0217	0.1388	0.1374	0.0025	0.0021	0.0051	0.0126	0.0172	0.0078	0.0237	0.0152	0.0026
2	rs115102431	74509660	0.81	0.411214762386647	0.88	0.230271256315472	4.37958474683812	0.594799962635516	0.0034	0.0031	0.0378	0.1551	0.0036	0.1712	0.1889	0.0071	0.0018	0.0044	0.0038	0.0166	0.0031	0.0086	0.0215	0.1396	0.1374	0.0025	0.0021	0.005	0.0125	0.0171	0.0078	0.0236	0.0152	0.0026
2	rs7575147	74515897	0.81	0.411214762386647	0.88	0.230271256315472	4.59015809807893	0.564803367552132	0.0034	0.0032	0.0374	0.1545	0.0035	0.1711	0.1892	0.0071	0.0017	0.0044	0.0038	0.0164	0.0031	0.0092	0.0213	0.1409	0.1375	0.0025	0.0021	0.0049	0.0124	0.017	0.0077	0.0234	0.0153	0.0025
2	rs34481267	74520293	0.81	0.411214762386647	0.88	0.230271256315472	4.73920972730748	0.522126286451993	0.0034	0.0032	0.0374	0.1546	0.0035	0.171	0.1897	0.007	0.0017	0.0043	0.0038	0.0162	0.0031	0.0094	0.0212	0.1409	0.1377	0.0025	0.0021	0.0048	0.0124	0.0169	0.0076	0.0232	0.0153	0.0026
2	rs116572314	74526865	0.81	0.411214762386647	0.88	0.230271256315472	6.23707441250412	0.477190961625673	0.0033	0.0032	0.0371	0.1554	0.0031	0.1702	0.1919	0.0066	0.0015	0.0039	0.0036	0.0156	0.0028	0.0107	0.0209	0.1412	0.1389	0.0024	0.0023	0.0042	0.0121	0.0165	0.0073	0.0223	0.0157	0.0026
2	rs3771738	74540917	0.81	0.411214762386647	0.88	0.230271256315472	6.47619628491673	0.505429932930083	0.0033	0.0032	0.0371	0.1555	0.0031	0.1702	0.1921	0.0066	0.0015	0.0039	0.0036	0.0156	0.0028	0.0108	0.0209	0.1412	0.139	0.0024	0.0024	0.0042	0.0121	0.0165	0.0073	0.0222	0.0158	0.0027
2	rs55806524	74544307	0.81	0.411214762386647	0.88	0.230271256315472	6.46869440239184	0.504330894158374	0.0033	0.0032	0.0371	0.1555	0.0031	0.1702	0.1921	0.0066	0.0015	0.0039	0.0036	0.0156	0.0028	0.0108	0.0209	0.1412	0.139	0.0024	0.0024	0.0042	0.0121	0.0165	0.0073	0.0222	0.0158	0.0027
2	rs79313321	74576321	0.81	0.411214762386647	0.88	0.230271256315472	6.70026054625707	0.500489055373391	0.0033	0.0033	0.0371	0.1554	0.003	0.1701	0.1921	0.0066	0.0015	0.0039	0.0035	0.0156	0.0028	0.0109	0.0209	0.1411	0.1393	0.0025	0.0024	0.0041	0.0121	0.0164	0.0072	0.0222	0.0158	0.0027
2	rs34598987	74595716	0.8	0.458652199356866	0.88	0.230271256315472	6.85734623131517	0.508868336742491	0.0033	0.0033	0.0371	0.1554	0.003	0.1701	0.1921	0.0066	0.0015	0.0039	0.0034	0.0155	0.0027	0.011	0.0209	0.141	0.1394	0.0025	0.0024	0.0042	0.012	0.0163	0.0072	0.0221	0.0159	0.0027
2	rs17721059	74596527	0.8	0.458652199356866	0.88	0.230271256315472	6.85595137306255	0.510107606827484	0.0033	0.0033	0.0371	0.1554	0.003	0.1701	0.1921	0.0066	0.0015	0.0039	0.0034	0.0155	0.0027	0.011	0.0209	0.141	0.1394	0.0025	0.0024	0.0042	0.012	0.0163	0.0072	0.0221	0.0159	0.0027
2	rs34215278	74599368	0.8	0.458652199356866	0.88	0.230271256315472	6.87362396519688	0.51024535058968	0.0033	0.0033	0.0371	0.1554	0.003	0.17	0.1921	0.0066	0.0015	0.0039	0.0034	0.0155	0.0027	0.011	0.0209	0.141	0.1394	0.0025	0.0024	0.0042	0.012	0.0163	0.0072	0.0221	0.0159	0.0027
2	rs56050689	74601179	0.8	0.458652199356866	0.88	0.230271256315472	6.88370470235599	0.51396798180011	0.0033	0.0033	0.0371	0.1554	0.003	0.17	0.1921	0.0066	0.0015	0.0039	0.0034	0.0155	0.0027	0.011	0.0209	0.141	0.1394	0.0025	0.0024	0.0042	0.012	0.0163	0.0072	0.0221	0.0159	0.0027
2	rs114614871	74605504	0.8	0.458652199356866	0.87	0.259919603286658	6.91629431454019	0.521156664447088	0.0033	0.0033	0.0371	0.1554	0.003	0.17	0.1921	0.0066	0.0015	0.0039	0.0034	0.0155	0.0027	0.0111	0.0209	0.141	0.1394	0.0025	0.0024	0.0042	0.012	0.0163	0.0072	0.0221	0.0159	0.0027
2	rs77396923	74624063	0.8	0.458652199356866	0.86	0.29215087580064	7.49829832780657	0.514520063510194	0.0033	0.0033	0.0372	0.1552	0.0029	0.17	0.1921	0.0065	0.0016	0.0038	0.0033	0.0155	0.0027	0.0114	0.021	0.1407	0.1396	0.0025	0.0025	0.0043	0.012	0.0162	0.0071	0.022	0.0161	0.0027
2	rs10187051	74639591	0.8	0.458652199356866	0.86	0.29215087580064	7.7563224170989	0.568620763111842	0.0034	0.0033	0.0372	0.1551	0.0029	0.1701	0.192	0.0065	0.0016	0.0038	0.0034	0.0155	0.0026	0.0115	0.021	0.1406	0.1397	0.0025	0.0025	0.0043	0.012	0.0161	0.0071	0.022	0.0162	0.0027
2	rs61999261	74643215	0.8	0.458652199356866	0.86	0.29215087580064	7.69661209769127	0.552124287146873	0.0034	0.0033	0.0371	0.1553	0.0029	0.17	0.1919	0.0065	0.0016	0.0038	0.0034	0.0154	0.0026	0.0115	0.0209	0.1406	0.1399	0.0025	0.0025	0.0043	0.012	0.0161	0.0071	0.022	0.0162	0.0027
2	rs2268420	74654861	0.8	0.458652199356866	0.86	0.29215087580064	7.74329268881668	0.571452490706659	0.0034	0.0033	0.0369	0.1563	0.0029	0.1697	0.1913	0.0065	0.0016	0.0038	0.0035	0.0154	0.0026	0.0116	0.0204	0.1406	0.1409	0.0026	0.0026	0.0043	0.012	0.0161	0.007	0.0217	0.0162	0.0027
2	rs55992452	74658729	0.8	0.458652199356866	0.86	0.29215087580064	7.67773352533674	0.521572161333961	0.0033	0.0033	0.0368	0.1564	0.0028	0.1698	0.1914	0.0065	0.0016	0.0038	0.0035	0.0153	0.0026	0.0116	0.0204	0.1406	0.141	0.0026	0.0025	0.0043	0.012	0.0161	0.007	0.0216	0.0162	0.0027
2	rs7562663	74676141	0.8	0.458652199356866	0.84	0.364737902801441	7.60626929557511	0.489962811840807	0.003	0.0034	0.0361	0.1569	0.0028	0.17	0.1923	0.0064	0.0016	0.0038	0.0035	0.0152	0.0026	0.0116	0.0199	0.1406	0.1415	0.0027	0.0025	0.0043	0.0118	0.0162	0.0069	0.0215	0.0161	0.0025
2	rs34174194	74685443	0.8	0.458652199356866	0.83	0.405269641990714	7.47825596721484	0.489008727984637	0.003	0.0034	0.0358	0.157	0.0028	0.17	0.1925	0.0064	0.0016	0.0038	0.0035	0.0152	0.0026	0.0116	0.0198	0.1405	0.1418	0.0027	0.0024	0.0043	0.0118	0.0163	0.0069	0.0213	0.0161	0.0025
2	rs114933392	74688899	0.8	0.458652199356866	0.83	0.405269641990714	7.42181688637149	0.487646580298748	0.003	0.0034	0.0357	0.157	0.0028	0.17	0.1926	0.0063	0.0017	0.0038	0.0036	0.0153	0.0026	0.0116	0.0198	0.1404	0.1419	0.0027	0.0024	0.0043	0.0118	0.0164	0.0069	0.0212	0.0161	0.0025
2	rs2268416	74690039	0.8	0.458652199356866	0.84	0.364737902801441	7.41488620030031	0.495150429884833	0.003	0.0034	0.0357	0.157	0.0028	0.17	0.1926	0.0063	0.0017	0.0038	0.0036	0.0153	0.0026	0.0116	0.0197	0.1404	0.1419	0.0027	0.0024	0.0043	0.0118	0.0164	0.0069	0.0212	0.0161	0.0024
2	rs1063588	74690378	0.8	0.458652199356866	0.84	0.364737902801441	7.40339045051696	0.489144996435761	0.003	0.0033	0.0357	0.1571	0.0028	0.1703	0.1925	0.0063	0.0016	0.0038	0.0035	0.0152	0.0025	0.0116	0.0197	0.1405	0.142	0.0027	0.0024	0.0043	0.0118	0.0164	0.0069	0.0212	0.0161	0.0024
2	rs79181168	74692191	0.8	0.458652199356866	0.84	0.364737902801441	7.38717656077515	0.487782751111011	0.003	0.0033	0.0357	0.1571	0.0028	0.1703	0.1926	0.0063	0.0016	0.0038	0.0035	0.0152	0.0025	0.0116	0.0197	0.1405	0.142	0.0027	0.0024	0.0043	0.0118	0.0164	0.0069	0.0212	0.0161	0.0024
2	rs78834087	74699595	0.8	0.458652199356866	0.84	0.364737902801441	7.34187891419495	0.48234356693159	0.003	0.0033	0.0355	0.1572	0.0028	0.1703	0.1928	0.0063	0.0016	0.0038	0.0035	0.0152	0.0025	0.0116	0.0197	0.1404	0.1421	0.0027	0.0024	0.0043	0.0118	0.0165	0.0069	0.0211	0.0161	0.0024
2	rs1047911	74699778	0.8	0.458652199356866	0.84	0.364737902801441	7.3421932861814	0.48234356693159	0.003	0.0033	0.0355	0.1572	0.0028	0.1703	0.1928	0.0063	0.0016	0.0038	0.0035	0.0152	0.0025	0.0116	0.0197	0.1404	0.1421	0.0027	0.0024	0.0043	0.0118	0.0165	0.0069	0.0211	0.0161	0.0024
2	rs116238920	74701836	0.8	0.458652199356866	0.84	0.364737902801441	7.2996208385138	0.477461794124753	0.0029	0.0033	0.0355	0.1573	0.0028	0.1703	0.1928	0.0063	0.0017	0.0038	0.0035	0.0151	0.0025	0.0116	0.0197	0.1404	0.1421	0.0027	0.0023	0.0043	0.0118	0.0165	0.0069	0.0211	0.0161	0.0023
2	rs13385919	74702756	0.8	0.458652199356866	0.84	0.364737902801441	7.28125643808011	0.480036685288879	0.0029	0.0033	0.0355	0.1573	0.0029	0.1703	0.1929	0.0063	0.0017	0.0038	0.0035	0.0151	0.0025	0.0116	0.0197	0.1404	0.1421	0.0027	0.0023	0.0043	0.0118	0.0165	0.0069	0.0211	0.0161	0.0023
2	rs6707475	74710491	0.8	0.458652199356866	0.84	0.364737902801441	7.239540046564	0.453382189754086	0.0029	0.0032	0.0354	0.1573	0.003	0.1703	0.193	0.0063	0.0018	0.0039	0.0035	0.0151	0.0026	0.0116	0.0196	0.1404	0.1421	0.0026	0.0023	0.0043	0.0119	0.0165	0.0069	0.0209	0.0162	0.0022
2	rs72818083	74715718	0.8	0.458652199356866	0.84	0.364737902801441	7.28486578955334	0.420835442213674	0.0028	0.0032	0.0352	0.1575	0.003	0.1705	0.1936	0.0063	0.0018	0.0038	0.0035	0.0147	0.0026	0.0116	0.0194	0.1401	0.1425	0.0027	0.0023	0.0043	0.012	0.0164	0.0069	0.0206	0.0162	0.0021
2	rs111251185	74719154	0.8	0.458652199356866	0.84	0.364737902801441	7.2840811169202	0.405069021324154	0.0028	0.0032	0.0351	0.1577	0.003	0.1706	0.194	0.0063	0.0018	0.0038	0.0035	0.0145	0.0026	0.0116	0.0191	0.14	0.1426	0.0027	0.0023	0.0042	0.0121	0.0163	0.0069	0.0205	0.0162	0.0021
2	rs111415294	74719816	0.8	0.458652199356866	0.84	0.364737902801441	7.29192861806773	0.409612677979929	0.0028	0.0032	0.0351	0.1578	0.003	0.1706	0.1941	0.0063	0.0018	0.0038	0.0035	0.0144	0.0026	0.0116	0.0191	0.14	0.1427	0.0027	0.0023	0.0042	0.0121	0.0163	0.0069	0.0205	0.0162	0.0021
2	rs111333876	74720079	0.8	0.458652199356866	0.85	0.32706018639722	7.30213294153962	0.403643883507069	0.0028	0.0032	0.035	0.1581	0.003	0.1706	0.1941	0.0063	0.0018	0.0038	0.0035	0.0143	0.0026	0.0116	0.019	0.14	0.1427	0.0027	0.0023	0.0042	0.0121	0.0163	0.0069	0.0205	0.0162	0.0021
2	rs17009998	74725178	0.8	0.458652199356866	0.82	0.448736318624531	7.41945400548346	0.405717265901438	0.0028	0.0032	0.0349	0.1583	0.003	0.1709	0.1948	0.0063	0.0018	0.0038	0.0035	0.0139	0.0026	0.0116	0.0188	0.1397	0.1433	0.0027	0.0023	0.0042	0.0122	0.0161	0.0069	0.0201	0.0163	0.0021
2	rs41285991	74733834	0.8	0.458652199356866	0.81	0.49521423796015	7.39347236247937	0.365447050112352	0.0025	0.003	0.0346	0.1586	0.003	0.1714	0.1956	0.0062	0.0016	0.0038	0.0035	0.0138	0.0023	0.0116	0.0186	0.1398	0.1439	0.0026	0.002	0.0041	0.0123	0.0162	0.0068	0.02	0.0163	0.0017
2	rs115156451	74734369	0.8	0.458652199356866	0.81	0.49521423796015	7.39551873175343	0.367085528301674	0.0025	0.003	0.0346	0.1586	0.003	0.1714	0.1957	0.0062	0.0016	0.0038	0.0035	0.0138	0.0023	0.0116	0.0186	0.1398	0.144	0.0026	0.002	0.0041	0.0123	0.0162	0.0068	0.02	0.0163	0.0017
2	rs997564	74737163	0.8	0.458652199356866	0.8	0.544775224122235	7.43442148367682	0.373406602093806	0.0024	0.003	0.0345	0.1588	0.003	0.1716	0.1961	0.0062	0.0015	0.0038	0.0035	0.0137	0.0021	0.0116	0.0185	0.1399	0.1443	0.0025	0.0019	0.0041	0.0123	0.0162	0.0068	0.0199	0.0163	0.0015
2	rs79249275	74739004	0.8	0.458652199356866	0.8	0.544775224122235	7.4232346878686	0.362553297578656	0.0023	0.003	0.0345	0.1589	0.003	0.1716	0.1962	0.0062	0.0014	0.0038	0.0035	0.0137	0.0021	0.0116	0.0185	0.14	0.1444	0.0025	0.0019	0.0041	0.0123	0.0162	0.0068	0.0199	0.0162	0.0015
2	rs6709863	74746080	0.8	0.458652199356866	0.8	0.544775224122235	7.41157883430576	0.353661846823201	0.0022	0.0029	0.0344	0.159	0.003	0.1716	0.1965	0.0062	0.0014	0.0038	0.0035	0.0137	0.002	0.0116	0.0187	0.14	0.1447	0.0025	0.0017	0.004	0.0124	0.0161	0.0068	0.0197	0.0162	0.0013
2	rs6707302	74761422	0.81	0.411214762386647	0.8	0.544775224122235	7.22653330758063	0.312706598670723	0.0022	0.0028	0.0344	0.1589	0.0029	0.1716	0.1972	0.0061	0.0013	0.0038	0.0034	0.0134	0.002	0.0116	0.0182	0.1399	0.1459	0.0024	0.0016	0.0039	0.0129	0.0162	0.0068	0.0191	0.0161	0.0013
2	rs17010021	74761539	0.81	0.411214762386647	0.8	0.544775224122235	7.23750253073123	0.326519445512793	0.0022	0.0028	0.0344	0.159	0.0029	0.1716	0.1972	0.0061	0.0013	0.0038	0.0034	0.0134	0.002	0.0116	0.0182	0.1399	0.1459	0.0024	0.0016	0.0039	0.0129	0.0162	0.0068	0.0191	0.0161	0.0013
2	rs77706750	74763247	0.81	0.411214762386647	0.8	0.544775224122235	7.09907218832648	0.31042170516544	0.0022	0.0028	0.0344	0.159	0.0029	0.1716	0.1972	0.0061	0.0013	0.0038	0.0034	0.0134	0.002	0.0116	0.0183	0.14	0.1459	0.0024	0.0016	0.0039	0.0129	0.0162	0.0068	0.019	0.016	0.0013
2	rs116670856	74789693	0.81	0.411214762386647	0.8	0.544775224122235	5.63120342420739	0.261693574608818	0.0022	0.0027	0.0344	0.159	0.0027	0.1715	0.1971	0.0063	0.0013	0.0039	0.0034	0.0132	0.0017	0.0111	0.019	0.1415	0.1464	0.0023	0.0016	0.0038	0.013	0.0165	0.0064	0.0189	0.0147	0.0012
2	rs72818091	74802965	0.81	0.411214762386647	0.8	0.544775224122235	5.57663489431607	0.26512132451297	0.0022	0.0027	0.0344	0.159	0.0027	0.1715	0.1971	0.0063	0.0013	0.0039	0.0034	0.0132	0.0017	0.0111	0.019	0.1415	0.1464	0.0023	0.0016	0.0038	0.0131	0.0165	0.0064	0.0189	0.0147	0.0012
2	rs80073529	74824064	0.81	0.411214762386647	0.78	0.653412240020304	5.450620172258	0.270980253387038	0.0021	0.0027	0.0344	0.159	0.0027	0.1715	0.1971	0.0064	0.0013	0.0039	0.0033	0.0132	0.0016	0.0111	0.0191	0.1417	0.1465	0.0023	0.0017	0.0038	0.0131	0.0165	0.0066	0.0188	0.0146	0.0012
2	rs113158825	74824191	0.81	0.411214762386647	0.78	0.653412240020304	5.44988347915039	0.270634511739007	0.0021	0.0027	0.0344	0.159	0.0027	0.1715	0.1971	0.0064	0.0013	0.0039	0.0033	0.0132	0.0016	0.0111	0.0191	0.1417	0.1465	0.0023	0.0017	0.0038	0.0131	0.0165	0.0066	0.0188	0.0146	0.0012
2	rs4853033	74827699	0.81	0.411214762386647	0.78	0.653412240020304	5.44767353813081	0.261123639113878	0.0021	0.0027	0.0344	0.1591	0.0027	0.1715	0.197	0.0064	0.0013	0.0039	0.0033	0.0132	0.0016	0.0111	0.0191	0.1417	0.1464	0.0023	0.0017	0.0038	0.0131	0.0165	0.0067	0.0188	0.0146	0.0012
2	rs363694	74843209	0.81	0.411214762386647	0.77	0.712611004068267	5.11480441290816	0.225046943191918	0.0021	0.0027	0.0342	0.1591	0.0026	0.1715	0.1971	0.0064	0.0013	0.0039	0.0033	0.0132	0.0016	0.011	0.0192	0.1417	0.1465	0.0022	0.0016	0.0038	0.0131	0.0165	0.0066	0.019	0.0143	0.0012
2	rs17667404	74851143	0.81	0.411214762386647	0.77	0.712611004068267	5.0734737989888	0.220930067034867	0.0021	0.0027	0.0342	0.1591	0.0026	0.1715	0.1972	0.0064	0.0013	0.0039	0.0033	0.0132	0.0016	0.011	0.0192	0.1417	0.1465	0.0022	0.0016	0.0038	0.0131	0.0165	0.0066	0.019	0.0142	0.0012
2	rs363699	74851368	0.81	0.411214762386647	0.77	0.712611004068267	5.08463244028012	0.220822063965596	0.0021	0.0027	0.0342	0.1591	0.0026	0.1716	0.1973	0.0064	0.0013	0.0039	0.0033	0.0132	0.0016	0.011	0.0192	0.1417	0.1462	0.0022	0.0016	0.0038	0.0131	0.0165	0.0066	0.019	0.0142	0.0012
2	rs205651	74856123	0.81	0.411214762386647	0.77	0.712611004068267	5.07579199662609	0.221254179915476	0.0021	0.0027	0.0342	0.1591	0.0026	0.1716	0.1974	0.0064	0.0013	0.0039	0.0033	0.0132	0.0016	0.011	0.0192	0.1417	0.1462	0.0022	0.0016	0.0038	0.0131	0.0165	0.0066	0.019	0.0142	0.0012
2	rs3025980	74867389	0.81	0.411214762386647	0.76	0.775138689739853	4.9989923187013	0.209791280897878	0.0021	0.0027	0.0341	0.1591	0.0026	0.1716	0.1974	0.0064	0.0013	0.0039	0.0033	0.0132	0.0016	0.011	0.0192	0.1417	0.1462	0.0023	0.0016	0.0038	0.0131	0.0165	0.0066	0.019	0.0142	0.0012
2	rs79950553	74882161	0.81	0.411214762386647	0.75	0.841047356078831	4.7342224859693	0.194170386651712	0.0021	0.0027	0.034	0.1591	0.0026	0.1712	0.1976	0.0064	0.0013	0.004	0.0033	0.0132	0.0017	0.0109	0.0191	0.1418	0.1463	0.0023	0.0017	0.0038	0.0132	0.0165	0.0067	0.019	0.014	0.0012
2	rs72818099	74883509	0.81	0.411214762386647	0.74	0.910385700718773	4.71798726855023	0.194170386651712	0.0021	0.0027	0.034	0.1591	0.0026	0.1712	0.1976	0.0064	0.0013	0.004	0.0033	0.0132	0.0017	0.0109	0.0191	0.1418	0.1463	0.0023	0.0017	0.0038	0.0132	0.0165	0.0067	0.019	0.014	0.0012
2	rs3025987	74887086	0.81	0.411214762386647	0.75	0.841047356078831	4.66723431553318	0.191280562706626	0.0021	0.0027	0.034	0.1591	0.0027	0.1712	0.1976	0.0064	0.0014	0.004	0.0033	0.0132	0.0017	0.0108	0.0191	0.1418	0.1464	0.0023	0.0017	0.0038	0.0132	0.0165	0.0067	0.019	0.014	0.0012
2	rs205648	74900495	0.81	0.411214762386647	0.75	0.841047356078831	4.20663641656896	0.174255717762222	0.0021	0.0027	0.0337	0.159	0.0027	0.1706	0.198	0.0065	0.0014	0.0041	0.0032	0.0133	0.0017	0.0106	0.0191	0.1419	0.1466	0.0023	0.0017	0.0038	0.0134	0.0164	0.0068	0.019	0.0138	0.0013
2	rs205647	74918436	0.81	0.411214762386647	0.75	0.841047356078831	3.71617887073279	0.170085720381327	0.0022	0.0026	0.0336	0.1587	0.0028	0.1699	0.1979	0.0067	0.0015	0.0041	0.0034	0.0133	0.0017	0.0105	0.0191	0.1421	0.1468	0.0023	0.0018	0.0038	0.0137	0.0164	0.0068	0.0191	0.0135	0.0013
2	rs205646	74920971	0.81	0.411214762386647	0.75	0.841047356078831	3.65420688054868	0.170382409101083	0.0022	0.0026	0.0336	0.1587	0.0028	0.1696	0.1978	0.0067	0.0015	0.0042	0.0034	0.0133	0.0017	0.0104	0.0192	0.1422	0.1468	0.0023	0.0018	0.0039	0.0137	0.0164	0.0068	0.0191	0.0135	0.0013
2	rs115402862	74923644	0.81	0.411214762386647	0.75	0.841047356078831	3.70908593321071	0.15894691087472	0.0022	0.0026	0.0335	0.1586	0.003	0.1695	0.1976	0.0068	0.0015	0.0042	0.0034	0.0133	0.0017	0.0108	0.0192	0.142	0.1466	0.0023	0.0018	0.0041	0.0138	0.0165	0.0068	0.0191	0.0135	0.0013
2	rs79353596	74926605	0.81	0.411214762386647	0.75	0.841047356078831	3.69745074583599	0.158368059185819	0.0022	0.0026	0.0335	0.1586	0.003	0.1695	0.1976	0.0068	0.0015	0.0042	0.0034	0.0133	0.0017	0.0108	0.0192	0.142	0.1466	0.0023	0.0018	0.0041	0.0138	0.0165	0.0068	0.0191	0.0135	0.0013
2	rs1137	74939176	0.81	0.411214762386647	0.75	0.841047356078831	3.45569897500142	0.145264366835946	0.0022	0.0026	0.0334	0.1584	0.0031	0.1693	0.1978	0.0069	0.0015	0.0042	0.0034	0.0132	0.0018	0.0107	0.0194	0.1418	0.1466	0.0023	0.0018	0.0042	0.0141	0.0164	0.0069	0.0191	0.0134	0.0013
2	rs6707955	74946765	0.81	0.411214762386647	0.75	0.841047356078831	3.42974264973125	0.150532852689932	0.0022	0.0025	0.0334	0.1586	0.0031	0.1694	0.1979	0.0069	0.0015	0.0042	0.0034	0.0131	0.0018	0.0107	0.0196	0.1417	0.1463	0.0023	0.0018	0.0042	0.0141	0.0164	0.0067	0.0191	0.0133	0.0013
2	rs114579563	74950105	0.81	0.411214762386647	0.75	0.841047356078831	3.41848564325556	0.152145535407837	0.0022	0.0025	0.0334	0.1587	0.0031	0.1694	0.198	0.0069	0.0015	0.0042	0.0033	0.0131	0.0018	0.0107	0.0197	0.1417	0.1461	0.0023	0.0018	0.0042	0.0141	0.0164	0.0066	0.0191	0.0133	0.0013
2	rs205636	74951336	0.81	0.411214762386647	0.74	0.910385700718773	3.41534599138662	0.152621024875718	0.0022	0.0025	0.0334	0.1587	0.0031	0.1694	0.198	0.0069	0.0015	0.0042	0.0033	0.0131	0.0018	0.0107	0.0197	0.1417	0.1461	0.0023	0.0018	0.0042	0.0141	0.0164	0.0066	0.0191	0.0133	0.0013
2	rs10185931	74961853	0.81	0.411214762386647	0.74	0.910385700718773	1.98728061272452	0.117109623517127	0.0022	0.0023	0.0333	0.1581	0.0033	0.1684	0.198	0.0079	0.0015	0.0044	0.0034	0.013	0.002	0.0102	0.0195	0.1419	0.1466	0.0024	0.0018	0.0044	0.0147	0.0163	0.0071	0.0193	0.0119	0.0015
2	rs79895979	74966594	0.81	0.411214762386647	0.74	0.910385700718773	1.2592877169353	0.104852248394759	0.0022	0.0024	0.0329	0.1583	0.0034	0.1677	0.1974	0.0086	0.0014	0.0045	0.0033	0.0129	0.0025	0.0099	0.0195	0.1418	0.1473	0.0023	0.0018	0.0048	0.0153	0.0162	0.0074	0.0194	0.0107	0.0015
2	rs205614	74969190	0.81	0.411214762386647	0.74	0.910385700718773	1.00127302045854	0.140433289847481	0.0022	0.0023	0.033	0.1579	0.0035	0.1675	0.1974	0.0088	0.0014	0.0046	0.0033	0.0128	0.0025	0.0098	0.0196	0.1423	0.1477	0.0022	0.0018	0.0048	0.0153	0.016	0.0074	0.0194	0.0101	0.0015
2	rs205612	74969763	0.81	0.411214762386647	0.74	0.910385700718773	0.457261626887961	0.185952958339467	0.0021	0.0024	0.0333	0.1559	0.0041	0.1662	0.1976	0.0093	0.0014	0.0045	0.0035	0.0127	0.0027	0.0094	0.0199	0.143	0.1492	0.0018	0.0019	0.0054	0.0162	0.0152	0.0075	0.0198	0.0082	0.0015
2	rs6704714	74970539	0.8	0.458652199356866	0.74	0.910385700718773	0.254065573230013	0.318985330996762	0.0023	0.0025	0.0336	0.1535	0.0046	0.1651	0.1956	0.0098	0.0013	0.0046	0.0038	0.0136	0.0026	0.0088	0.0206	0.143	0.1515	0.0017	0.0018	0.0062	0.0173	0.0155	0.0079	0.0204	0.0057	0.0012
2	rs11678611	74970716	0.8	0.458652199356866	0.74	0.910385700718773	0.248664869327717	0.33165241223901	0.0023	0.0025	0.0336	0.1534	0.0047	0.165	0.1955	0.0098	0.0013	0.0046	0.0038	0.0136	0.0026	0.0087	0.0206	0.143	0.1516	0.0017	0.0018	0.0062	0.0173	0.0155	0.008	0.0205	0.0057	0.0012
2	rs72913185	74971278	0.8	0.458652199356866	0.74	0.910385700718773	0.139757111759992	0.346693607835609	0.0024	0.0026	0.0336	0.1515	0.005	0.1639	0.1937	0.0101	0.0014	0.0048	0.004	0.0143	0.0026	0.0083	0.021	0.1427	0.1528	0.0017	0.0018	0.0067	0.0181	0.0156	0.0082	0.0209	0.0059	0.0012
2	rs205611	74972081	0.79	0.509607847349147	0.74	0.910385700718773	0.0627700280654841	0.319348690478575	0.0025	0.0027	0.0337	0.1487	0.0056	0.1622	0.1911	0.0106	0.0016	0.0049	0.0043	0.0152	0.0026	0.0078	0.0216	0.1421	0.1544	0.0017	0.0018	0.0073	0.0191	0.0158	0.0086	0.0215	0.0061	0.0012
2	rs150134	74975742	0.78	0.56417027826485	0.74	0.910385700718773	0.0478302630464499	0.297055244751062	0.0025	0.0028	0.0338	0.147	0.006	0.161	0.1895	0.011	0.0016	0.005	0.0046	0.0158	0.0026	0.0074	0.0221	0.1416	0.1553	0.0017	0.0018	0.0078	0.0198	0.0159	0.0089	0.0219	0.0063	0.0011
2	rs17726540	74982125	0.78	0.56417027826485	0.74	0.910385700718773	0.0462556235631741	0.296818168391985	0.0025	0.0028	0.0338	0.1469	0.006	0.1609	0.1894	0.011	0.0016	0.005	0.0046	0.0158	0.0026	0.0074	0.0221	0.1416	0.1554	0.0017	0.0018	0.0078	0.0199	0.0159	0.0089	0.0219	0.0063	0.0011
2	rs17675669	74988569	0.78	0.56417027826485	0.75	0.841047356078831	0.0457901836330573	0.293977715466915	0.0025	0.0028	0.0338	0.1469	0.006	0.1609	0.1893	0.0109	0.0017	0.005	0.0046	0.0159	0.0026	0.0073	0.0221	0.1416	0.1555	0.0017	0.0018	0.0077	0.0199	0.016	0.0089	0.0219	0.0063	0.0012
2	rs17726725	74990344	0.77	0.622422290089237	0.75	0.841047356078831	0.0456820407834088	0.276066770175467	0.0025	0.0028	0.0338	0.1468	0.006	0.1608	0.1891	0.0109	0.0017	0.005	0.0046	0.0159	0.0026	0.0073	0.0222	0.1416	0.1555	0.0017	0.0018	0.0077	0.0199	0.0162	0.0089	0.0219	0.0063	0.0012
2	rs7574100	74990885	0.77	0.622422290089237	0.75	0.841047356078831	0.046100121573833	0.274445166579399	0.0025	0.0028	0.0338	0.1468	0.006	0.1608	0.1891	0.0109	0.0017	0.005	0.0046	0.0159	0.0026	0.0073	0.0222	0.1416	0.1555	0.0017	0.0018	0.0077	0.02	0.0162	0.009	0.0219	0.0063	0.0012
2	rs77364778	74992171	0.77	0.622422290089237	0.75	0.841047356078831	0.0468340768350236	0.284335629527589	0.0025	0.0028	0.0339	0.1467	0.006	0.1607	0.1888	0.0109	0.0017	0.005	0.0046	0.016	0.0026	0.0073	0.0222	0.1417	0.1554	0.0017	0.0018	0.0077	0.02	0.0163	0.009	0.022	0.0063	0.0012
2	rs13407251	75002242	0.77	0.622422290089237	0.75	0.841047356078831	0.047528329230999	0.295041918170026	0.0026	0.0028	0.0339	0.1458	0.006	0.1595	0.1882	0.0112	0.002	0.0053	0.0048	0.0157	0.0026	0.0074	0.0223	0.142	0.1552	0.0018	0.002	0.0078	0.0203	0.0166	0.0092	0.0221	0.0064	0.0013
2	rs17727076	75006968	0.77	0.622422290089237	0.75	0.841047356078831	0.0494733724283404	0.287969307323229	0.0026	0.0027	0.0339	0.1456	0.0061	0.1595	0.188	0.0113	0.0021	0.0053	0.0049	0.0157	0.0026	0.0074	0.0223	0.1418	0.1551	0.0018	0.002	0.0077	0.0203	0.0167	0.0093	0.0221	0.0064	0.0014
2	rs4853047	75008144	0.77	0.622422290089237	0.75	0.841047356078831	0.0507718446837106	0.286326549785513	0.0026	0.0027	0.0339	0.1455	0.0061	0.1594	0.1879	0.0114	0.0021	0.0053	0.0049	0.0157	0.0026	0.0074	0.0224	0.1418	0.1551	0.0019	0.002	0.0077	0.0203	0.0167	0.0093	0.0221	0.0064	0.0014
2	rs114324076	75009554	0.77	0.622422290089237	0.74	0.910385700718773	0.0506724302938522	0.312947403340228	0.0026	0.0027	0.0338	0.1454	0.0061	0.1594	0.1878	0.0114	0.0021	0.0053	0.0049	0.0157	0.0026	0.0072	0.0224	0.1417	0.1553	0.0019	0.002	0.0077	0.0204	0.0168	0.0094	0.0222	0.0064	0.0014
2	rs61235172	75010998	0.77	0.622422290089237	0.74	0.910385700718773	0.0502925560131359	0.344957788719271	0.0026	0.0027	0.0338	0.1453	0.0061	0.1593	0.1878	0.0114	0.0021	0.0053	0.0049	0.0157	0.0026	0.0071	0.0224	0.1417	0.1555	0.0018	0.002	0.0077	0.0204	0.0168	0.0094	0.0222	0.0064	0.0014
2	rs62149211	75011771	0.77	0.622422290089237	0.74	0.910385700718773	0.0510708752807571	0.372519822611965	0.0026	0.0027	0.0338	0.1452	0.0061	0.1593	0.1877	0.0114	0.0021	0.0053	0.0049	0.0157	0.0026	0.0071	0.0224	0.1417	0.1555	0.0018	0.002	0.0077	0.0204	0.0168	0.0094	0.0222	0.0064	0.0014
2	rs116706158	75020878	0.77	0.622422290089237	0.74	0.910385700718773	0.0528729116889087	0.369231276629505	0.0026	0.0027	0.0338	0.1452	0.0061	0.1592	0.1876	0.0115	0.0021	0.0053	0.0049	0.0158	0.0026	0.0071	0.0224	0.1416	0.1555	0.0018	0.002	0.0077	0.0205	0.0168	0.0094	0.0222	0.0064	0.0014
2	rs71418752	75032667	0.77	0.622422290089237	0.74	0.910385700718773	0.0579336007026773	0.385883260852052	0.0026	0.0027	0.0338	0.1449	0.0061	0.159	0.1872	0.0117	0.0021	0.0053	0.005	0.0158	0.0027	0.0072	0.0225	0.1412	0.1554	0.0018	0.002	0.0078	0.0207	0.0169	0.0096	0.0222	0.0064	0.0014
2	rs72820045	75033372	0.77	0.622422290089237	0.74	0.910385700718773	0.0579698276050956	0.375943519655592	0.0026	0.0027	0.0338	0.1449	0.0061	0.1589	0.1871	0.0118	0.0021	0.0054	0.005	0.0158	0.0027	0.0072	0.0225	0.1412	0.1554	0.0018	0.002	0.0079	0.0207	0.0169	0.0096	0.0222	0.0064	0.0014
2	rs682369	75037843	0.77	0.622422290089237	0.74	0.910385700718773	0.0629420518452148	0.280716080362443	0.0027	0.0029	0.0342	0.1417	0.0064	0.1569	0.1858	0.0128	0.0022	0.0058	0.0054	0.0168	0.0029	0.0081	0.0233	0.1391	0.1551	0.0018	0.0021	0.0085	0.0219	0.0169	0.0101	0.0225	0.0069	0.0015
2	rs10197164	75040590	0.77	0.622422290089237	0.74	0.910385700718773	0.0438400787656263	0.239648551650658	0.003	0.0031	0.0338	0.1405	0.0061	0.155	0.1836	0.0136	0.0021	0.0066	0.0062	0.0175	0.0029	0.0087	0.0239	0.1372	0.1543	0.0017	0.0022	0.0092	0.0228	0.0172	0.0107	0.0229	0.0077	0.0016
2	rs687733	75043213	0.76	0.684441169424083	0.74	0.910385700718773	0.0436302839286051	0.218342775061916	0.003	0.0032	0.0337	0.1403	0.0061	0.1547	0.1832	0.0137	0.0022	0.0068	0.0063	0.0177	0.0029	0.0088	0.024	0.137	0.1541	0.0018	0.0022	0.0093	0.0229	0.0172	0.0108	0.023	0.0078	0.0016
2	rs34941891	75044139	0.76	0.684441169424083	0.73	0.98319925910612	0.043600369290083	0.218450379223358	0.003	0.0032	0.0337	0.1403	0.0061	0.1547	0.1832	0.0137	0.0022	0.0068	0.0063	0.0177	0.0029	0.0088	0.024	0.137	0.1541	0.0018	0.0022	0.0093	0.0229	0.0172	0.0108	0.023	0.0078	0.0016
2	rs3100580	75046751	0.77	0.622422290089237	0.71	1.13941950935302	0.0428274967650503	0.21759003357919	0.003	0.0032	0.0337	0.1399	0.0061	0.1547	0.1832	0.0137	0.0022	0.0068	0.0063	0.0177	0.0029	0.0088	0.024	0.1369	0.1544	0.0018	0.0022	0.0093	0.023	0.0172	0.0108	0.023	0.0078	0.0016
2	rs628983	75054501	0.77	0.622422290089237	0.71	1.13941950935302	0.0382495797514136	0.232695058797546	0.003	0.0032	0.0336	0.1397	0.0061	0.1551	0.183	0.0138	0.0022	0.0068	0.0064	0.0178	0.0028	0.0088	0.024	0.1366	0.1541	0.0019	0.0021	0.0094	0.0231	0.0172	0.0108	0.0233	0.0079	0.0016
2	rs28362959	75060287	0.77	0.622422290089237	0.71	1.13941950935302	0.0414542561498557	0.255219469931799	0.003	0.0032	0.0337	0.139	0.0061	0.1549	0.1828	0.0139	0.0023	0.0069	0.0065	0.0179	0.0028	0.0089	0.0239	0.1366	0.1542	0.0019	0.0021	0.0094	0.0231	0.0171	0.0108	0.0234	0.008	0.0017
2	rs3771798	75064392	0.76	0.684441169424083	0.71	1.13941950935302	0.0517900159181635	0.225046943191918	0.0032	0.0034	0.0345	0.1346	0.0065	0.1531	0.1813	0.0146	0.0028	0.0078	0.0072	0.0187	0.0029	0.0093	0.0238	0.1367	0.1526	0.0024	0.0023	0.0099	0.0235	0.0171	0.011	0.0242	0.0088	0.002
2	rs603743	75065650	0.76	0.684441169424083	0.71	1.13941950935302	0.0519413899378459	0.244990302826352	0.0033	0.0035	0.0347	0.1337	0.0066	0.1526	0.1811	0.0148	0.0029	0.0079	0.0073	0.019	0.003	0.0094	0.0237	0.136	0.1521	0.0025	0.0024	0.01	0.0236	0.0172	0.0111	0.0244	0.009	0.0021
2	rs73951442	75069105	0.76	0.684441169424083	0.72	1.059530599108	0.0341601329060908	0.249582643096599	0.0034	0.0037	0.0348	0.1312	0.0074	0.1516	0.1809	0.0152	0.0032	0.0088	0.008	0.0201	0.0029	0.01	0.0231	0.1318	0.151	0.003	0.0024	0.0105	0.0239	0.0177	0.012	0.0246	0.0101	0.0024
2	rs1032206	75073582	0.75	0.750298972197586	0.72	1.059530599108	0.0352589696093372	0.282932830997095	0.0035	0.0038	0.035	0.1302	0.0077	0.1502	0.1808	0.0151	0.0033	0.009	0.0081	0.0204	0.003	0.0104	0.023	0.1307	0.1513	0.0033	0.0025	0.0106	0.0239	0.0179	0.0124	0.0249	0.0103	0.0025
2	rs28362967	75074055	0.75	0.750298972197586	0.72	1.059530599108	0.0320345320658758	0.309221134621702	0.0036	0.0039	0.0351	0.1296	0.0079	0.149	0.1802	0.0153	0.0034	0.0094	0.0083	0.0205	0.003	0.0109	0.0231	0.1289	0.152	0.0034	0.0026	0.0106	0.0239	0.0182	0.0127	0.0246	0.0106	0.003
2	rs681900	75074967	0.75	0.750298972197586	0.72	1.059530599108	0.0345916623729303	0.382306817046772	0.0037	0.004	0.0352	0.1299	0.0081	0.1475	0.1799	0.0153	0.0035	0.01	0.0084	0.0206	0.003	0.0115	0.0232	0.1262	0.152	0.0038	0.0027	0.0107	0.0236	0.0187	0.0131	0.0248	0.011	0.0034
2	rs72820069	75077540	0.75	0.750298972197586	0.72	1.059530599108	0.0411660224930369	0.440604161254861	0.0038	0.0039	0.0354	0.1299	0.0084	0.1463	0.1797	0.0155	0.0035	0.0103	0.0085	0.0206	0.003	0.0118	0.0231	0.1247	0.1523	0.004	0.0027	0.0107	0.0234	0.0189	0.0134	0.0252	0.0114	0.0035
2	rs79202324	75082973	0.75	0.750298972197586	0.72	1.059530599108	0.0472908742622093	0.479629885376143	0.0038	0.0039	0.0354	0.1298	0.0084	0.1461	0.1797	0.0155	0.0035	0.0103	0.0085	0.0207	0.003	0.0118	0.0231	0.1244	0.1523	0.004	0.0027	0.0107	0.0233	0.0189	0.0135	0.0253	0.0114	0.0035
2	rs114500183	75083282	0.75	0.750298972197586	0.72	1.059530599108	0.0486793543102443	0.483566012291124	0.0038	0.0039	0.0355	0.1299	0.0084	0.1461	0.1797	0.0155	0.0035	0.0103	0.0085	0.0207	0.003	0.0118	0.0231	0.1244	0.1523	0.0041	0.0027	0.0107	0.0234	0.019	0.0135	0.025	0.0114	0.0035
2	rs72820071	75083585	0.75	0.750298972197586	0.72	1.059530599108	0.0489700265771862	0.484653299930758	0.0038	0.0039	0.0355	0.1299	0.0084	0.1461	0.1797	0.0155	0.0035	0.0103	0.0085	0.0207	0.003	0.0118	0.0231	0.1244	0.1523	0.0041	0.0027	0.0107	0.0234	0.019	0.0135	0.025	0.0114	0.0035
2	rs11675438	75084304	0.75	0.750298972197586	0.71	1.13941950935302	0.0513376729097934	0.496107567559086	0.0038	0.0039	0.0355	0.1299	0.0085	0.1461	0.1796	0.0155	0.0035	0.0103	0.0085	0.0207	0.003	0.0118	0.0231	0.1243	0.1523	0.0041	0.0027	0.0107	0.0234	0.019	0.0135	0.0251	0.0115	0.0035
2	rs634849	75087490	0.75	0.750298972197586	0.72	1.059530599108	0.0536605515792624	0.498297082620606	0.0038	0.0039	0.0356	0.1301	0.0085	0.1461	0.1795	0.0155	0.0035	0.0104	0.0085	0.0207	0.003	0.0119	0.0231	0.1242	0.1522	0.0041	0.0027	0.0107	0.0234	0.019	0.0135	0.0251	0.0115	0.0035
2	rs3771776	75088831	0.75	0.750298972197586	0.72	1.059530599108	0.0478143395091914	0.463162987269957	0.0038	0.0039	0.0356	0.1301	0.0085	0.1461	0.1796	0.0155	0.0035	0.0104	0.0085	0.0207	0.003	0.0119	0.0231	0.1238	0.1522	0.0041	0.0027	0.0107	0.0234	0.019	0.0135	0.0251	0.0115	0.0035
2	rs3771773	75089454	0.75	0.750298972197586	0.72	1.059530599108	0.0386336080630005	0.442859865769629	0.0038	0.0039	0.0355	0.13	0.0085	0.1459	0.1796	0.0155	0.0035	0.0106	0.0085	0.0207	0.0031	0.0119	0.0231	0.1237	0.1522	0.0041	0.0027	0.0107	0.0234	0.019	0.0135	0.0252	0.0115	0.0035
2	rs57939247	75097005	0.75	0.750298972197586	0.72	1.059530599108	0.073181288105159	0.672462933709906	0.0044	0.0036	0.0366	0.1246	0.009	0.1429	0.1779	0.0161	0.0033	0.0116	0.0086	0.0214	0.0032	0.0123	0.0233	0.1218	0.1527	0.0041	0.003	0.0116	0.025	0.02	0.0147	0.0256	0.0125	0.0034
2	rs2229621	75099477	0.73	0.893795165105119	0.72	1.059530599108	0.216129981370991	0.820647517334514	0.0049	0.0034	0.0374	0.1203	0.0095	0.1402	0.1765	0.0166	0.003	0.0127	0.0088	0.022	0.0031	0.0126	0.0237	0.12	0.1531	0.0043	0.0032	0.0122	0.0264	0.021	0.0156	0.0261	0.0133	0.0033
2	rs28363021	75104822	0.73	0.893795165105119	0.72	1.059530599108	0.197973326048128	0.829422295009096	0.0049	0.0033	0.0371	0.12	0.0095	0.1392	0.1765	0.0166	0.003	0.0127	0.0089	0.0227	0.0031	0.0123	0.0238	0.1201	0.1536	0.0043	0.0032	0.0125	0.0265	0.0207	0.0156	0.0263	0.0133	0.0033
2	rs3771758	75104945	0.73	0.893795165105119	0.73	0.98319925910612	0.198593799107669	0.832197332843517	0.0049	0.0033	0.0371	0.12	0.0095	0.1392	0.1765	0.0166	0.003	0.0127	0.0089	0.0227	0.0031	0.0123	0.0238	0.1201	0.1536	0.0043	0.0032	0.0125	0.0265	0.0207	0.0156	0.0263	0.0133	0.0033
2	rs4241264	75107048	0.73	0.893795165105119	0.73	0.98319925910612	0.1961570732829	0.835591673352517	0.0048	0.0033	0.0371	0.1198	0.0095	0.1393	0.1766	0.0167	0.0029	0.0128	0.0089	0.0227	0.0031	0.0122	0.0235	0.1201	0.1538	0.0043	0.0031	0.0126	0.0266	0.0208	0.0157	0.0263	0.0133	0.0033
2	rs2068358	75110455	0.73	0.893795165105119	0.74	0.910385700718773	0.29503893806038	0.872805386023012	0.0048	0.0032	0.0377	0.1198	0.0094	0.1387	0.177	0.0168	0.0029	0.0129	0.0089	0.0227	0.0031	0.0123	0.0234	0.1193	0.1541	0.0043	0.0034	0.0126	0.0266	0.0209	0.0155	0.0263	0.0134	0.0033
2	rs28363041	75110911	0.73	0.893795165105119	0.74	0.910385700718773	0.289420399882121	0.871092477838587	0.0048	0.0032	0.0378	0.1204	0.0095	0.1383	0.1766	0.0168	0.0029	0.0129	0.009	0.0227	0.0031	0.0122	0.0233	0.1191	0.1544	0.0043	0.0034	0.0126	0.0265	0.021	0.0155	0.0264	0.0134	0.0033
2	rs28363042	75110952	0.73	0.893795165105119	0.75	0.841047356078831	0.282867532131486	0.871715273772542	0.0048	0.0032	0.0376	0.1204	0.0095	0.1383	0.1767	0.0167	0.0029	0.0129	0.009	0.0227	0.0031	0.0122	0.0233	0.119	0.1545	0.0043	0.0034	0.0126	0.0265	0.021	0.0155	0.0264	0.0134	0.0033
2	rs3771753	75111168	0.73	0.893795165105119	0.77	0.712611004068267	0.275463725342813	0.870936793110042	0.0048	0.0032	0.0375	0.1209	0.0095	0.1381	0.1766	0.0167	0.0029	0.0129	0.0091	0.0227	0.0031	0.0121	0.0232	0.119	0.1546	0.0043	0.0034	0.0126	0.0265	0.0211	0.0154	0.0265	0.0134	0.0033
2	rs923273	75114730	0.73	0.893795165105119	0.77	0.712611004068267	0.329902758335925	0.900774882932155	0.0048	0.0031	0.0381	0.1202	0.0096	0.1382	0.1756	0.0167	0.0027	0.013	0.0092	0.0226	0.003	0.0119	0.0232	0.1193	0.1553	0.0041	0.0034	0.0126	0.0265	0.0214	0.0153	0.0266	0.0134	0.0033
2	rs17010504	75115687	0.73	0.893795165105119	0.77	0.712611004068267	0.344818160740165	0.876700918210131	0.0048	0.0031	0.038	0.1201	0.0096	0.1386	0.1758	0.0167	0.0026	0.0131	0.0091	0.0226	0.003	0.0119	0.023	0.1194	0.1555	0.0041	0.0034	0.0126	0.0265	0.0214	0.0153	0.0266	0.0133	0.0032
2	rs1487371	75115726	0.73	0.893795165105119	0.77	0.712611004068267	0.347968595430616	0.873428432546776	0.0048	0.0031	0.038	0.1201	0.0096	0.1386	0.1759	0.0167	0.0026	0.0131	0.0091	0.0226	0.003	0.0119	0.023	0.1194	0.1556	0.0041	0.0034	0.0126	0.0265	0.0214	0.0153	0.0266	0.0133	0.0032
2	rs4443023	75123170	0.71	1.05339378298732	0.77	0.712611004068267	0.552227612285065	0.963112158368874	0.0043	0.0028	0.0376	0.1198	0.01	0.137	0.1764	0.0166	0.0019	0.0132	0.0086	0.0234	0.0027	0.0122	0.0234	0.117	0.1592	0.0031	0.003	0.0122	0.0268	0.0225	0.0156	0.027	0.0142	0.0026
2	rs115742263	75135656	0.71	1.05339378298732	0.77	0.712611004068267	0.561119499303096	0.9588249587323	0.0044	0.0029	0.0377	0.1202	0.01	0.1367	0.177	0.0166	0.002	0.0131	0.0084	0.0234	0.0027	0.0121	0.023	0.1167	0.1591	0.0031	0.0031	0.0121	0.0267	0.0226	0.0156	0.0271	0.0142	0.0027
2	rs17010517	75138398	0.71	1.05339378298732	0.78	0.653412240020304	0.57215985922919	0.984923094435062	0.0044	0.0029	0.0378	0.1203	0.01	0.1365	0.1772	0.0165	0.002	0.013	0.0084	0.0234	0.0027	0.012	0.0229	0.1167	0.159	0.0031	0.0031	0.0121	0.0268	0.0227	0.0156	0.0272	0.0142	0.0027
2	rs12989728	75138842	0.71	1.05339378298732	0.78	0.653412240020304	0.581402978077965	0.997063358475067	0.0044	0.0029	0.0378	0.1204	0.01	0.1364	0.1771	0.0165	0.002	0.0133	0.0084	0.0235	0.0027	0.012	0.0229	0.1166	0.1589	0.0031	0.0031	0.012	0.0268	0.0226	0.0156	0.027	0.0142	0.0027
2	rs12469062	75139163	0.71	1.05339378298732	0.79	0.597486775499064	0.569943741502414	0.975677639648889	0.0044	0.0029	0.0378	0.1204	0.01	0.1364	0.1771	0.0165	0.002	0.0133	0.0084	0.0235	0.0027	0.012	0.0229	0.1166	0.1589	0.0031	0.0031	0.012	0.0268	0.0227	0.0156	0.027	0.0142	0.0027
2	rs7566005	75143667	0.7	1.1393643476553	0.79	0.597486775499064	0.500542756340159	0.993066674156902	0.0043	0.0029	0.0376	0.1206	0.0103	0.1367	0.1772	0.0163	0.002	0.0133	0.0085	0.0236	0.0027	0.0119	0.0231	0.1165	0.1592	0.003	0.003	0.012	0.0267	0.0228	0.0156	0.0269	0.014	0.0024
2	rs80079689	75145226	0.7	1.1393643476553	0.8	0.544775224122235	0.451842941772036	1.00698846851809	0.0044	0.0028	0.0375	0.1206	0.0103	0.1369	0.1772	0.0159	0.0021	0.0132	0.0085	0.0241	0.0027	0.0118	0.0234	0.116	0.1593	0.0029	0.0031	0.0121	0.0263	0.0228	0.0153	0.0271	0.0141	0.0024
2	rs4853077	75146521	0.7	1.1393643476553	0.8	0.544775224122235	0.438790073124505	1.10871272717327	0.0046	0.0027	0.0375	0.1206	0.0103	0.1374	0.1772	0.0152	0.0022	0.0131	0.0087	0.0249	0.0028	0.0116	0.0241	0.115	0.1595	0.0027	0.0031	0.0122	0.0258	0.023	0.0149	0.0275	0.0142	0.0025
2	rs4853078	75148081	0.7	1.1393643476553	0.8	0.544775224122235	0.29557013782868	1.22563011032393	0.0047	0.0026	0.0374	0.12	0.0102	0.1399	0.1795	0.0143	0.0023	0.0133	0.0089	0.0251	0.0028	0.0111	0.0242	0.1153	0.1587	0.0023	0.0027	0.0118	0.0244	0.0232	0.0144	0.0278	0.014	0.0023
2	rs8179570	75148494	0.7	1.1393643476553	0.8	0.544775224122235	0.307335672308083	1.33981715022897	0.0047	0.0026	0.0374	0.12	0.0102	0.14	0.1796	0.0143	0.0023	0.0133	0.0089	0.0252	0.0028	0.0111	0.0242	0.1153	0.1587	0.0023	0.0027	0.0119	0.0244	0.0232	0.0144	0.0279	0.014	0.0023
2	rs11884580	75156603	0.7	1.1393643476553	0.8	0.544775224122235	0.33426921910652	1.29540942416928	0.0046	0.0026	0.0372	0.1199	0.01	0.1407	0.1812	0.0142	0.0022	0.0132	0.0089	0.0253	0.0027	0.0109	0.024	0.1146	0.1584	0.0021	0.0028	0.0117	0.0243	0.0235	0.0143	0.0279	0.0139	0.0022
2	rs11897138	75157980	0.7	1.1393643476553	0.8	0.544775224122235	0.325718781977659	1.24875975831496	0.0046	0.0026	0.0372	0.1199	0.01	0.1407	0.1813	0.0142	0.0022	0.0132	0.0089	0.0252	0.0027	0.0109	0.024	0.1146	0.1585	0.0021	0.0028	0.0117	0.0243	0.0235	0.0143	0.0279	0.0139	0.0022
2	rs77945569	75164700	0.7	1.1393643476553	0.8	0.544775224122235	0.354048283013864	0.91600566675137	0.0049	0.0025	0.0366	0.1204	0.0092	0.1417	0.1841	0.014	0.0023	0.0126	0.009	0.0253	0.003	0.0103	0.0232	0.1139	0.1584	0.002	0.003	0.0113	0.0242	0.0237	0.0144	0.0275	0.013	0.0027
2	rs114650714	75168634	0.7	1.1393643476553	0.81	0.49521423796015	0.446336609693356	0.832814270971805	0.005	0.0025	0.0362	0.1207	0.0088	0.1423	0.1859	0.0138	0.0023	0.0123	0.0093	0.0254	0.0032	0.01	0.0227	0.1135	0.1581	0.002	0.0031	0.011	0.0242	0.0239	0.0145	0.0271	0.0124	0.0031
2	rs62146742	75171297	0.7	1.1393643476553	0.81	0.49521423796015	0.45322470451805	0.815883519192957	0.0051	0.0025	0.0362	0.1207	0.0088	0.1423	0.186	0.0138	0.0023	0.0122	0.0094	0.0254	0.0032	0.01	0.0227	0.1135	0.1581	0.002	0.0031	0.011	0.0242	0.0239	0.0146	0.0271	0.0123	0.0031
2	rs35274952	75171642	0.7	1.1393643476553	0.8	0.544775224122235	0.454247337335601	0.816037105338668	0.0051	0.0025	0.0362	0.1207	0.0088	0.1423	0.186	0.0138	0.0023	0.0122	0.0094	0.0254	0.0032	0.01	0.0227	0.1135	0.1581	0.002	0.0031	0.011	0.0242	0.0239	0.0146	0.0271	0.0123	0.0031
2	rs2129604	75183257	0.7	1.1393643476553	0.8	0.544775224122235	0.47186580132449	0.856328042244188	0.0051	0.0025	0.0362	0.1207	0.0088	0.1424	0.1861	0.0138	0.0023	0.0122	0.0094	0.0254	0.0032	0.01	0.0227	0.1135	0.1581	0.002	0.0031	0.011	0.0242	0.024	0.0146	0.0271	0.0123	0.0031
2	rs72822154	75185342	0.7	1.1393643476553	0.8	0.544775224122235	0.475736451884341	0.854932007885671	0.0051	0.0025	0.0362	0.1207	0.0088	0.1424	0.1861	0.0138	0.0023	0.0122	0.0094	0.0254	0.0032	0.01	0.0227	0.1135	0.1581	0.002	0.0031	0.011	0.0242	0.024	0.0146	0.0271	0.0123	0.0032
2	rs2287102	75186337	0.7	1.1393643476553	0.8	0.544775224122235	0.460588616210695	0.84146140013818	0.0051	0.0025	0.0358	0.1207	0.0088	0.1424	0.1861	0.0138	0.0023	0.0122	0.0094	0.0254	0.0032	0.01	0.0227	0.1138	0.1581	0.002	0.0031	0.011	0.0242	0.024	0.0146	0.0271	0.0123	0.0032
2	rs72822160	75190208	0.7	1.1393643476553	0.8	0.544775224122235	0.455090353886003	0.832197332843517	0.0051	0.0025	0.0358	0.1208	0.0087	0.1424	0.186	0.0138	0.0023	0.0121	0.0094	0.0254	0.0032	0.01	0.0227	0.1138	0.1581	0.002	0.0032	0.011	0.0243	0.024	0.0146	0.0272	0.0119	0.0032
2	rs7881	75196731	0.7	1.1393643476553	0.8	0.544775224122235	0.533148230156033	0.844863565507892	0.0051	0.0026	0.0359	0.1206	0.0086	0.1425	0.1858	0.0139	0.0023	0.0119	0.0094	0.0256	0.0032	0.01	0.0226	0.1137	0.1581	0.002	0.0033	0.011	0.0249	0.0241	0.0146	0.0273	0.0117	0.0033
2	rs115218561	75196811	0.7	1.1393643476553	0.8	0.544775224122235	0.533213251773809	0.844708859768548	0.0051	0.0026	0.0359	0.1206	0.0086	0.1425	0.1858	0.0139	0.0023	0.0119	0.0094	0.0256	0.0032	0.01	0.0226	0.1137	0.1581	0.002	0.0033	0.011	0.0249	0.0241	0.0146	0.0273	0.0117	0.0033
2	rs74585014	75208727	0.7	1.1393643476553	0.79	0.597486775499064	0.564988880842216	0.842698221002554	0.0051	0.0026	0.0359	0.1207	0.0085	0.1425	0.1858	0.0139	0.0023	0.0118	0.0094	0.0256	0.0032	0.0099	0.0225	0.1136	0.1582	0.002	0.0034	0.011	0.0248	0.0241	0.0146	0.0274	0.0117	0.0033
2	rs13012822	75212188	0.7	1.1393643476553	0.79	0.597486775499064	0.57700895187814	0.856172904088601	0.0051	0.0026	0.0359	0.1208	0.0085	0.1425	0.1858	0.0139	0.0023	0.0118	0.0094	0.0256	0.0032	0.0099	0.0224	0.1136	0.1582	0.0021	0.0034	0.011	0.0248	0.0241	0.0146	0.0274	0.0117	0.0033
2	rs72822180	75219635	0.7	1.1393643476553	0.8	0.544775224122235	0.577616429673881	0.846101423117738	0.0051	0.0026	0.0358	0.1209	0.0085	0.1424	0.1858	0.014	0.0023	0.0117	0.0094	0.0256	0.0032	0.0099	0.0224	0.1136	0.1582	0.0021	0.0034	0.0111	0.0248	0.0242	0.0146	0.0274	0.0116	0.0033
2	rs80043647	75224867	0.7	1.1393643476553	0.79	0.597486775499064	0.584589855605467	0.840070428579137	0.0051	0.0026	0.0358	0.121	0.0085	0.1423	0.1857	0.014	0.0023	0.0117	0.0094	0.0256	0.0032	0.0098	0.0223	0.1137	0.1582	0.0021	0.0034	0.0111	0.0248	0.0243	0.0146	0.0275	0.0116	0.0033
2	rs17563336	75229665	0.7	1.1393643476553	0.8	0.544775224122235	0.580455261459969	0.844708859768548	0.0051	0.0026	0.0358	0.121	0.0085	0.1423	0.1857	0.0141	0.0023	0.0117	0.0094	0.0254	0.0033	0.0098	0.0222	0.1137	0.1582	0.0021	0.0034	0.0111	0.0248	0.0243	0.0145	0.0274	0.0116	0.0034
2	rs4853097	75237721	0.7	1.1393643476553	0.8	0.544775224122235	0.589214976423845	0.827419308312242	0.0051	0.0026	0.0357	0.121	0.0085	0.1421	0.1854	0.0141	0.0024	0.0116	0.0094	0.0255	0.0033	0.0098	0.0222	0.1137	0.1586	0.0021	0.0034	0.0112	0.0247	0.0244	0.0145	0.0275	0.0116	0.0034
2	rs13012551	75242087	0.7	1.1393643476553	0.8	0.544775224122235	0.575053549906067	0.805147696282548	0.0051	0.0026	0.0357	0.121	0.0085	0.1421	0.1854	0.0141	0.0024	0.0116	0.0094	0.0254	0.0033	0.0098	0.0222	0.1137	0.1586	0.0021	0.0034	0.0112	0.0247	0.0244	0.0145	0.0275	0.0116	0.0034
2	rs79526741	75244650	0.7	1.1393643476553	0.8	0.544775224122235	0.573370342839767	0.798567808534527	0.0051	0.0026	0.0357	0.121	0.0085	0.1422	0.1855	0.0141	0.0024	0.0116	0.0094	0.0254	0.0033	0.0098	0.0222	0.1137	0.1586	0.0021	0.0034	0.0112	0.0247	0.0244	0.0145	0.0275	0.0116	0.0034
2	rs62148937	75269882	0.7	1.1393643476553	0.78	0.653412240020304	0.492623678608027	0.757972639022083	0.0051	0.0026	0.0354	0.1214	0.0085	0.1422	0.1854	0.0141	0.0024	0.0115	0.0094	0.0251	0.0034	0.0097	0.0221	0.114	0.1587	0.0022	0.0034	0.0114	0.0245	0.0243	0.0144	0.0275	0.0115	0.0034
2	rs12621351	75272718	0.7	1.1393643476553	0.77	0.712611004068267	0.485822162991253	0.761148901606332	0.0052	0.0026	0.0354	0.1214	0.0085	0.1422	0.1854	0.0141	0.0024	0.0115	0.0094	0.0251	0.0034	0.0097	0.0221	0.114	0.1587	0.0022	0.0034	0.0114	0.0245	0.0243	0.0144	0.0275	0.0115	0.0035
2	rs881	75276429	0.7	1.1393643476553	0.77	0.712611004068267	0.485324768439851	0.774034482420161	0.0052	0.0026	0.0354	0.1215	0.0084	0.1423	0.1852	0.014	0.0024	0.0115	0.0094	0.0251	0.0034	0.0097	0.0221	0.114	0.1587	0.0022	0.0034	0.0114	0.0245	0.0243	0.0144	0.0276	0.0115	0.0035
2	rs17563917	75277861	0.7	1.1393643476553	0.77	0.712611004068267	0.454187151183845	0.76720687791588	0.0052	0.0026	0.0352	0.1214	0.0085	0.1424	0.1854	0.014	0.0024	0.0114	0.0093	0.025	0.0035	0.0096	0.0222	0.1138	0.1587	0.0023	0.0034	0.0114	0.0244	0.0243	0.0144	0.0276	0.0115	0.0036
2	rs76982332	75277925	0.7	1.1393643476553	0.77	0.712611004068267	0.454126968941527	0.762965201762688	0.0052	0.0026	0.0352	0.1214	0.0085	0.1424	0.1854	0.014	0.0024	0.0114	0.0093	0.025	0.0035	0.0096	0.0222	0.1138	0.1587	0.0023	0.0034	0.0114	0.0244	0.0243	0.0144	0.0276	0.0115	0.0036
2	rs17010698	75281054	0.69	1.22951255717774	0.77	0.712611004068267	0.442288056758065	0.938077860578327	0.0055	0.0026	0.0343	0.1197	0.0084	0.1426	0.1863	0.0138	0.0028	0.0107	0.0092	0.0254	0.0042	0.0096	0.0236	0.1112	0.1579	0.0029	0.0035	0.011	0.0246	0.0245	0.0151	0.0287	0.0116	0.0042
2	rs4439987	75287106	0.69	1.22951255717774	0.77	0.712611004068267	0.449325066397208	0.976473992365484	0.0055	0.0027	0.0341	0.1196	0.0084	0.1425	0.1864	0.0139	0.0028	0.0106	0.0093	0.0257	0.0042	0.0096	0.0236	0.111	0.1577	0.003	0.0034	0.011	0.0242	0.0246	0.0153	0.0287	0.0116	0.0042
2	rs79209831	75294777	0.69	1.22951255717774	0.77	0.712611004068267	0.325973103824333	0.984923094435062	0.0056	0.003	0.034	0.121	0.0085	0.1428	0.1871	0.0139	0.0028	0.0103	0.0093	0.0257	0.0046	0.0095	0.0239	0.1098	0.1571	0.0031	0.0033	0.011	0.023	0.0245	0.0153	0.0286	0.0117	0.0041
2	rs74821191	75295716	0.69	1.22951255717774	0.77	0.712611004068267	0.320654155242708	0.983487343978629	0.0056	0.003	0.0339	0.1211	0.0085	0.1429	0.1871	0.0139	0.0028	0.0103	0.0093	0.0257	0.0046	0.0095	0.024	0.1097	0.1571	0.0031	0.0033	0.011	0.023	0.0245	0.0153	0.0286	0.0117	0.0041
2	rs28394881	75297309	0.69	1.22951255717774	0.77	0.712611004068267	0.332416243035698	1.00778970435954	0.0056	0.0031	0.0341	0.1212	0.0085	0.1429	0.1871	0.0139	0.0028	0.0103	0.0093	0.0257	0.0047	0.0095	0.024	0.1095	0.1569	0.0032	0.0032	0.011	0.0229	0.0245	0.0153	0.0286	0.0119	0.0041
2	rs78164636	75299878	0.69	1.22951255717774	0.77	0.712611004068267	0.314581591035631	0.987636176182224	0.0056	0.0031	0.034	0.1214	0.0085	0.1428	0.1871	0.0139	0.0028	0.0103	0.0094	0.0256	0.0047	0.0095	0.024	0.1095	0.157	0.0031	0.0032	0.011	0.0228	0.0244	0.0153	0.0286	0.0118	0.0041
2	rs17564182	75302306	0.69	1.22951255717774	0.77	0.712611004068267	0.304481889672098	0.986678452560972	0.0055	0.003	0.034	0.1216	0.0086	0.1428	0.1871	0.0139	0.0028	0.0103	0.0094	0.0255	0.0047	0.0095	0.024	0.1095	0.1572	0.0031	0.0032	0.011	0.0227	0.0244	0.0152	0.0285	0.0118	0.0041
2	rs75027902	75303214	0.69	1.22951255717774	0.77	0.712611004068267	0.282207238085871	0.972493497183904	0.0055	0.003	0.0339	0.1216	0.0085	0.1429	0.1871	0.0139	0.0028	0.0102	0.0094	0.0255	0.0047	0.0097	0.024	0.1094	0.1572	0.0031	0.0032	0.0112	0.0227	0.0243	0.0152	0.0285	0.0116	0.004
2	rs72807363	75308918	0.69	1.22951255717774	0.77	0.712611004068267	0.282065854200383	0.962635617526894	0.0055	0.003	0.0339	0.1214	0.0085	0.1434	0.1873	0.0138	0.0028	0.0102	0.0094	0.0256	0.0047	0.0097	0.0241	0.1092	0.157	0.0031	0.0032	0.0112	0.0226	0.0243	0.0152	0.0285	0.0117	0.0041
2	rs74929065	75313215	0.69	1.22951255717774	0.77	0.712611004068267	0.280137418492894	0.961047482399994	0.0055	0.003	0.0339	0.1212	0.0085	0.1436	0.1874	0.0138	0.0028	0.0102	0.0093	0.0256	0.0048	0.0098	0.0241	0.109	0.1571	0.0031	0.0032	0.0112	0.0226	0.0242	0.0151	0.0285	0.0117	0.0041
2	rs62148942	75318574	0.69	1.22951255717774	0.77	0.712611004068267	0.272032445588817	0.986838060646024	0.0055	0.0029	0.0337	0.1205	0.0085	0.1446	0.1885	0.0136	0.0028	0.0101	0.0092	0.0258	0.0048	0.0101	0.0246	0.1079	0.1568	0.0032	0.0033	0.0112	0.0224	0.024	0.0151	0.0284	0.0117	0.0041
2	rs3755459	75321603	0.7	1.1393643476553	0.77	0.712611004068267	0.212362161654258	1.00234372060316	0.0052	0.0027	0.0332	0.1199	0.0087	0.1479	0.1912	0.0126	0.0027	0.0096	0.0088	0.0254	0.0048	0.0117	0.0268	0.1077	0.154	0.0035	0.0031	0.0111	0.0211	0.0236	0.0136	0.0285	0.0116	0.0043
2	rs75068664	75326498	0.7	1.1393643476553	0.77	0.712611004068267	0.362006067223577	0.884971137740132	0.0047	0.0029	0.0318	0.1211	0.0082	0.1494	0.1976	0.0118	0.0022	0.0084	0.0083	0.0248	0.0045	0.0122	0.0281	0.1075	0.1549	0.0034	0.003	0.011	0.019	0.0234	0.0127	0.0275	0.0115	0.0039
2	rs17010738	75327682	0.7	1.1393643476553	0.77	0.712611004068267	0.390319210634064	0.93918420974638	0.0047	0.0029	0.0318	0.1211	0.0081	0.1494	0.1977	0.0118	0.0022	0.0084	0.0083	0.0248	0.0045	0.0122	0.0281	0.1075	0.1549	0.0034	0.003	0.0111	0.0189	0.0235	0.0127	0.0275	0.0115	0.0039
2	rs3771817	75338380	0.7	1.1393643476553	0.77	0.712611004068267	0.393955458876858	0.967721100767198	0.0047	0.0029	0.0318	0.121	0.008	0.1499	0.1977	0.0118	0.0023	0.0083	0.0083	0.0247	0.0044	0.0122	0.0281	0.1074	0.1554	0.0034	0.003	0.0112	0.0189	0.0235	0.0127	0.0275	0.0112	0.0039
2	rs114394565	75341125	0.7	1.1393643476553	0.77	0.712611004068267	0.364050098526093	0.932550004098004	0.0046	0.0029	0.0316	0.1212	0.0079	0.15	0.1975	0.0117	0.0023	0.0083	0.0083	0.0245	0.0043	0.0121	0.0281	0.107	0.1563	0.0033	0.003	0.0111	0.0188	0.0236	0.0128	0.0276	0.0112	0.004
2	rs6741029	75345195	0.7	1.1393643476553	0.77	0.712611004068267	0.385978203182991	0.956127540736172	0.0045	0.0029	0.0316	0.1213	0.0079	0.15	0.1975	0.0117	0.0024	0.0083	0.0084	0.0245	0.0042	0.0121	0.0281	0.1069	0.1566	0.0033	0.003	0.011	0.0187	0.0237	0.0129	0.0277	0.0111	0.004
2	rs3771819	75351629	0.69	1.22951255717774	0.76	0.775138689739853	0.4079851204483	0.939816525373254	0.0045	0.0028	0.0313	0.1214	0.0079	0.15	0.1973	0.0117	0.0024	0.0085	0.0085	0.0244	0.0041	0.0121	0.0281	0.1066	0.1568	0.0033	0.003	0.0111	0.0186	0.0238	0.0129	0.0277	0.0111	0.0042
2	rs114063455	75361691	0.7	1.1393643476553	0.77	0.712611004068267	0.345447062561599	0.895291921070248	0.0044	0.0027	0.0308	0.1211	0.008	0.1498	0.1978	0.0113	0.0024	0.0089	0.0085	0.024	0.004	0.0119	0.0282	0.107	0.1575	0.0032	0.0029	0.0115	0.0186	0.0237	0.0127	0.028	0.011	0.0042
2	rs10460574	75362648	0.7	1.1393643476553	0.77	0.712611004068267	0.35288101311518	0.915848386895815	0.0044	0.0027	0.0308	0.1211	0.008	0.1497	0.1978	0.0113	0.0024	0.009	0.0085	0.024	0.004	0.0119	0.0282	0.1071	0.1575	0.0032	0.0029	0.0115	0.0186	0.0237	0.0126	0.0281	0.011	0.0042
2	rs115935993	75363904	0.7	1.1393643476553	0.77	0.712611004068267	0.332519045442568	0.865646913082982	0.0044	0.0027	0.0307	0.1209	0.008	0.1497	0.198	0.0112	0.0024	0.009	0.0087	0.024	0.004	0.0119	0.0281	0.1071	0.1578	0.0031	0.0028	0.0115	0.0186	0.0237	0.0126	0.0281	0.011	0.0042
2	rs6722428	75365574	0.69	1.22951255717774	0.77	0.712611004068267	0.341213486063929	0.896857790342147	0.0044	0.0027	0.0307	0.1208	0.0079	0.1497	0.1982	0.0112	0.0024	0.0091	0.0088	0.0239	0.0039	0.0119	0.028	0.1072	0.158	0.0031	0.0028	0.0115	0.0185	0.0237	0.0125	0.0282	0.011	0.0041
2	rs7583841	75368330	0.69	1.22951255717774	0.77	0.712611004068267	0.310054844900497	0.849507468377924	0.0044	0.0027	0.0307	0.1206	0.0079	0.1496	0.1983	0.0112	0.0024	0.0091	0.0088	0.0239	0.0039	0.0119	0.0281	0.1071	0.158	0.0031	0.0027	0.0115	0.0185	0.0237	0.0124	0.0282	0.011	0.0041
2	rs7558939	75373057	0.7	1.1393643476553	0.77	0.712611004068267	0.272541032599	0.848113743322637	0.0043	0.0026	0.0307	0.1203	0.008	0.1495	0.1985	0.0112	0.0024	0.0093	0.0089	0.024	0.0039	0.0119	0.0282	0.1069	0.1581	0.0031	0.0026	0.0116	0.0185	0.0238	0.0123	0.0283	0.0111	0.004
2	rs10168354	75382710	0.7	1.1393643476553	0.77	0.712611004068267	0.27690804543134	0.95628617099813	0.0042	0.0026	0.0307	0.1189	0.0084	0.1489	0.1993	0.0113	0.0024	0.0099	0.0092	0.0241	0.0037	0.0121	0.0288	0.1057	0.1588	0.0031	0.0022	0.0121	0.0186	0.0241	0.0118	0.0285	0.0115	0.0035
2	rs77035378	75383371	0.7	1.1393643476553	0.77	0.712611004068267	0.297457579253731	0.9836468517121	0.004	0.0026	0.0304	0.1193	0.0086	0.1488	0.2002	0.0111	0.0022	0.0099	0.0093	0.024	0.0037	0.0123	0.0288	0.1054	0.1583	0.0031	0.0021	0.0121	0.0184	0.0244	0.0114	0.0288	0.0116	0.0032
2	rs72809312	75385974	0.7	1.1393643476553	0.77	0.712611004068267	0.50687092122047	0.940132714826823	0.0036	0.0026	0.0295	0.1202	0.0087	0.1488	0.2023	0.0109	0.0017	0.0102	0.0093	0.0238	0.004	0.0125	0.0286	0.1058	0.158	0.0033	0.0019	0.0119	0.018	0.0247	0.0104	0.0292	0.0116	0.0027
2	rs17640500	75386860	0.7	1.1393643476553	0.77	0.712611004068267	0.60788405900215	0.990031272999405	0.0036	0.0026	0.0294	0.1202	0.0088	0.1489	0.2025	0.0109	0.0017	0.0102	0.0093	0.0238	0.004	0.0125	0.0286	0.1058	0.1579	0.0034	0.0019	0.0119	0.0179	0.0248	0.0104	0.029	0.0117	0.0027
2	rs3771845	75387146	0.7	1.1393643476553	0.77	0.712611004068267	0.631174762235992	1.01276009554856	0.0036	0.0026	0.0294	0.1202	0.0088	0.1489	0.2025	0.011	0.0017	0.0102	0.0093	0.0238	0.004	0.0126	0.0286	0.1056	0.1581	0.0034	0.0019	0.0119	0.0179	0.0248	0.0104	0.029	0.0117	0.0026
2	rs71337725	75387707	0.7	1.1393643476553	0.78	0.653412240020304	0.644105444203531	1.02866451312142	0.0036	0.0026	0.0294	0.1201	0.0088	0.1486	0.2025	0.011	0.0017	0.0102	0.0093	0.0239	0.004	0.0126	0.0287	0.1054	0.1583	0.0033	0.0019	0.0119	0.0178	0.0249	0.0104	0.0291	0.0117	0.0026
2	rs7608119	75390321	0.7	1.1393643476553	0.78	0.653412240020304	0.641977478355274	1.02062606010557	0.0036	0.0025	0.0293	0.1199	0.0088	0.1486	0.2025	0.0111	0.0016	0.0101	0.0093	0.0239	0.004	0.0126	0.0286	0.1059	0.1584	0.0033	0.0019	0.0119	0.0177	0.0248	0.0103	0.0293	0.0118	0.0026
2	rs17010840	75390741	0.7	1.1393643476553	0.78	0.653412240020304	0.634977941686843	1.03220523327793	0.0036	0.0025	0.0293	0.1199	0.0088	0.1486	0.2024	0.0111	0.0016	0.0101	0.0093	0.0239	0.004	0.0126	0.0286	0.1059	0.1584	0.0032	0.0019	0.0119	0.0176	0.0248	0.0103	0.0294	0.0118	0.0026
2	rs77124992	75391975	0.7	1.1393643476553	0.78	0.653412240020304	0.584861453041869	0.991628628314344	0.0036	0.0025	0.0292	0.12	0.0088	0.1488	0.2023	0.0111	0.0016	0.0102	0.0093	0.0239	0.004	0.0126	0.0286	0.1059	0.1585	0.0032	0.0019	0.0118	0.0176	0.0248	0.0103	0.0293	0.0118	0.0026
2	rs76951753	75392922	0.7	1.1393643476553	0.78	0.653412240020304	0.563186067453059	0.971220409522277	0.0036	0.0025	0.0291	0.1201	0.0088	0.1489	0.2022	0.0112	0.0016	0.0102	0.0092	0.024	0.004	0.0126	0.0286	0.1059	0.1586	0.0032	0.0019	0.0117	0.0175	0.0248	0.0103	0.0293	0.0117	0.0026
2	rs115810594	75394028	0.7	1.1393643476553	0.78	0.653412240020304	0.543205765010997	0.928763234987702	0.0036	0.0025	0.029	0.1201	0.0089	0.149	0.2021	0.0113	0.0017	0.0102	0.0092	0.0242	0.004	0.0126	0.0288	0.1059	0.1584	0.0032	0.0019	0.0116	0.0174	0.0249	0.0102	0.0292	0.0117	0.0026
2	rs7603694	75394770	0.7	1.1393643476553	0.78	0.653412240020304	0.559655063132246	0.950578750493912	0.0036	0.0025	0.0289	0.1201	0.0089	0.1491	0.2021	0.0114	0.0017	0.0101	0.0092	0.0243	0.004	0.0126	0.0289	0.1059	0.1584	0.0032	0.0019	0.0114	0.0174	0.0249	0.0102	0.0291	0.0117	0.0026
2	rs2193407	75397066	0.71	1.05339378298732	0.79	0.597486775499064	0.525566679256364	0.970265807691217	0.0037	0.0025	0.0285	0.1205	0.009	0.1483	0.2025	0.0115	0.0017	0.0102	0.0091	0.0242	0.0039	0.0123	0.0293	0.1062	0.1579	0.0033	0.0019	0.0114	0.0176	0.0252	0.01	0.029	0.0116	0.0026
2	rs3771848	75399430	0.72	0.971554139537083	0.79	0.597486775499064	0.504018526951217	0.833585577922732	0.0039	0.0023	0.0277	0.1221	0.0091	0.1479	0.2032	0.0119	0.0016	0.0103	0.0088	0.0234	0.0038	0.0117	0.029	0.1076	0.1578	0.0033	0.0017	0.0114	0.0174	0.0252	0.0098	0.0283	0.0118	0.0027
2	rs4853115	75401153	0.73	0.893795165105119	0.77	0.712611004068267	0.592489944415931	0.735519991371604	0.004	0.0022	0.0272	0.1233	0.0093	0.1475	0.2037	0.0122	0.0015	0.0104	0.0085	0.0229	0.0038	0.0112	0.0288	0.1085	0.1576	0.0034	0.0016	0.0114	0.0173	0.0251	0.0097	0.0279	0.0119	0.0028
2	rs12477554	75402065	0.73	0.893795165105119	0.75	0.841047356078831	0.622411180277612	0.691809331261264	0.0041	0.0022	0.027	0.1239	0.0092	0.1475	0.204	0.0123	0.0014	0.0104	0.0085	0.0227	0.0038	0.0109	0.0287	0.1087	0.1577	0.0034	0.0016	0.0115	0.0173	0.0252	0.0097	0.0278	0.0119	0.0028
2	rs10153589	75404437	0.73	0.893795165105119	0.75	0.841047356078831	0.586560264394945	0.635749945461327	0.0041	0.0021	0.0266	0.1244	0.0092	0.1472	0.2044	0.0122	0.0014	0.0106	0.0084	0.0227	0.0037	0.0109	0.0285	0.108	0.1584	0.0034	0.0015	0.0115	0.0175	0.025	0.01	0.0275	0.0119	0.0028
2	rs4627599	75406823	0.73	0.893795165105119	0.74	0.910385700718773	0.622620849389118	0.637494245936167	0.0041	0.0021	0.0264	0.1248	0.0092	0.147	0.2045	0.0122	0.0014	0.0107	0.0084	0.0228	0.0038	0.0109	0.0283	0.1075	0.1588	0.0034	0.0015	0.0116	0.0177	0.0249	0.0102	0.0273	0.0119	0.0028
2	rs72920676	75408094	0.73	0.893795165105119	0.74	0.910385700718773	0.614606712521874	0.624728717983503	0.0041	0.0021	0.0264	0.1248	0.0092	0.1467	0.2046	0.0122	0.0014	0.0109	0.0084	0.0227	0.0038	0.0109	0.0282	0.1076	0.1589	0.0034	0.0015	0.0116	0.0177	0.0249	0.0102	0.0272	0.0119	0.0028
2	rs6721905	75409195	0.73	0.893795165105119	0.74	0.910385700718773	0.573033977641486	0.599954910725939	0.0041	0.0021	0.0263	0.1248	0.0092	0.1467	0.2046	0.0122	0.0014	0.0108	0.0084	0.0227	0.0037	0.0109	0.0282	0.1077	0.1591	0.0034	0.0015	0.0116	0.0177	0.0248	0.0102	0.0272	0.0118	0.0028
2	rs78408129	75409305	0.73	0.893795165105119	0.74	0.910385700718773	0.559455506351143	0.597519306331917	0.0041	0.0021	0.0263	0.1248	0.0092	0.1467	0.2046	0.0122	0.0014	0.0108	0.0084	0.0227	0.0037	0.0109	0.0282	0.1077	0.1591	0.0034	0.0015	0.0115	0.0177	0.0248	0.0102	0.0272	0.0118	0.0028
2	rs13013430	75414997	0.74	0.820062814253923	0.74	0.910385700718773	0.381606599212248	0.538259584883026	0.0037	0.0018	0.0251	0.1251	0.0088	0.1464	0.2046	0.0123	0.001	0.0108	0.0085	0.0226	0.0022	0.0103	0.0283	0.1085	0.1629	0.0026	0.0014	0.0122	0.0198	0.0234	0.01	0.0274	0.0117	0.0022
2	rs3771861	75418158	0.74	0.820062814253923	0.74	0.910385700718773	0.382932011594109	0.532125650615653	0.0037	0.0018	0.0251	0.1252	0.0088	0.1464	0.2046	0.0123	0.001	0.0108	0.0085	0.0226	0.0022	0.0103	0.0283	0.1085	0.163	0.0026	0.0014	0.0123	0.0199	0.0234	0.0099	0.0274	0.0117	0.0022
2	rs115137354	75419573	0.74	0.820062814253923	0.74	0.910385700718773	0.379072745285241	0.536305983134215	0.0037	0.0018	0.0251	0.1252	0.0088	0.1464	0.2045	0.0123	0.001	0.0109	0.0085	0.0226	0.0022	0.0103	0.0285	0.1086	0.1629	0.0026	0.0014	0.0123	0.0199	0.0234	0.0099	0.0274	0.0117	0.0022
2	rs34737027	75424127	0.74	0.820062814253923	0.74	0.910385700718773	0.382379473111471	0.539935502754206	0.0037	0.0018	0.0251	0.1253	0.0088	0.1465	0.2044	0.0122	0.001	0.0109	0.0085	0.0225	0.0022	0.0103	0.0286	0.1086	0.1627	0.0026	0.0014	0.0123	0.02	0.0234	0.0098	0.0273	0.0117	0.0022
2	rs77555772	75424876	0.74	0.820062814253923	0.73	0.98319925910612	0.38282147152389	0.538678443171292	0.0037	0.0018	0.0252	0.1253	0.0088	0.1465	0.2044	0.0122	0.001	0.0109	0.0085	0.0225	0.0022	0.0103	0.0286	0.1086	0.1627	0.0026	0.0014	0.0123	0.02	0.0234	0.0098	0.0273	0.0116	0.0022
2	rs6715729	75425728	0.74	0.820062814253923	0.73	0.98319925910612	0.384758258860891	0.538538814758869	0.0037	0.0018	0.0252	0.1253	0.0088	0.1465	0.2043	0.0122	0.001	0.0109	0.0085	0.0225	0.0022	0.0103	0.0287	0.1086	0.1627	0.0026	0.0014	0.0123	0.02	0.0234	0.0098	0.0273	0.0117	0.0022
2	rs13384011	75427244	0.74	0.820062814253923	0.73	0.98319925910612	0.375999631604332	0.532543317198004	0.0037	0.0018	0.0251	0.1253	0.0088	0.1465	0.2043	0.0122	0.001	0.0109	0.0085	0.0225	0.0022	0.0103	0.0288	0.1086	0.1627	0.0026	0.0014	0.0124	0.0201	0.0232	0.0098	0.0272	0.0116	0.0022
2	rs75523360	75438889	0.74	0.820062814253923	0.73	0.98319925910612	0.352404065853382	0.51438202906353	0.0037	0.0018	0.025	0.1252	0.0089	0.1466	0.2042	0.0123	0.0011	0.011	0.0085	0.0224	0.0022	0.0102	0.0286	0.1088	0.1628	0.0026	0.0013	0.0124	0.0201	0.0232	0.0098	0.0271	0.0116	0.0022
2	rs7605539	75453589	0.74	0.820062814253923	0.73	0.98319925910612	0.305808623015878	0.450578741741527	0.0037	0.002	0.0246	0.1251	0.0089	0.1468	0.2038	0.0125	0.0012	0.0112	0.0084	0.0221	0.0023	0.01	0.0282	0.1093	0.1633	0.0027	0.0013	0.0124	0.0203	0.0231	0.0097	0.0268	0.0116	0.0024
2	rs6748508	75456779	0.74	0.820062814253923	0.73	0.98319925910612	0.243806332637757	0.415605303304628	0.0037	0.002	0.0241	0.1265	0.0092	0.1461	0.2034	0.0125	0.0012	0.0117	0.0085	0.0217	0.0024	0.0096	0.0282	0.1099	0.1632	0.0027	0.0015	0.0127	0.0204	0.0225	0.0097	0.0269	0.0115	0.0023
2	rs4852364	75457783	0.74	0.820062814253923	0.73	0.98319925910612	0.250384417135588	0.41247575970419	0.0037	0.002	0.024	0.1266	0.0092	0.146	0.2033	0.0125	0.0013	0.0117	0.0084	0.0217	0.0024	0.0096	0.0282	0.11	0.1632	0.0027	0.0015	0.0128	0.0204	0.0224	0.0097	0.0269	0.0115	0.0023
2	rs1158816	75458678	0.74	0.820062814253923	0.73	0.98319925910612	0.247609914206393	0.411824582221134	0.0037	0.002	0.0241	0.1265	0.0093	0.1459	0.2035	0.0125	0.0013	0.0117	0.0084	0.0217	0.0024	0.0095	0.0282	0.1101	0.1631	0.0026	0.0015	0.0129	0.0205	0.0225	0.0097	0.0267	0.0115	0.0023
2	rs765684	75459668	0.74	0.820062814253923	0.73	0.98319925910612	0.227530923384785	0.408832782267293	0.0037	0.002	0.0241	0.1266	0.0093	0.1453	0.2038	0.0125	0.0014	0.0117	0.0083	0.0218	0.0024	0.0095	0.0282	0.1102	0.163	0.0026	0.0014	0.0131	0.0205	0.0225	0.0097	0.0267	0.0114	0.0023
2	rs17010917	75459875	0.74	0.820062814253923	0.73	0.98319925910612	0.226067027623868	0.412085019590346	0.0037	0.002	0.0241	0.1266	0.0093	0.1452	0.2039	0.0125	0.0014	0.0117	0.0083	0.0218	0.0024	0.0095	0.0282	0.1102	0.163	0.0026	0.0014	0.0131	0.0206	0.0225	0.0097	0.0267	0.0114	0.0023
2	rs13012035	75460712	0.74	0.820062814253923	0.73	0.98319925910612	0.205491869529021	0.401832065863168	0.0037	0.002	0.024	0.1267	0.0092	0.1451	0.2038	0.0125	0.0015	0.0116	0.0083	0.0218	0.0024	0.0095	0.0282	0.1103	0.1629	0.0026	0.0014	0.0132	0.0206	0.0225	0.0097	0.0267	0.0114	0.0023
2	rs13018200	75461359	0.74	0.820062814253923	0.73	0.98319925910612	0.194695581438275	0.39512213763821	0.0036	0.002	0.024	0.1269	0.0092	0.145	0.2038	0.0125	0.0015	0.0116	0.0082	0.0218	0.0024	0.0095	0.0283	0.1104	0.1628	0.0025	0.0014	0.0132	0.0206	0.0225	0.0097	0.0267	0.0114	0.0023
2	rs4853126	75466100	0.74	0.820062814253923	0.73	0.98319925910612	0.132598686289923	0.383710741442212	0.0034	0.002	0.0238	0.1278	0.0093	0.1444	0.2032	0.0127	0.0017	0.0127	0.0082	0.0212	0.0028	0.0097	0.0277	0.1103	0.1612	0.0024	0.0013	0.0142	0.0216	0.0225	0.0099	0.0269	0.0108	0.0021
2	rs76652498	75468339	0.73	0.893795165105119	0.74	0.910385700718773	0.152213651697473	0.39036681258758	0.0033	0.002	0.0237	0.128	0.0095	0.144	0.2029	0.0129	0.0018	0.0131	0.0082	0.0209	0.003	0.0098	0.0276	0.1102	0.1606	0.0023	0.0012	0.0146	0.0219	0.0225	0.01	0.027	0.0106	0.002
2	rs7585062	75474074	0.73	0.893795165105119	0.74	0.910385700718773	0.184230358751504	0.393449533257248	0.0033	0.0021	0.0237	0.128	0.0095	0.1439	0.2028	0.013	0.0018	0.0133	0.0082	0.0208	0.003	0.0099	0.0276	0.1102	0.1603	0.0023	0.0012	0.0147	0.0221	0.0225	0.01	0.0271	0.0106	0.002
2	rs11681360	75479741	0.73	0.893795165105119	0.74	0.910385700718773	0.210271655797559	0.415996947968664	0.0033	0.0021	0.0239	0.1284	0.0095	0.1434	0.202	0.0129	0.0019	0.0134	0.0082	0.0208	0.0031	0.0101	0.0279	0.1102	0.1604	0.0023	0.0012	0.0148	0.0221	0.0226	0.01	0.0269	0.0106	0.0021
2	rs12612891	75479798	0.73	0.893795165105119	0.74	0.910385700718773	0.209670789558794	0.426083220514208	0.0033	0.0021	0.0241	0.1284	0.0095	0.1432	0.2019	0.0129	0.0019	0.0134	0.0082	0.0209	0.0031	0.0101	0.0279	0.1102	0.1602	0.0023	0.0012	0.0148	0.0221	0.0226	0.01	0.0269	0.0106	0.0021
2	rs62148995	75480015	0.73	0.893795165105119	0.74	0.910385700718773	0.203518608259679	0.427924078160283	0.0034	0.0021	0.0243	0.1284	0.0095	0.1429	0.2019	0.0129	0.0019	0.0134	0.0082	0.0209	0.0031	0.0101	0.0279	0.1102	0.1603	0.0023	0.0012	0.0148	0.0221	0.0226	0.01	0.0269	0.0106	0.0021
2	rs72809381	75481264	0.73	0.893795165105119	0.74	0.910385700718773	0.202732321534417	0.420180706623902	0.0034	0.0021	0.0243	0.1282	0.0096	0.1424	0.2018	0.0129	0.002	0.0134	0.0082	0.0209	0.0031	0.0101	0.0279	0.1101	0.1609	0.0023	0.0012	0.0147	0.0221	0.0226	0.0099	0.0269	0.0106	0.0021
2	rs115251483	75482635	0.73	0.893795165105119	0.74	0.910385700718773	0.189138339714155	0.415996947968664	0.0034	0.0021	0.0243	0.1282	0.0096	0.1423	0.2018	0.0129	0.002	0.0134	0.0082	0.0209	0.0031	0.0101	0.0279	0.1101	0.1609	0.0023	0.0012	0.0148	0.0221	0.0226	0.0099	0.0269	0.0106	0.0021
2	rs113852574	75482938	0.73	0.893795165105119	0.74	0.910385700718773	0.186731292640447	0.416780537619058	0.0034	0.0021	0.0243	0.1282	0.0096	0.1423	0.2018	0.0129	0.002	0.0134	0.0082	0.0209	0.0031	0.0101	0.0279	0.1101	0.1609	0.0023	0.0012	0.0148	0.0221	0.0226	0.0099	0.0269	0.0106	0.0021
2	rs114121342	75489736	0.73	0.893795165105119	0.73	0.98319925910612	0.17826339649829	0.422801301298662	0.0034	0.0021	0.0243	0.1281	0.0096	0.1422	0.2017	0.0129	0.002	0.0135	0.0082	0.0208	0.0032	0.0102	0.0279	0.11	0.1606	0.0023	0.0012	0.0148	0.0221	0.0226	0.0099	0.027	0.0106	0.0021
2	rs2160374	75492442	0.73	0.893795165105119	0.73	0.98319925910612	0.671986667310967	0.579968077151682	0.0043	0.0023	0.0243	0.1265	0.0106	0.1395	0.1998	0.0138	0.0026	0.0151	0.0085	0.0204	0.0044	0.0121	0.0273	0.1079	0.1554	0.0025	0.0016	0.0166	0.0226	0.0227	0.0106	0.0279	0.0108	0.0035
2	rs75590853	75502023	0.73	0.893795165105119	0.73	0.98319925910612	1.18190340366556	0.659537491400235	0.0043	0.0026	0.0239	0.1286	0.0108	0.1373	0.1994	0.0144	0.0027	0.0152	0.0084	0.0204	0.0047	0.0126	0.0275	0.1075	0.1532	0.0025	0.0016	0.0168	0.0224	0.0227	0.0106	0.0288	0.0109	0.0039
2	rs76676499	75502025	0.73	0.893795165105119	0.73	0.98319925910612	1.18171990567138	0.658804821306815	0.0043	0.0026	0.0239	0.1286	0.0108	0.1373	0.1994	0.0144	0.0027	0.0152	0.0084	0.0204	0.0047	0.0126	0.0275	0.1075	0.1532	0.0025	0.0016	0.0168	0.0224	0.0227	0.0106	0.0288	0.0109	0.0039
2	rs10197625	75503178	0.73	0.893795165105119	0.73	0.98319925910612	1.19892497938968	0.6599771832724	0.0043	0.0026	0.0239	0.1287	0.0108	0.1373	0.1994	0.0144	0.0027	0.0152	0.0084	0.0204	0.0048	0.0125	0.0274	0.1076	0.1532	0.0025	0.0016	0.0168	0.0223	0.0228	0.0106	0.0288	0.0108	0.0039
2	rs60026310	75505129	0.73	0.893795165105119	0.73	0.98319925910612	1.19680362329204	0.665405571192304	0.0043	0.0026	0.0241	0.1287	0.0107	0.1376	0.199	0.0145	0.0027	0.0152	0.0084	0.0204	0.0048	0.0125	0.0274	0.1077	0.1532	0.0025	0.0016	0.0168	0.0223	0.0228	0.0105	0.0288	0.0109	0.004
2	rs76467059	75510582	0.73	0.893795165105119	0.73	0.98319925910612	1.18980433358413	0.655144284005581	0.0042	0.0026	0.0241	0.1287	0.0108	0.1377	0.1992	0.0145	0.0027	0.0153	0.0084	0.0203	0.0048	0.0125	0.0273	0.1079	0.1529	0.0025	0.0016	0.0169	0.0223	0.0227	0.0104	0.0287	0.0107	0.004
2	rs75732626	75520636	0.74	0.820062814253923	0.73	0.98319925910612	1.37160926786232	0.667168315266251	0.0041	0.0026	0.0243	0.1289	0.011	0.1381	0.1996	0.0147	0.0027	0.0153	0.0085	0.0201	0.0049	0.0127	0.027	0.1082	0.1523	0.0024	0.0015	0.017	0.0221	0.0226	0.0101	0.0284	0.0105	0.004
2	rs715317	75525742	0.74	0.820062814253923	0.73	0.98319925910612	1.46851693515311	0.679684788468788	0.0041	0.0026	0.0243	0.1289	0.0111	0.1381	0.1997	0.0147	0.0027	0.0154	0.0086	0.0201	0.0049	0.0127	0.027	0.1083	0.1522	0.0024	0.0015	0.017	0.0221	0.0226	0.0101	0.0283	0.0104	0.004
2	rs115177932	75528072	0.74	0.820062814253923	0.73	0.98319925910612	1.45687822585008	0.673640811493685	0.0041	0.0026	0.0243	0.1289	0.0111	0.1381	0.1997	0.0147	0.0027	0.0154	0.0086	0.0201	0.0049	0.0127	0.027	0.1083	0.1522	0.0024	0.0015	0.017	0.0221	0.0226	0.0101	0.0283	0.0104	0.004
2	rs114347539	75538415	0.74	0.820062814253923	0.72	1.059530599108	1.45260932293437	0.671432676443995	0.0041	0.0026	0.0244	0.1291	0.0111	0.1381	0.1996	0.0147	0.0026	0.0154	0.0086	0.0201	0.0049	0.0127	0.027	0.1084	0.1521	0.0024	0.0015	0.017	0.0221	0.0225	0.0101	0.0283	0.0104	0.004
2	rs10209632	75542081	0.74	0.820062814253923	0.69	1.31001637589678	1.49891620643337	0.68189906071349	0.0041	0.0026	0.0245	0.1292	0.0111	0.138	0.1995	0.0147	0.0026	0.0154	0.0086	0.02	0.0049	0.0128	0.0269	0.1085	0.152	0.0024	0.0015	0.017	0.022	0.0225	0.0101	0.0283	0.0105	0.004
2	rs17011077	75546882	0.74	0.820062814253923	0.69	1.31001637589678	1.4491380440345	0.67673497278107	0.0041	0.0026	0.0245	0.1293	0.0112	0.1377	0.1993	0.0147	0.0027	0.0155	0.0086	0.0202	0.0049	0.0127	0.0269	0.1088	0.1519	0.0024	0.0015	0.017	0.0219	0.0225	0.0101	0.0283	0.0105	0.004
2	rs80264868	75547597	0.74	0.820062814253923	0.69	1.31001637589678	1.43963256261904	0.676145359918805	0.0041	0.0026	0.0245	0.1293	0.0112	0.1376	0.1993	0.0147	0.0027	0.0155	0.0086	0.0202	0.005	0.0127	0.0269	0.1088	0.1519	0.0024	0.0015	0.017	0.0219	0.0225	0.0101	0.0283	0.0105	0.004
2	rs77313200	75551412	0.74	0.820062814253923	0.69	1.31001637589678	1.40831137257916	0.657779397858423	0.0041	0.0027	0.0246	0.1293	0.0112	0.1375	0.1992	0.0147	0.0027	0.0155	0.0087	0.0202	0.005	0.0127	0.0269	0.1089	0.1519	0.0024	0.0015	0.017	0.0219	0.0225	0.0101	0.0283	0.0105	0.004
2	rs72810940	75555265	0.74	0.820062814253923	0.69	1.31001637589678	1.3866952773782	0.676440151733202	0.0041	0.0027	0.0247	0.1293	0.0112	0.1371	0.1989	0.0148	0.0027	0.0155	0.0087	0.0204	0.005	0.0127	0.0269	0.1091	0.1518	0.0023	0.0016	0.0169	0.0219	0.0226	0.0101	0.0283	0.0105	0.004
2	rs6546968	75555504	0.74	0.820062814253923	0.68	1.40079159929308	1.39528765576615	0.680865530270336	0.0041	0.0027	0.0247	0.1293	0.0112	0.1371	0.1989	0.0148	0.0027	0.0155	0.0087	0.0204	0.005	0.0127	0.0269	0.1091	0.1518	0.0023	0.0016	0.0169	0.0219	0.0226	0.0101	0.0283	0.0105	0.004
2	rs6546972	75561838	0.74	0.820062814253923	0.68	1.40079159929308	1.34335766425449	0.681013155697473	0.0041	0.0027	0.0247	0.1292	0.0112	0.1371	0.1988	0.0147	0.0027	0.0155	0.0087	0.0205	0.005	0.0128	0.0269	0.1091	0.1515	0.0023	0.0015	0.0169	0.0219	0.0226	0.0101	0.0283	0.0105	0.004
2	rs7574548	75566851	0.74	0.820062814253923	0.68	1.40079159929308	1.35958502481648	0.691809331261264	0.0041	0.0027	0.0248	0.1291	0.0113	0.137	0.1987	0.0147	0.0027	0.0156	0.0087	0.0206	0.005	0.0129	0.027	0.1091	0.1512	0.0023	0.0015	0.0169	0.0218	0.0226	0.0101	0.0283	0.0105	0.0041
2	rs35836844	75567275	0.74	0.820062814253923	0.69	1.31001637589678	1.35774611356856	0.690328136556554	0.0041	0.0027	0.0248	0.1291	0.0113	0.137	0.1987	0.0147	0.0027	0.0156	0.0087	0.0206	0.005	0.0129	0.027	0.1091	0.1512	0.0023	0.0015	0.0169	0.0218	0.0226	0.0101	0.0283	0.0105	0.0041
2	rs78028500	75572864	0.74	0.820062814253923	0.69	1.31001637589678	1.35126900189974	0.702197647263832	0.0041	0.0027	0.0251	0.1291	0.0113	0.1372	0.1983	0.0147	0.0028	0.0157	0.0087	0.0206	0.0051	0.0129	0.027	0.1089	0.1508	0.0023	0.0015	0.0169	0.0219	0.0225	0.0101	0.0283	0.0105	0.0041
2	rs35659344	75575141	0.74	0.820062814253923	0.69	1.31001637589678	1.361134306728	0.710384169938908	0.0041	0.0027	0.0252	0.1291	0.0113	0.1372	0.1982	0.0147	0.0028	0.0157	0.0087	0.0207	0.0051	0.013	0.027	0.1088	0.1507	0.0023	0.0016	0.017	0.0219	0.0225	0.0101	0.0283	0.0105	0.0041
2	rs74582669	75582831	0.75	0.750298972197586	0.69	1.31001637589678	1.79395899932029	0.884034092423508	0.0043	0.0026	0.0268	0.1284	0.0114	0.1377	0.1954	0.0148	0.0033	0.0161	0.0088	0.0215	0.0056	0.0137	0.0276	0.107	0.1478	0.0025	0.0015	0.0172	0.022	0.0222	0.0108	0.0292	0.0106	0.0043
2	rs76300941	75589548	0.75	0.750298972197586	0.7	1.22290318011101	1.89986237439303	0.933023565786371	0.0043	0.0026	0.0271	0.1283	0.0114	0.1377	0.195	0.0147	0.0033	0.0162	0.0089	0.0216	0.0056	0.0139	0.0278	0.1068	0.1472	0.0025	0.0016	0.0172	0.022	0.0222	0.011	0.0294	0.0107	0.0043
2	rs715161	75594626	0.75	0.750298972197586	0.7	1.22290318011101	1.97223223034715	0.942979367779692	0.0043	0.0026	0.0271	0.1284	0.0114	0.1377	0.195	0.0146	0.0033	0.0162	0.0089	0.0217	0.0056	0.0139	0.0279	0.1067	0.1471	0.0025	0.0015	0.0172	0.022	0.0222	0.011	0.0294	0.0107	0.0043
2	rs60460340	75602674	0.75	0.750298972197586	0.7	1.22290318011101	2.00570036322229	0.965177702833725	0.0043	0.0026	0.0271	0.1284	0.0114	0.1376	0.1949	0.0144	0.0033	0.0162	0.0089	0.0217	0.0057	0.014	0.028	0.1066	0.1469	0.0025	0.0015	0.0173	0.0221	0.0223	0.011	0.0295	0.0107	0.0043
2	rs9677775	75606954	0.75	0.750298972197586	0.7	1.22290318011101	2.07679430127633	0.998662899892242	0.0044	0.0026	0.0272	0.1284	0.0115	0.1372	0.1945	0.0144	0.0034	0.0162	0.009	0.0219	0.0057	0.0142	0.0279	0.1064	0.1465	0.0025	0.0015	0.0173	0.0222	0.0227	0.0111	0.0296	0.0108	0.0042
2	rs11126463	75613073	0.75	0.750298972197586	0.7	1.22290318011101	2.36584282819549	0.994824832951575	0.0043	0.0027	0.0268	0.1283	0.0116	0.1363	0.194	0.0148	0.0035	0.0161	0.0092	0.0216	0.006	0.0143	0.0275	0.1083	0.1456	0.0025	0.0013	0.0177	0.0222	0.0225	0.0111	0.0297	0.011	0.0042
2	rs139528653	75616021	0.75	0.750298972197586	0.7	1.22290318011101	2.39663039636445	0.997703115641343	0.0042	0.0027	0.0268	0.1283	0.0116	0.1362	0.1942	0.0148	0.0035	0.0161	0.0092	0.0216	0.0059	0.0143	0.0275	0.1082	0.1456	0.0025	0.0013	0.0177	0.0222	0.0225	0.0111	0.0298	0.011	0.0042
2	rs4600691	75618545	0.75	0.750298972197586	0.7	1.22290318011101	2.46142931871182	1.0113165953178	0.0042	0.0026	0.0268	0.1283	0.0116	0.136	0.1945	0.0148	0.0035	0.0161	0.0092	0.0217	0.0058	0.0144	0.0275	0.108	0.1456	0.0024	0.0013	0.0177	0.0222	0.0225	0.011	0.0299	0.011	0.0042
2	rs6733288	75630573	0.76	0.684441169424083	0.7	1.22290318011101	3.06639550853399	1.28418001542674	0.0042	0.0028	0.0265	0.1299	0.0117	0.1362	0.1922	0.0149	0.0036	0.0164	0.01	0.0216	0.0062	0.0145	0.027	0.1063	0.1433	0.0024	0.0012	0.0177	0.022	0.0229	0.0108	0.0317	0.0125	0.0042
2	rs74259757	75630810	0.76	0.684441169424083	0.7	1.22290318011101	3.20273851232394	1.29910033207485	0.0041	0.0028	0.0263	0.1302	0.0117	0.137	0.1916	0.0149	0.0036	0.0163	0.0101	0.0215	0.0063	0.0145	0.0268	0.1062	0.1431	0.0024	0.0012	0.0177	0.0218	0.0229	0.0108	0.0317	0.0127	0.0043
2	rs720069	75632086	0.77	0.622422290089237	0.7	1.22290318011101	3.3049316974355	1.28166826673879	0.0041	0.0029	0.0265	0.1306	0.0117	0.1374	0.1917	0.0148	0.0037	0.0162	0.0101	0.0212	0.0064	0.0145	0.0266	0.1068	0.1431	0.0025	0.0012	0.0172	0.0216	0.0229	0.0105	0.0314	0.0127	0.0045
2	rs76602560	75632253	0.77	0.622422290089237	0.7	1.22290318011101	3.30415410118692	1.28183569038927	0.0041	0.0029	0.0265	0.1306	0.0117	0.1374	0.1917	0.0148	0.0037	0.0162	0.0101	0.0212	0.0064	0.0145	0.0266	0.1068	0.1431	0.0025	0.0012	0.0172	0.0216	0.0229	0.0105	0.0313	0.0127	0.0045
2	rs72812873	75632400	0.77	0.622422290089237	0.7	1.22290318011101	3.30221033618736	1.28099860968961	0.0041	0.0029	0.0265	0.1306	0.0117	0.1374	0.1917	0.0148	0.0037	0.0162	0.0101	0.0212	0.0064	0.0145	0.0266	0.1068	0.1431	0.0025	0.0012	0.0172	0.0216	0.0229	0.0105	0.0313	0.0127	0.0045
2	rs10490317	75636143	0.77	0.622422290089237	0.7	1.22290318011101	3.24972207547267	1.24426105164452	0.0041	0.0029	0.0267	0.1306	0.0116	0.1377	0.1918	0.0148	0.0037	0.0162	0.01	0.0212	0.0064	0.0144	0.0263	0.1069	0.1434	0.0025	0.0012	0.0171	0.0216	0.0228	0.0104	0.0313	0.0127	0.0045
2	rs115390322	75640575	0.77	0.622422290089237	0.69	1.31001637589678	3.23489806288357	1.22546398457635	0.0041	0.0028	0.0269	0.1307	0.0115	0.1379	0.1918	0.0148	0.0037	0.0162	0.0099	0.0211	0.0064	0.0143	0.0262	0.1069	0.1435	0.0025	0.0012	0.0171	0.0216	0.0228	0.0103	0.0312	0.0127	0.0045
2	rs36098468	75641572	0.77	0.622422290089237	0.69	1.31001637589678	3.23773247274594	1.22479952110239	0.0041	0.0028	0.0269	0.1307	0.0115	0.138	0.1918	0.0148	0.0037	0.0162	0.0099	0.0211	0.0064	0.0143	0.0262	0.1069	0.1436	0.0025	0.0012	0.0171	0.0216	0.0228	0.0103	0.0312	0.0127	0.0044
2	rs71418774	75643118	0.77	0.622422290089237	0.69	1.31001637589678	3.22704270688144	1.23693589729543	0.0041	0.0028	0.027	0.1307	0.0115	0.138	0.1915	0.0148	0.0037	0.0162	0.0099	0.0211	0.0064	0.0144	0.0262	0.1069	0.1436	0.0025	0.0012	0.0171	0.0216	0.0228	0.0104	0.0312	0.0128	0.0044
2	rs2110937	75644607	0.77	0.622422290089237	0.69	1.31001637589678	3.2454662613665	1.24176299273527	0.0041	0.0028	0.0269	0.1307	0.0115	0.138	0.1914	0.0148	0.0037	0.0162	0.0099	0.0211	0.0064	0.0144	0.0264	0.1069	0.1435	0.0025	0.0012	0.017	0.0215	0.0228	0.0104	0.0314	0.0127	0.0044
2	rs4140811	75645202	0.77	0.622422290089237	0.69	1.31001637589678	3.24856124206159	1.23493943942981	0.0041	0.0028	0.0269	0.1307	0.0115	0.138	0.1914	0.0148	0.0036	0.0161	0.0099	0.0211	0.0064	0.0144	0.0264	0.1069	0.1435	0.0025	0.0012	0.0171	0.0215	0.0228	0.0104	0.0313	0.0127	0.0044
2	rs79097820	75648970	0.77	0.622422290089237	0.68	1.40079159929308	3.29897144446064	1.22712541974885	0.0041	0.0029	0.0269	0.1306	0.0115	0.138	0.1913	0.0148	0.0037	0.0161	0.0099	0.0211	0.0065	0.0144	0.0263	0.107	0.1435	0.0025	0.0012	0.0173	0.0215	0.0227	0.0104	0.0313	0.0127	0.0044
2	rs7599681	75652821	0.77	0.622422290089237	0.68	1.40079159929308	3.2316779985093	1.27162973908549	0.0043	0.0031	0.027	0.1302	0.0115	0.138	0.1907	0.0146	0.0039	0.0161	0.0097	0.0212	0.0068	0.0145	0.0264	0.1076	0.1429	0.0027	0.0014	0.0171	0.0213	0.0226	0.0103	0.0309	0.0128	0.0047
2	rs74742427	75656303	0.77	0.622422290089237	0.68	1.40079159929308	2.87000157417546	1.40009238727925	0.0046	0.0034	0.0272	0.1295	0.0115	0.1378	0.1901	0.0144	0.0041	0.0162	0.0098	0.0213	0.0072	0.0147	0.0265	0.1083	0.1421	0.003	0.0018	0.0168	0.021	0.0225	0.0104	0.0303	0.0129	0.005
2	rs34780416	75657704	0.77	0.622422290089237	0.68	1.40079159929308	2.42494267023361	1.82005220155464	0.0052	0.0042	0.0277	0.1278	0.0115	0.1372	0.1885	0.014	0.0048	0.0164	0.0099	0.0217	0.0082	0.0151	0.0268	0.1101	0.14	0.0038	0.0028	0.0162	0.0205	0.0222	0.0104	0.0288	0.0132	0.0058
2	rs73936286	75658860	0.75	0.750298972197586	0.68	1.40079159929308	1.58459785461203	2.08065927492381	0.0055	0.0047	0.0282	0.1269	0.0115	0.14	0.1889	0.0134	0.0053	0.0163	0.0096	0.0219	0.0083	0.0142	0.0263	0.1117	0.1414	0.0044	0.0035	0.0145	0.0197	0.0207	0.0091	0.0272	0.0129	0.0064
2	rs72814715	75660160	0.74	0.820062814253923	0.68	1.40079159929308	1.42098633839344	2.07687499271319	0.0055	0.0048	0.0282	0.1272	0.0115	0.1406	0.1888	0.0133	0.0054	0.0164	0.0097	0.0217	0.0081	0.014	0.0262	0.1124	0.1413	0.0044	0.0036	0.0143	0.0195	0.0204	0.0088	0.0269	0.0129	0.0065
2	rs75616708	75665735	0.74	0.820062814253923	0.69	1.31001637589678	1.44200676721259	2.16051895718354	0.0055	0.0048	0.0282	0.1274	0.0115	0.1409	0.1888	0.0133	0.0055	0.0164	0.0097	0.0217	0.0081	0.0139	0.0263	0.1127	0.1413	0.0045	0.0037	0.0142	0.0195	0.0203	0.0087	0.0268	0.0129	0.0065
2	rs6547000	75666206	0.74	0.820062814253923	0.69	1.31001637589678	1.49781226127227	2.19605683041121	0.0055	0.0048	0.0282	0.1275	0.0115	0.141	0.1889	0.0132	0.0055	0.0165	0.0097	0.0217	0.0081	0.0138	0.0263	0.1127	0.1413	0.0045	0.0037	0.0142	0.0198	0.0199	0.0086	0.0268	0.0129	0.0065
2	rs13031576	75669070	0.74	0.820062814253923	0.69	1.31001637589678	1.32250625125694	2.0905748320327	0.0055	0.0048	0.0283	0.1275	0.0114	0.1417	0.1891	0.0132	0.0055	0.0165	0.0096	0.0215	0.0076	0.0137	0.0262	0.1132	0.1415	0.0045	0.0037	0.0141	0.0197	0.0198	0.0086	0.0267	0.0128	0.0065
2	rs7604227	75671714	0.74	0.820062814253923	0.69	1.31001637589678	1.32825928629317	2.22439539206783	0.0055	0.0048	0.0284	0.1274	0.0114	0.1423	0.1894	0.0131	0.0055	0.0164	0.0096	0.0213	0.0076	0.0136	0.026	0.1134	0.1417	0.0045	0.0037	0.014	0.0197	0.0196	0.0085	0.0266	0.0127	0.0065
2	rs11903584	75672583	0.74	0.820062814253923	0.7	1.22290318011101	1.30578067449377	2.22639538437428	0.0055	0.0048	0.0284	0.1274	0.0114	0.1424	0.1894	0.0131	0.0055	0.0164	0.0096	0.0212	0.0076	0.0136	0.026	0.1136	0.1418	0.0045	0.0037	0.014	0.0197	0.0196	0.0085	0.0265	0.0126	0.0065
2	rs10201616	75675860	0.74	0.820062814253923	0.7	1.22290318011101	1.2542138773191	2.18861667336848	0.0055	0.0048	0.0284	0.1274	0.0114	0.1426	0.1892	0.0131	0.0055	0.0164	0.0097	0.0212	0.0076	0.0137	0.0259	0.1139	0.142	0.0045	0.0038	0.0139	0.0198	0.0195	0.0085	0.0263	0.0126	0.0065
2	rs114633179	75676607	0.74	0.820062814253923	0.7	1.22290318011101	1.23381083398564	2.18317472939232	0.0055	0.0048	0.0285	0.1274	0.0114	0.1426	0.1892	0.0131	0.0055	0.0164	0.0097	0.0212	0.0076	0.0136	0.0259	0.1139	0.142	0.0045	0.0038	0.0139	0.0197	0.0195	0.0085	0.0263	0.0126	0.0065
2	rs4853154	75680207	0.74	0.820062814253923	0.71	1.13941950935302	0.991931014769003	2.20204761766251	0.0054	0.0049	0.029	0.1281	0.0117	0.1442	0.1888	0.0127	0.0055	0.0163	0.0098	0.0206	0.0077	0.0131	0.0252	0.1146	0.1444	0.0045	0.0041	0.0131	0.0188	0.0183	0.0083	0.0248	0.0128	0.0067
2	rs116023520	75685392	0.73	0.893795165105119	0.71	1.13941950935302	1.06880492352111	2.25150568764027	0.0054	0.005	0.0294	0.1277	0.0118	0.1452	0.1891	0.0125	0.0055	0.0162	0.0099	0.0203	0.0078	0.0128	0.0248	0.115	0.1461	0.0045	0.0042	0.0128	0.0182	0.0176	0.0081	0.0241	0.0128	0.0068
2	rs72814767	75690813	0.73	0.893795165105119	0.71	1.13941950935302	1.27512318063924	2.42972069064383	0.0054	0.005	0.0294	0.1276	0.0118	0.1453	0.1891	0.0125	0.0055	0.0162	0.0099	0.0203	0.0078	0.0128	0.0248	0.1151	0.1462	0.0045	0.0042	0.0128	0.0182	0.0175	0.0081	0.0241	0.0128	0.0068
2	rs13004609	75691290	0.73	0.893795165105119	0.71	1.13941950935302	1.30425551254067	2.45823405551817	0.0054	0.005	0.0294	0.1276	0.0118	0.1453	0.1891	0.0125	0.0055	0.0162	0.0099	0.0203	0.0078	0.0128	0.0248	0.1151	0.1462	0.0045	0.0042	0.0128	0.0182	0.0175	0.0081	0.0241	0.0128	0.0068
2	rs11889034	75692265	0.73	0.893795165105119	0.71	1.13941950935302	1.35968183551932	2.48936851336952	0.0054	0.005	0.0294	0.1275	0.0118	0.1454	0.189	0.0125	0.0055	0.0161	0.0099	0.0203	0.0078	0.0131	0.0248	0.1152	0.1461	0.0045	0.0042	0.0128	0.0182	0.0175	0.0081	0.024	0.0128	0.0068
2	rs2422203	75694310	0.73	0.893795165105119	0.71	1.13941950935302	1.36733805530041	2.51870351915493	0.0053	0.005	0.0294	0.1274	0.0119	0.1457	0.1889	0.0125	0.0054	0.0161	0.0099	0.0203	0.0076	0.0131	0.0247	0.1155	0.1462	0.0045	0.0042	0.0128	0.0182	0.0176	0.0081	0.024	0.0128	0.0068
2	rs6759991	75696816	0.73	0.893795165105119	0.71	1.13941950935302	1.36617404621148	2.59527531922058	0.0053	0.005	0.0294	0.1273	0.0118	0.146	0.1887	0.0125	0.0054	0.0161	0.0099	0.0203	0.0078	0.013	0.0246	0.1158	0.1464	0.0045	0.0042	0.0127	0.0182	0.0176	0.0081	0.024	0.0127	0.0068
2	rs10460510	75697424	0.73	0.893795165105119	0.71	1.13941950935302	1.3516553680911	2.64535742609448	0.0053	0.005	0.0294	0.1274	0.0118	0.146	0.1887	0.0125	0.0054	0.0161	0.0099	0.0202	0.0078	0.013	0.0246	0.1155	0.1465	0.0045	0.0042	0.0127	0.0182	0.0176	0.0081	0.024	0.0127	0.0068
2	Affx-20493768	75703209	0.72	0.971554139537083	0.71	1.13941950935302	0.60037039301134	2.16504764915291	0.0051	0.0049	0.0287	0.1289	0.011	0.1477	0.1906	0.0116	0.0051	0.0162	0.0094	0.0194	0.008	0.0123	0.0229	0.1173	0.1476	0.0048	0.0041	0.0118	0.0183	0.0186	0.008	0.023	0.0119	0.0065
2	rs2539992	75705619	0.72	0.971554139537083	0.71	1.13941950935302	0.567597704822285	2.14458783244881	0.0051	0.0049	0.0285	0.1291	0.0108	0.1482	0.1905	0.0115	0.005	0.0162	0.0094	0.0192	0.0081	0.0121	0.0226	0.1179	0.1482	0.0048	0.0041	0.0116	0.0182	0.0188	0.008	0.0229	0.0117	0.0065
2	rs76290868	75714128	0.72	0.971554139537083	0.71	1.13941950935302	0.192591299998687	0.924191659288763	0.0045	0.0039	0.0258	0.1351	0.0103	0.1561	0.1931	0.0097	0.0039	0.0152	0.0082	0.017	0.0079	0.0101	0.0202	0.123	0.1545	0.0043	0.0032	0.0089	0.0165	0.019	0.0083	0.0202	0.0099	0.0051
2	rs10167307	75716307	0.72	0.971554139537083	0.72	1.059530599108	0.234673427695671	0.954382949835584	0.0045	0.0039	0.0257	0.1354	0.0103	0.1565	0.1932	0.0096	0.0038	0.0152	0.0081	0.0169	0.008	0.01	0.0201	0.1233	0.1548	0.0043	0.0032	0.0088	0.0164	0.0191	0.0083	0.0201	0.0098	0.005
2	rs76580538	75718651	0.72	0.971554139537083	0.72	1.059530599108	0.225274544498814	0.870002804560457	0.0044	0.0038	0.0256	0.1358	0.0102	0.157	0.1934	0.0095	0.0038	0.0152	0.008	0.0168	0.008	0.0098	0.0199	0.1233	0.1553	0.0042	0.0031	0.0086	0.0163	0.0191	0.0083	0.02	0.0097	0.0049
2	rs11126472	75720372	0.72	0.971554139537083	0.72	1.059530599108	0.225691447596493	0.843162126177741	0.0044	0.0038	0.0255	0.136	0.0102	0.1574	0.1934	0.0095	0.0037	0.0151	0.008	0.0168	0.008	0.0098	0.0198	0.1233	0.1556	0.0042	0.0031	0.0085	0.0162	0.019	0.0084	0.0199	0.0096	0.0048
2	rs7591332	75721030	0.72	0.971554139537083	0.72	1.059530599108	0.229294540674451	0.813733953453264	0.0043	0.0038	0.0254	0.1362	0.0102	0.1577	0.1935	0.0094	0.0037	0.0151	0.008	0.0167	0.008	0.0097	0.0197	0.1233	0.1558	0.0042	0.0031	0.0085	0.0162	0.019	0.0084	0.0198	0.0096	0.0048
2	rs990621	75721165	0.72	0.971554139537083	0.72	1.059530599108	0.230094854802982	0.79994404507764	0.0043	0.0038	0.0254	0.1363	0.0102	0.1578	0.1935	0.0094	0.0037	0.0151	0.008	0.0167	0.008	0.0097	0.0197	0.1233	0.1559	0.0042	0.0031	0.0085	0.0162	0.019	0.0084	0.0198	0.0096	0.0048
2	rs79193850	75746750	0.71	1.05339378298732	0.72	1.059530599108	0.386255736031103	0.444453970025949	0.0038	0.0034	0.0242	0.1391	0.0099	0.162	0.1943	0.0093	0.0031	0.015	0.0076	0.0162	0.0079	0.0087	0.0183	0.1228	0.1595	0.0037	0.0026	0.0075	0.0162	0.0189	0.0087	0.0189	0.009	0.0037
2	rs6750855	75754265	0.71	1.05339378298732	0.72	1.059530599108	0.440744884056509	0.495013734520578	0.0038	0.0034	0.0242	0.1392	0.0099	0.1621	0.1943	0.0093	0.0031	0.015	0.0076	0.0162	0.0079	0.0087	0.0182	0.1228	0.1597	0.0037	0.0026	0.0075	0.0162	0.0189	0.0087	0.0189	0.0089	0.0037
2	rs2110491	75754419	0.71	1.05339378298732	0.73	0.98319925910612	0.437193872882355	0.49460370636102	0.0038	0.0034	0.0242	0.1392	0.0099	0.1621	0.1943	0.0093	0.0031	0.015	0.0076	0.0162	0.0079	0.0087	0.0182	0.1228	0.1597	0.0037	0.0026	0.0075	0.0162	0.0189	0.0087	0.0189	0.0089	0.0037
2	rs79234962	75754622	0.71	1.05339378298732	0.74	0.910385700718773	0.43536474272476	0.502134642320138	0.0038	0.0034	0.0242	0.1392	0.0099	0.1621	0.1943	0.0093	0.0031	0.015	0.0076	0.0162	0.0079	0.0087	0.0182	0.1228	0.1597	0.0037	0.0026	0.0075	0.0162	0.0189	0.0087	0.0189	0.0089	0.0037
2	rs6760634	75760716	0.7	1.1393643476553	0.75	0.841047356078831	0.36994592327539	0.506117140511513	0.0039	0.0033	0.0242	0.1398	0.01	0.1622	0.1947	0.009	0.0031	0.015	0.0077	0.0158	0.0077	0.0086	0.0181	0.1226	0.16	0.0037	0.0026	0.0076	0.0162	0.019	0.0086	0.0188	0.0089	0.0036
2	rs13009167	75766380	0.7	1.1393643476553	0.75	0.841047356078831	0.37830327439552	0.476649416105448	0.0039	0.0032	0.0241	0.14	0.01	0.1624	0.1948	0.009	0.0031	0.015	0.0077	0.0158	0.0077	0.0086	0.0181	0.1226	0.1601	0.0037	0.0026	0.0076	0.0162	0.0189	0.0086	0.0187	0.0089	0.0036
2	rs34644221	75778890	0.7	1.1393643476553	0.76	0.775138689739853	0.515730303100966	0.340999659973837	0.0034	0.0027	0.0229	0.143	0.0095	0.1662	0.195	0.0088	0.0032	0.0149	0.0079	0.0153	0.0075	0.0079	0.0168	0.1227	0.1621	0.0034	0.0025	0.0073	0.0159	0.0194	0.0084	0.0172	0.008	0.0031
2	rs12053280	75779513	0.7	1.1393643476553	0.76	0.775138689739853	0.557926680394952	0.374420789969283	0.0034	0.0027	0.0228	0.143	0.0095	0.1664	0.195	0.0089	0.0032	0.0149	0.0079	0.0153	0.0075	0.0079	0.0168	0.1228	0.1622	0.0034	0.0025	0.0072	0.0159	0.0193	0.0085	0.017	0.008	0.0031
2	rs74349404	75781027	0.7	1.1393643476553	0.76	0.775138689739853	0.559655063132246	0.347190016737816	0.0034	0.0027	0.0228	0.143	0.0095	0.1667	0.1951	0.0089	0.0032	0.015	0.0079	0.0151	0.0074	0.0079	0.0167	0.1229	0.1624	0.0034	0.0024	0.0072	0.0159	0.0193	0.0085	0.0168	0.0079	0.0031
2	rs115011619	75782256	0.7	1.1393643476553	0.76	0.775138689739853	0.582622527476649	0.337916585079668	0.0034	0.0027	0.0228	0.1429	0.0096	0.1669	0.1951	0.0089	0.0032	0.015	0.008	0.0151	0.0074	0.0079	0.0166	0.1229	0.1626	0.0034	0.0024	0.0072	0.0159	0.0193	0.0085	0.0167	0.0079	0.0031
2	rs77778348	75783217	0.7	1.1393643476553	0.76	0.775138689739853	0.599889337831263	0.347935013104007	0.0033	0.0027	0.0227	0.1429	0.0096	0.1671	0.1951	0.0089	0.0032	0.015	0.008	0.015	0.0074	0.0078	0.0165	0.123	0.1627	0.0033	0.0024	0.0072	0.0159	0.0192	0.0085	0.0166	0.0079	0.0031
2	rs78948383	75792373	0.7	1.1393643476553	0.76	0.775138689739853	0.787892004382417	0.435440935232717	0.0031	0.0026	0.0226	0.1433	0.0099	0.1683	0.1956	0.0088	0.0032	0.0151	0.0081	0.0146	0.0071	0.0078	0.0158	0.1232	0.1633	0.0032	0.0022	0.007	0.0159	0.0192	0.0086	0.0163	0.0076	0.003
2	rs17677380	75796950	0.69	1.22951255717774	0.77	0.712611004068267	0.76138416806781	0.403514393819479	0.0031	0.0026	0.0226	0.1434	0.0099	0.1692	0.1959	0.0087	0.0032	0.015	0.0081	0.0144	0.007	0.0077	0.0154	0.1232	0.1637	0.0032	0.0022	0.0069	0.0159	0.0191	0.0085	0.0162	0.0075	0.0029
2	rs55975529	75800568	0.69	1.22951255717774	0.77	0.712611004068267	0.762837940282639	0.39036681258758	0.0031	0.0026	0.0226	0.1436	0.0099	0.1697	0.1961	0.0087	0.0032	0.015	0.008	0.0143	0.007	0.0077	0.0153	0.1227	0.164	0.0031	0.0021	0.0069	0.0158	0.0191	0.0085	0.0161	0.0074	0.0029
2	rs6709972	75802231	0.69	1.22951255717774	0.77	0.712611004068267	0.760390180333422	0.386139075771314	0.0031	0.0026	0.0226	0.1437	0.0099	0.1698	0.1961	0.0087	0.0032	0.015	0.008	0.0143	0.0069	0.0076	0.0153	0.1226	0.1641	0.0031	0.0021	0.0069	0.0158	0.0191	0.0085	0.0161	0.0074	0.0029
2	rs72816761	75807129	0.69	1.22951255717774	0.77	0.712611004068267	0.77412643080001	0.41704182307281	0.0031	0.0026	0.0226	0.1437	0.0099	0.1699	0.1962	0.0088	0.0032	0.015	0.008	0.0143	0.0069	0.0076	0.0152	0.1225	0.1642	0.0031	0.0021	0.0069	0.0157	0.0191	0.0085	0.0161	0.0074	0.0029
2	rs10203769	75820691	0.69	1.22951255717774	0.77	0.712611004068267	0.856833093508336	0.512174750250598	0.0028	0.0025	0.0223	0.1437	0.0104	0.1735	0.1969	0.0088	0.0028	0.0148	0.0078	0.0137	0.0062	0.0071	0.015	0.1216	0.1659	0.0029	0.0017	0.0063	0.0148	0.0195	0.0087	0.0154	0.0077	0.0026
2	rs6725366	75832622	0.68	1.32388185841529	0.77	0.712611004068267	1.53075588425688	1.00074304296834	0.0025	0.0023	0.0214	0.1437	0.0111	0.177	0.1997	0.0089	0.0024	0.0155	0.0078	0.0132	0.0056	0.0064	0.0146	0.1199	0.1671	0.0024	0.0014	0.0058	0.0142	0.0191	0.0088	0.0151	0.0079	0.0022
2	rs113729229	75835574	0.68	1.32388185841529	0.78	0.653412240020304	1.46991188111672	0.950103436333687	0.0025	0.0023	0.0214	0.1438	0.0111	0.1772	0.1996	0.0088	0.0023	0.0155	0.0078	0.0132	0.0056	0.0064	0.0146	0.1197	0.1672	0.0024	0.0014	0.0057	0.0142	0.0191	0.0088	0.015	0.0079	0.0022
2	rs17011534	75839376	0.68	1.32388185841529	0.77	0.712611004068267	1.58009394812478	1.12357865381229	0.0025	0.0023	0.0214	0.144	0.0111	0.1775	0.1994	0.0089	0.0023	0.0155	0.0078	0.0132	0.0055	0.0064	0.0146	0.1196	0.1674	0.0024	0.0013	0.0057	0.0142	0.0192	0.0088	0.015	0.008	0.0022
2	rs56274119	75839454	0.68	1.32388185841529	0.78	0.653412240020304	1.5749814708833	1.11426277795746	0.0025	0.0023	0.0214	0.144	0.0111	0.1775	0.1993	0.0089	0.0023	0.0155	0.0078	0.0132	0.0055	0.0064	0.0146	0.1196	0.1674	0.0024	0.0013	0.0057	0.0142	0.0192	0.0088	0.015	0.008	0.0022
2	rs6732511	75839733	0.68	1.32388185841529	0.78	0.653412240020304	1.55998538561751	1.07990293963092	0.0025	0.0023	0.0214	0.144	0.0111	0.1775	0.1993	0.0089	0.0023	0.0155	0.0078	0.0132	0.0055	0.0064	0.0146	0.1195	0.1674	0.0024	0.0013	0.0057	0.0142	0.0192	0.0088	0.015	0.008	0.0022
2	rs875755	75844679	0.68	1.32388185841529	0.78	0.653412240020304	1.36821130608688	1.04332516747561	0.0024	0.0023	0.0214	0.1444	0.011	0.1785	0.1987	0.0089	0.0022	0.0154	0.0079	0.0133	0.0052	0.0064	0.0145	0.1192	0.1683	0.0023	0.0013	0.0057	0.0143	0.0187	0.0087	0.0151	0.008	0.0021
2	rs79771279	75845086	0.69	1.22951255717774	0.78	0.653412240020304	1.20807270056622	0.964542058305909	0.0024	0.0023	0.0214	0.1446	0.0107	0.1785	0.1989	0.0089	0.0022	0.0154	0.0079	0.0133	0.0052	0.0064	0.0145	0.1192	0.1684	0.0023	0.0013	0.0057	0.0142	0.0186	0.0087	0.0151	0.008	0.0021
2	rs17011542	75845613	0.69	1.22951255717774	0.78	0.653412240020304	1.17054760550905	0.978545101744468	0.0024	0.0023	0.0214	0.1446	0.0107	0.1787	0.199	0.0088	0.0022	0.0153	0.0079	0.0132	0.0052	0.0064	0.0145	0.1193	0.1684	0.0023	0.0013	0.0057	0.0142	0.0185	0.0086	0.0151	0.008	0.0021
2	rs1859709	75862704	0.69	1.22951255717774	0.77	0.712611004068267	1.04388294709887	0.83296852042876	0.0023	0.0022	0.0213	0.145	0.0107	0.1794	0.1999	0.0087	0.0019	0.0149	0.008	0.0131	0.0049	0.0063	0.0146	0.1195	0.1687	0.0021	0.0012	0.0058	0.0144	0.018	0.0086	0.0152	0.0079	0.0017
2	rs76786057	75869755	0.69	1.22951255717774	0.77	0.712611004068267	0.961247909195388	0.778897583647716	0.0022	0.0022	0.0212	0.1453	0.0105	0.1794	0.2005	0.0087	0.0018	0.0147	0.0079	0.0129	0.0048	0.0061	0.0145	0.1194	0.1701	0.002	0.0011	0.0058	0.0144	0.0178	0.0086	0.0149	0.0078	0.0015
2	rs11552948	75874015	0.69	1.22951255717774	0.77	0.712611004068267	1.00281917732775	0.777985253289096	0.0022	0.0022	0.0211	0.1453	0.0105	0.1797	0.2006	0.0087	0.0018	0.0147	0.0079	0.0128	0.0048	0.0061	0.0145	0.1194	0.1702	0.002	0.0011	0.0058	0.0144	0.0178	0.0086	0.0149	0.0077	0.0015
2	rs2286239	75874390	0.69	1.22951255717774	0.77	0.712611004068267	1.06765896779724	0.82433977381714	0.0022	0.0022	0.0211	0.1448	0.0105	0.1799	0.2006	0.0088	0.0018	0.0148	0.008	0.0128	0.0048	0.0061	0.0145	0.1196	0.1699	0.002	0.0011	0.0059	0.0145	0.0178	0.0086	0.0149	0.0077	0.0015
2	rs41382847	75879359	0.69	1.22951255717774	0.77	0.712611004068267	0.897223648624816	0.792304679904055	0.0022	0.0022	0.021	0.145	0.0103	0.1802	0.2005	0.0088	0.0018	0.0147	0.0079	0.0125	0.0045	0.0061	0.0145	0.1197	0.1703	0.0018	0.001	0.0059	0.0147	0.018	0.0088	0.0149	0.0077	0.0015
2	rs116799899	75891249	0.69	1.22951255717774	0.78	0.653412240020304	0.853054274250855	0.79535855223964	0.0021	0.0022	0.0209	0.145	0.0103	0.1802	0.2006	0.0088	0.0018	0.0147	0.0079	0.0125	0.0045	0.0061	0.0145	0.1197	0.1705	0.0018	0.001	0.006	0.0144	0.018	0.0088	0.0149	0.0076	0.0014
2	rs17690300	75893111	0.69	1.22951255717774	0.78	0.653412240020304	0.847759842391131	0.783462675508891	0.0021	0.0021	0.0209	0.145	0.0103	0.1802	0.2006	0.0088	0.0018	0.0147	0.0079	0.0125	0.0044	0.0061	0.0145	0.1197	0.1705	0.0018	0.001	0.006	0.0145	0.018	0.0088	0.0149	0.0076	0.0014
2	rs6722682	75907351	0.69	1.22951255717774	0.78	0.653412240020304	0.888788551525784	0.802391930102571	0.0021	0.0021	0.0209	0.145	0.0102	0.1803	0.2006	0.0088	0.0017	0.0147	0.0079	0.0124	0.0043	0.0061	0.0145	0.1197	0.1706	0.0018	9e-04	0.006	0.0146	0.0181	0.0088	0.0149	0.0076	0.0014
2	rs60829582	75912858	0.69	1.22951255717774	0.77	0.712611004068267	0.893780050790855	0.836209135859009	0.0021	0.0022	0.0209	0.145	0.0102	0.1803	0.2006	0.0088	0.0017	0.0147	0.0079	0.0124	0.0043	0.0061	0.0145	0.1197	0.1706	0.0018	9e-04	0.006	0.0146	0.0181	0.0088	0.0149	0.0076	0.0014
2	rs41286005	75917161	0.69	1.22951255717774	0.77	0.712611004068267	0.90668096627082	0.847030063074303	0.0021	0.0021	0.0209	0.1449	0.0102	0.1804	0.2005	0.0088	0.002	0.0147	0.0079	0.0123	0.0043	0.0061	0.0145	0.1198	0.1708	0.0018	9e-04	0.006	0.0146	0.0179	0.0088	0.0149	0.0076	0.0014
2	rs17741590	75919479	0.69	1.22951255717774	0.77	0.712611004068267	0.927965716444998	0.844708859768548	0.0021	0.0021	0.0209	0.1449	0.0102	0.1804	0.2005	0.0088	0.002	0.0147	0.0079	0.0123	0.0043	0.0061	0.0145	0.1199	0.1708	0.0018	9e-04	0.006	0.0146	0.0179	0.0088	0.0149	0.0076	0.0014
2	rs58968047	75924816	0.69	1.22951255717774	0.77	0.712611004068267	0.957619612674333	0.882472799745823	0.0021	0.0021	0.0209	0.1449	0.0102	0.1804	0.2005	0.0088	0.0021	0.0147	0.0079	0.0122	0.0043	0.0061	0.0145	0.1199	0.1709	0.0017	9e-04	0.006	0.0146	0.0178	0.0088	0.0149	0.0076	0.0014
2	rs2298948	75926565	0.69	1.22951255717774	0.78	0.653412240020304	0.942828090351399	0.882785013291663	0.0021	0.0021	0.0209	0.1449	0.0101	0.1804	0.2005	0.0088	0.0021	0.0147	0.0079	0.0123	0.0043	0.0061	0.0146	0.12	0.1709	0.0017	9e-04	0.006	0.0146	0.0179	0.0088	0.0149	0.0076	0.0014
2	rs6547019	75928300	0.69	1.22951255717774	0.79	0.597486775499064	0.938225314274142	0.846720492939582	0.0021	0.0021	0.0209	0.1449	0.0101	0.1804	0.2005	0.0088	0.0021	0.0147	0.0079	0.0123	0.0043	0.0061	0.0146	0.12	0.1709	0.0017	9e-04	0.006	0.0146	0.0179	0.0088	0.0149	0.0076	0.0014
2	rs41286007	75929513	0.69	1.22951255717774	0.79	0.597486775499064	0.932464154734219	0.817419654651433	0.0021	0.0021	0.0209	0.1449	0.0101	0.1804	0.2004	0.0088	0.0021	0.0148	0.0079	0.0122	0.0043	0.0061	0.0145	0.1199	0.1709	0.0017	9e-04	0.006	0.0146	0.0178	0.0088	0.0149	0.0076	0.0014
2	rs33971443	75931128	0.69	1.22951255717774	0.79	0.597486775499064	0.939814307527162	0.851986371388821	0.0021	0.0021	0.0209	0.1449	0.0101	0.1805	0.2004	0.0088	0.0021	0.015	0.0079	0.0122	0.0043	0.0061	0.0145	0.1198	0.1708	0.0017	9e-04	0.006	0.0145	0.0178	0.0088	0.0149	0.0076	0.0014
2	rs116739842	75933214	0.69	1.22951255717774	0.79	0.597486775499064	0.812273499992587	0.757670288357796	0.0021	0.0021	0.0208	0.145	0.01	0.1806	0.2005	0.0088	0.0021	0.015	0.0079	0.0121	0.0043	0.0061	0.0145	0.1197	0.1709	0.0017	9e-04	0.006	0.0146	0.0178	0.0088	0.0149	0.0076	0.0014
2	rs116614080	75953883	0.69	1.22951255717774	0.79	0.597486775499064	0.610444357262695	0.677619611205749	0.0019	0.0021	0.0202	0.1474	0.009	0.1825	0.2022	0.0084	0.002	0.0153	0.0075	0.0108	0.0044	0.006	0.014	0.1175	0.172	0.0016	0.0011	0.0057	0.0154	0.0174	0.0083	0.0148	0.0074	0.0014
2	rs67478906	75958356	0.69	1.22951255717774	0.79	0.597486775499064	0.6431119949705	0.76175423067898	0.0018	0.0021	0.0202	0.1476	0.0089	0.1826	0.2024	0.0084	0.002	0.0153	0.0074	0.0107	0.0044	0.006	0.014	0.1173	0.1721	0.0016	0.0011	0.0056	0.0154	0.0174	0.0082	0.0148	0.0074	0.0014
2	rs2214885	75962678	0.69	1.22951255717774	0.79	0.597486775499064	0.68916091339792	0.836054761312972	0.0018	0.0021	0.0202	0.1479	0.0088	0.1826	0.2026	0.0084	0.002	0.0153	0.0074	0.0106	0.0044	0.006	0.014	0.1171	0.172	0.0017	0.0011	0.0056	0.0155	0.0174	0.0083	0.0148	0.0074	0.0014
2	rs114467090	75969158	0.69	1.22951255717774	0.79	0.597486775499064	0.663976401985915	0.762813807575051	0.0018	0.0021	0.0203	0.1477	0.0088	0.1827	0.203	0.0084	0.002	0.0152	0.0073	0.0106	0.0044	0.006	0.0138	0.1171	0.1719	0.0018	0.0011	0.0056	0.0156	0.0174	0.0081	0.0149	0.0074	0.0014
2	rs11687238	75972507	0.69	1.22951255717774	0.79	0.597486775499064	0.670540179332115	0.785137974755157	0.0018	0.0021	0.0204	0.1476	0.0087	0.1827	0.2032	0.0083	0.002	0.0152	0.0072	0.0106	0.0044	0.0059	0.0137	0.1171	0.1718	0.0018	0.0012	0.0056	0.0157	0.0174	0.0081	0.0149	0.0073	0.0014
2	rs2422237	75972793	0.69	1.22951255717774	0.79	0.597486775499064	0.782233823775607	0.856017771737236	0.0018	0.0021	0.0204	0.1476	0.0089	0.1827	0.2031	0.0082	0.002	0.0155	0.0074	0.0106	0.0044	0.0061	0.0137	0.117	0.1715	0.0018	0.0012	0.0054	0.0157	0.0174	0.0082	0.0149	0.0073	0.0013
2	rs11675641	75977535	0.69	1.22951255717774	0.79	0.597486775499064	0.749721739734425	0.816037105338668	0.0018	0.0024	0.0204	0.1478	0.0088	0.1827	0.2031	0.0082	0.002	0.0155	0.0073	0.0107	0.0044	0.0061	0.0138	0.1167	0.1715	0.0018	0.0012	0.0053	0.0157	0.0175	0.0082	0.015	0.0073	0.0013
2	rs11126482	75977801	0.69	1.22951255717774	0.8	0.544775224122235	0.738968516637638	0.801932830706549	0.0018	0.0024	0.0204	0.1478	0.0087	0.1826	0.2034	0.0082	0.0021	0.0156	0.0073	0.0106	0.0044	0.006	0.0135	0.1168	0.1715	0.0018	0.0012	0.0053	0.0157	0.0175	0.0082	0.015	0.0072	0.0014
2	rs75319906	75978272	0.69	1.22951255717774	0.8	0.544775224122235	0.71535941066895	0.726071397443368	0.0018	0.0024	0.0204	0.1478	0.0087	0.1826	0.2034	0.0082	0.0021	0.0156	0.0073	0.0106	0.0044	0.006	0.0135	0.1168	0.1715	0.0018	0.0012	0.0053	0.0157	0.0175	0.0082	0.015	0.0072	0.0014
2	rs75333824	75983292	0.69	1.22951255717774	0.79	0.597486775499064	0.641552269556113	0.632119570454491	0.0018	0.0024	0.0204	0.148	0.0087	0.1827	0.2034	0.0081	0.0021	0.0155	0.0072	0.0105	0.0044	0.0059	0.0136	0.1166	0.1719	0.0018	0.0012	0.0053	0.0156	0.0175	0.0082	0.0151	0.0071	0.0014
2	rs13427983	75988131	0.69	1.22951255717774	0.79	0.597486775499064	0.617945951711249	0.668932125464326	0.0017	0.0024	0.0204	0.1481	0.0087	0.1827	0.2034	0.0081	0.0021	0.0155	0.0071	0.0105	0.0044	0.0059	0.0136	0.1166	0.172	0.0018	0.0011	0.0053	0.0156	0.0175	0.0082	0.0151	0.0071	0.0014
2	rs17691337	75989460	0.69	1.22951255717774	0.79	0.597486775499064	0.592353319482043	0.649589289338077	0.0017	0.0024	0.0204	0.148	0.0087	0.1827	0.2034	0.0081	0.0021	0.0155	0.0071	0.0105	0.0043	0.0059	0.0136	0.1165	0.1721	0.0018	0.0012	0.0052	0.0156	0.0175	0.0082	0.0151	0.007	0.0015
2	rs75009661	75992359	0.69	1.22951255717774	0.8	0.544775224122235	0.537969973631898	0.633571138114317	0.0018	0.0024	0.0204	0.148	0.0087	0.1827	0.2034	0.0081	0.0021	0.0155	0.0071	0.0105	0.0041	0.0059	0.0136	0.1165	0.1723	0.0018	0.0012	0.0052	0.0156	0.0175	0.0082	0.0151	0.007	0.0015
2	rs9789774	75993443	0.69	1.22951255717774	0.8	0.544775224122235	0.534905132710048	0.666580615319728	0.0018	0.0024	0.0204	0.1481	0.0087	0.1827	0.2034	0.0081	0.0021	0.0155	0.0071	0.0105	0.0041	0.0059	0.0136	0.1165	0.1724	0.0018	0.0012	0.0052	0.0155	0.0175	0.0082	0.0151	0.007	0.0015
2	rs13383643	75995540	0.69	1.22951255717774	0.8	0.544775224122235	0.502942965061501	0.611592099878833	0.0018	0.0024	0.0203	0.1482	0.0087	0.1825	0.2033	0.0081	0.0022	0.0155	0.007	0.0105	0.0041	0.0059	0.0136	0.1164	0.1725	0.0019	0.0012	0.0052	0.0155	0.0176	0.0082	0.0151	0.007	0.0016
2	rs13015902	76011935	0.7	1.1393643476553	0.8	0.544775224122235	0.421738354486985	0.540214947963373	0.0017	0.0024	0.0205	0.1505	0.0086	0.1828	0.2013	0.0082	0.0022	0.0151	0.0064	0.0103	0.0039	0.0058	0.0138	0.1145	0.175	0.0019	0.0013	0.0055	0.0153	0.0172	0.0083	0.0154	0.0069	0.0015
2	rs4494774	76013043	0.7	1.1393643476553	0.8	0.544775224122235	0.4079851204483	0.523096360519888	0.0017	0.0024	0.0204	0.1508	0.0086	0.1829	0.201	0.0082	0.0022	0.0151	0.0063	0.0103	0.0038	0.0058	0.0139	0.1143	0.1753	0.0018	0.0014	0.0055	0.0151	0.0172	0.0083	0.0154	0.0069	0.0015
2	rs114046001	76014732	0.7	1.1393643476553	0.79	0.597486775499064	0.406673610975836	0.519772275777641	0.0017	0.0024	0.0204	0.1509	0.0086	0.183	0.2009	0.0082	0.0022	0.0151	0.0063	0.0103	0.0038	0.0058	0.0139	0.1141	0.1754	0.0018	0.0014	0.0055	0.0151	0.0172	0.0083	0.0154	0.0069	0.0015
2	rs13016544	76038350	0.7	1.1393643476553	0.79	0.597486775499064	0.382048144287488	0.509694432018193	0.0017	0.0023	0.0202	0.1518	0.0087	0.1834	0.2002	0.0083	0.0022	0.0149	0.0063	0.0102	0.0037	0.0058	0.014	0.1132	0.176	0.0018	0.0014	0.0056	0.0149	0.0172	0.0084	0.0154	0.0069	0.0015
2	rs115348070	76040608	0.7	1.1393643476553	0.79	0.597486775499064	0.379787965380959	0.511485467607265	0.0017	0.0023	0.0202	0.1518	0.0087	0.1835	0.2001	0.0083	0.0022	0.0149	0.0063	0.0102	0.0037	0.0058	0.014	0.1132	0.176	0.0018	0.0014	0.0056	0.0149	0.0172	0.0085	0.0154	0.0069	0.0015
2	rs12613384	76043246	0.7	1.1393643476553	0.79	0.597486775499064	0.374905175203892	0.526842296254558	0.0017	0.0023	0.0202	0.1519	0.0087	0.1835	0.2001	0.0083	0.0022	0.0149	0.0063	0.0102	0.0037	0.0058	0.014	0.1131	0.1761	0.0018	0.0014	0.0056	0.0149	0.0172	0.0085	0.0154	0.0069	0.0015
2	rs80322535	76052013	0.7	1.1393643476553	0.79	0.597486775499064	0.361630178464284	0.486829760810797	0.0017	0.0023	0.0202	0.1521	0.0087	0.1836	0.1998	0.0083	0.0022	0.0149	0.0062	0.0102	0.0037	0.0059	0.014	0.113	0.1762	0.0018	0.0014	0.0056	0.0149	0.0172	0.0084	0.0154	0.0069	0.0015
2	rs76264874	76054834	0.7	1.1393643476553	0.8	0.544775224122235	0.366856744336668	0.500626135065418	0.0017	0.0023	0.0201	0.1521	0.0087	0.1835	0.1997	0.0083	0.0022	0.0149	0.0062	0.0101	0.0037	0.0059	0.014	0.1131	0.1764	0.0018	0.0014	0.0056	0.0149	0.0173	0.0084	0.0154	0.0069	0.0015
2	rs115834045	76070061	0.7	1.1393643476553	0.8	0.544775224122235	0.368860493684317	0.459404968286183	0.0017	0.0023	0.02	0.1526	0.0087	0.1836	0.1992	0.0084	0.0022	0.0149	0.0062	0.0101	0.0036	0.0059	0.014	0.1128	0.1767	0.0018	0.0015	0.0057	0.015	0.0173	0.0084	0.0153	0.0069	0.0015
2	rs74536356	76080611	0.7	1.1393643476553	0.8	0.544775224122235	0.398003154740777	0.519495509115706	0.0017	0.0023	0.02	0.153	0.0087	0.1838	0.1988	0.0084	0.0022	0.0149	0.0061	0.0101	0.0036	0.0059	0.014	0.1126	0.1769	0.0018	0.0015	0.0057	0.015	0.0173	0.0084	0.0153	0.0069	0.0015
2	rs4479449	76080911	0.7	1.1393643476553	0.8	0.544775224122235	0.39727077884879	0.524205569219621	0.0017	0.0023	0.02	0.153	0.0087	0.1838	0.1988	0.0084	0.0022	0.0149	0.0061	0.0101	0.0037	0.0059	0.014	0.1127	0.1769	0.0018	0.0015	0.0057	0.0147	0.0173	0.0084	0.0153	0.0069	0.0015
2	rs34703663	76086552	0.7	1.1393643476553	0.79	0.597486775499064	0.40224165097406	0.519357139682477	0.0017	0.0023	0.02	0.153	0.0087	0.1838	0.1988	0.0084	0.0022	0.0149	0.0061	0.0101	0.0037	0.0059	0.0141	0.1127	0.1769	0.0018	0.0015	0.0057	0.0147	0.0173	0.0084	0.0153	0.0069	0.0015
2	rs113956739	76087013	0.7	1.1393643476553	0.79	0.597486775499064	0.402695089191176	0.518942086999148	0.0017	0.0023	0.02	0.153	0.0087	0.1838	0.1988	0.0084	0.0022	0.0149	0.0061	0.0101	0.0037	0.0059	0.0141	0.1127	0.1769	0.0018	0.0015	0.0057	0.0147	0.0173	0.0084	0.0153	0.0069	0.0015
2	rs6547035	76091644	0.7	1.1393643476553	0.79	0.597486775499064	0.417513439339187	0.479223174678499	0.0017	0.0023	0.02	0.1531	0.0087	0.1835	0.1987	0.0086	0.0022	0.0149	0.0061	0.0102	0.0037	0.0056	0.0141	0.1129	0.1771	0.0018	0.0015	0.0057	0.0147	0.0173	0.0083	0.0153	0.0068	0.0015
2	rs75642543	76122241	0.7	1.1393643476553	0.79	0.597486775499064	0.348284453325609	0.229188496529739	0.0016	0.0023	0.0185	0.1556	0.0089	0.1861	0.1963	0.009	0.0019	0.0142	0.0057	0.0106	0.0031	0.0054	0.0143	0.1105	0.1774	0.0017	0.0015	0.0063	0.0166	0.0168	0.0084	0.0157	0.0064	0.0015
2	rs17011907	76124770	0.7	1.1393643476553	0.79	0.597486775499064	0.377918836979138	0.292442589675527	0.0016	0.0023	0.0185	0.1556	0.009	0.1861	0.1963	0.009	0.0019	0.0142	0.0057	0.0106	0.0031	0.0054	0.0143	0.1105	0.1774	0.0017	0.0015	0.0063	0.0166	0.0168	0.0084	0.0157	0.0064	0.0015
2	rs6547038	76126379	0.7	1.1393643476553	0.79	0.597486775499064	0.38177214825231	0.301927843427044	0.0016	0.0023	0.0185	0.1556	0.009	0.1861	0.1963	0.009	0.0019	0.0142	0.0057	0.0106	0.0031	0.0054	0.0143	0.1104	0.1775	0.0017	0.0015	0.0063	0.0166	0.0168	0.0084	0.0157	0.0064	0.0015
2	rs35922493	76144117	0.7	1.1393643476553	0.78	0.653412240020304	0.306891921175014	0.214266761911741	0.0016	0.0023	0.0185	0.1555	0.0089	0.1862	0.196	0.009	0.0019	0.0141	0.0057	0.0107	0.0031	0.0053	0.0144	0.1103	0.1774	0.0017	0.0015	0.0064	0.0167	0.0166	0.0084	0.0158	0.0064	0.0014
2	rs112389269	76145505	0.7	1.1393643476553	0.77	0.712611004068267	0.306103867090835	0.209578943971884	0.0016	0.0023	0.0185	0.1555	0.0089	0.1862	0.196	0.009	0.0019	0.0141	0.0057	0.0107	0.0031	0.0053	0.0144	0.1103	0.1774	0.0017	0.0015	0.0064	0.0167	0.0166	0.0084	0.0158	0.0064	0.0015
2	rs4453715	76147687	0.7	1.1393643476553	0.77	0.712611004068267	0.294845900605644	0.205874635080142	0.0016	0.0023	0.0184	0.1555	0.0089	0.1863	0.1959	0.0091	0.0019	0.0141	0.0056	0.0108	0.0031	0.0053	0.0144	0.1103	0.1774	0.0017	0.0015	0.0064	0.0168	0.0166	0.0084	0.0159	0.0064	0.0015
2	rs12473238	76148420	0.7	1.1393643476553	0.77	0.712611004068267	0.298962409897307	0.204820306571179	0.0016	0.0023	0.0184	0.1554	0.0089	0.1863	0.1958	0.0091	0.0019	0.014	0.0056	0.0108	0.0031	0.0053	0.0145	0.1102	0.1774	0.0017	0.0015	0.0065	0.0168	0.0165	0.0084	0.016	0.0064	0.0015
2	rs2422305	76160014	0.7	1.1393643476553	0.77	0.712611004068267	0.296053487981449	0.165559206008324	0.0016	0.0023	0.0184	0.1558	0.0089	0.1872	0.1954	0.009	0.0019	0.014	0.0055	0.011	0.0031	0.0052	0.0148	0.1096	0.1769	0.0016	0.0014	0.0066	0.0169	0.0164	0.0084	0.0162	0.0065	0.0014
2	rs114755161	76163997	0.7	1.1393643476553	0.77	0.712611004068267	0.28961153534816	0.157212607074504	0.0017	0.0023	0.0184	0.1558	0.0089	0.1873	0.1953	0.009	0.0019	0.014	0.0055	0.011	0.0031	0.0052	0.0148	0.1096	0.1769	0.0016	0.0014	0.0066	0.0168	0.0164	0.0084	0.0162	0.0065	0.0014
2	rs17692553	76174729	0.7	1.1393643476553	0.76	0.775138689739853	0.303795155699017	0.169098063038906	0.0017	0.0024	0.0186	0.1561	0.0089	0.1882	0.195	0.0089	0.0018	0.014	0.0055	0.011	0.0031	0.0052	0.015	0.1089	0.1768	0.0016	0.0013	0.0067	0.0164	0.0164	0.0085	0.0162	0.0065	0.0013
2	rs988989	76180788	0.7	1.1393643476553	0.77	0.712611004068267	0.328419872058873	0.170580301813617	0.0017	0.0024	0.0186	0.1562	0.0089	0.1885	0.1949	0.0089	0.0018	0.014	0.0055	0.0111	0.0031	0.0052	0.015	0.1087	0.1768	0.0016	0.0013	0.0067	0.0163	0.0164	0.0085	0.0163	0.0066	0.0013
2	rs6743800	76182136	0.72	0.971554139537083	0.77	0.712611004068267	0.408556001784293	0.118580322134213	0.0017	0.0026	0.0184	0.1604	0.0083	0.1875	0.1927	0.0095	0.0018	0.0146	0.0054	0.0107	0.0028	0.0047	0.0155	0.1068	0.1746	0.0011	0.0014	0.0073	0.0174	0.0169	0.0091	0.0164	0.0069	0.0013
2	rs76552334	76193422	0.73	0.893795165105119	0.77	0.712611004068267	0.495758895584166	0.110367133129176	0.0016	0.0026	0.0183	0.1613	0.008	0.1891	0.1907	0.0105	0.0016	0.0149	0.0056	0.01	0.0027	0.0044	0.0151	0.1062	0.174	9e-04	0.0015	0.0078	0.0191	0.0161	0.0093	0.016	0.0072	0.0013
2	rs75763380	76207424	0.73	0.893795165105119	0.78	0.653412240020304	0.510176625253078	0.122068020489475	0.0016	0.0026	0.0183	0.1613	0.008	0.1892	0.1906	0.0106	0.0016	0.0149	0.0056	0.01	0.0027	0.0044	0.0151	0.1062	0.1739	9e-04	0.0015	0.0078	0.0192	0.016	0.0093	0.016	0.0072	0.0013
2	rs2583537	76213310	0.73	0.893795165105119	0.79	0.597486775499064	0.540977625553612	0.156156087589922	0.0016	0.0027	0.0183	0.1611	0.008	0.1894	0.1906	0.0106	0.0016	0.0149	0.0056	0.01	0.0027	0.0044	0.0151	0.1061	0.174	9e-04	0.0015	0.0079	0.0193	0.016	0.0093	0.0159	0.0072	0.0013
2	rs2422410	76220061	0.73	0.893795165105119	0.79	0.597486775499064	0.556134477556728	0.183207028072746	0.0016	0.0027	0.0183	0.161	0.008	0.1892	0.1906	0.0107	0.0016	0.0149	0.0056	0.01	0.0027	0.0044	0.0151	0.1063	0.1739	9e-04	0.0015	0.0079	0.0193	0.016	0.0093	0.0159	0.0072	0.0013
2	rs74340835	76226684	0.73	0.893795165105119	0.79	0.597486775499064	0.564788435028749	0.198428254519909	0.0016	0.0027	0.0183	0.1611	0.008	0.1891	0.1906	0.0107	0.0016	0.015	0.0056	0.01	0.0027	0.0044	0.0151	0.1063	0.1739	9e-04	0.0015	0.0079	0.0193	0.016	0.0093	0.0159	0.0072	0.0013
2	rs75031971	76233494	0.73	0.893795165105119	0.79	0.597486775499064	0.59413058172316	0.188200686942018	0.0016	0.0026	0.0183	0.1614	0.0081	0.1885	0.1907	0.0107	0.0016	0.0152	0.0056	0.01	0.0026	0.0044	0.0151	0.1061	0.1739	9e-04	0.0015	0.008	0.0194	0.016	0.0092	0.0159	0.0074	0.0013
2	rs78746803	76238084	0.73	0.893795165105119	0.81	0.49521423796015	0.519448703318403	0.132937024043414	0.0016	0.0027	0.0182	0.1619	0.0079	0.1888	0.1899	0.0108	0.0016	0.0152	0.0056	0.0099	0.0025	0.0045	0.0152	0.1065	0.1728	0.001	0.0015	0.0081	0.0195	0.0163	0.0093	0.0163	0.0072	0.0013
2	rs450596	76240441	0.74	0.820062814253923	0.81	0.49521423796015	0.513045629316633	0.13077171605386	0.0016	0.0028	0.018	0.1626	0.0076	0.1895	0.1884	0.0111	0.0016	0.0152	0.0056	0.0096	0.0023	0.0048	0.0153	0.1071	0.1707	0.001	0.0015	0.0084	0.0198	0.0169	0.0094	0.0169	0.0068	0.0013
2	rs391322	76242309	0.74	0.820062814253923	0.82	0.448736318624531	0.514195384248058	0.128887886765328	0.0016	0.0028	0.018	0.1625	0.0076	0.1895	0.1884	0.0111	0.0016	0.0152	0.0056	0.0096	0.0023	0.0048	0.0153	0.1072	0.1706	0.001	0.0015	0.0084	0.0198	0.0169	0.0094	0.017	0.0068	0.0012
2	rs17012027	76242645	0.74	0.820062814253923	0.82	0.448736318624531	0.513684230236489	0.127192227947889	0.0016	0.0028	0.018	0.1625	0.0076	0.1895	0.1884	0.0111	0.0016	0.0152	0.0056	0.0096	0.0023	0.0047	0.0153	0.1073	0.1706	0.001	0.0015	0.0084	0.0198	0.0169	0.0094	0.017	0.0068	0.0012
2	rs2017612	76260305	0.74	0.820062814253923	0.82	0.448736318624531	0.544387118755497	0.137123690700647	0.0016	0.0028	0.0181	0.1623	0.0076	0.1898	0.1884	0.0111	0.0016	0.0153	0.0056	0.0095	0.0023	0.0047	0.0153	0.1076	0.1703	0.0011	0.0015	0.0084	0.0197	0.0169	0.0094	0.0171	0.0067	0.0012
2	rs17012067	76263535	0.74	0.820062814253923	0.82	0.448736318624531	0.558192422145924	0.144984041816676	0.0016	0.0028	0.0181	0.1624	0.0076	0.1898	0.1881	0.0111	0.0016	0.0153	0.0057	0.0097	0.0023	0.0047	0.0155	0.1075	0.1703	0.0011	0.0015	0.0084	0.0197	0.0169	0.0094	0.0172	0.0067	0.0012
2	rs76346995	76265692	0.74	0.820062814253923	0.82	0.448736318624531	0.54419014235113	0.14666892629045	0.0016	0.0028	0.0181	0.1624	0.0076	0.1897	0.1879	0.0112	0.0016	0.0153	0.0057	0.0098	0.0023	0.0047	0.0154	0.1075	0.1702	0.0011	0.0015	0.0084	0.0197	0.0169	0.0094	0.0172	0.0066	0.0012
2	rs77477734	76275941	0.74	0.820062814253923	0.82	0.448736318624531	0.525631260286237	0.154050674514486	0.0016	0.0028	0.0181	0.1626	0.0076	0.1899	0.1879	0.0112	0.0016	0.0153	0.0057	0.0099	0.0023	0.0047	0.0153	0.1074	0.17	0.0011	0.0015	0.0084	0.0197	0.0168	0.0094	0.0173	0.0066	0.0012
2	rs317276	76288692	0.74	0.820062814253923	0.81	0.49521423796015	0.503259192344815	0.16624526045563	0.0016	0.0027	0.0181	0.1628	0.0076	0.19	0.1879	0.0113	0.0017	0.0154	0.0057	0.0101	0.0023	0.0047	0.0152	0.1073	0.1698	0.0011	0.0015	0.0085	0.0197	0.0167	0.0094	0.0174	0.0065	0.0013
2	rs7595802	76311972	0.75	0.750298972197586	0.81	0.49521423796015	0.457201245412512	0.186769247482587	0.0016	0.0026	0.0181	0.1627	0.0076	0.1898	0.1881	0.0113	0.0016	0.0154	0.0057	0.0102	0.0023	0.0047	0.0151	0.1073	0.1696	0.0014	0.0015	0.0084	0.0197	0.0167	0.0094	0.0175	0.0066	0.0013
2	rs394278	76315359	0.75	0.750298972197586	0.81	0.49521423796015	0.449864029468095	0.181485307142046	0.0016	0.0026	0.018	0.1627	0.0076	0.1898	0.1881	0.0113	0.0016	0.0154	0.0057	0.0102	0.0023	0.0047	0.0152	0.1073	0.1695	0.0015	0.0015	0.0085	0.0197	0.0166	0.0094	0.0175	0.0066	0.0013
2	rs34592742	76315601	0.75	0.750298972197586	0.81	0.49521423796015	0.448666764833151	0.180677020444862	0.0016	0.0026	0.018	0.1627	0.0076	0.1898	0.1881	0.0113	0.0016	0.0154	0.0057	0.0102	0.0023	0.0047	0.0152	0.1073	0.1695	0.0015	0.0015	0.0085	0.0197	0.0166	0.0094	0.0175	0.0066	0.0013
2	rs115361630	76340837	0.75	0.750298972197586	0.81	0.49521423796015	0.414286782586519	0.149398206452259	0.0016	0.0026	0.018	0.1623	0.0077	0.1892	0.1883	0.0114	0.0016	0.0153	0.0056	0.0103	0.0023	0.0048	0.0154	0.107	0.1693	0.0015	0.0015	0.0085	0.0202	0.0168	0.0096	0.0174	0.0067	0.0013
2	rs36054939	76347346	0.75	0.750298972197586	0.81	0.49521423796015	0.411359096476159	0.13960318846122	0.0016	0.0026	0.018	0.1623	0.0077	0.1891	0.1883	0.0114	0.0016	0.0153	0.0056	0.0103	0.0023	0.0049	0.0154	0.107	0.1693	0.0015	0.0015	0.0085	0.0202	0.0168	0.0096	0.0173	0.0067	0.0013
2	rs67017218	76350713	0.75	0.750298972197586	0.81	0.49521423796015	0.411072627068545	0.145732010383225	0.0016	0.0026	0.018	0.1622	0.0077	0.1891	0.1883	0.0114	0.0016	0.0153	0.0056	0.0103	0.0024	0.0049	0.0155	0.1069	0.1693	0.0015	0.0015	0.0086	0.0202	0.0168	0.0096	0.0173	0.0067	0.0013
2	rs74899347	76367048	0.75	0.750298972197586	0.81	0.49521423796015	0.41118720285473	0.145732010383225	0.0016	0.0026	0.018	0.1622	0.0077	0.1891	0.1883	0.0114	0.0016	0.0153	0.0056	0.0103	0.0024	0.0049	0.0155	0.1069	0.1693	0.0015	0.0015	0.0086	0.0202	0.0168	0.0096	0.0173	0.0067	0.0013
2	rs13015713	76369707	0.75	0.750298972197586	0.81	0.49521423796015	0.41118720285473	0.145732010383225	0.0016	0.0026	0.018	0.1622	0.0077	0.1891	0.1883	0.0114	0.0016	0.0153	0.0056	0.0103	0.0024	0.0049	0.0155	0.1069	0.1693	0.0015	0.0015	0.0086	0.0202	0.0168	0.0096	0.0173	0.0067	0.0013
2	rs10204325	76375711	0.75	0.750298972197586	0.8	0.544775224122235	0.426509389636598	0.163019752748501	0.0015	0.0026	0.018	0.1621	0.0077	0.189	0.1884	0.0114	0.0016	0.0153	0.0055	0.0103	0.0023	0.0049	0.0155	0.1071	0.1691	0.0015	0.0015	0.0086	0.0204	0.0168	0.0097	0.0173	0.0067	0.0013
2	rs12479302	76377857	0.75	0.750298972197586	0.8	0.544775224122235	0.417051723729596	0.160591050923285	0.0015	0.0026	0.018	0.1621	0.0077	0.189	0.1884	0.0114	0.0016	0.0153	0.0055	0.0103	0.0023	0.0049	0.0155	0.1071	0.1691	0.0015	0.0015	0.0086	0.0204	0.0168	0.0097	0.0173	0.0067	0.0013
2	rs13025724	76379904	0.75	0.750298972197586	0.81	0.49521423796015	0.399695843907923	0.179164834360475	0.0015	0.0026	0.018	0.162	0.0077	0.189	0.1885	0.0113	0.0016	0.0152	0.0056	0.0104	0.0023	0.0049	0.0156	0.1071	0.1688	0.0015	0.0015	0.0086	0.0204	0.0168	0.0097	0.0174	0.0067	0.0013
2	rs75299648	76392105	0.76	0.684441169424083	0.81	0.49521423796015	0.46307640607721	0.141265183652703	0.0016	0.0027	0.0182	0.1621	0.0077	0.1879	0.1882	0.0116	0.0019	0.0154	0.0056	0.0106	0.0025	0.0049	0.016	0.1062	0.168	0.0015	0.0016	0.0088	0.0206	0.017	0.0097	0.0173	0.0069	0.0015
2	rs17702080	76394603	0.76	0.684441169424083	0.82	0.448736318624531	0.492060357457681	0.172265620006629	0.0016	0.0027	0.0183	0.1621	0.0077	0.1878	0.1881	0.0116	0.0019	0.0155	0.0056	0.0106	0.0025	0.0049	0.016	0.1061	0.168	0.0015	0.0017	0.0088	0.0206	0.017	0.0097	0.0173	0.007	0.0015
2	rs77251773	76395758	0.76	0.684441169424083	0.81	0.49521423796015	0.48464125322047	0.164092450458626	0.0016	0.0027	0.0183	0.1621	0.0077	0.1878	0.1881	0.0116	0.0019	0.0154	0.0056	0.0106	0.0025	0.0049	0.0161	0.106	0.1679	0.0015	0.0017	0.0088	0.0206	0.017	0.0097	0.0174	0.007	0.0015
2	rs11678895	76396834	0.76	0.684441169424083	0.81	0.49521423796015	0.465997253925749	0.1593332279395	0.0016	0.0027	0.0183	0.1621	0.0077	0.1877	0.1881	0.0116	0.0019	0.0154	0.0056	0.0107	0.0025	0.0049	0.0161	0.106	0.1679	0.0015	0.0017	0.0088	0.0206	0.0171	0.0097	0.0174	0.007	0.0015
2	rs10204777	76401905	0.76	0.684441169424083	0.81	0.49521423796015	0.492623678608027	0.190354815795888	0.0015	0.0028	0.0184	0.1622	0.0076	0.1876	0.188	0.0116	0.0018	0.0153	0.0057	0.0107	0.0024	0.0049	0.0163	0.106	0.168	0.0014	0.0016	0.0088	0.0207	0.0172	0.0097	0.0174	0.007	0.0014
2	rs72822798	76413305	0.76	0.684441169424083	0.81	0.49521423796015	0.602365232556845	0.157212607074504	0.0016	0.0028	0.0182	0.1621	0.0077	0.1873	0.1865	0.0117	0.0021	0.015	0.0059	0.0109	0.0023	0.0049	0.0168	0.1066	0.1679	0.0013	0.0016	0.0088	0.0203	0.0177	0.0097	0.0174	0.0075	0.0014
2	rs11890546	76422970	0.76	0.684441169424083	0.81	0.49521423796015	0.614398285993125	0.152335667449292	0.0016	0.0027	0.0182	0.1622	0.0077	0.1865	0.1866	0.0117	0.0021	0.0149	0.006	0.0111	0.0023	0.0049	0.0169	0.1069	0.1679	0.0012	0.0015	0.0089	0.0199	0.0179	0.0098	0.0174	0.0076	0.0014
2	rs78194744	76429790	0.76	0.684441169424083	0.82	0.448736318624531	0.608575542964349	0.127103214246606	0.0016	0.0027	0.0182	0.1621	0.0077	0.1864	0.1867	0.0118	0.0021	0.0149	0.0061	0.0111	0.0023	0.0049	0.017	0.107	0.1678	0.0012	0.0015	0.0089	0.0199	0.0179	0.0098	0.0174	0.0076	0.0014
2	rs77289722	76446599	0.76	0.684441169424083	0.82	0.448736318624531	0.599889337831263	0.127637644228946	0.0015	0.0027	0.0182	0.1617	0.0077	0.1864	0.1868	0.0117	0.0022	0.0149	0.0063	0.0113	0.0022	0.005	0.0171	0.107	0.1673	0.0011	0.0013	0.009	0.02	0.0182	0.0098	0.0175	0.0076	0.0014
2	rs76480146	76454744	0.77	0.622422290089237	0.82	0.448736318624531	0.626961248647291	0.126125596555621	0.0015	0.0027	0.0182	0.1615	0.0077	0.1864	0.1868	0.0117	0.0022	0.0148	0.0063	0.0113	0.0022	0.005	0.0172	0.1071	0.1672	0.0011	0.0012	0.009	0.02	0.0183	0.0099	0.0175	0.0077	0.0014
2	rs1526635	76466115	0.77	0.622422290089237	0.81	0.49521423796015	0.633638597137095	0.11823365136676	0.0015	0.0027	0.0182	0.1615	0.0077	0.1864	0.1869	0.0117	0.0022	0.0148	0.0063	0.0114	0.0022	0.005	0.0172	0.1071	0.1671	0.0011	0.0012	0.009	0.02	0.0183	0.0099	0.0175	0.0077	0.0014
2	rs11126510	76472334	0.77	0.622422290089237	0.81	0.49521423796015	0.663760509739072	0.161560986204375	0.0015	0.0027	0.0183	0.1614	0.0076	0.1864	0.1869	0.0117	0.0022	0.0148	0.0063	0.0114	0.0021	0.005	0.0173	0.1072	0.1669	0.0011	0.0011	0.009	0.0201	0.0184	0.0099	0.0175	0.0077	0.0013
2	rs4852398	76478744	0.77	0.622422290089237	0.81	0.49521423796015	0.712534283185381	0.164776365116325	0.0015	0.0027	0.0183	0.1614	0.0076	0.1862	0.1865	0.0117	0.0022	0.0148	0.0063	0.0114	0.0021	0.005	0.0176	0.1071	0.1668	0.001	0.0011	0.0091	0.0201	0.0187	0.01	0.0176	0.0077	0.0013
2	rs7580347	76483922	0.77	0.622422290089237	0.82	0.448736318624531	0.921566951236394	0.281065738439562	0.0013	0.0026	0.0189	0.1616	0.008	0.1843	0.1859	0.0119	0.0022	0.0149	0.0064	0.0113	0.002	0.0053	0.0183	0.1067	0.1669	7e-04	0.0011	0.0094	0.0201	0.0191	0.0102	0.0179	0.0077	0.0012
2	rs78996502	76484427	0.77	0.622422290089237	0.82	0.448736318624531	0.926135615747468	0.286678328200725	0.0013	0.0026	0.0189	0.1617	0.008	0.1841	0.1859	0.0119	0.0022	0.0149	0.0064	0.0113	0.002	0.0053	0.0183	0.1067	0.1669	7e-04	0.0011	0.0094	0.0201	0.0192	0.0102	0.0179	0.0077	0.0012
2	rs12993149	76485610	0.77	0.622422290089237	0.82	0.448736318624531	0.949203648638792	0.314755190716147	0.0013	0.0026	0.0189	0.1617	0.0079	0.1838	0.1858	0.012	0.0022	0.0148	0.0064	0.0112	0.002	0.0052	0.0182	0.1069	0.1669	7e-04	0.0011	0.0094	0.0201	0.0192	0.0102	0.0179	0.008	0.0012
2	rs11126512	76487395	0.77	0.622422290089237	0.82	0.448736318624531	0.985950465848153	0.355660053271068	0.0013	0.0026	0.019	0.1617	0.008	0.1834	0.1857	0.012	0.0022	0.0148	0.0064	0.0113	0.002	0.0055	0.0184	0.1068	0.1667	7e-04	0.0011	0.0095	0.0201	0.0193	0.0102	0.018	0.008	0.0012
2	rs17012382	76487865	0.77	0.622422290089237	0.82	0.448736318624531	0.988768021923936	0.386267000916768	0.0013	0.0026	0.019	0.1617	0.008	0.1835	0.1857	0.012	0.0022	0.0148	0.0064	0.0113	0.002	0.0056	0.0184	0.1068	0.1667	7e-04	0.0011	0.0095	0.0201	0.0193	0.0102	0.018	0.008	0.0012
2	rs56009510	76491113	0.77	0.622422290089237	0.82	0.448736318624531	0.971488104252247	0.366959417921597	0.0012	0.0026	0.019	0.1617	0.008	0.184	0.1854	0.0119	0.0022	0.0149	0.0064	0.0113	0.002	0.0056	0.0184	0.1068	0.1665	7e-04	0.0011	0.0096	0.0201	0.0192	0.0102	0.0181	0.008	0.0012
2	rs1526654	76498511	0.77	0.622422290089237	0.81	0.49521423796015	0.955512743120489	0.344957788719271	0.0012	0.0026	0.0189	0.1618	0.008	0.1845	0.1851	0.0119	0.0022	0.015	0.0064	0.0114	0.0019	0.0056	0.0183	0.1068	0.1662	7e-04	0.0011	0.0097	0.0202	0.0192	0.0101	0.0181	0.0079	0.0012
2	rs17012428	76499619	0.77	0.622422290089237	0.81	0.49521423796015	0.948699668199008	0.341246656018996	0.0012	0.0026	0.0189	0.1623	0.008	0.1841	0.185	0.0119	0.0022	0.015	0.0064	0.0114	0.0019	0.0056	0.0183	0.107	0.1661	7e-04	0.0011	0.0097	0.0202	0.0192	0.0101	0.0181	0.0079	0.0012
2	rs13025355	76511567	0.77	0.622422290089237	0.81	0.49521423796015	0.792867141002246	0.314513973969726	0.0012	0.0026	0.0188	0.1624	0.0079	0.1846	0.185	0.0119	0.0019	0.0149	0.0064	0.0114	0.0018	0.0056	0.0183	0.1069	0.1662	7e-04	0.0011	0.0097	0.0202	0.0192	0.01	0.0181	0.0079	0.0012
2	rs13422561	76522581	0.77	0.622422290089237	0.81	0.49521423796015	0.728133750326017	0.303597103150958	0.0012	0.0026	0.0188	0.1624	0.0079	0.1848	0.1849	0.0119	0.0018	0.0148	0.0064	0.0114	0.0018	0.0056	0.0184	0.1069	0.1661	7e-04	0.0011	0.0097	0.0202	0.0193	0.01	0.0181	0.0078	0.0012
2	rs4447627	76524030	0.77	0.622422290089237	0.81	0.49521423796015	0.689892925453675	0.271556793075828	0.0012	0.0026	0.0187	0.1624	0.0079	0.1848	0.1849	0.0119	0.0018	0.0148	0.0064	0.0114	0.0018	0.0056	0.0184	0.1069	0.166	7e-04	0.0011	0.0097	0.0202	0.0193	0.01	0.0181	0.0078	0.0012
2	rs1358179	76542255	0.77	0.622422290089237	0.81	0.49521423796015	0.672348508573319	0.268103259406662	0.0012	0.0026	0.0186	0.1624	0.0078	0.1848	0.1849	0.0119	0.0018	0.0149	0.0065	0.0114	0.0018	0.0056	0.0184	0.1069	0.1661	8e-04	0.0011	0.0099	0.0203	0.0193	0.01	0.0181	0.0078	0.0013
2	rs4853220	76542938	0.77	0.622422290089237	0.81	0.49521423796015	0.675536490515613	0.2668404056607	0.0012	0.0026	0.0186	0.1621	0.0078	0.1848	0.1849	0.0119	0.0018	0.0149	0.0065	0.0114	0.0018	0.0056	0.0184	0.107	0.1661	8e-04	0.0011	0.0099	0.0203	0.0193	0.01	0.0182	0.0078	0.0013
2	rs10167686	76554776	0.77	0.622422290089237	0.81	0.49521423796015	0.550114053403893	0.223527313617888	0.0012	0.0025	0.018	0.162	0.0076	0.1847	0.1847	0.012	0.0017	0.0147	0.0066	0.0114	0.0018	0.0057	0.0184	0.1072	0.1661	9e-04	0.0013	0.0101	0.0206	0.0193	0.0101	0.0182	0.0076	0.0014
2	rs79596328	76556082	0.77	0.622422290089237	0.81	0.49521423796015	0.54866319515973	0.220606109694163	0.0012	0.0025	0.018	0.162	0.0076	0.1847	0.1847	0.012	0.0017	0.0147	0.0066	0.0114	0.0018	0.0057	0.0184	0.1072	0.1661	9e-04	0.0013	0.0101	0.0206	0.0193	0.0101	0.0182	0.0076	0.0014
2	rs2176760	76566772	0.77	0.622422290089237	0.8	0.544775224122235	0.557328978635069	0.22157844819789	0.0012	0.0025	0.018	0.1622	0.0076	0.1847	0.1848	0.012	0.0017	0.0147	0.0066	0.0114	0.0018	0.0057	0.0184	0.1071	0.1661	9e-04	0.0013	0.0101	0.0206	0.0193	0.0101	0.0182	0.0076	0.0014
2	rs114462933	76567339	0.77	0.622422290089237	0.81	0.49521423796015	0.561452575930853	0.206191285363233	0.0012	0.0025	0.0182	0.1622	0.0075	0.1846	0.1848	0.012	0.0017	0.0147	0.0066	0.0114	0.0018	0.0057	0.0186	0.1068	0.1661	9e-04	0.0013	0.0101	0.0206	0.0193	0.0101	0.0182	0.0076	0.0014
2	rs114278264	76568707	0.77	0.622422290089237	0.81	0.49521423796015	0.511897104492413	0.18493431688321	0.0012	0.0025	0.0184	0.1623	0.0075	0.1845	0.1849	0.0119	0.0017	0.0146	0.0066	0.0114	0.0018	0.0058	0.0186	0.1069	0.1659	0.001	0.0014	0.0099	0.0206	0.0193	0.0101	0.0182	0.0077	0.0014
2	rs12473793	76580565	0.77	0.622422290089237	0.81	0.49521423796015	0.518806690895056	0.193963484388517	0.0012	0.0025	0.0183	0.1626	0.0074	0.1841	0.1849	0.012	0.0017	0.0145	0.0066	0.0114	0.0018	0.0058	0.0186	0.1072	0.1659	0.001	0.0013	0.0095	0.0209	0.0193	0.0101	0.0182	0.0076	0.0014
2	rs17515858	76586332	0.77	0.622422290089237	0.81	0.49521423796015	0.520412431506231	0.198011483840927	0.0012	0.0025	0.0183	0.1627	0.0073	0.1839	0.1849	0.0122	0.0017	0.0145	0.0067	0.0114	0.0018	0.0059	0.0186	0.1073	0.1659	0.001	0.0013	0.0094	0.0209	0.0193	0.0101	0.0181	0.0076	0.0014
2	rs993067	76589188	0.77	0.622422290089237	0.81	0.49521423796015	0.526277278068356	0.204504360313567	0.0012	0.0025	0.0183	0.1627	0.0073	0.1839	0.1849	0.0122	0.0017	0.0145	0.0067	0.0114	0.0018	0.0059	0.0186	0.1073	0.1659	0.001	0.0013	0.0094	0.0209	0.0193	0.0101	0.0181	0.0076	0.0014
2	rs115107620	76592822	0.77	0.622422290089237	0.81	0.49521423796015	0.480611816530025	0.166834099254973	0.0012	0.0025	0.0182	0.1627	0.0073	0.1837	0.1849	0.0122	0.0017	0.0145	0.0067	0.0114	0.0019	0.0059	0.0186	0.1073	0.1659	0.001	0.0013	0.0094	0.0209	0.0193	0.0101	0.0181	0.0077	0.0014
2	rs6547080	76612231	0.77	0.622422290089237	0.81	0.49521423796015	0.426567737575362	0.164776365116325	0.0012	0.0025	0.0181	0.1629	0.0072	0.182	0.185	0.0121	0.0017	0.0147	0.0067	0.0118	0.002	0.0061	0.0188	0.1073	0.1657	0.0012	0.0013	0.0094	0.021	0.0194	0.0102	0.0181	0.0079	0.0015
2	rs58208259	76613107	0.77	0.622422290089237	0.81	0.49521423796015	0.418784470546603	0.13675774220584	0.0012	0.0025	0.0181	0.1629	0.0072	0.182	0.185	0.012	0.0017	0.0147	0.0067	0.0118	0.002	0.0061	0.0188	0.1073	0.1657	0.0012	0.0013	0.0094	0.021	0.0194	0.0102	0.0181	0.0079	0.0015
2	rs113999593	76616394	0.78	0.56417027826485	0.82	0.448736318624531	0.390542488120023	0.108600609017041	0.0012	0.0025	0.0178	0.1623	0.0072	0.1824	0.1849	0.0117	0.0017	0.0147	0.0067	0.0118	0.0021	0.0062	0.0187	0.1077	0.1652	0.0013	0.0014	0.0093	0.021	0.0196	0.0104	0.0181	0.0079	0.0015
2	rs75716861	76617219	0.78	0.56417027826485	0.83	0.405269641990714	0.381441086611418	0.120406618012422	0.0012	0.0025	0.0177	0.1623	0.0072	0.1825	0.1848	0.0117	0.0017	0.0147	0.0067	0.0118	0.0021	0.0062	0.0187	0.1078	0.1651	0.0013	0.0014	0.0093	0.0211	0.0196	0.0104	0.0181	0.0079	0.0015
2	rs7558445	76618105	0.78	0.56417027826485	0.82	0.448736318624531	0.389148062458313	0.125504942557122	0.0012	0.0026	0.0176	0.1622	0.0072	0.1826	0.1848	0.0116	0.0017	0.0147	0.0068	0.0119	0.0021	0.0063	0.0187	0.108	0.1649	0.0013	0.0014	0.0093	0.0211	0.0196	0.0104	0.0181	0.008	0.0016
2	rs908963	76618512	0.78	0.56417027826485	0.82	0.448736318624531	0.418090942058749	0.0947903717034728	0.0013	0.0026	0.0175	0.162	0.0071	0.1827	0.1848	0.0115	0.0018	0.0142	0.0067	0.012	0.0022	0.0064	0.0184	0.1079	0.1644	0.0014	0.0015	0.0093	0.0213	0.0208	0.0102	0.0181	0.008	0.0016
2	rs1519898	76618920	0.78	0.56417027826485	0.81	0.49521423796015	0.379072745285241	0.219742984921617	0.0013	0.0026	0.0176	0.1619	0.0072	0.1822	0.1845	0.0116	0.0018	0.0141	0.0069	0.0125	0.0024	0.0068	0.0187	0.107	0.1635	0.0015	0.0016	0.0093	0.0212	0.0208	0.0105	0.0182	0.0084	0.0016
2	rs1519900	76619579	0.79	0.509607847349147	0.81	0.49521423796015	0.38398294937805	0.108265370041192	0.0014	0.0025	0.0171	0.1616	0.0074	0.1824	0.1829	0.0115	0.0019	0.0141	0.0071	0.0132	0.0028	0.0072	0.0191	0.1078	0.161	0.0018	0.0018	0.0093	0.0211	0.0211	0.0105	0.0183	0.0088	0.0018
2	rs77848702	76620604	0.79	0.509607847349147	0.81	0.49521423796015	0.43565950733279	0.153478242882587	0.0014	0.0025	0.017	0.1609	0.0075	0.1827	0.1823	0.0115	0.0019	0.0139	0.0071	0.0134	0.0031	0.0074	0.0192	0.1081	0.1601	0.0019	0.0019	0.0094	0.0211	0.0213	0.0106	0.0186	0.0089	0.0018
2	rs7582572	76621564	0.79	0.509607847349147	0.81	0.49521423796015	0.419536439447235	0.12648076842974	0.0014	0.0024	0.017	0.1606	0.0075	0.1828	0.1824	0.0115	0.0019	0.0139	0.0071	0.0135	0.0032	0.0074	0.0192	0.1082	0.16	0.0019	0.0019	0.0094	0.0211	0.0213	0.0106	0.0186	0.0089	0.0018
2	rs10169401	76625113	0.79	0.509607847349147	0.81	0.49521423796015	0.439441200334946	0.154719472733472	0.0014	0.0023	0.017	0.1597	0.0074	0.1831	0.1825	0.0115	0.0019	0.0137	0.0071	0.0138	0.0033	0.0073	0.0194	0.1084	0.16	0.0019	0.002	0.0093	0.021	0.0213	0.0106	0.0185	0.0089	0.0018
2	rs11683883	76630436	0.79	0.509607847349147	0.81	0.49521423796015	0.425984436528573	0.112909624649044	0.0014	0.0022	0.0171	0.1587	0.0074	0.183	0.1825	0.0115	0.0019	0.0136	0.0071	0.0138	0.0034	0.0073	0.0193	0.1082	0.1607	0.002	0.002	0.0093	0.021	0.0215	0.0106	0.019	0.0089	0.0018
2	rs12473151	76632741	0.79	0.509607847349147	0.81	0.49521423796015	0.429021927948433	0.111042965294375	0.0014	0.0022	0.0172	0.1583	0.0074	0.1829	0.1825	0.0115	0.0019	0.0136	0.0071	0.0138	0.0034	0.0073	0.0193	0.1083	0.1609	0.002	0.002	0.0093	0.021	0.0216	0.0106	0.0192	0.0089	0.0018
2	rs1401838	76633140	0.79	0.509607847349147	0.81	0.49521423796015	0.420520797303645	0.104273747164463	0.0014	0.0022	0.0175	0.1578	0.0074	0.1827	0.1824	0.0115	0.0019	0.0136	0.0071	0.0138	0.0034	0.0073	0.0194	0.1079	0.1612	0.002	0.002	0.0093	0.0211	0.0216	0.0106	0.0194	0.0089	0.0018
2	rs114158603	76636744	0.79	0.509607847349147	0.81	0.49521423796015	0.364050098526093	0.0374351547775901	0.0014	0.0022	0.0175	0.1575	0.0074	0.1828	0.1822	0.0115	0.0019	0.0135	0.0071	0.0139	0.0034	0.0073	0.0195	0.1082	0.161	0.002	0.002	0.0093	0.0211	0.0216	0.0106	0.0195	0.0088	0.0018
2	rs6730456	76638440	0.79	0.509607847349147	0.81	0.49521423796015	0.364750725791512	0.0358961595989306	0.0014	0.0022	0.0175	0.1576	0.0074	0.1828	0.1821	0.0114	0.0019	0.0135	0.0071	0.014	0.0034	0.0073	0.0195	0.108	0.161	0.002	0.002	0.0093	0.0211	0.0216	0.0106	0.0196	0.0088	0.0018
2	rs1568378	76643267	0.8	0.458652199356866	0.8	0.544775224122235	0.271062931070976	0.0547711565714703	0.0015	0.0021	0.0188	0.1555	0.0073	0.1837	0.1795	0.0112	0.002	0.0132	0.0072	0.0155	0.0035	0.0074	0.02	0.1086	0.1598	0.0022	0.0021	0.0091	0.0209	0.0216	0.0107	0.0207	0.0087	0.0021
2	rs7597137	76644795	0.81	0.411214762386647	0.8	0.544775224122235	0.272957530675203	0.0463271606423536	0.0016	0.0021	0.0193	0.1542	0.0073	0.1833	0.1777	0.011	0.002	0.0131	0.0074	0.0164	0.0038	0.0073	0.0203	0.1096	0.1594	0.0022	0.0023	0.009	0.0212	0.0218	0.0108	0.0211	0.0086	0.0022
2	rs10204149	76646106	0.82	0.36720095628419	0.8	0.544775224122235	0.321007325938943	0.067793837675817	0.0016	0.0021	0.0201	0.1523	0.0074	0.1827	0.1752	0.0107	0.0021	0.0129	0.0076	0.0175	0.004	0.0074	0.0207	0.1108	0.1589	0.0021	0.0025	0.009	0.0217	0.0221	0.011	0.0216	0.0086	0.0023
2	rs74711171	76646251	0.82	0.36720095628419	0.8	0.544775224122235	0.302473059028106	0.0432502093949739	0.0016	0.0021	0.0203	0.1522	0.0074	0.1823	0.175	0.0106	0.0021	0.0129	0.0076	0.0176	0.004	0.0074	0.0207	0.1108	0.1586	0.0021	0.0025	0.009	0.0218	0.0222	0.011	0.0219	0.0085	0.0023
2	rs4613315	76646295	0.82	0.36720095628419	0.8	0.544775224122235	0.300666259704393	0.0450385573984819	0.0016	0.0021	0.0203	0.1522	0.0074	0.1821	0.175	0.0106	0.0021	0.013	0.0076	0.0177	0.004	0.0074	0.0207	0.1108	0.1585	0.0021	0.0025	0.009	0.0218	0.0222	0.011	0.022	0.0085	0.0023
2	rs17012659	76648371	0.84	0.289034762536342	0.8	0.544775224122235	0.446993228848127	0.0803870185287636	0.0017	0.002	0.0231	0.1514	0.0076	0.1827	0.1727	0.01	0.0022	0.0126	0.0075	0.019	0.004	0.0075	0.0212	0.1107	0.1551	0.0022	0.0028	0.009	0.0225	0.0233	0.0113	0.022	0.008	0.0024
2	rs12105972	76648560	0.84	0.289034762536342	0.78	0.653412240020304	0.447232117157351	0.0792732885342492	0.0017	0.002	0.0234	0.1512	0.0076	0.1825	0.1728	0.0099	0.0022	0.0125	0.0075	0.0191	0.004	0.0076	0.0212	0.1108	0.155	0.0022	0.0028	0.0089	0.0225	0.0234	0.0114	0.0221	0.008	0.0025
2	rs1589262	76654115	0.84	0.289034762536342	0.78	0.653412240020304	0.412161741708619	0.0903779228433499	0.0017	0.0018	0.0249	0.1512	0.0074	0.1819	0.1752	0.0094	0.0021	0.0122	0.0075	0.0193	0.0042	0.0077	0.0213	0.1104	0.1546	0.002	0.0029	0.0084	0.0215	0.0229	0.0111	0.0223	0.0079	0.0025
2	rs72809030	76655853	0.84	0.289034762536342	0.78	0.653412240020304	0.409127282857944	0.0912380688461112	0.0017	0.0018	0.0249	0.1512	0.0074	0.1819	0.1753	0.0094	0.0021	0.0122	0.0075	0.0193	0.0042	0.0077	0.0213	0.1104	0.1546	0.002	0.0029	0.0084	0.0215	0.0229	0.0111	0.0223	0.0079	0.0025
2	rs12988562	76657902	0.84	0.289034762536342	0.78	0.653412240020304	0.403602735224109	0.0937586430663705	0.0017	0.0018	0.025	0.1512	0.0074	0.1818	0.1754	0.0094	0.0021	0.0122	0.0076	0.0193	0.0042	0.0077	0.0213	0.1104	0.1546	0.002	0.0029	0.0084	0.0214	0.0229	0.0111	0.0224	0.0079	0.0025
2	rs72809036	76659295	0.84	0.289034762536342	0.78	0.653412240020304	0.405421104125758	0.0959064362335864	0.0017	0.0018	0.0251	0.1511	0.0074	0.1819	0.1756	0.0093	0.0021	0.0122	0.0076	0.0193	0.0042	0.0078	0.0213	0.1103	0.1546	0.0019	0.0029	0.0083	0.0213	0.0229	0.011	0.0224	0.0079	0.0025
2	rs11687001	76662404	0.84	0.289034762536342	0.77	0.712611004068267	0.399752329118893	0.0972685559221052	0.0017	0.0018	0.0252	0.151	0.0075	0.1817	0.1759	0.0093	0.0021	0.0122	0.0076	0.0192	0.0042	0.0078	0.0213	0.1103	0.1547	0.0019	0.0029	0.0083	0.0212	0.0229	0.011	0.0225	0.0079	0.0024
2	rs72809043	76667798	0.84	0.289034762536342	0.77	0.712611004068267	0.394348069744028	0.103202680493299	0.0017	0.0018	0.0252	0.1509	0.0075	0.1815	0.1762	0.0093	0.0021	0.0123	0.0077	0.0192	0.0041	0.0079	0.0213	0.1102	0.1547	0.0019	0.0029	0.0083	0.0212	0.0229	0.0109	0.0225	0.0079	0.0024
2	rs12621334	76682961	0.84	0.289034762536342	0.77	0.712611004068267	0.386255736031103	0.116764586706999	0.0017	0.0018	0.0254	0.1507	0.0075	0.1813	0.1771	0.0096	0.0021	0.0124	0.0077	0.0192	0.0041	0.0081	0.0214	0.1098	0.1542	0.0019	0.0029	0.0083	0.0207	0.0231	0.0109	0.0225	0.008	0.0024
2	rs2860772	76687237	0.84	0.289034762536342	0.77	0.712611004068267	0.363888513266512	0.110704851781014	0.0017	0.0018	0.0253	0.1502	0.0075	0.1815	0.1773	0.0096	0.0021	0.0124	0.0077	0.0191	0.0041	0.0081	0.0213	0.1098	0.154	0.0019	0.0029	0.0086	0.0207	0.023	0.0108	0.0225	0.008	0.0024
2	rs114181993	76689503	0.84	0.289034762536342	0.77	0.712611004068267	0.358951083801305	0.111550874796345	0.0017	0.0018	0.0253	0.1501	0.0075	0.1815	0.1774	0.0096	0.0021	0.0124	0.0077	0.0191	0.0041	0.0082	0.0214	0.1098	0.154	0.0019	0.0029	0.0086	0.0208	0.023	0.0108	0.0226	0.008	0.0024
2	rs62166054	76692923	0.84	0.289034762536342	0.77	0.712611004068267	0.35580290861846	0.112654380909882	0.0017	0.0018	0.0253	0.15	0.0075	0.1815	0.1774	0.0096	0.0021	0.0124	0.0077	0.0191	0.0041	0.0082	0.0214	0.1098	0.154	0.0019	0.0029	0.0086	0.0208	0.023	0.0108	0.0226	0.008	0.0024
2	rs34081476	76710290	0.84	0.289034762536342	0.77	0.712611004068267	0.333650964572781	0.124355335385714	0.0017	0.0018	0.0254	0.1493	0.0075	0.1814	0.1779	0.0097	0.002	0.0125	0.0077	0.0191	0.0041	0.0082	0.0214	0.1099	0.1539	0.0018	0.0029	0.0087	0.0208	0.023	0.0107	0.0226	0.008	0.0024
2	rs113554249	76710928	0.84	0.289034762536342	0.77	0.712611004068267	0.33339353434888	0.124090603306848	0.0017	0.0018	0.0254	0.1492	0.0075	0.1814	0.1779	0.0097	0.002	0.0125	0.0077	0.0191	0.0041	0.0082	0.0214	0.1099	0.1539	0.0018	0.0029	0.0087	0.0208	0.023	0.0107	0.0227	0.008	0.0024
2	rs17012771	76714900	0.84	0.289034762536342	0.77	0.712611004068267	0.330158780694719	0.122243402239021	0.0017	0.0018	0.0256	0.1485	0.0075	0.1813	0.1783	0.0097	0.002	0.0125	0.0077	0.0191	0.0041	0.0082	0.0215	0.1102	0.1539	0.0018	0.003	0.0087	0.0209	0.023	0.0106	0.0226	0.0079	0.0024
2	rs11683701	76721928	0.84	0.289034762536342	0.77	0.712611004068267	0.316281769281929	0.125239297911218	0.0017	0.0018	0.0256	0.1482	0.0075	0.1812	0.1785	0.0097	0.002	0.0125	0.0077	0.0192	0.0042	0.0082	0.0215	0.1103	0.1538	0.0018	0.003	0.0087	0.0209	0.0229	0.0106	0.0227	0.0079	0.0024
2	rs78036068	76723986	0.84	0.289034762536342	0.77	0.712611004068267	0.309509998722755	0.122682269843163	0.0017	0.0018	0.0256	0.1482	0.0075	0.1811	0.1785	0.0097	0.002	0.0125	0.0076	0.0194	0.0042	0.0082	0.0216	0.1103	0.1539	0.0018	0.003	0.0087	0.0209	0.0228	0.0106	0.0227	0.0079	0.0024
2	rs4270375	76731168	0.84	0.289034762536342	0.76	0.775138689739853	0.213937682216412	0.111889973197969	0.0021	0.0018	0.0257	0.1484	0.0075	0.1809	0.1787	0.0097	0.002	0.0122	0.0076	0.0194	0.0041	0.0082	0.0216	0.1102	0.1538	0.0018	0.0029	0.0087	0.0208	0.0227	0.0106	0.0227	0.0079	0.0024
2	rs115565585	76736523	0.84	0.289034762536342	0.76	0.775138689739853	0.197160631089572	0.106761735439972	0.0021	0.0018	0.0257	0.1488	0.0075	0.1808	0.1789	0.0096	0.002	0.0122	0.0076	0.0194	0.0041	0.0082	0.0215	0.1102	0.1538	0.0018	0.0029	0.0087	0.0208	0.0224	0.0106	0.0227	0.0078	0.0024
2	rs4853254	76750772	0.84	0.289034762536342	0.76	0.775138689739853	0.183933034810592	0.106428695506672	0.0021	0.0018	0.0258	0.1488	0.0074	0.1809	0.1794	0.0096	0.002	0.0122	0.0076	0.0194	0.0041	0.0082	0.0215	0.1101	0.1538	0.0018	0.0029	0.0087	0.0208	0.0222	0.0105	0.0228	0.0078	0.0024
2	rs62167500	76752673	0.84	0.289034762536342	0.76	0.775138689739853	0.188572601757081	0.108768377832217	0.0021	0.0018	0.0258	0.1489	0.0074	0.181	0.1795	0.0096	0.002	0.0122	0.0076	0.0194	0.0041	0.0082	0.0216	0.1101	0.1535	0.0018	0.0029	0.0086	0.0208	0.0222	0.0105	0.0228	0.0078	0.0024
2	rs72810842	76754104	0.85	0.254661707966279	0.76	0.775138689739853	0.134506090984888	0.116247754989943	0.0021	0.0018	0.0265	0.148	0.0072	0.181	0.1818	0.0092	0.002	0.0121	0.0074	0.0194	0.004	0.0081	0.0216	0.1108	0.1527	0.0019	0.0027	0.0085	0.0204	0.0221	0.0103	0.0225	0.0077	0.0024
2	rs74529274	76759575	0.85	0.254661707966279	0.76	0.775138689739853	0.0635562063833337	0.147514002725203	0.0023	0.0017	0.0283	0.1459	0.0068	0.1811	0.1875	0.0083	0.0019	0.0118	0.0072	0.0196	0.0039	0.0082	0.0217	0.1124	0.1507	0.0022	0.0021	0.0081	0.0194	0.0217	0.0099	0.0218	0.0075	0.0025
2	rs77679946	76762151	0.84	0.289034762536342	0.76	0.775138689739853	0.0599670090180403	0.145077461714473	0.0023	0.0017	0.0283	0.1459	0.0068	0.1811	0.1876	0.0083	0.0019	0.0118	0.0072	0.0196	0.0039	0.0082	0.0217	0.1124	0.1507	0.0022	0.0021	0.0081	0.0194	0.0217	0.0099	0.0218	0.0075	0.0025
2	rs11126543	76764790	0.84	0.289034762536342	0.76	0.775138689739853	0.0597079766107545	0.145544887728679	0.0023	0.0017	0.0283	0.1459	0.0068	0.1811	0.1876	0.0083	0.0019	0.0118	0.0072	0.0196	0.0039	0.0082	0.0217	0.1124	0.1507	0.0022	0.0021	0.0081	0.0194	0.0217	0.0099	0.0218	0.0075	0.0025
2	rs7603278	76776812	0.84	0.289034762536342	0.76	0.775138689739853	0.0608233505756787	0.148266650591268	0.0023	0.0017	0.0283	0.1456	0.0069	0.1812	0.1874	0.0084	0.0019	0.0119	0.0073	0.0196	0.0039	0.0083	0.0217	0.1125	0.1508	0.0022	0.0021	0.0081	0.0193	0.0217	0.0099	0.0218	0.0076	0.0025
2	rs4853259	76778258	0.84	0.289034762536342	0.76	0.775138689739853	0.0586427417768548	0.147044299516954	0.0024	0.0017	0.0283	0.1455	0.0068	0.1812	0.1875	0.0084	0.0019	0.0119	0.0072	0.0196	0.0039	0.0083	0.0217	0.1124	0.1509	0.0022	0.0021	0.008	0.0193	0.0217	0.0099	0.0218	0.0076	0.0025
2	rs72810865	76780730	0.84	0.289034762536342	0.76	0.775138689739853	0.054751965512248	0.146012857315485	0.0024	0.0017	0.0283	0.1455	0.0068	0.1812	0.1877	0.0084	0.0019	0.0119	0.0072	0.0195	0.0039	0.0083	0.0218	0.1124	0.1511	0.0022	0.0021	0.0079	0.0192	0.0217	0.0099	0.0217	0.0076	0.0025
2	rs2139501	76786816	0.84	0.289034762536342	0.76	0.775138689739853	0.0485827232427904	0.145357852045729	0.0025	0.0017	0.0282	0.1454	0.0068	0.1812	0.188	0.0084	0.0019	0.0119	0.0072	0.0194	0.0039	0.0083	0.0218	0.1122	0.1514	0.0023	0.0021	0.0078	0.0191	0.0216	0.0099	0.0217	0.0076	0.0025
2	rs74538276	76791882	0.85	0.254661707966279	0.76	0.775138689739853	0.0427831958469441	0.128083639446041	0.0025	0.0017	0.0283	0.1466	0.0068	0.1817	0.1891	0.0083	0.0019	0.012	0.0069	0.0186	0.0038	0.0083	0.0217	0.1117	0.1513	0.0025	0.002	0.0076	0.0189	0.0214	0.0096	0.0212	0.0077	0.0026
2	rs963552	76796561	0.84	0.289034762536342	0.75	0.841047356078831	0.0434510061226159	0.120232232063049	0.0025	0.0017	0.0284	0.1474	0.0068	0.182	0.1898	0.0082	0.0019	0.0121	0.0068	0.0181	0.0037	0.0083	0.0216	0.1112	0.1512	0.0027	0.002	0.0074	0.0187	0.0212	0.0094	0.0209	0.0079	0.0027
2	rs11887831	76797193	0.84	0.289034762536342	0.75	0.841047356078831	0.0430198298653164	0.120842998952587	0.0025	0.0017	0.0284	0.1474	0.0068	0.1819	0.1899	0.0082	0.0019	0.0121	0.0067	0.0181	0.0037	0.0083	0.0216	0.1113	0.1511	0.0027	0.002	0.0074	0.0187	0.0212	0.0094	0.0209	0.0079	0.0027
2	rs78233244	76797521	0.84	0.289034762536342	0.75	0.841047356078831	0.0427389262761226	0.121192531147954	0.0025	0.0017	0.0284	0.1474	0.0068	0.1818	0.1899	0.0082	0.0019	0.0121	0.0067	0.0181	0.0037	0.0083	0.0216	0.1113	0.151	0.0027	0.002	0.0074	0.0188	0.0212	0.0094	0.0209	0.0079	0.0027
2	rs80171009	76807216	0.84	0.289034762536342	0.75	0.841047356078831	0.0507221210934309	0.126214354614854	0.0026	0.0017	0.0284	0.1481	0.0067	0.1814	0.19	0.0081	0.0019	0.012	0.0065	0.018	0.0038	0.0085	0.0217	0.1112	0.1513	0.0027	0.0022	0.0072	0.0186	0.0214	0.0092	0.0209	0.0078	0.0028
2	rs7607201	76814757	0.84	0.289034762536342	0.75	0.841047356078831	0.060692519286861	0.128530212661988	0.0027	0.0018	0.0284	0.1486	0.0066	0.1809	0.1901	0.0081	0.002	0.012	0.0063	0.0179	0.0039	0.0087	0.0217	0.1109	0.1515	0.0027	0.0024	0.007	0.0185	0.0215	0.0091	0.0209	0.0077	0.0029
2	rs72810886	76822924	0.84	0.289034762536342	0.75	0.841047356078831	0.063037754687477	0.12656961955527	0.0027	0.0018	0.0282	0.1486	0.0066	0.1807	0.19	0.0081	0.002	0.012	0.0062	0.0179	0.0039	0.0087	0.0216	0.111	0.1517	0.0027	0.0025	0.007	0.0186	0.0215	0.0091	0.0208	0.0077	0.003
2	rs35830619	76826200	0.84	0.289034762536342	0.75	0.841047356078831	0.0561946150751137	0.1279051719469	0.0027	0.0018	0.0281	0.1486	0.0065	0.1805	0.19	0.0081	0.002	0.012	0.0062	0.0179	0.0039	0.0084	0.0217	0.1111	0.152	0.0027	0.0025	0.007	0.0186	0.0216	0.0091	0.0209	0.0077	0.0031
2	rs1519997	76828983	0.84	0.289034762536342	0.75	0.841047356078831	0.0470384764162474	0.117455045604704	0.0028	0.0021	0.0281	0.1491	0.0064	0.1801	0.1899	0.0081	0.002	0.012	0.0061	0.0177	0.0039	0.0083	0.0216	0.1116	0.1519	0.0028	0.0025	0.007	0.0186	0.0213	0.0093	0.0208	0.0077	0.0032
2	rs12618441	76838047	0.84	0.289034762536342	0.75	0.841047356078831	0.0353624208586532	0.103696486231095	0.0029	0.0027	0.0281	0.1505	0.006	0.1794	0.1902	0.0081	0.002	0.0121	0.0061	0.0172	0.004	0.0078	0.0211	0.1118	0.1519	0.0028	0.0026	0.0069	0.0187	0.0208	0.0097	0.0203	0.0077	0.0034
2	rs77103272	76839664	0.84	0.289034762536342	0.75	0.841047356078831	0.0604873035143107	0.115645883994281	0.0029	0.0028	0.028	0.1505	0.006	0.1792	0.1901	0.0079	0.002	0.0121	0.0061	0.0171	0.0045	0.0078	0.021	0.112	0.1517	0.0028	0.0028	0.0069	0.0186	0.0208	0.0097	0.0203	0.0077	0.0035
2	rs7582080	76839833	0.84	0.289034762536342	0.75	0.841047356078831	0.064387668402409	0.117714364705915	0.0029	0.0028	0.028	0.1505	0.006	0.1792	0.1901	0.0078	0.002	0.0121	0.0061	0.0171	0.0046	0.0078	0.021	0.112	0.1517	0.0028	0.0028	0.0069	0.0186	0.0208	0.0097	0.0203	0.0077	0.0035
2	rs72810898	76842575	0.84	0.289034762536342	0.75	0.841047356078831	0.171802004166757	0.145638438187969	0.0029	0.0029	0.028	0.15	0.006	0.1789	0.19	0.0076	0.002	0.0121	0.0061	0.0171	0.0055	0.0078	0.021	0.1122	0.1515	0.0027	0.003	0.0067	0.0186	0.0207	0.0097	0.0202	0.0077	0.0037
2	rs114688911	76857420	0.84	0.289034762536342	0.75	0.841047356078831	0.162905192190486	0.140802799448455	0.0029	0.0029	0.028	0.15	0.0061	0.1786	0.1902	0.0077	0.002	0.0121	0.0061	0.017	0.0055	0.0077	0.0211	0.1122	0.1513	0.0028	0.003	0.0067	0.0185	0.0207	0.0098	0.0203	0.0077	0.0037
2	rs77920060	76857577	0.84	0.289034762536342	0.75	0.841047356078831	0.162939814144495	0.140802799448455	0.0029	0.0029	0.028	0.15	0.0061	0.1786	0.1902	0.0077	0.002	0.0121	0.0061	0.017	0.0055	0.0077	0.0211	0.1122	0.1513	0.0028	0.003	0.0067	0.0185	0.0207	0.0098	0.0203	0.0077	0.0037
2	rs62171727	76858474	0.84	0.289034762536342	0.75	0.841047356078831	0.162524635164201	0.140340967751042	0.0029	0.0029	0.028	0.15	0.0061	0.1786	0.1902	0.0077	0.002	0.0121	0.0061	0.017	0.0055	0.0077	0.0211	0.1122	0.1513	0.0028	0.003	0.0067	0.0185	0.0207	0.0098	0.0203	0.0077	0.0037
2	rs17578154	76870795	0.84	0.289034762536342	0.75	0.841047356078831	0.16183404935416	0.140802799448455	0.0029	0.0029	0.0281	0.1501	0.0061	0.1784	0.1903	0.0077	0.0021	0.0122	0.0061	0.017	0.0055	0.0076	0.0211	0.1122	0.1513	0.0028	0.003	0.0067	0.0185	0.0207	0.0098	0.0203	0.0077	0.0037
2	rs7606395	76881210	0.84	0.289034762536342	0.75	0.841047356078831	0.167723775976265	0.137948383680462	0.0029	0.0029	0.0281	0.1503	0.0061	0.1784	0.1903	0.0077	0.0021	0.0122	0.0061	0.017	0.0055	0.0076	0.0211	0.1122	0.1514	0.0028	0.003	0.0067	0.0184	0.0207	0.0098	0.0199	0.0076	0.0037
2	rs75275286	76886788	0.84	0.289034762536342	0.75	0.841047356078831	0.168287765103268	0.141357726716542	0.0029	0.0029	0.0282	0.1503	0.0062	0.1782	0.1904	0.0077	0.0021	0.0122	0.0061	0.0169	0.0055	0.0076	0.0211	0.1122	0.1513	0.0028	0.0029	0.0067	0.0184	0.0206	0.0099	0.02	0.0076	0.0037
2	rs12618644	76890631	0.84	0.289034762536342	0.75	0.841047356078831	0.15108517758694	0.163994830110435	0.003	0.003	0.0285	0.1502	0.0064	0.1774	0.1906	0.0076	0.0024	0.0123	0.0062	0.0168	0.0058	0.0079	0.0211	0.1122	0.1507	0.0029	0.0028	0.0067	0.0182	0.0205	0.01	0.0201	0.0074	0.0039
2	rs113136381	76891997	0.85	0.254661707966279	0.75	0.841047356078831	0.057482033191222	0.203242205344153	0.0033	0.0033	0.0287	0.1492	0.0074	0.1733	0.1934	0.0079	0.0026	0.0122	0.0064	0.0168	0.0055	0.0083	0.0206	0.1123	0.1506	0.0034	0.0028	0.0065	0.0175	0.0205	0.0104	0.0205	0.007	0.004
2	rs6719772	76894380	0.85	0.254661707966279	0.75	0.841047356078831	0.0462556235631741	0.224829647859156	0.0034	0.0033	0.0288	0.1491	0.0077	0.1719	0.1939	0.0079	0.0027	0.0122	0.0065	0.0167	0.0055	0.0084	0.0207	0.1124	0.1505	0.0035	0.0028	0.0065	0.0173	0.0207	0.0105	0.0207	0.0069	0.0041
2	rs114937158	76900902	0.85	0.254661707966279	0.75	0.841047356078831	0.042871829039458	0.224938286978408	0.0034	0.0033	0.0288	0.149	0.0077	0.1716	0.1941	0.008	0.0027	0.012	0.0066	0.0167	0.0055	0.0085	0.0207	0.1123	0.1502	0.0035	0.0028	0.0066	0.0173	0.0207	0.0106	0.0208	0.007	0.0041
2	rs72813316	76902054	0.85	0.254661707966279	0.75	0.841047356078831	0.0420640450245757	0.223961150903986	0.0034	0.0033	0.0288	0.149	0.0077	0.1716	0.1941	0.008	0.0027	0.012	0.0066	0.0167	0.0055	0.0084	0.0207	0.1123	0.1502	0.0035	0.0028	0.0066	0.0173	0.0207	0.0106	0.0208	0.007	0.0041
2	rs2203926	76904106	0.85	0.254661707966279	0.75	0.841047356078831	0.040750531006588	0.224178172405594	0.0034	0.0033	0.0288	0.149	0.0077	0.1716	0.1942	0.008	0.0027	0.012	0.0066	0.0167	0.0055	0.0084	0.0207	0.1123	0.1502	0.0035	0.0028	0.0066	0.0173	0.0207	0.0107	0.0208	0.007	0.0041
2	rs75985392	76905038	0.85	0.254661707966279	0.75	0.841047356078831	0.040309579815071	0.22439526242561	0.0035	0.0033	0.0288	0.149	0.0077	0.1716	0.1941	0.008	0.0027	0.0119	0.0066	0.0167	0.0055	0.0084	0.0207	0.1124	0.1503	0.0035	0.0028	0.0066	0.0173	0.0207	0.0107	0.0208	0.007	0.0041
2	rs61133694	76906077	0.85	0.254661707966279	0.74	0.910385700718773	0.0398016371936823	0.225481738887739	0.0034	0.0033	0.0288	0.149	0.0076	0.1715	0.1941	0.008	0.0027	0.0119	0.0066	0.0168	0.0055	0.0084	0.0207	0.1125	0.1503	0.0035	0.0028	0.0066	0.0173	0.0207	0.0107	0.0208	0.007	0.0041
2	rs35972996	76912379	0.85	0.254661707966279	0.74	0.910385700718773	0.0365143409578956	0.230610959567407	0.0035	0.0033	0.029	0.1495	0.0077	0.1712	0.1939	0.008	0.0027	0.012	0.0068	0.0168	0.0054	0.0084	0.0207	0.1121	0.1504	0.0035	0.0028	0.0066	0.0173	0.0207	0.0104	0.0208	0.007	0.0041
2	rs112757848	76913094	0.85	0.254661707966279	0.74	0.910385700718773	0.0292146964595203	0.23072049778309	0.0035	0.0032	0.0291	0.1498	0.0082	0.1692	0.1944	0.008	0.0028	0.0122	0.0071	0.0167	0.0052	0.0086	0.0206	0.1117	0.1497	0.0036	0.0027	0.0068	0.0176	0.0207	0.0107	0.0206	0.0073	0.0042
2	rs17013020	76914970	0.84	0.289034762536342	0.74	0.910385700718773	0.0274857038688978	0.229625873785198	0.0041	0.0033	0.0295	0.1508	0.0096	0.1632	0.1956	0.0088	0.003	0.0124	0.0076	0.017	0.0046	0.0091	0.0204	0.1107	0.1473	0.0039	0.0025	0.0075	0.0184	0.0206	0.0119	0.0203	0.0079	0.0042
2	rs11689433	76915391	0.84	0.289034762536342	0.73	0.98319925910612	0.030995475822156	0.231816804768686	0.0043	0.0033	0.0296	0.151	0.0099	0.1623	0.1964	0.0093	0.0031	0.0124	0.0077	0.0172	0.0044	0.0092	0.0201	0.1105	0.1461	0.0039	0.0025	0.0077	0.0183	0.0205	0.0121	0.0199	0.0081	0.0043
2	rs79528007	76915791	0.83	0.326509998324372	0.73	0.98319925910612	0.0381812817633863	0.227768889453881	0.0043	0.0033	0.0295	0.1521	0.0101	0.1616	0.1967	0.0092	0.0031	0.0124	0.0078	0.0169	0.0043	0.0092	0.0198	0.1107	0.1462	0.0039	0.0024	0.0078	0.0181	0.0205	0.0121	0.0197	0.0082	0.0043
2	rs6745127	76918138	0.83	0.326509998324372	0.73	0.98319925910612	0.0614238106760908	0.233024680425355	0.0045	0.0033	0.0294	0.1533	0.0103	0.1601	0.197	0.0092	0.0031	0.0124	0.008	0.0166	0.0041	0.0093	0.0195	0.1109	0.1461	0.0039	0.0023	0.0078	0.0186	0.0204	0.0122	0.0195	0.0085	0.0042
2	rs955949	76918322	0.83	0.326509998324372	0.73	0.98319925910612	0.077768008111176	0.244878633616197	0.0044	0.0033	0.0291	0.1533	0.0106	0.1612	0.1964	0.0092	0.0031	0.0124	0.0081	0.0163	0.0045	0.0093	0.0194	0.1107	0.146	0.0037	0.0023	0.0079	0.0186	0.0204	0.0122	0.0194	0.0086	0.0042
2	rs985352	76919605	0.83	0.326509998324372	0.73	0.98319925910612	0.0809939327706095	0.244320530869722	0.0043	0.0033	0.0291	0.1533	0.0106	0.1615	0.1965	0.0092	0.0031	0.0123	0.0081	0.0163	0.0044	0.0093	0.0194	0.1107	0.1459	0.0036	0.0023	0.0079	0.0186	0.0207	0.0122	0.0194	0.0086	0.0042
2	rs114198037	76924347	0.83	0.326509998324372	0.73	0.98319925910612	0.0831991212010707	0.230391933645373	0.0043	0.0033	0.0293	0.1538	0.0107	0.1612	0.197	0.0091	0.0031	0.0121	0.008	0.0163	0.0044	0.0095	0.0196	0.1104	0.1453	0.0036	0.0023	0.0079	0.0186	0.0207	0.012	0.0197	0.0085	0.0042
2	rs12469595	76927056	0.83	0.326509998324372	0.72	1.059530599108	0.0861906957564351	0.234124505675388	0.0043	0.0033	0.0293	0.1538	0.0107	0.1612	0.1971	0.009	0.0031	0.0121	0.008	0.0163	0.0044	0.0095	0.0196	0.1104	0.1452	0.0035	0.0023	0.0079	0.0186	0.0207	0.012	0.0197	0.0085	0.0042
2	rs13394764	76928219	0.83	0.326509998324372	0.72	1.059530599108	0.0872028890568597	0.221686572135252	0.0043	0.0033	0.0293	0.1538	0.0107	0.1615	0.1971	0.009	0.0031	0.012	0.008	0.0163	0.0044	0.0095	0.0195	0.1104	0.1452	0.0035	0.0023	0.0079	0.0186	0.0207	0.012	0.0195	0.0085	0.0042
2	rs17013050	76939855	0.83	0.326509998324372	0.72	1.059530599108	0.0832679278659835	0.213839181615378	0.0043	0.0033	0.0293	0.1539	0.0107	0.1617	0.1971	0.009	0.0031	0.012	0.008	0.0164	0.0043	0.0095	0.0196	0.1104	0.145	0.0035	0.0023	0.0079	0.0186	0.0207	0.012	0.0195	0.0084	0.0042
2	rs62170416	76942470	0.83	0.326509998324372	0.72	1.059530599108	0.0900674533119345	0.1696904163356	0.004	0.0032	0.0295	0.1547	0.0109	0.1633	0.1971	0.0092	0.003	0.012	0.0081	0.0166	0.0039	0.0099	0.0189	0.1097	0.1444	0.0029	0.0021	0.0081	0.0191	0.0203	0.0122	0.0191	0.0083	0.0037
2	rs7568302	76943150	0.82	0.36720095628419	0.72	1.059530599108	0.0996567849372239	0.150627545670287	0.0038	0.0032	0.0297	0.1558	0.011	0.1638	0.1969	0.0092	0.003	0.0123	0.0081	0.0165	0.0034	0.0098	0.0186	0.1097	0.1442	0.0027	0.002	0.0083	0.0194	0.0205	0.0121	0.0191	0.0082	0.0033
2	rs4852410	76943205	0.82	0.36720095628419	0.72	1.059530599108	0.119964402008865	0.14666892629045	0.0038	0.0031	0.0299	0.1559	0.011	0.163	0.197	0.0092	0.003	0.0123	0.0081	0.0165	0.0033	0.0097	0.0186	0.1102	0.1444	0.0027	0.0018	0.0083	0.0194	0.0205	0.0123	0.0191	0.0082	0.0033
2	rs10194128	76944162	0.81	0.411214762386647	0.72	1.059530599108	0.476105886399492	0.0955072512731851	0.0038	0.0028	0.0309	0.1548	0.011	0.1651	0.1984	0.0091	0.0026	0.0118	0.008	0.0158	0.0029	0.0088	0.0175	0.1107	0.1447	0.0022	0.0015	0.0085	0.0199	0.0202	0.0121	0.0193	0.0079	0.0043
2	rs62170436	76946317	0.81	0.411214762386647	0.72	1.059530599108	0.506934395392966	0.0944724422579487	0.004	0.0028	0.0306	0.1554	0.011	0.1654	0.1985	0.0089	0.0026	0.0117	0.0078	0.0157	0.0029	0.0087	0.0174	0.1107	0.145	0.0023	0.0015	0.0085	0.0198	0.0202	0.0122	0.0193	0.0077	0.0044
2	rs4618084	76947750	0.81	0.411214762386647	0.72	1.059530599108	0.514834668255242	0.0922587702781555	0.0039	0.0029	0.0306	0.1553	0.0109	0.1655	0.1989	0.0089	0.0026	0.0116	0.0078	0.0156	0.0029	0.0086	0.0174	0.1108	0.1453	0.0023	0.0015	0.0085	0.0198	0.0201	0.0121	0.0192	0.0076	0.0044
2	rs72915663	76948171	0.81	0.411214762386647	0.72	1.059530599108	0.513684230236489	0.0806105214512356	0.0039	0.0029	0.0305	0.1552	0.0109	0.1658	0.199	0.0089	0.0027	0.0116	0.0076	0.0156	0.0029	0.0087	0.0173	0.1107	0.1455	0.0023	0.0015	0.0085	0.0198	0.02	0.0121	0.0192	0.0075	0.0044
2	rs12105118	76949033	0.81	0.411214762386647	0.72	1.059530599108	0.769049182928149	0.0465041230957959	0.0039	0.0029	0.0302	0.157	0.0109	0.1669	0.1987	0.0086	0.0025	0.0109	0.0074	0.0149	0.0024	0.0082	0.0165	0.1129	0.1465	0.0023	9e-04	0.0085	0.0204	0.019	0.0118	0.019	0.0073	0.0044
2	rs17404871	76949074	0.81	0.411214762386647	0.72	1.059530599108	0.779990968666157	0.052136168043876	0.0039	0.0028	0.0302	0.1571	0.0109	0.1669	0.1986	0.0087	0.0025	0.0109	0.0074	0.0148	0.0024	0.0082	0.0165	0.1129	0.1465	0.0023	9e-04	0.0085	0.0204	0.019	0.0118	0.019	0.0073	0.0044
2	rs10172761	76957209	0.81	0.411214762386647	0.72	1.059530599108	0.682807098359098	0.0531959351761616	0.0038	0.0027	0.03	0.1582	0.0106	0.1677	0.1977	0.0089	0.0027	0.0105	0.0074	0.0145	0.002	0.008	0.0162	0.1137	0.1478	0.0021	7e-04	0.0087	0.0207	0.0186	0.0114	0.0195	0.0071	0.0041
2	rs13408935	76958938	0.81	0.411214762386647	0.72	1.059530599108	0.688795037795455	0.0543912930221992	0.0038	0.0027	0.03	0.1585	0.0106	0.1677	0.1977	0.0089	0.0027	0.0105	0.0074	0.0145	0.002	0.008	0.0161	0.1134	0.1478	0.0021	7e-04	0.0087	0.0206	0.0186	0.0114	0.0195	0.0071	0.0041
2	rs11682401	76960281	0.81	0.411214762386647	0.72	1.059530599108	0.661100445940861	0.0523846925449201	0.0035	0.0028	0.0302	0.1585	0.0106	0.1682	0.1977	0.0089	0.0027	0.0105	0.0073	0.0144	0.0021	0.008	0.016	0.1132	0.1479	0.0022	8e-04	0.0086	0.0206	0.0185	0.0114	0.0194	0.0071	0.0041
2	rs7595233	76966441	0.81	0.411214762386647	0.72	1.059530599108	0.647303393073558	0.0486508057765096	0.0035	0.0028	0.0302	0.158	0.0106	0.1679	0.1973	0.0089	0.0027	0.0105	0.0072	0.0148	0.0021	0.008	0.0162	0.1134	0.1483	0.0022	8e-04	0.0086	0.0207	0.0184	0.0115	0.0195	0.0071	0.0041
2	rs13009537	76970796	0.81	0.411214762386647	0.72	1.059530599108	0.638791538112021	0.0608033889332652	0.0035	0.0027	0.0301	0.1581	0.0106	0.1679	0.1971	0.0089	0.0027	0.0105	0.0073	0.0147	0.002	0.008	0.0162	0.1132	0.1487	0.0022	8e-04	0.0086	0.0207	0.0185	0.0115	0.0195	0.0071	0.0042
2	rs2860833	76974255	0.81	0.411214762386647	0.72	1.059530599108	0.527311690955806	0.0435938262259931	0.0035	0.0024	0.0299	0.1594	0.0105	0.1682	0.1969	0.0088	0.0025	0.0103	0.0073	0.0144	0.0018	0.008	0.0162	0.1134	0.1494	0.0023	8e-04	0.0086	0.0205	0.0184	0.0115	0.0194	0.0068	0.004
2	rs71420956	76978674	0.81	0.411214762386647	0.72	1.059530599108	0.404000152943398	0.0438235762824547	0.0036	0.002	0.0301	0.1595	0.0103	0.1686	0.1963	0.0089	0.0024	0.0103	0.0072	0.0141	0.0016	0.008	0.0164	0.1136	0.1503	0.0026	0.0011	0.0088	0.02	0.0184	0.0117	0.0192	0.0065	0.0039
2	rs10186864	76982894	0.81	0.411214762386647	0.72	1.059530599108	0.492498469278205	0.0766262266642241	0.0036	0.002	0.0302	0.1595	0.0103	0.1686	0.1962	0.0089	0.0024	0.0103	0.0072	0.0141	0.0015	0.0081	0.0165	0.1139	0.1504	0.0026	0.0011	0.0088	0.0199	0.0184	0.0118	0.0192	0.0061	0.0039
2	rs9917184	76989568	0.81	0.411214762386647	0.72	1.059530599108	0.477523341538359	0.0717272723099275	0.0036	0.002	0.0303	0.1597	0.0103	0.1688	0.1971	0.0088	0.0024	0.0101	0.0072	0.014	0.0015	0.0082	0.0161	0.1133	0.1511	0.0027	0.0011	0.0088	0.0196	0.0181	0.0118	0.0191	0.006	0.0038
2	rs75199805	76990558	0.8	0.458652199356866	0.72	1.059530599108	0.452443453858904	0.0479305133119256	0.0036	0.0019	0.0303	0.1598	0.0103	0.169	0.1974	0.0089	0.0023	0.0101	0.0072	0.0139	0.0015	0.0083	0.0162	0.1129	0.1511	0.0027	0.0012	0.0088	0.0195	0.018	0.0118	0.0191	0.0058	0.0038
2	rs78187500	76995089	0.8	0.458652199356866	0.72	1.059530599108	0.467644166930836	0.059089864750233	0.0036	0.0019	0.0303	0.1599	0.0103	0.1692	0.1975	0.0089	0.0023	0.0101	0.0072	0.0138	0.0015	0.0084	0.0162	0.1127	0.1511	0.0027	0.0012	0.0088	0.0195	0.0179	0.0118	0.019	0.0058	0.0038
2	rs79949184	76998996	0.8	0.458652199356866	0.72	1.059530599108	0.474998000617093	0.0706646464046577	0.0036	0.0019	0.0302	0.1601	0.0103	0.1691	0.1976	0.0089	0.0023	0.0101	0.0072	0.0137	0.0015	0.0084	0.0163	0.1127	0.1511	0.0028	0.0012	0.0087	0.0195	0.0179	0.0118	0.0191	0.0056	0.0038
2	rs1517771	77014577	0.8	0.458652199356866	0.72	1.059530599108	0.482531516409769	0.0701710063148475	0.0036	0.0017	0.0301	0.1603	0.0103	0.1703	0.1977	0.0091	0.0022	0.0102	0.0072	0.0135	0.0015	0.0085	0.0168	0.1122	0.1502	0.0029	0.0013	0.0085	0.0194	0.0176	0.0117	0.0191	0.0056	0.0037
2	rs74723772	77017391	0.8	0.458652199356866	0.73	0.98319925910612	0.384647451842669	0.0781658893693271	0.0038	0.0014	0.0299	0.1604	0.0103	0.1713	0.197	0.0094	0.0022	0.0102	0.0072	0.0132	0.0021	0.0086	0.0169	0.1118	0.1498	0.0031	0.0016	0.0084	0.0191	0.0175	0.012	0.019	0.0056	0.0036
2	rs55664837	77017500	0.79	0.509607847349147	0.73	0.98319925910612	0.38365091652659	0.0904559840929823	0.0039	0.0015	0.0301	0.1608	0.0104	0.1715	0.1964	0.0094	0.0023	0.0102	0.0073	0.0131	0.0022	0.0086	0.0171	0.1118	0.1492	0.0031	0.0016	0.0084	0.0188	0.0176	0.0119	0.019	0.0057	0.0036
2	rs74327938	77017599	0.79	0.509607847349147	0.73	0.98319925910612	0.375123936543578	0.0738721523756238	0.0039	0.0015	0.0301	0.1609	0.0104	0.1716	0.1963	0.0094	0.0022	0.0101	0.0073	0.0131	0.0022	0.0086	0.0172	0.1117	0.1491	0.0031	0.0016	0.0084	0.0187	0.0176	0.012	0.019	0.0057	0.0036
2	rs72815433	77018914	0.79	0.509607847349147	0.73	0.98319925910612	0.598927761892201	0.0928891291361596	0.004	0.0014	0.03	0.1608	0.0104	0.1727	0.195	0.0098	0.0022	0.01	0.0075	0.0132	0.0028	0.0086	0.0179	0.1107	0.1483	0.0032	0.0014	0.0083	0.0182	0.0176	0.0133	0.019	0.0055	0.0037
2	rs72815453	77030188	0.79	0.509607847349147	0.73	0.98319925910612	0.650009483012963	0.0852855725396139	0.004	0.0014	0.0296	0.1633	0.0104	0.1723	0.194	0.0099	0.0022	0.01	0.0074	0.013	0.0028	0.0086	0.0177	0.1102	0.1485	0.0032	0.0015	0.0083	0.0182	0.0175	0.0133	0.0189	0.0054	0.0037
2	rs72815458	77030809	0.79	0.509607847349147	0.71	1.13941950935302	0.628785520846649	0.0830856120545748	0.004	0.0014	0.0296	0.1633	0.0104	0.1722	0.194	0.0099	0.0022	0.01	0.0074	0.013	0.0028	0.0085	0.0177	0.1101	0.1488	0.0032	0.0015	0.0083	0.0182	0.0175	0.0132	0.0189	0.0054	0.0037
2	rs114646718	77033350	0.79	0.509607847349147	0.71	1.13941950935302	0.617179975750701	0.0745928928405047	0.004	0.0014	0.0296	0.1635	0.0105	0.1717	0.194	0.01	0.0022	0.0101	0.0074	0.013	0.0029	0.0085	0.0177	0.1102	0.149	0.0032	0.0015	0.0082	0.0182	0.0176	0.0133	0.0189	0.0054	0.0037
2	rs1400846	77038541	0.78	0.56417027826485	0.71	1.13941950935302	0.66952847310429	0.0681412792066994	0.004	0.0015	0.0296	0.164	0.0106	0.1702	0.1939	0.0102	0.002	0.0101	0.0074	0.0129	0.0029	0.0086	0.0177	0.11	0.1495	0.0032	0.0016	0.0082	0.0181	0.0178	0.0134	0.0189	0.0054	0.0035
2	rs114144761	77039700	0.78	0.56417027826485	0.71	1.13941950935302	0.644673442450475	0.0598781317127712	0.004	0.0015	0.0295	0.1641	0.0106	0.17	0.194	0.0102	0.002	0.0102	0.0074	0.0129	0.0029	0.0086	0.0177	0.11	0.1496	0.0033	0.0017	0.0082	0.0181	0.0178	0.0134	0.0189	0.0054	0.0035
2	rs4853277	77043185	0.78	0.56417027826485	0.71	1.13941950935302	0.645525866429547	0.0783131756730499	0.004	0.0015	0.0294	0.1642	0.0106	0.1695	0.1942	0.0103	0.002	0.0105	0.0074	0.0129	0.003	0.0086	0.0176	0.1098	0.1498	0.0033	0.0017	0.0082	0.0181	0.0178	0.0134	0.0189	0.0053	0.0035
2	rs72815483	77044795	0.78	0.56417027826485	0.71	1.13941950935302	0.619130590121475	0.0629408148667153	0.0041	0.0015	0.0293	0.1642	0.0106	0.1693	0.1943	0.0103	0.002	0.0105	0.0074	0.0129	0.003	0.0086	0.0176	0.1098	0.1499	0.0033	0.0017	0.0081	0.018	0.0177	0.0133	0.0189	0.0053	0.0035
2	rs115050111	77045427	0.78	0.56417027826485	0.71	1.13941950935302	0.608437217211711	0.0568807159807942	0.0041	0.0015	0.0293	0.1642	0.0106	0.1693	0.1943	0.0103	0.002	0.0105	0.0074	0.0129	0.003	0.0086	0.0176	0.1098	0.1499	0.0033	0.0017	0.0081	0.018	0.0177	0.0133	0.0189	0.0053	0.0035
2	rs116348530	77050321	0.78	0.56417027826485	0.7	1.22290318011101	0.610513623248443	0.048350110809401	0.0041	0.0015	0.0293	0.1641	0.0108	0.1692	0.1943	0.0102	0.002	0.0105	0.0074	0.0131	0.003	0.0086	0.0177	0.1095	0.1496	0.0033	0.0017	0.0084	0.018	0.0178	0.0133	0.019	0.0053	0.0035
2	rs79523068	77051328	0.78	0.56417027826485	0.7	1.22290318011101	0.606018861233078	0.0522603661538832	0.0041	0.0015	0.0293	0.1642	0.0108	0.1692	0.1942	0.0102	0.002	0.0106	0.0074	0.0131	0.003	0.0086	0.0177	0.1094	0.1494	0.0033	0.0017	0.0084	0.018	0.0178	0.0133	0.019	0.0054	0.0035
2	rs79596314	77056383	0.78	0.56417027826485	0.7	1.22290318011101	0.58771676267086	0.0671703131928342	0.0041	0.0015	0.0293	0.1643	0.0107	0.1693	0.1945	0.0102	0.002	0.0106	0.0074	0.0132	0.0031	0.0086	0.0178	0.1092	0.1494	0.0029	0.0017	0.0084	0.0179	0.0178	0.0133	0.019	0.0054	0.0035
2	rs72819231	77063801	0.78	0.56417027826485	0.7	1.22290318011101	0.57944064917712	0.0455637695856857	0.0041	0.0015	0.0293	0.1644	0.0107	0.1692	0.1945	0.01	0.002	0.0106	0.0074	0.0133	0.0031	0.0086	0.0178	0.1094	0.1493	0.0029	0.0017	0.0084	0.0179	0.0178	0.0133	0.019	0.0053	0.0035
2	rs17333213	77080172	0.79	0.509607847349147	0.7	1.22290318011101	0.596526941494195	0.0319039923282261	0.0043	0.0015	0.0294	0.1652	0.0104	0.1687	0.1939	0.0098	0.002	0.0108	0.0073	0.0136	0.0033	0.0085	0.018	0.1092	0.1492	0.0028	0.0017	0.0085	0.0176	0.0181	0.0134	0.0192	0.0053	0.0035
2	rs116567428	77082208	0.79	0.509607847349147	0.7	1.22290318011101	0.586492268014031	0.0271986725655142	0.0044	0.0016	0.0294	0.1652	0.0104	0.1686	0.1938	0.0098	0.002	0.0108	0.0072	0.0137	0.0033	0.0085	0.018	0.1092	0.1492	0.0028	0.0017	0.0084	0.0176	0.0181	0.0134	0.0192	0.0053	0.0035
2	rs72819263	77089888	0.79	0.509607847349147	0.7	1.22290318011101	0.599889337831263	0.0321034439921945	0.0044	0.0016	0.0295	0.1653	0.0103	0.1685	0.1937	0.0097	0.002	0.0108	0.0072	0.0138	0.0033	0.0085	0.0181	0.1091	0.1492	0.0027	0.0017	0.0084	0.0176	0.0182	0.0135	0.0192	0.0052	0.0036
2	rs74485747	77101162	0.79	0.509607847349147	0.7	1.22290318011101	0.650722463233042	0.0384051254745894	0.0046	0.0016	0.0296	0.1654	0.0101	0.168	0.1933	0.0097	0.002	0.0109	0.007	0.0141	0.0035	0.0086	0.0182	0.109	0.1494	0.0026	0.0016	0.0084	0.0175	0.0184	0.0136	0.0192	0.0052	0.0036
2	rs116515086	77106398	0.79	0.509607847349147	0.71	1.13941950935302	0.666064993853291	0.0409905139367434	0.0046	0.0016	0.0297	0.1655	0.01	0.168	0.1932	0.0097	0.002	0.0109	0.007	0.0142	0.0035	0.0086	0.0183	0.1089	0.1494	0.0026	0.0016	0.0084	0.0175	0.0184	0.0137	0.0193	0.0052	0.0036
2	rs76168352	77131674	0.78	0.56417027826485	0.71	1.13941950935302	0.731887820726354	0.0450385573984819	0.0048	0.0017	0.0298	0.1656	0.0098	0.1675	0.1927	0.0096	0.0019	0.0109	0.0068	0.0145	0.0036	0.0087	0.0184	0.1087	0.1495	0.0025	0.0016	0.0084	0.0174	0.0189	0.0138	0.0193	0.0051	0.0036
2	rs74712147	77139739	0.78	0.56417027826485	0.71	1.13941950935302	0.740101192961669	0.0407118733980016	0.0048	0.0017	0.0298	0.1656	0.0097	0.1675	0.1927	0.0096	0.0019	0.0109	0.0068	0.0145	0.0036	0.0087	0.0184	0.1087	0.1495	0.0025	0.0016	0.0084	0.0174	0.0189	0.0138	0.0193	0.0051	0.0036
2	rs77094611	77141061	0.78	0.56417027826485	0.71	1.13941950935302	0.741839445963971	0.0397708889073667	0.0048	0.0017	0.0298	0.1656	0.0097	0.1675	0.1927	0.0096	0.0019	0.0109	0.0068	0.0145	0.0036	0.0087	0.0184	0.1087	0.1495	0.0025	0.0016	0.0084	0.0174	0.0189	0.0138	0.0193	0.0051	0.0036
2	rs13393238	77149906	0.78	0.56417027826485	0.71	1.13941950935302	0.794580475565696	0.0404340865136578	0.0048	0.0017	0.0299	0.1657	0.0097	0.1673	0.1926	0.0096	0.0019	0.0109	0.0068	0.0146	0.0036	0.0087	0.0184	0.1086	0.1495	0.0024	0.0016	0.0084	0.0174	0.019	0.0139	0.0193	0.0051	0.0036
2	rs17013359	77153021	0.78	0.56417027826485	0.71	1.13941950935302	0.806383289568322	0.047155529622295	0.0047	0.0017	0.0298	0.1657	0.0097	0.1675	0.1926	0.0097	0.0019	0.011	0.0067	0.0145	0.0036	0.0087	0.0184	0.1088	0.1495	0.0023	0.0016	0.0084	0.0175	0.0189	0.0139	0.0195	0.0049	0.0036
2	rs75329248	77157482	0.78	0.56417027826485	0.73	0.98319925910612	0.71669936011897	0.0404895755339638	0.0047	0.0017	0.0298	0.166	0.0099	0.1673	0.1926	0.0097	0.0019	0.0114	0.0068	0.0146	0.0036	0.0088	0.0181	0.1088	0.1495	0.0023	0.0016	0.0084	0.0175	0.019	0.014	0.0196	0.0051	0.0025
2	rs10204605	77174354	0.78	0.56417027826485	0.73	0.98319925910612	0.88356422180955	0.0514553751947247	0.0048	0.0018	0.0296	0.1659	0.0101	0.1669	0.1926	0.0097	0.002	0.0115	0.0068	0.0148	0.0037	0.009	0.0181	0.1084	0.1493	0.0021	0.0016	0.0084	0.0174	0.0192	0.0142	0.0198	0.0051	0.0027
2	rs62170338	77174451	0.78	0.56417027826485	0.73	0.98319925910612	0.882341647069401	0.052136168043876	0.0048	0.0018	0.0296	0.1659	0.0101	0.1669	0.1926	0.0097	0.002	0.0115	0.0068	0.0148	0.0037	0.009	0.0181	0.1084	0.1493	0.0021	0.0016	0.0084	0.0174	0.0192	0.0142	0.0198	0.005	0.0027
2	rs17013420	77178392	0.78	0.56417027826485	0.73	0.98319925910612	0.881201221336659	0.0589589199772186	0.0048	0.0018	0.0296	0.1658	0.01	0.1669	0.1926	0.0097	0.002	0.0116	0.0068	0.0148	0.0037	0.009	0.0181	0.1083	0.1493	0.0021	0.0016	0.0084	0.0174	0.0192	0.0142	0.0198	0.0051	0.0027
2	rs112135532	77181126	0.78	0.56417027826485	0.73	0.98319925910612	0.865300736265629	0.058632100491538	0.0048	0.0018	0.0296	0.1658	0.01	0.1669	0.1926	0.0097	0.002	0.0116	0.0068	0.0148	0.0037	0.009	0.0181	0.1083	0.1493	0.0021	0.0016	0.0084	0.0174	0.0193	0.0142	0.0198	0.0051	0.0027
2	rs78716858	77193019	0.78	0.56417027826485	0.73	0.98319925910612	0.84864127340165	0.0576563028099077	0.0048	0.0018	0.0296	0.1658	0.0099	0.1668	0.1926	0.0097	0.002	0.0116	0.0068	0.0149	0.0037	0.009	0.0181	0.1082	0.1492	0.0021	0.0016	0.0084	0.0175	0.0193	0.0142	0.0198	0.0051	0.0027
2	rs116733537	77195635	0.78	0.56417027826485	0.73	0.98319925910612	0.843038828348754	0.0566875231518936	0.0048	0.0018	0.0296	0.1658	0.0099	0.1668	0.1926	0.0097	0.002	0.0116	0.0068	0.0149	0.0037	0.009	0.0181	0.1082	0.1492	0.0021	0.0016	0.0084	0.0175	0.0193	0.0143	0.0198	0.0051	0.0027
2	rs10198983	77195825	0.78	0.56417027826485	0.73	0.98319925910612	0.795515696134981	0.0586974023539478	0.0048	0.0018	0.0296	0.1655	0.0099	0.1668	0.1926	0.0097	0.0021	0.0116	0.0068	0.0149	0.0037	0.009	0.0181	0.1082	0.1492	0.0023	0.0016	0.0084	0.0175	0.0193	0.0143	0.0198	0.0051	0.0027
2	rs116827292	77197648	0.78	0.56417027826485	0.73	0.98319925910612	0.794424651744754	0.0564946124290138	0.0048	0.0019	0.0296	0.1655	0.0099	0.1668	0.1926	0.0097	0.0021	0.0116	0.0068	0.0149	0.0037	0.0091	0.0181	0.1082	0.1492	0.0023	0.0016	0.0084	0.0175	0.0194	0.0143	0.0198	0.0051	0.0027
2	rs2860935	77200917	0.78	0.56417027826485	0.73	0.98319925910612	0.806932260971146	0.059944021356408	0.0048	0.0019	0.0296	0.1655	0.0099	0.1668	0.1925	0.0097	0.0021	0.0116	0.0068	0.0149	0.0037	0.0091	0.0181	0.1082	0.1492	0.0023	0.0016	0.0084	0.0175	0.0194	0.0143	0.0198	0.0051	0.0027
2	rs6547106	77209245	0.78	0.56417027826485	0.73	0.98319925910612	0.663400759767141	0.053760725549269	0.0047	0.0019	0.0297	0.1656	0.0099	0.1667	0.1925	0.0097	0.0021	0.0116	0.0069	0.0151	0.0037	0.0092	0.0183	0.1077	0.1493	0.0022	0.0017	0.0084	0.0175	0.0198	0.0133	0.02	0.0051	0.0027
2	rs7561189	77213066	0.78	0.56417027826485	0.73	0.98319925910612	0.616205727987846	0.049375805486924	0.0046	0.0019	0.0297	0.1656	0.0099	0.1667	0.1927	0.0097	0.002	0.0116	0.0069	0.0152	0.0037	0.009	0.0184	0.1074	0.1493	0.0023	0.0017	0.0084	0.0175	0.0198	0.0134	0.0202	0.0051	0.0027
2	rs7563917	77213103	0.78	0.56417027826485	0.73	0.98319925910612	0.615997052546505	0.0492546460826424	0.0046	0.0019	0.0297	0.1656	0.0099	0.1667	0.1927	0.0097	0.002	0.0116	0.0069	0.0152	0.0037	0.009	0.0184	0.1074	0.1493	0.0023	0.0017	0.0084	0.0175	0.0198	0.0134	0.0202	0.0051	0.0027
2	rs115423141	77216099	0.78	0.56417027826485	0.73	0.98319925910612	0.574514673271754	0.0371143329247355	0.0046	0.0019	0.0297	0.1655	0.0099	0.1666	0.1926	0.0097	0.002	0.0116	0.0069	0.0152	0.0037	0.009	0.0185	0.1074	0.1492	0.0023	0.0017	0.0084	0.0175	0.0198	0.0134	0.0202	0.0051	0.0027
2	rs4396752	77228103	0.78	0.56417027826485	0.73	0.98319925910612	0.553947686110998	0.0494364340385127	0.0045	0.0019	0.03	0.1652	0.0099	0.1665	0.191	0.0098	0.0021	0.0118	0.007	0.0154	0.0038	0.0091	0.0187	0.1074	0.1488	0.0024	0.0017	0.0084	0.0175	0.02	0.0135	0.0208	0.0051	0.0028
2	rs80237876	77236228	0.78	0.56417027826485	0.73	0.98319925910612	0.50814112809937	0.0585015898902488	0.0046	0.002	0.0302	0.1646	0.0098	0.1662	0.1899	0.01	0.0021	0.0119	0.0071	0.0156	0.0038	0.0091	0.019	0.1077	0.1484	0.0026	0.0017	0.0084	0.0173	0.0202	0.0135	0.021	0.0051	0.0029
2	rs75289545	77237424	0.78	0.56417027826485	0.73	0.98319925910612	0.508776802491699	0.0588934940657599	0.0046	0.002	0.0302	0.1646	0.0098	0.1662	0.1899	0.01	0.0021	0.0119	0.0071	0.0156	0.0038	0.0091	0.019	0.1077	0.1484	0.0026	0.0017	0.0084	0.0173	0.0202	0.0135	0.021	0.0051	0.0029
2	rs115286255	77248300	0.78	0.56417027826485	0.73	0.98319925910612	0.502121220616859	0.0634800449719103	0.0046	0.002	0.0302	0.1644	0.0098	0.1661	0.1895	0.01	0.0021	0.012	0.0072	0.0156	0.0039	0.0092	0.019	0.1079	0.1483	0.0027	0.0017	0.0083	0.0172	0.0203	0.0135	0.0211	0.0051	0.003
2	rs76586967	77254761	0.78	0.56417027826485	0.73	0.98319925910612	0.514706781104073	0.0649729111615026	0.0046	0.002	0.0304	0.1643	0.0098	0.1662	0.1891	0.0101	0.0021	0.012	0.0068	0.0157	0.0038	0.0092	0.0191	0.1079	0.1483	0.0028	0.0017	0.0084	0.0173	0.0204	0.0136	0.0212	0.0052	0.003
2	rs1838878	77276201	0.78	0.56417027826485	0.73	0.98319925910612	0.527893972319128	0.0762614879656374	0.0046	0.002	0.0304	0.1635	0.0099	0.1652	0.1888	0.0102	0.0022	0.0122	0.0069	0.0159	0.0039	0.0093	0.0193	0.1082	0.1482	0.003	0.0018	0.0084	0.0173	0.0205	0.0137	0.0213	0.0051	0.0032
2	rs10186823	77280289	0.78	0.56417027826485	0.73	0.98319925910612	0.538557803342488	0.0804614915184349	0.0046	0.0021	0.0304	0.1635	0.0099	0.1652	0.1888	0.0102	0.0022	0.0122	0.0069	0.0159	0.0039	0.0093	0.0193	0.1082	0.1482	0.003	0.0018	0.0084	0.0173	0.0205	0.0137	0.0213	0.0051	0.0032
2	rs80333338	77285514	0.78	0.56417027826485	0.71	1.13941950935302	0.52679436385304	0.0811330067505299	0.0046	0.0021	0.0303	0.1633	0.0099	0.1651	0.1888	0.0102	0.0022	0.0122	0.007	0.0159	0.0039	0.0093	0.0193	0.1083	0.148	0.003	0.0018	0.0083	0.0173	0.0205	0.0136	0.0213	0.0051	0.0032
2	rs7607753	77286529	0.78	0.56417027826485	0.71	1.13941950935302	0.524275851132895	0.084220632096698	0.0046	0.0021	0.0303	0.1632	0.01	0.165	0.1888	0.0103	0.0022	0.0123	0.0071	0.0159	0.004	0.0093	0.0194	0.1083	0.1479	0.0031	0.0018	0.0083	0.0173	0.0205	0.0136	0.0213	0.0051	0.0032
2	rs62170919	77288829	0.78	0.56417027826485	0.71	1.13941950935302	0.541763533767432	0.0909249139739374	0.0047	0.0021	0.0302	0.1629	0.01	0.1648	0.1887	0.0104	0.0022	0.0124	0.0072	0.0159	0.0041	0.0093	0.0194	0.1083	0.1477	0.0032	0.0018	0.0083	0.0172	0.0206	0.0136	0.0213	0.0051	0.0033
2	rs13001302	77289484	0.78	0.56417027826485	0.71	1.13941950935302	0.524662941049529	0.0907684969522739	0.0047	0.0022	0.0303	0.1628	0.01	0.1645	0.1884	0.0104	0.0023	0.0124	0.0072	0.016	0.0041	0.0094	0.0194	0.1083	0.1477	0.0032	0.0018	0.0083	0.0173	0.0206	0.0136	0.0213	0.0052	0.0033
2	rs75091313	77293359	0.78	0.56417027826485	0.7	1.22290318011101	0.588125190923328	0.116850809762216	0.0048	0.0024	0.0303	0.1621	0.0099	0.1635	0.1877	0.0105	0.0024	0.0125	0.0073	0.0161	0.0045	0.0095	0.0196	0.1085	0.1477	0.0034	0.002	0.0083	0.0173	0.0206	0.0137	0.0214	0.0051	0.0036
2	rs111843530	77297162	0.78	0.56417027826485	0.71	1.13941950935302	0.590987873069657	0.119448674213855	0.0048	0.0024	0.0303	0.1621	0.0098	0.1634	0.1877	0.0105	0.0024	0.0125	0.0073	0.0161	0.0045	0.0095	0.0196	0.1085	0.1477	0.0035	0.002	0.0083	0.0173	0.0206	0.0137	0.0214	0.0051	0.0036
2	rs4455181	77301582	0.78	0.56417027826485	0.71	1.13941950935302	0.57606457844787	0.1279051719469	0.0049	0.0024	0.0303	0.1619	0.0098	0.1632	0.1874	0.0106	0.0025	0.0126	0.0074	0.0161	0.0046	0.0095	0.0196	0.1085	0.1477	0.0035	0.002	0.0083	0.0173	0.0206	0.0137	0.0214	0.0052	0.0037
2	rs114189229	77302258	0.78	0.56417027826485	0.71	1.13941950935302	0.573639501305605	0.127370324927929	0.0049	0.0024	0.0303	0.1619	0.0098	0.1632	0.1873	0.0106	0.0025	0.0126	0.0074	0.0162	0.0046	0.0095	0.0196	0.1085	0.1477	0.0035	0.0021	0.0083	0.0173	0.0206	0.0137	0.0214	0.0052	0.0037
2	rs1176810	77302619	0.78	0.56417027826485	0.71	1.13941950935302	0.573504914705796	0.127370324927929	0.0049	0.0024	0.0303	0.1619	0.0098	0.1632	0.1873	0.0106	0.0025	0.0126	0.0074	0.0162	0.0046	0.0095	0.0196	0.1085	0.1477	0.0035	0.0021	0.0083	0.0173	0.0206	0.0137	0.0214	0.0052	0.0037
2	rs1446731	77307360	0.78	0.56417027826485	0.71	1.13941950935302	0.582961502064394	0.133843103909658	0.0049	0.0024	0.0304	0.1618	0.0098	0.1631	0.187	0.0106	0.0025	0.0126	0.0074	0.0162	0.0046	0.0095	0.0196	0.1084	0.1478	0.0036	0.0021	0.0083	0.0174	0.0207	0.0137	0.0214	0.0052	0.0038
2	rs114045204	77309630	0.78	0.56417027826485	0.7	1.22290318011101	0.591806965713224	0.134660512290268	0.0049	0.0025	0.0304	0.1618	0.0098	0.1631	0.1869	0.0106	0.0025	0.0126	0.0074	0.0162	0.0046	0.0096	0.0196	0.1084	0.1478	0.0037	0.0021	0.008	0.0175	0.0207	0.0137	0.0214	0.0053	0.0038
2	rs76632890	77325484	0.77	0.622422290089237	0.7	1.22290318011101	0.620595403540775	0.153382911667187	0.0049	0.0025	0.0305	0.1617	0.0098	0.1629	0.186	0.0106	0.0025	0.0127	0.0075	0.0163	0.0047	0.0096	0.0196	0.1081	0.1479	0.0039	0.0021	0.008	0.0177	0.0208	0.0138	0.0214	0.0053	0.0039
2	rs75923182	77329199	0.77	0.622422290089237	0.7	1.22290318011101	0.643395766463765	0.163214604267498	0.0049	0.0025	0.0305	0.1616	0.0098	0.1629	0.1857	0.0106	0.0025	0.0127	0.0075	0.0164	0.0047	0.0096	0.0196	0.108	0.1479	0.004	0.0021	0.008	0.0178	0.0208	0.0138	0.0214	0.0053	0.0039
2	rs34312775	77329335	0.77	0.622422290089237	0.7	1.22290318011101	0.64098552389638	0.164287752496347	0.0049	0.0026	0.0305	0.1616	0.0098	0.1629	0.1857	0.0106	0.0025	0.0127	0.0075	0.0164	0.0047	0.0096	0.0196	0.108	0.1479	0.004	0.0021	0.008	0.0178	0.0208	0.0138	0.0214	0.0053	0.0039
2	rs59948559	77330422	0.77	0.622422290089237	0.7	1.22290318011101	0.646094433394764	0.187177849683327	0.0049	0.0028	0.0306	0.1616	0.0098	0.1628	0.1856	0.0107	0.0026	0.0127	0.0075	0.0164	0.0047	0.0096	0.0196	0.1076	0.1479	0.004	0.0022	0.008	0.0178	0.0208	0.0138	0.0214	0.0053	0.004
2	rs11889639	77330448	0.77	0.622422290089237	0.7	1.22290318011101	0.632230154927358	0.186360950243274	0.0049	0.0028	0.0306	0.1616	0.0098	0.1628	0.1855	0.0107	0.0026	0.0126	0.0075	0.0164	0.0047	0.0096	0.0194	0.1076	0.148	0.004	0.0021	0.008	0.0178	0.0208	0.0138	0.0214	0.0053	0.004
2	rs62172169	77330718	0.77	0.622422290089237	0.7	1.22290318011101	0.617319211675488	0.186769247482587	0.0049	0.0028	0.0305	0.1615	0.0098	0.1628	0.1855	0.0107	0.0026	0.0127	0.0075	0.0164	0.0047	0.0096	0.0194	0.1075	0.1481	0.004	0.0022	0.008	0.0179	0.0209	0.0137	0.0214	0.0054	0.004
2	rs72807251	77331455	0.77	0.622422290089237	0.7	1.22290318011101	0.588057110405617	0.193549903792206	0.0049	0.0028	0.0305	0.1614	0.0098	0.1627	0.1855	0.0107	0.0026	0.0128	0.0075	0.0164	0.0047	0.0096	0.0194	0.1073	0.1483	0.004	0.0022	0.008	0.0179	0.0209	0.0137	0.0215	0.0055	0.004
2	rs72807253	77332428	0.77	0.622422290089237	0.71	1.13941950935302	0.546095656284136	0.198324034213536	0.0049	0.0028	0.0305	0.1613	0.0097	0.1627	0.1855	0.0108	0.0027	0.0129	0.0075	0.0164	0.0048	0.0096	0.0194	0.1069	0.1485	0.004	0.0022	0.0079	0.018	0.021	0.0135	0.0215	0.0056	0.0041
2	rs7593550	77337428	0.77	0.622422290089237	0.72	1.059530599108	0.509985631943096	0.265464863944612	0.0046	0.0029	0.0304	0.1601	0.01	0.1618	0.1825	0.0107	0.0031	0.0131	0.0077	0.0167	0.0055	0.0098	0.0197	0.1078	0.1486	0.0041	0.0025	0.0079	0.018	0.0216	0.0136	0.0214	0.0059	0.0045
2	rs75428077	77340647	0.77	0.622422290089237	0.73	0.98319925910612	0.455934136344561	0.267643825487871	0.0044	0.0029	0.0304	0.1604	0.01	0.1613	0.1825	0.0107	0.0031	0.0132	0.0077	0.0168	0.0055	0.0099	0.0195	0.1076	0.1487	0.004	0.0026	0.0079	0.0179	0.0216	0.0136	0.0215	0.0061	0.0045
2	rs17406632	77347039	0.77	0.622422290089237	0.73	0.98319925910612	0.373048328186026	0.283283331766947	0.0044	0.0029	0.0303	0.1598	0.01	0.161	0.1823	0.0107	0.0032	0.0132	0.0077	0.017	0.0056	0.01	0.0194	0.1075	0.1489	0.0041	0.0027	0.0079	0.0179	0.0216	0.0137	0.0216	0.0063	0.0045
2	rs74419110	77352610	0.77	0.622422290089237	0.74	0.910385700718773	0.336644711284179	0.291616992549309	0.0044	0.0029	0.0303	0.1595	0.01	0.1608	0.1821	0.0108	0.0032	0.0132	0.0077	0.0171	0.0057	0.0101	0.0194	0.1075	0.149	0.0041	0.0028	0.008	0.0179	0.0216	0.0137	0.0217	0.0064	0.0044
2	rs1176788	77359649	0.77	0.622422290089237	0.74	0.910385700718773	0.312886234296139	0.296462660939529	0.0044	0.0029	0.0303	0.1594	0.01	0.1608	0.1819	0.0108	0.0032	0.0132	0.0077	0.0172	0.0056	0.0102	0.0194	0.1073	0.1489	0.0041	0.0028	0.008	0.0179	0.0216	0.0138	0.0217	0.0064	0.0043
2	rs114901756	77360900	0.77	0.622422290089237	0.74	0.910385700718773	0.308668958479576	0.297766816158571	0.0044	0.0029	0.0303	0.1594	0.01	0.1608	0.1819	0.0108	0.0032	0.0132	0.0077	0.0172	0.0056	0.0102	0.0194	0.1073	0.1489	0.0041	0.0029	0.008	0.0179	0.0216	0.0138	0.0217	0.0065	0.0043
2	rs75082490	77362222	0.77	0.622422290089237	0.74	0.910385700718773	0.305169444479983	0.299072695081142	0.0044	0.0029	0.0304	0.1594	0.01	0.1608	0.1818	0.0108	0.0032	0.0132	0.0077	0.0172	0.0056	0.0102	0.0194	0.1072	0.1489	0.0041	0.0029	0.008	0.0179	0.0216	0.0138	0.0217	0.0065	0.0043
2	rs7566483	77367142	0.77	0.622422290089237	0.77	0.712611004068267	0.289563745163312	0.30168960325458	0.0044	0.003	0.0304	0.1593	0.0101	0.1608	0.1817	0.0108	0.0032	0.0133	0.0078	0.0173	0.0056	0.0103	0.0194	0.1071	0.1489	0.0042	0.0029	0.008	0.0179	0.0216	0.0138	0.0217	0.0066	0.0043
2	rs76582934	77373391	0.77	0.622422290089237	0.77	0.712611004068267	0.293304022739089	0.306943876665039	0.0043	0.003	0.0304	0.1593	0.0101	0.1608	0.1816	0.0108	0.0032	0.0133	0.0078	0.0173	0.0056	0.0102	0.0194	0.1071	0.1489	0.0042	0.0029	0.008	0.0179	0.0216	0.0138	0.0216	0.0066	0.0043
2	rs116758774	77375521	0.77	0.622422290089237	0.77	0.712611004068267	0.29470116665358	0.308501458121557	0.0043	0.003	0.0304	0.1593	0.0101	0.1607	0.1816	0.0108	0.0032	0.0133	0.0078	0.0173	0.0056	0.0102	0.0194	0.1071	0.1489	0.0042	0.0029	0.008	0.0179	0.0216	0.0138	0.0216	0.0066	0.0043
2	rs72807284	77379840	0.77	0.622422290089237	0.77	0.712611004068267	0.275417202101756	0.434119653407269	0.0042	0.0031	0.0311	0.1579	0.0107	0.1599	0.1802	0.0109	0.0034	0.0139	0.008	0.0176	0.0057	0.0102	0.0192	0.1076	0.1488	0.005	0.003	0.0082	0.0177	0.0212	0.0135	0.0206	0.0079	0.0047
2	rs72807286	77381553	0.78	0.56417027826485	0.78	0.653412240020304	0.267615648337331	0.468545449525885	0.0042	0.0031	0.0312	0.1577	0.0109	0.1596	0.1788	0.0108	0.0034	0.0143	0.0079	0.018	0.0057	0.0103	0.0193	0.1078	0.1491	0.0049	0.003	0.0084	0.0176	0.0208	0.0135	0.0203	0.0085	0.0047
2	rs78567415	77381752	0.78	0.56417027826485	0.77	0.712611004068267	0.263056421135183	0.474079254663469	0.0042	0.0032	0.0312	0.1576	0.0109	0.1595	0.1786	0.0108	0.0034	0.0143	0.0079	0.0181	0.0057	0.0103	0.0193	0.1079	0.1491	0.0049	0.003	0.0084	0.0176	0.0207	0.0136	0.0202	0.0086	0.0048
2	rs17013760	77383715	0.77	0.622422290089237	0.77	0.712611004068267	0.252287853481697	0.545391130683237	0.0043	0.0032	0.0315	0.1572	0.0111	0.1593	0.1776	0.0107	0.0033	0.0147	0.0079	0.0186	0.0056	0.0105	0.0194	0.1078	0.1486	0.0048	0.0029	0.0084	0.0176	0.0206	0.0136	0.0204	0.0092	0.0048
2	rs12617993	77384690	0.77	0.622422290089237	0.77	0.712611004068267	0.29028104017216	0.548053903115687	0.0044	0.0033	0.0317	0.1562	0.0112	0.1597	0.1779	0.0106	0.0033	0.0148	0.0076	0.0188	0.0055	0.0107	0.0195	0.1087	0.1485	0.0048	0.0028	0.0083	0.0174	0.0204	0.0137	0.02	0.0094	0.0049
2	rs13002417	77387034	0.76	0.684441169424083	0.76	0.775138689739853	0.311046769592939	0.557469074962144	0.0045	0.0033	0.0316	0.152	0.0112	0.1617	0.1785	0.0101	0.0029	0.0148	0.0075	0.0197	0.0049	0.0108	0.0192	0.1155	0.1474	0.0047	0.0022	0.0084	0.017	0.0195	0.0124	0.0188	0.0106	0.0047
2	rs1439718	77388083	0.76	0.684441169424083	0.76	0.775138689739853	0.290951370359986	0.399247643829929	0.0042	0.0032	0.0307	0.1504	0.0108	0.165	0.1821	0.0093	0.0026	0.0144	0.0068	0.0194	0.0045	0.0103	0.0185	0.1178	0.1493	0.0042	0.0018	0.0082	0.0166	0.0179	0.0123	0.0185	0.0108	0.0046
2	rs1837426	77395150	0.76	0.684441169424083	0.76	0.775138689739853	0.282301515127781	0.399505879599629	0.0042	0.0032	0.0307	0.1503	0.0108	0.1654	0.1819	0.0092	0.0026	0.0145	0.0068	0.0194	0.0044	0.0103	0.0186	0.118	0.1493	0.0041	0.0018	0.0083	0.0166	0.0178	0.0122	0.0185	0.0108	0.0046
2	rs3910598	77407448	0.75	0.750298972197586	0.76	0.775138689739853	0.301202816666024	0.401702735965235	0.0041	0.0031	0.031	0.1507	0.011	0.167	0.1814	0.009	0.0024	0.0145	0.0066	0.0193	0.0043	0.0103	0.0186	0.118	0.1498	0.0039	0.0018	0.0082	0.0161	0.0176	0.0121	0.0185	0.0108	0.0043
2	rs17013771	77412514	0.75	0.750298972197586	0.75	0.841047356078831	0.289994008456212	0.413518225962656	0.0041	0.0031	0.031	0.1507	0.011	0.1671	0.1813	0.0089	0.0024	0.0145	0.0066	0.0193	0.0043	0.0103	0.0186	0.1181	0.1498	0.0039	0.0019	0.0081	0.016	0.0176	0.0122	0.0185	0.0108	0.0043
2	rs115373985	77414271	0.75	0.750298972197586	0.75	0.841047356078831	0.286323898297013	0.4080532925947	0.0041	0.0031	0.031	0.1507	0.011	0.1672	0.1813	0.0089	0.0024	0.0145	0.0066	0.0192	0.0043	0.0103	0.0186	0.1182	0.1498	0.0039	0.0019	0.0081	0.016	0.0176	0.0122	0.0185	0.0108	0.0043
2	rs1176789	77416379	0.75	0.750298972197586	0.76	0.775138689739853	0.285706735478211	0.407663700213299	0.0041	0.0031	0.031	0.1507	0.011	0.1672	0.1813	0.0089	0.0024	0.0145	0.0066	0.0192	0.0043	0.0103	0.0186	0.1182	0.1498	0.0039	0.0019	0.0081	0.016	0.0176	0.0122	0.0185	0.0108	0.0043
2	rs17013806	77428101	0.75	0.750298972197586	0.76	0.775138689739853	0.255224749386467	0.402608285225537	0.0041	0.003	0.0311	0.1506	0.0109	0.1683	0.181	0.0088	0.0024	0.0144	0.0065	0.0191	0.0041	0.0102	0.018	0.1186	0.1505	0.0039	0.0019	0.0081	0.0159	0.0177	0.012	0.0185	0.0108	0.0041
2	rs17013819	77429248	0.75	0.750298972197586	0.76	0.775138689739853	0.255314036132419	0.402349499747689	0.0041	0.003	0.0311	0.1506	0.0109	0.1683	0.181	0.0088	0.0024	0.0144	0.0065	0.0191	0.0041	0.0102	0.018	0.1186	0.1505	0.0039	0.0019	0.0081	0.0159	0.0177	0.012	0.0185	0.0108	0.0041
2	rs77761082	77431429	0.75	0.750298972197586	0.76	0.775138689739853	0.253264754949737	0.39795715482343	0.0041	0.003	0.0311	0.1507	0.0109	0.1684	0.181	0.0088	0.0024	0.0144	0.0065	0.0191	0.0041	0.0102	0.0179	0.1186	0.1505	0.0038	0.0019	0.0081	0.0159	0.0177	0.012	0.0184	0.0108	0.0041
2	rs78405818	77431536	0.75	0.750298972197586	0.75	0.841047356078831	0.252554076422487	0.396796699474093	0.0041	0.003	0.0311	0.1507	0.0109	0.1684	0.181	0.0088	0.0024	0.0144	0.0065	0.0191	0.0041	0.0102	0.0179	0.1186	0.1505	0.0038	0.0019	0.0081	0.0159	0.0177	0.012	0.0184	0.0108	0.0041
2	rs4852430	77441127	0.75	0.750298972197586	0.75	0.841047356078831	0.246951816650084	0.393192383654256	0.0041	0.003	0.0311	0.1502	0.0108	0.1691	0.1812	0.0088	0.0023	0.0144	0.0065	0.019	0.0041	0.0101	0.0178	0.1188	0.1507	0.0038	0.0018	0.0081	0.0159	0.0176	0.012	0.0184	0.0108	0.004
2	rs12713900	77445845	0.75	0.750298972197586	0.75	0.841047356078831	0.245900860113995	0.397054497702307	0.0041	0.003	0.0311	0.1503	0.0108	0.1691	0.1811	0.0087	0.0023	0.0144	0.0065	0.019	0.0041	0.0101	0.0178	0.1188	0.1509	0.0038	0.0018	0.0081	0.0159	0.0176	0.012	0.0184	0.0108	0.004
2	rs72809122	77446259	0.75	0.750298972197586	0.76	0.775138689739853	0.245288938880737	0.396281241577212	0.0041	0.003	0.0311	0.1503	0.0108	0.1691	0.1811	0.0087	0.0023	0.0144	0.0065	0.019	0.0041	0.0101	0.0178	0.1188	0.1509	0.0038	0.0018	0.0081	0.0159	0.0176	0.012	0.0184	0.0108	0.004
2	rs115567680	77455562	0.75	0.750298972197586	0.76	0.775138689739853	0.242545662895784	0.394092610574007	0.0041	0.003	0.0311	0.1504	0.0108	0.1691	0.1809	0.0087	0.0023	0.0144	0.0065	0.019	0.004	0.0101	0.0178	0.1188	0.1512	0.0038	0.0018	0.0081	0.0159	0.0176	0.012	0.0183	0.0108	0.004
2	rs62160520	77469524	0.75	0.750298972197586	0.76	0.775138689739853	0.249193269320971	0.395379635288288	0.004	0.0029	0.0314	0.1511	0.0108	0.1691	0.1787	0.0084	0.0023	0.0143	0.0065	0.0188	0.0039	0.0099	0.0176	0.1192	0.155	0.0037	0.0018	0.0079	0.0153	0.0174	0.0119	0.0179	0.0109	0.0039
2	rs10196405	77472042	0.75	0.750298972197586	0.76	0.775138689739853	0.261335058889406	0.408313077332514	0.004	0.0029	0.0315	0.1512	0.0108	0.1692	0.178	0.0083	0.0023	0.0142	0.0066	0.0187	0.0038	0.0099	0.0175	0.1194	0.156	0.0037	0.0018	0.0079	0.0151	0.0173	0.0119	0.0178	0.0109	0.0038
2	rs1347949	77477588	0.75	0.750298972197586	0.76	0.775138689739853	0.266060744795066	0.408572907230881	0.004	0.0029	0.0315	0.1512	0.0108	0.1692	0.178	0.0083	0.0023	0.0142	0.0066	0.0188	0.0038	0.0099	0.0175	0.1194	0.156	0.0037	0.0018	0.0079	0.0151	0.0173	0.0119	0.0177	0.0109	0.0038
2	rs76099858	77487258	0.75	0.750298972197586	0.76	0.775138689739853	0.258314990566255	0.397183414126187	0.004	0.0028	0.0312	0.1511	0.0105	0.1693	0.1786	0.0082	0.0023	0.0144	0.0065	0.0186	0.0039	0.0097	0.0174	0.1194	0.1566	0.0036	0.0017	0.0078	0.015	0.0171	0.0118	0.0174	0.0113	0.0038
2	rs76663533	77491121	0.75	0.750298972197586	0.76	0.775138689739853	0.255894815495223	0.388187290811279	0.004	0.0028	0.0312	0.1511	0.0105	0.1694	0.1788	0.0082	0.0024	0.0144	0.0065	0.0186	0.004	0.0097	0.0173	0.1194	0.1568	0.0036	0.0017	0.0078	0.0149	0.017	0.0117	0.0173	0.0114	0.0038
2	rs78504949	77491997	0.75	0.750298972197586	0.76	0.775138689739853	0.255939520660433	0.385243930028369	0.004	0.0028	0.0312	0.1511	0.0105	0.1694	0.1788	0.0082	0.0024	0.0144	0.0065	0.0186	0.004	0.0097	0.0173	0.1195	0.1569	0.0036	0.0017	0.0078	0.0149	0.017	0.0117	0.0173	0.0114	0.0038
2	rs75474822	77500669	0.75	0.750298972197586	0.76	0.775138689739853	0.328573112402416	0.371633636829433	0.0038	0.0028	0.0306	0.1518	0.0098	0.1691	0.181	0.0077	0.0028	0.0149	0.0066	0.0179	0.0046	0.0092	0.0162	0.1193	0.1602	0.0035	0.0015	0.0076	0.0144	0.0164	0.0113	0.0163	0.0114	0.0036
2	rs10179301	77501554	0.75	0.750298972197586	0.76	0.775138689739853	0.33344501211824	0.3655730132301	0.0038	0.0028	0.0306	0.152	0.0098	0.169	0.1811	0.0076	0.0028	0.0149	0.0065	0.0178	0.0046	0.0091	0.0161	0.1194	0.1604	0.0035	0.0015	0.0076	0.0144	0.0163	0.0113	0.0163	0.0114	0.0036
2	rs13410578	77522805	0.74	0.820062814253923	0.76	0.775138689739853	0.406160987685989	0.375308838075504	0.0037	0.0027	0.0305	0.1524	0.0096	0.1696	0.182	0.0075	0.0029	0.0151	0.0065	0.0176	0.0047	0.0088	0.0157	0.1194	0.1613	0.0035	0.0014	0.0076	0.0141	0.016	0.0112	0.0158	0.0114	0.0036
2	rs290050	77526210	0.74	0.820062814253923	0.76	0.775138689739853	0.406901547579558	0.352788644729555	0.0037	0.0028	0.0303	0.1529	0.0095	0.1697	0.1826	0.0074	0.0029	0.0151	0.0064	0.0178	0.0047	0.0087	0.0155	0.1192	0.1618	0.0034	0.0015	0.0073	0.0139	0.0159	0.0111	0.0157	0.0113	0.0035
2	rs17013942	77528843	0.75	0.750298972197586	0.76	0.775138689739853	0.400034815385337	0.356535279177838	0.0037	0.0028	0.0302	0.1529	0.0094	0.1698	0.1827	0.0074	0.0029	0.0152	0.0064	0.0178	0.0047	0.0086	0.0155	0.1193	0.1622	0.0034	0.0015	0.0072	0.0137	0.0159	0.011	0.0156	0.0113	0.0035
2	rs72809150	77533444	0.75	0.750298972197586	0.76	0.775138689739853	0.394684750304352	0.355785047937538	0.0037	0.0028	0.0302	0.1529	0.0094	0.1697	0.1828	0.0074	0.0029	0.0152	0.0064	0.0178	0.0048	0.0086	0.0154	0.1192	0.1623	0.0034	0.0015	0.0072	0.0137	0.0159	0.011	0.0156	0.0113	0.0035
2	rs79744421	77541806	0.74	0.820062814253923	0.77	0.712611004068267	0.406730589125556	0.383838442072956	0.0037	0.003	0.0303	0.1521	0.0091	0.1694	0.1849	0.0074	0.003	0.0155	0.0064	0.0174	0.005	0.0084	0.015	0.1183	0.1639	0.0034	0.0015	0.007	0.0132	0.016	0.0108	0.0157	0.011	0.0034
2	rs114927205	77543425	0.74	0.820062814253923	0.77	0.712611004068267	0.410042163756324	0.398344180711988	0.0037	0.003	0.0303	0.1521	0.0091	0.1694	0.1851	0.0074	0.003	0.0156	0.0064	0.0174	0.005	0.0083	0.0149	0.1183	0.1639	0.0034	0.0015	0.007	0.0132	0.016	0.0108	0.0157	0.011	0.0034
2	rs7605627	77546821	0.74	0.820062814253923	0.77	0.712611004068267	0.422028507274718	0.467332980120543	0.0037	0.003	0.0303	0.152	0.0091	0.1694	0.1852	0.0074	0.003	0.0156	0.0064	0.0174	0.005	0.0083	0.0149	0.1182	0.164	0.0034	0.0015	0.007	0.0132	0.016	0.0108	0.0157	0.0109	0.0034
2	rs74907227	77547437	0.74	0.820062814253923	0.77	0.712611004068267	0.421332307412285	0.468141202009075	0.0037	0.003	0.0303	0.152	0.0091	0.1694	0.1852	0.0074	0.003	0.0156	0.0064	0.0174	0.005	0.0083	0.0149	0.1182	0.164	0.0033	0.0015	0.007	0.0132	0.016	0.0108	0.0157	0.0109	0.0034
2	rs10179576	77554542	0.74	0.820062814253923	0.77	0.712611004068267	0.407870992159265	0.445384566207761	0.0037	0.003	0.03	0.1515	0.009	0.17	0.1854	0.0074	0.0031	0.0156	0.0065	0.0175	0.0051	0.0083	0.015	0.1182	0.1644	0.0033	0.0015	0.007	0.013	0.016	0.0106	0.0156	0.0109	0.0034
2	rs9309513	77555231	0.74	0.820062814253923	0.77	0.712611004068267	0.449684339846994	0.478545521942798	0.0034	0.003	0.0296	0.1526	0.0089	0.1713	0.1859	0.0073	0.003	0.0161	0.0063	0.0172	0.005	0.0081	0.0146	0.1181	0.1651	0.0032	0.0015	0.0069	0.0129	0.0155	0.0104	0.015	0.0108	0.0033
2	rs290037	77562253	0.75	0.750298972197586	0.77	0.712611004068267	0.578899860472371	0.533518189909314	0.0033	0.003	0.029	0.1537	0.0088	0.1721	0.1862	0.0072	0.0032	0.0165	0.0062	0.017	0.0049	0.0082	0.0143	0.1184	0.1653	0.003	0.0015	0.0069	0.0127	0.015	0.0103	0.0144	0.011	0.0031
2	rs13027105	77571568	0.75	0.750298972197586	0.77	0.712611004068267	0.579981672923781	0.558314141954483	0.0033	0.003	0.029	0.1539	0.0087	0.1721	0.1864	0.0071	0.0032	0.0166	0.0061	0.0169	0.0048	0.0083	0.0142	0.1185	0.1654	0.003	0.0015	0.0068	0.0127	0.0149	0.0103	0.0143	0.011	0.0031
2	rs72915956	77578925	0.75	0.750298972197586	0.77	0.712611004068267	0.4330101782305	0.505017722189386	0.0033	0.0029	0.0286	0.1544	0.0086	0.1725	0.1868	0.0071	0.0031	0.0165	0.0061	0.0167	0.0045	0.0082	0.0139	0.1187	0.1673	0.0028	0.0016	0.0068	0.0126	0.0149	0.0103	0.0135	0.0107	0.0031
2	rs62160537	77579676	0.75	0.750298972197586	0.77	0.712611004068267	0.423771508530748	0.4762433615825	0.0033	0.0029	0.0286	0.1544	0.0086	0.1725	0.1869	0.0071	0.0031	0.0165	0.006	0.0167	0.0045	0.0081	0.0139	0.1187	0.1673	0.0027	0.0016	0.0068	0.0126	0.0148	0.0103	0.0135	0.0107	0.0031
2	rs12151596	77581832	0.75	0.750298972197586	0.77	0.712611004068267	0.41918929336135	0.468949788004581	0.0033	0.0029	0.0286	0.1544	0.0086	0.1726	0.1868	0.0071	0.003	0.0165	0.006	0.0167	0.0045	0.0081	0.0138	0.1187	0.1675	0.0027	0.0016	0.0068	0.0126	0.0148	0.0103	0.0134	0.0106	0.0031
2	rs4263129	77582055	0.75	0.750298972197586	0.77	0.712611004068267	0.366856744336668	0.450178624323977	0.0033	0.0029	0.0286	0.1545	0.0086	0.1726	0.1872	0.0071	0.0027	0.0165	0.006	0.0167	0.0045	0.0081	0.0138	0.1187	0.1675	0.0027	0.0016	0.0068	0.0126	0.0148	0.0103	0.0134	0.0106	0.0031
2	rs924901	77583963	0.75	0.750298972197586	0.77	0.712611004068267	0.348284453325609	0.401832065863168	0.0033	0.0032	0.0286	0.1541	0.0085	0.1725	0.1873	0.0071	0.0027	0.0165	0.006	0.0167	0.0045	0.0081	0.0139	0.1187	0.1678	0.0027	0.0016	0.0068	0.0126	0.0147	0.0104	0.0134	0.0106	0.0031
2	rs398543	77586295	0.75	0.750298972197586	0.77	0.712611004068267	0.380944767472522	0.369483949663843	0.0043	0.0033	0.0286	0.155	0.0082	0.173	0.1891	0.0069	0.0027	0.016	0.0062	0.0155	0.0047	0.0077	0.0133	0.1193	0.1662	0.0029	0.0017	0.0064	0.0124	0.0142	0.0108	0.0132	0.0103	0.0032
2	rs11896649	77586681	0.75	0.750298972197586	0.77	0.712611004068267	0.365559998759448	0.326397518023405	0.0043	0.0033	0.0285	0.1551	0.0081	0.1731	0.1896	0.007	0.0028	0.0161	0.0061	0.0153	0.0048	0.0076	0.0132	0.1193	0.1659	0.003	0.0017	0.0063	0.0124	0.0143	0.0109	0.0129	0.0101	0.0033
2	rs36044289	77587969	0.75	0.750298972197586	0.77	0.712611004068267	0.331799776349767	0.329327455472933	0.0044	0.0034	0.0287	0.1547	0.008	0.1725	0.1907	0.007	0.0029	0.0162	0.006	0.0155	0.005	0.0078	0.013	0.1188	0.1644	0.0032	0.0019	0.0061	0.0124	0.0149	0.0114	0.0133	0.0097	0.0034
2	rs112663485	77590152	0.75	0.750298972197586	0.77	0.712611004068267	0.393226847729462	0.307183351358197	0.0044	0.0034	0.0287	0.1549	0.0078	0.1716	0.1916	0.0072	0.0031	0.0159	0.0056	0.0155	0.0051	0.0076	0.0129	0.1187	0.1644	0.0034	0.002	0.006	0.0123	0.0151	0.0118	0.0132	0.0096	0.0035
2	rs9309514	77590797	0.75	0.750298972197586	0.77	0.712611004068267	0.407471669112178	0.328105716531779	0.0044	0.0034	0.0287	0.1549	0.0077	0.1715	0.1918	0.0072	0.0031	0.0159	0.0056	0.0155	0.0051	0.0076	0.0129	0.1187	0.1644	0.0034	0.002	0.006	0.0123	0.0151	0.0119	0.0132	0.0096	0.0035
2	rs2018145	77591574	0.75	0.750298972197586	0.77	0.712611004068267	0.352934027769271	0.291145540600557	0.0044	0.0034	0.0286	0.1549	0.0077	0.1721	0.1918	0.0072	0.0032	0.0158	0.0055	0.0152	0.0051	0.0075	0.0128	0.1184	0.1646	0.0034	0.002	0.0062	0.0124	0.015	0.0119	0.0134	0.0095	0.0034
2	rs76997216	77593531	0.75	0.750298972197586	0.77	0.712611004068267	0.29799108959372	0.252170644269592	0.0045	0.0034	0.0283	0.1543	0.0075	0.1718	0.1921	0.0075	0.0033	0.0157	0.0055	0.0151	0.0052	0.0076	0.0128	0.118	0.1647	0.0034	0.0021	0.0062	0.0125	0.0149	0.012	0.0135	0.0096	0.0035
2	rs78694443	77593620	0.75	0.750298972197586	0.77	0.712611004068267	0.291574558675328	0.252959970246721	0.0045	0.0034	0.0282	0.1544	0.0075	0.1717	0.1922	0.0075	0.0033	0.0157	0.0055	0.015	0.0052	0.0076	0.0128	0.1179	0.1648	0.0034	0.0021	0.0062	0.0125	0.0149	0.012	0.0135	0.0096	0.0035
2	rs79322857	77594873	0.75	0.750298972197586	0.77	0.712611004068267	0.269819160159535	0.268333068128423	0.0046	0.0034	0.028	0.154	0.0075	0.1716	0.1924	0.0077	0.0034	0.0157	0.0056	0.0149	0.0052	0.0077	0.0128	0.1177	0.1647	0.0034	0.0022	0.0063	0.0126	0.0148	0.0121	0.0136	0.0096	0.0036
2	rs17014037	77595541	0.75	0.750298972197586	0.77	0.712611004068267	0.264192244589239	0.285389118141479	0.0046	0.0035	0.0279	0.1537	0.0075	0.1715	0.1925	0.0078	0.0035	0.0157	0.0055	0.0149	0.0053	0.0077	0.0128	0.1176	0.1647	0.0034	0.0023	0.0063	0.0126	0.0147	0.0121	0.0137	0.0096	0.0037
2	rs192634	77595904	0.75	0.750298972197586	0.8	0.544775224122235	0.265741227007854	0.281065738439562	0.0047	0.0035	0.0278	0.1537	0.0075	0.1715	0.1923	0.0078	0.0036	0.0156	0.0055	0.0149	0.0054	0.0078	0.0128	0.1174	0.1647	0.0034	0.0023	0.0063	0.0127	0.0146	0.0122	0.0138	0.0096	0.0037
2	rs115342839	77609693	0.75	0.750298972197586	0.8	0.544775224122235	0.225357890755024	0.324935430844425	0.0048	0.0035	0.0274	0.1535	0.0074	0.1714	0.1913	0.0081	0.0037	0.0154	0.0058	0.0151	0.0056	0.0079	0.0127	0.1169	0.1645	0.0035	0.0025	0.0066	0.013	0.0141	0.0125	0.0145	0.0095	0.0039
2	rs290032	77609970	0.75	0.750298972197586	0.8	0.544775224122235	0.226526542308944	0.337300945220623	0.0048	0.0035	0.0274	0.1535	0.0074	0.1714	0.1913	0.0081	0.0037	0.0154	0.0058	0.0151	0.0056	0.0079	0.0127	0.1169	0.1645	0.0035	0.0025	0.0066	0.013	0.0141	0.0125	0.0145	0.0095	0.0039
2	rs72809196	77616515	0.75	0.750298972197586	0.8	0.544775224122235	0.224109501188592	0.33055052134731	0.0048	0.0036	0.0274	0.1536	0.0074	0.1712	0.1911	0.0082	0.0038	0.0154	0.0058	0.0151	0.0056	0.0079	0.0127	0.1169	0.1645	0.0035	0.0025	0.0066	0.0131	0.014	0.0126	0.0146	0.0095	0.0039
2	rs290026	77621789	0.75	0.750298972197586	0.8	0.544775224122235	0.225399570326386	0.329816522789036	0.0048	0.0036	0.0273	0.1536	0.0073	0.171	0.191	0.0083	0.0038	0.0153	0.0058	0.0151	0.0057	0.0079	0.0128	0.1169	0.1645	0.0035	0.0025	0.0066	0.0131	0.014	0.0127	0.0147	0.0094	0.004
2	rs13407647	77627190	0.75	0.750298972197586	0.8	0.544775224122235	0.225733161530416	0.323232101297956	0.0048	0.0037	0.0273	0.1537	0.0073	0.1709	0.1909	0.0083	0.0038	0.0153	0.0058	0.015	0.0057	0.0079	0.0128	0.1169	0.1645	0.0035	0.0025	0.0066	0.0132	0.014	0.0127	0.0148	0.0094	0.004
2	rs438081	77633743	0.75	0.750298972197586	0.8	0.544775224122235	0.230390097871003	0.32773945413176	0.0048	0.0037	0.0273	0.1537	0.0073	0.1709	0.1905	0.0084	0.0039	0.0152	0.0058	0.015	0.0057	0.0079	0.0128	0.1167	0.1645	0.0035	0.0026	0.0066	0.0133	0.014	0.0129	0.0149	0.0093	0.0041
2	rs393564	77636909	0.75	0.750298972197586	0.8	0.544775224122235	0.210793190485231	0.322867444700443	0.0049	0.0038	0.027	0.1538	0.0073	0.171	0.1903	0.0083	0.0039	0.015	0.0059	0.015	0.0057	0.008	0.0127	0.1164	0.1644	0.0035	0.0026	0.0067	0.0134	0.014	0.0129	0.0149	0.0094	0.0041
2	rs13421857	77637057	0.75	0.750298972197586	0.8	0.544775224122235	0.206244534339492	0.333613968190977	0.005	0.0039	0.0273	0.1534	0.0074	0.1698	0.1901	0.0085	0.0039	0.015	0.0059	0.0151	0.0057	0.008	0.0127	0.1162	0.164	0.0036	0.0027	0.007	0.0138	0.0139	0.0131	0.015	0.0095	0.0042
2	rs415974	77637545	0.75	0.750298972197586	0.79	0.597486775499064	0.215275929250118	0.373660076557514	0.0051	0.0042	0.0278	0.1523	0.0076	0.1672	0.1888	0.009	0.004	0.015	0.006	0.0155	0.0058	0.008	0.013	0.1159	0.1633	0.0037	0.003	0.0075	0.0147	0.0141	0.0136	0.0155	0.0097	0.0043
2	rs73942713	77638257	0.75	0.750298972197586	0.79	0.597486775499064	0.199643351396855	0.426214639476211	0.0051	0.0043	0.0276	0.1501	0.0076	0.1667	0.1882	0.0092	0.0041	0.0149	0.0061	0.0158	0.0059	0.0081	0.0133	0.1159	0.1635	0.0042	0.0031	0.0077	0.0149	0.0144	0.014	0.0157	0.0098	0.0042
2	rs528248	77640545	0.76	0.684441169424083	0.79	0.597486775499064	0.153848727208369	0.39795715482343	0.0047	0.0044	0.0277	0.1471	0.0079	0.1648	0.1884	0.0096	0.0041	0.0144	0.0063	0.0169	0.0058	0.0081	0.014	0.1169	0.1626	0.0041	0.0033	0.0079	0.0155	0.0147	0.0143	0.0164	0.01	0.0038
2	rs370099	77641853	0.76	0.684441169424083	0.8	0.544775224122235	0.158032623963303	0.430162271218528	0.0047	0.0044	0.0276	0.1464	0.008	0.1642	0.1885	0.0098	0.0041	0.014	0.0063	0.017	0.0058	0.0081	0.0144	0.117	0.1625	0.0042	0.0034	0.008	0.0156	0.0149	0.0145	0.0166	0.0101	0.0037
2	rs290005	77645195	0.76	0.684441169424083	0.8	0.544775224122235	0.158372919425168	0.429767068092039	0.0048	0.0045	0.0275	0.145	0.0081	0.1628	0.1888	0.01	0.0041	0.0135	0.0062	0.0174	0.0059	0.0082	0.0149	0.117	0.1624	0.0042	0.0036	0.0082	0.0158	0.0151	0.0147	0.0171	0.0104	0.0036
2	rs76347527	77648214	0.77	0.622422290089237	0.8	0.544775224122235	0.166704359917804	0.461282974482177	0.0049	0.0045	0.0276	0.1432	0.0082	0.1622	0.1888	0.0103	0.0042	0.0134	0.0066	0.0174	0.006	0.0081	0.0154	0.1166	0.1626	0.0042	0.0037	0.0083	0.0162	0.0152	0.0149	0.0174	0.0105	0.0035
2	rs12713910	77649106	0.77	0.622422290089237	0.8	0.544775224122235	0.161489402876753	0.482615152451519	0.0049	0.0045	0.0276	0.143	0.0082	0.1621	0.1887	0.0104	0.0042	0.0134	0.0066	0.0174	0.006	0.0081	0.0155	0.1166	0.1626	0.0042	0.0037	0.0083	0.0162	0.0153	0.0149	0.0174	0.0105	0.0035
2	rs77411865	77651810	0.77	0.622422290089237	0.79	0.597486775499064	0.192705742387174	0.506667077131375	0.0049	0.0045	0.0275	0.1428	0.0082	0.162	0.1888	0.0104	0.0042	0.0134	0.0066	0.0174	0.006	0.0081	0.0155	0.1166	0.1627	0.0042	0.0037	0.0083	0.0162	0.0153	0.0149	0.0175	0.0106	0.0034
2	rs1922808	77663218	0.77	0.622422290089237	0.79	0.597486775499064	0.234502959027781	0.463834905424279	0.0049	0.0045	0.0275	0.1422	0.0083	0.1617	0.1887	0.0105	0.0042	0.0132	0.0067	0.0175	0.006	0.0082	0.0156	0.1169	0.1628	0.0041	0.0037	0.0083	0.0161	0.0154	0.0149	0.0176	0.0108	0.0032
2	rs6749190	77669850	0.79	0.509607847349147	0.8	0.544775224122235	0.306547015700298	0.486149347113537	0.0049	0.0044	0.0255	0.1374	0.0087	0.1595	0.1958	0.0109	0.0042	0.0122	0.0068	0.017	0.0063	0.0079	0.0172	0.1172	0.1607	0.0039	0.0048	0.0084	0.0155	0.0147	0.0148	0.0197	0.0121	0.0033
2	rs1882683	77671495	0.79	0.509607847349147	0.8	0.544775224122235	0.282065854200383	0.472863069931297	0.0049	0.0044	0.0254	0.1374	0.0087	0.1595	0.1959	0.0109	0.0042	0.0122	0.0068	0.017	0.0063	0.0079	0.0173	0.1172	0.1607	0.0039	0.0048	0.0084	0.0155	0.0147	0.0148	0.0197	0.0121	0.0033
2	rs17594539	77672435	0.78	0.56417027826485	0.8	0.544775224122235	0.254466500407628	0.473268374653041	0.0049	0.0044	0.0254	0.1372	0.0087	0.1596	0.1963	0.0109	0.0042	0.0121	0.0068	0.017	0.0063	0.0079	0.0176	0.1171	0.1606	0.0039	0.0048	0.0084	0.0155	0.0147	0.0147	0.0197	0.0118	0.0033
2	rs115610593	77674616	0.79	0.509607847349147	0.8	0.544775224122235	0.249766396463005	0.480307934763539	0.0049	0.0043	0.0253	0.1372	0.0087	0.1599	0.1966	0.0109	0.0041	0.0121	0.0068	0.017	0.0062	0.0079	0.0176	0.1171	0.1605	0.0038	0.0048	0.0084	0.0155	0.0146	0.0147	0.0197	0.0117	0.0032
2	rs12990498	77675884	0.79	0.509607847349147	0.8	0.544775224122235	0.250782157905221	0.468141202009075	0.0048	0.0043	0.0252	0.1369	0.0087	0.1604	0.1973	0.011	0.0041	0.0121	0.0068	0.0169	0.0063	0.0079	0.0177	0.117	0.1603	0.0038	0.0049	0.0084	0.0154	0.0146	0.0145	0.0198	0.0116	0.0032
2	rs4561696	77681802	0.78	0.56417027826485	0.81	0.49521423796015	0.153714864516889	0.334718823273538	0.0045	0.0041	0.0247	0.1365	0.0087	0.1625	0.2002	0.0108	0.0038	0.0115	0.0069	0.0166	0.006	0.0076	0.0183	0.117	0.1597	0.0035	0.0048	0.0084	0.0154	0.0145	0.0137	0.0202	0.0109	0.0029
2	rs12995495	77683337	0.78	0.56417027826485	0.81	0.49521423796015	0.134444305595646	0.248908903717352	0.0044	0.004	0.0245	0.1358	0.0087	0.1644	0.2015	0.0106	0.0037	0.0108	0.0067	0.0164	0.006	0.0075	0.0186	0.1171	0.1594	0.0033	0.0049	0.0084	0.0157	0.0147	0.0131	0.0205	0.0106	0.0028
2	rs62162583	77683591	0.78	0.56417027826485	0.81	0.49521423796015	0.149303109007987	0.243651343463294	0.0043	0.0039	0.0243	0.1356	0.0086	0.1649	0.2019	0.0106	0.0036	0.0107	0.0067	0.0163	0.0063	0.0074	0.0185	0.1172	0.1588	0.0033	0.0048	0.0083	0.0156	0.0153	0.013	0.0205	0.0105	0.0027
2	rs13030949	77684774	0.77	0.622422290089237	0.81	0.49521423796015	0.134259051939212	0.174355430990166	0.004	0.0038	0.0238	0.1353	0.0085	0.1673	0.2048	0.0105	0.0036	0.0102	0.0067	0.0162	0.0063	0.007	0.0183	0.1171	0.1582	0.003	0.0047	0.0081	0.0154	0.0153	0.0126	0.0207	0.0101	0.0027
2	rs78179765	77684810	0.77	0.622422290089237	0.82	0.448736318624531	0.111948248885155	0.159043458968422	0.004	0.0038	0.0239	0.1353	0.0085	0.167	0.2048	0.0105	0.0036	0.0102	0.0067	0.0163	0.006	0.0071	0.0183	0.1172	0.1581	0.003	0.0047	0.0082	0.0154	0.0153	0.0126	0.0208	0.0101	0.0027
2	rs12612491	77686386	0.77	0.622422290089237	0.82	0.448736318624531	0.105518346392681	0.109356351537263	0.0037	0.0037	0.0233	0.1354	0.0084	0.1687	0.2068	0.0103	0.0036	0.0097	0.0068	0.0158	0.0058	0.0067	0.0184	0.1179	0.1584	0.0027	0.0044	0.008	0.0153	0.0152	0.0122	0.0207	0.0099	0.0026
2	rs2901847	77689799	0.77	0.622422290089237	0.82	0.448736318624531	0.0800061239818817	0.0466222634313	0.0033	0.0036	0.0233	0.1362	0.0083	0.1707	0.2091	0.0101	0.0033	0.0093	0.0069	0.0154	0.005	0.0061	0.0183	0.119	0.1582	0.0023	0.004	0.0077	0.0152	0.015	0.0117	0.0204	0.0096	0.0024
2	rs17700606	77691733	0.77	0.622422290089237	0.81	0.49521423796015	0.0544560084934035	0.0274766515836574	0.0031	0.0034	0.023	0.137	0.008	0.1727	0.2111	0.0095	0.003	0.0092	0.007	0.0147	0.0048	0.0056	0.0183	0.1195	0.1586	0.0019	0.0037	0.0077	0.0154	0.0154	0.0106	0.0199	0.0093	0.0023
2	rs76277915	77693583	0.76	0.684441169424083	0.81	0.49521423796015	0.0422101332247106	0.0247570096144036	0.0031	0.0033	0.0231	0.1368	0.0079	0.173	0.2117	0.0094	0.0029	0.0091	0.007	0.0147	0.0047	0.0056	0.0186	0.1195	0.1581	0.0021	0.0036	0.0076	0.0153	0.0155	0.0105	0.0199	0.0093	0.0023
2	rs1922826	77694559	0.77	0.622422290089237	0.82	0.448736318624531	0.0389787314331071	0.0247570096144036	0.0031	0.0033	0.0232	0.1368	0.0079	0.1732	0.2121	0.0094	0.0029	0.0091	0.0069	0.0147	0.0046	0.0055	0.0188	0.1195	0.1578	0.0022	0.0036	0.0076	0.0153	0.0155	0.0104	0.0199	0.0092	0.0023
2	rs17751641	77696240	0.77	0.622422290089237	0.82	0.448736318624531	0.0372473567660648	0.0234907964316172	0.0031	0.0032	0.0231	0.137	0.0078	0.1737	0.2122	0.0093	0.0029	0.0091	0.0068	0.0146	0.0046	0.0055	0.0188	0.1194	0.1578	0.0021	0.0035	0.0076	0.0152	0.0155	0.0104	0.0199	0.0092	0.0022
2	rs114208256	77698523	0.77	0.622422290089237	0.82	0.448736318624531	0.0354401476430437	0.0224247463605548	0.0031	0.0032	0.0231	0.1372	0.0078	0.1744	0.2125	0.0093	0.0029	0.0091	0.0068	0.0145	0.0045	0.0054	0.019	0.1192	0.1578	0.0021	0.0035	0.0074	0.0151	0.0155	0.0103	0.0198	0.0091	0.0022
2	rs12465262	77699067	0.76	0.684441169424083	0.82	0.448736318624531	0.0344516367116973	0.0219214819316985	0.0031	0.0031	0.0231	0.1374	0.0077	0.1751	0.2127	0.0092	0.0029	0.009	0.0068	0.0144	0.0044	0.0054	0.0191	0.119	0.1578	0.0021	0.0034	0.0073	0.015	0.0156	0.0102	0.0197	0.0091	0.0022
2	rs12713914	77705469	0.76	0.684441169424083	0.82	0.448736318624531	0.0317334889191127	0.0173797190060175	0.0032	0.003	0.0229	0.139	0.0073	0.1772	0.2135	0.0091	0.0026	0.0086	0.0068	0.0141	0.004	0.005	0.0193	0.1198	0.1582	0.0019	0.0031	0.0069	0.0145	0.0155	0.0098	0.0189	0.009	0.0021
2	rs12621954	77707474	0.76	0.684441169424083	0.82	0.448736318624531	0.0327038612820274	0.0278961102155838	0.0032	0.003	0.0228	0.1392	0.0073	0.1773	0.2135	0.0091	0.0026	0.0086	0.0068	0.0141	0.004	0.005	0.0192	0.1198	0.1583	0.0019	0.003	0.0068	0.0145	0.0155	0.0098	0.0189	0.009	0.0021
2	rs72811285	77712667	0.76	0.684441169424083	0.82	0.448736318624531	0.0310427220513043	0.0177542473041961	0.0032	0.0029	0.0228	0.1391	0.0073	0.1776	0.2135	0.009	0.0026	0.0086	0.0069	0.0141	0.004	0.005	0.0192	0.12	0.1584	0.0019	0.003	0.0068	0.0144	0.0155	0.0096	0.0188	0.0089	0.0021
2	rs6713282	77720236	0.76	0.684441169424083	0.82	0.448736318624531	0.0312203460903616	0.019056882455571	0.0032	0.0031	0.023	0.1388	0.0072	0.178	0.2135	0.009	0.0026	0.0086	0.0069	0.0139	0.0039	0.005	0.0191	0.1197	0.1584	0.0018	0.003	0.0072	0.0145	0.0154	0.0095	0.019	0.0089	0.002
2	rs11126614	77722736	0.76	0.684441169424083	0.84	0.364737902801441	0.0285519988941029	0.0174169953569396	0.0032	0.0031	0.0229	0.1391	0.0072	0.1779	0.2137	0.0089	0.0026	0.0086	0.0069	0.0138	0.0039	0.005	0.0189	0.1197	0.1587	0.0018	0.003	0.0071	0.0144	0.0152	0.0095	0.0189	0.0089	0.002
2	rs116196063	77726390	0.76	0.684441169424083	0.83	0.405269641990714	0.0291468122020355	0.018361634423628	0.0032	0.0031	0.0229	0.1391	0.0072	0.1778	0.2138	0.0089	0.0026	0.0086	0.0069	0.0138	0.0039	0.005	0.0189	0.1198	0.1589	0.0018	0.003	0.0071	0.0144	0.0151	0.0095	0.0189	0.0089	0.002
2	rs13027825	77726475	0.76	0.684441169424083	0.82	0.448736318624531	0.0291468122020355	0.018361634423628	0.0032	0.0031	0.0229	0.1391	0.0072	0.1778	0.2138	0.0089	0.0026	0.0086	0.0069	0.0138	0.0039	0.005	0.0189	0.1198	0.1589	0.0018	0.003	0.0071	0.0144	0.0151	0.0095	0.0189	0.0089	0.002
2	rs72813103	77726530	0.76	0.684441169424083	0.82	0.448736318624531	0.0291581185022408	0.0182851640271501	0.0032	0.0031	0.0229	0.1391	0.0072	0.1778	0.2138	0.0089	0.0026	0.0086	0.0069	0.0138	0.0039	0.005	0.0189	0.1198	0.1589	0.0018	0.003	0.0071	0.0144	0.0151	0.0095	0.0189	0.0089	0.002
2	rs62159462	77726680	0.76	0.684441169424083	0.82	0.448736318624531	0.031470217204131	0.0186690759947514	0.0032	0.0031	0.023	0.1392	0.0072	0.1778	0.2138	0.0089	0.0026	0.0086	0.0069	0.0138	0.0039	0.005	0.0189	0.1194	0.1589	0.0018	0.0031	0.0071	0.0144	0.0151	0.0095	0.019	0.0089	0.002
2	rs10198058	77730954	0.76	0.684441169424083	0.82	0.448736318624531	0.0318175801563928	0.0174169953569396	0.0033	0.003	0.023	0.1391	0.0072	0.1779	0.2142	0.0088	0.0025	0.0085	0.0069	0.0138	0.0039	0.005	0.019	0.1196	0.1589	0.0018	0.003	0.0071	0.0142	0.0151	0.0094	0.0189	0.0089	0.002
2	rs115464868	77744334	0.76	0.684441169424083	0.82	0.448736318624531	0.0254794905393536	0.0182851640271501	0.0034	0.003	0.0231	0.139	0.0072	0.1782	0.2143	0.0087	0.0025	0.0083	0.0069	0.0137	0.004	0.005	0.019	0.1197	0.159	0.0018	0.003	0.0071	0.0144	0.0153	0.0092	0.0186	0.0087	0.002
2	rs76369782	77747670	0.76	0.684441169424083	0.82	0.448736318624531	0.0235023131513493	0.0189790100433625	0.0034	0.003	0.0232	0.139	0.0071	0.1782	0.2143	0.0086	0.0025	0.0083	0.0069	0.0137	0.004	0.005	0.019	0.1196	0.1591	0.0018	0.0029	0.007	0.0144	0.0153	0.0091	0.0186	0.0086	0.002
2	rs72813126	77759299	0.76	0.684441169424083	0.82	0.448736318624531	0.0163773895664837	0.0309644597108265	0.0037	0.0031	0.0236	0.1386	0.007	0.1791	0.2146	0.0084	0.0025	0.0078	0.0068	0.0133	0.0043	0.0052	0.019	0.1197	0.1592	0.0018	0.0027	0.0069	0.0152	0.0159	0.0084	0.018	0.0079	0.0022
2	rs12328048	77762459	0.76	0.684441169424083	0.82	0.448736318624531	0.0155574348404571	0.0316554863022853	0.0037	0.0031	0.0236	0.1387	0.007	0.1792	0.2146	0.0084	0.0025	0.0077	0.0068	0.0133	0.0043	0.0052	0.019	0.1198	0.1592	0.0018	0.0026	0.0069	0.0152	0.0159	0.0084	0.018	0.0079	0.0022
2	rs7581481	77773013	0.76	0.684441169424083	0.82	0.448736318624531	0.0190278753300174	0.0414942138465787	0.0038	0.0031	0.0236	0.139	0.007	0.1789	0.2143	0.0084	0.0026	0.0077	0.0069	0.0134	0.0046	0.0052	0.0191	0.12	0.1585	0.0018	0.0028	0.007	0.0152	0.0159	0.0083	0.0179	0.0076	0.0023
2	rs12467254	77773509	0.76	0.684441169424083	0.81	0.49521423796015	0.0191614210568312	0.0389488455233696	0.0038	0.0031	0.0236	0.139	0.007	0.1789	0.2143	0.0084	0.0026	0.0076	0.0069	0.0134	0.0046	0.0052	0.019	0.12	0.1585	0.0018	0.0028	0.007	0.0152	0.0159	0.0083	0.0179	0.0077	0.0023
2	rs115943740	77776783	0.76	0.684441169424083	0.81	0.49521423796015	0.0185903446726745	0.0373815974340886	0.0038	0.0031	0.0236	0.139	0.007	0.179	0.2144	0.0083	0.0026	0.0076	0.0069	0.0134	0.0047	0.0052	0.019	0.1201	0.1585	0.0018	0.0028	0.007	0.0152	0.0159	0.0083	0.0179	0.0076	0.0023
2	rs12471616	77782918	0.76	0.684441169424083	0.81	0.49521423796015	0.0167990780813466	0.0465631767339599	0.0038	0.0031	0.0237	0.1388	0.007	0.1793	0.2146	0.0081	0.0024	0.0074	0.007	0.0134	0.0047	0.0053	0.0188	0.1203	0.1587	0.0019	0.0028	0.0069	0.0152	0.0156	0.0081	0.018	0.0077	0.0024
2	rs6711151	77786252	0.76	0.684441169424083	0.81	0.49521423796015	0.00633825339790368	0.0583060569503148	0.0038	0.003	0.0232	0.1394	0.007	0.18	0.214	0.0077	0.0026	0.0073	0.0072	0.0137	0.0046	0.0057	0.0182	0.1201	0.158	0.0021	0.0028	0.0071	0.0152	0.016	0.0079	0.0185	0.0076	0.0025
2	rs6547155	77786742	0.76	0.684441169424083	0.81	0.49521423796015	0.00939008526392954	0.0673778871803272	0.0037	0.0031	0.0232	0.1394	0.0071	0.1799	0.2141	0.0076	0.0026	0.0073	0.0072	0.0138	0.0049	0.0057	0.0183	0.12	0.1574	0.0021	0.0028	0.0072	0.0155	0.0159	0.0077	0.0187	0.0076	0.0025
2	rs78724255	77791620	0.76	0.684441169424083	0.82	0.448736318624531	0.00740690797420576	0.0552157708384631	0.0036	0.0031	0.0231	0.1397	0.0071	0.1794	0.2153	0.0076	0.0025	0.0068	0.0071	0.0141	0.0047	0.0056	0.0184	0.1199	0.1563	0.0022	0.0026	0.0074	0.016	0.0161	0.0075	0.019	0.0075	0.0026
2	rs13407007	77792519	0.76	0.684441169424083	0.82	0.448736318624531	0.00935567502089036	0.0630081124065204	0.0036	0.0031	0.0231	0.1397	0.0071	0.1794	0.2152	0.0076	0.0025	0.0068	0.0071	0.0141	0.0048	0.0056	0.0185	0.1198	0.1562	0.0022	0.0026	0.0074	0.016	0.0162	0.0075	0.019	0.0075	0.0026
2	rs115129679	77793865	0.76	0.684441169424083	0.81	0.49521423796015	0.00967386923562179	0.0576563028099077	0.0037	0.0031	0.023	0.1398	0.0071	0.1794	0.2154	0.0076	0.0025	0.0068	0.0071	0.0141	0.0048	0.0056	0.0185	0.1199	0.1559	0.0022	0.0026	0.0074	0.016	0.0162	0.0075	0.019	0.0075	0.0026
2	rs11895211	77798886	0.76	0.684441169424083	0.81	0.49521423796015	0.0113893398418309	0.0644283606825479	0.0038	0.0031	0.0231	0.1402	0.0071	0.1796	0.216	0.0075	0.0025	0.0067	0.0071	0.0142	0.0049	0.0057	0.0184	0.1195	0.155	0.0022	0.0026	0.0074	0.0161	0.0162	0.0075	0.019	0.0075	0.0026
2	rs13415290	77805268	0.76	0.684441169424083	0.81	0.49521423796015	0.0157450226861267	0.0725106983371063	0.0039	0.0031	0.0231	0.14	0.0071	0.1799	0.2165	0.0075	0.0024	0.0066	0.0071	0.0143	0.0049	0.0056	0.0185	0.1195	0.1545	0.0022	0.0025	0.0074	0.0163	0.0161	0.0074	0.0191	0.0074	0.0026
2	rs35187885	77812206	0.76	0.684441169424083	0.81	0.49521423796015	0.0179598401560744	0.0839173532368919	0.0039	0.0031	0.0232	0.1396	0.007	0.1798	0.2162	0.0075	0.0024	0.0064	0.0072	0.0144	0.0048	0.0056	0.0185	0.1197	0.1547	0.0023	0.0024	0.0074	0.0164	0.0161	0.0073	0.0194	0.0072	0.0026
2	rs4510249	77813893	0.76	0.684441169424083	0.81	0.49521423796015	0.0183621811723527	0.0881258425092781	0.0039	0.0031	0.0233	0.1396	0.007	0.1798	0.2162	0.0075	0.0024	0.0064	0.0072	0.0144	0.0048	0.0056	0.0185	0.1197	0.1547	0.0023	0.0024	0.0074	0.0164	0.0161	0.0073	0.0194	0.0072	0.0026
2	rs4585054	77819027	0.76	0.684441169424083	0.81	0.49521423796015	0.0171745463176155	0.0864325386036107	0.0039	0.003	0.0233	0.1397	0.007	0.1798	0.2161	0.0075	0.0024	0.0064	0.0072	0.0144	0.0048	0.0056	0.0185	0.1198	0.1547	0.0023	0.0024	0.0074	0.0164	0.0161	0.0073	0.0194	0.0072	0.0026
2	rs115670465	77831081	0.76	0.684441169424083	0.81	0.49521423796015	0.0157522707377762	0.0860495335234299	0.0039	0.003	0.0232	0.1398	0.007	0.1797	0.2159	0.0075	0.0024	0.0064	0.0072	0.0144	0.0048	0.0057	0.0185	0.1199	0.1546	0.0023	0.0024	0.0074	0.0166	0.0161	0.0073	0.0193	0.0072	0.0026
2	rs75288114	77837460	0.76	0.684441169424083	0.82	0.448736318624531	0.0130568695593322	0.0853618454965453	0.0039	0.003	0.0232	0.1402	0.0071	0.1796	0.2154	0.0075	0.0024	0.0065	0.0073	0.0144	0.0048	0.0057	0.0185	0.12	0.1544	0.0023	0.0024	0.0075	0.0169	0.0161	0.0073	0.0193	0.0071	0.0026
2	rs75184404	77839024	0.76	0.684441169424083	0.82	0.448736318624531	0.0119164887150945	0.0876627292794626	0.0039	0.003	0.0232	0.1402	0.007	0.1798	0.2153	0.0075	0.0024	0.0066	0.0073	0.0144	0.0047	0.0057	0.0185	0.1198	0.1543	0.0023	0.0024	0.0075	0.017	0.0161	0.0073	0.0193	0.0071	0.0026
2	rs12463529	77840446	0.76	0.684441169424083	0.82	0.448736318624531	0.0111800894743132	0.0878941639881679	0.0039	0.003	0.0232	0.1404	0.007	0.1797	0.2151	0.0075	0.0024	0.0066	0.0073	0.0144	0.0047	0.0057	0.0185	0.1199	0.1542	0.0023	0.0024	0.0075	0.0171	0.0161	0.0073	0.0193	0.0071	0.0026
2	rs116669116	77850264	0.76	0.684441169424083	0.82	0.448736318624531	0.00785219096785908	0.0989615604761217	0.0039	0.0029	0.0233	0.1413	0.007	0.1793	0.2145	0.0075	0.0024	0.0067	0.0073	0.0144	0.0046	0.0057	0.0184	0.1204	0.1538	0.0024	0.0024	0.0075	0.0174	0.0161	0.0073	0.0193	0.007	0.0026
2	rs4558608	77850353	0.76	0.684441169424083	0.82	0.448736318624531	0.0078307373105216	0.100503156051282	0.0039	0.0029	0.0233	0.1414	0.007	0.1793	0.2145	0.0075	0.0024	0.0067	0.0073	0.0144	0.0046	0.0057	0.0184	0.1204	0.1538	0.0024	0.0024	0.0075	0.0174	0.0161	0.0073	0.0193	0.007	0.0026
2	rs4633947	77860161	0.76	0.684441169424083	0.82	0.448736318624531	0.00656722526199999	0.0843724367190833	0.0038	0.0028	0.0233	0.1416	0.0071	0.1791	0.2145	0.0075	0.0023	0.0068	0.0074	0.0144	0.0046	0.0058	0.0184	0.1204	0.1537	0.0024	0.0024	0.0075	0.0175	0.0161	0.0072	0.0193	0.007	0.0026
2	rs62161523	77861767	0.76	0.684441169424083	0.82	0.448736318624531	0.00529083845924819	0.0769185302473213	0.0037	0.0028	0.0233	0.1416	0.0071	0.1791	0.2145	0.0075	0.0023	0.0071	0.0074	0.0144	0.0045	0.0058	0.0184	0.1204	0.1537	0.0023	0.0023	0.0075	0.0175	0.0161	0.0072	0.0193	0.007	0.0025
2	rs72813179	77864527	0.76	0.684441169424083	0.82	0.448736318624531	0.00538006914277408	0.0646323411909048	0.0037	0.0028	0.0233	0.1413	0.0071	0.1791	0.2147	0.0075	0.0023	0.0071	0.0074	0.0145	0.0045	0.0058	0.0184	0.1205	0.1536	0.0023	0.0023	0.0075	0.0175	0.0162	0.0072	0.0193	0.0069	0.0025
2	rs62161536	77870167	0.76	0.684441169424083	0.82	0.448736318624531	0.00578940541309876	0.0590243768754411	0.0037	0.0028	0.0233	0.141	0.0071	0.1791	0.2148	0.0075	0.0023	0.0071	0.0074	0.0145	0.0045	0.0058	0.0184	0.1205	0.1535	0.0023	0.0023	0.0075	0.0176	0.0162	0.0073	0.0193	0.0067	0.0025
2	rs76164035	77880560	0.76	0.684441169424083	0.82	0.448736318624531	0.00462351938938333	0.0226784348351235	0.0036	0.0027	0.023	0.1415	0.0076	0.1788	0.2131	0.0076	0.0022	0.0074	0.0073	0.0146	0.0044	0.0057	0.0183	0.1205	0.154	0.0023	0.0023	0.008	0.0183	0.0163	0.0075	0.0191	0.0064	0.0025
2	rs12328434	77880589	0.76	0.684441169424083	0.82	0.448736318624531	0.0046865424825384	0.021713409974373	0.0036	0.0027	0.023	0.1414	0.0077	0.1786	0.2132	0.0077	0.0022	0.0074	0.0073	0.0146	0.0044	0.0058	0.0184	0.1204	0.1539	0.0023	0.0023	0.008	0.0184	0.0163	0.0075	0.0192	0.0064	0.0025
2	rs62163271	77883796	0.78	0.56417027826485	0.82	0.448736318624531	0.00737001367511211	0.00494437470306667	0.0027	0.0021	0.0231	0.1417	0.0076	0.1801	0.2117	0.0078	0.0023	0.0083	0.0067	0.0145	0.0033	0.0053	0.0169	0.1202	0.1536	0.0023	0.0024	0.009	0.0199	0.0186	0.0079	0.0184	0.006	0.002
2	rs13393834	77885347	0.78	0.56417027826485	0.82	0.448736318624531	0.00805168215055333	0.00522152476761984	0.0027	0.0021	0.0231	0.1417	0.0076	0.1802	0.2117	0.0078	0.0023	0.0083	0.0067	0.0145	0.0033	0.0053	0.0169	0.1202	0.1536	0.0023	0.0024	0.009	0.0199	0.0186	0.0079	0.0184	0.006	0.002
2	rs115372950	77885991	0.78	0.56417027826485	0.82	0.448736318624531	0.00808676821996411	0.00534277386279771	0.0027	0.0021	0.0231	0.1417	0.0076	0.1802	0.2117	0.0078	0.0023	0.0083	0.0067	0.0145	0.0033	0.0053	0.0168	0.1202	0.1536	0.0023	0.0024	0.009	0.02	0.0187	0.0079	0.0184	0.006	0.002
2	rs62163288	77909511	0.78	0.56417027826485	0.82	0.448736318624531	0.00995381016720177	0.00298659344036659	0.0025	0.0021	0.0231	0.1417	0.0076	0.1802	0.2115	0.0078	0.0025	0.0084	0.0067	0.0145	0.0032	0.0053	0.0168	0.1201	0.1536	0.0023	0.0024	0.0091	0.0201	0.019	0.0079	0.0184	0.0061	0.002
2	rs10185229	77918355	0.78	0.56417027826485	0.82	0.448736318624531	0.012492196470489	0.00219265396130738	0.0024	0.0021	0.023	0.1418	0.0076	0.1801	0.2115	0.0078	0.0026	0.0085	0.0067	0.0145	0.0032	0.0053	0.0168	0.1199	0.1534	0.0023	0.0024	0.0092	0.0204	0.0191	0.008	0.0181	0.0062	0.002
2	rs12053244	77919342	0.78	0.56417027826485	0.82	0.448736318624531	0.0121299996535365	0.00202108480483968	0.0025	0.0021	0.023	0.1418	0.0076	0.1799	0.2115	0.0078	0.0026	0.0085	0.0067	0.0145	0.0032	0.0054	0.0168	0.12	0.1533	0.0023	0.0024	0.0092	0.0205	0.0191	0.008	0.0181	0.0062	0.002
2	rs78701763	77919714	0.78	0.56417027826485	0.82	0.448736318624531	0.0157812875366568	0.00231995385091221	0.0025	0.002	0.023	0.1418	0.0076	0.1799	0.2115	0.0078	0.0026	0.0085	0.0067	0.0145	0.0032	0.0053	0.0167	0.12	0.1534	0.0023	0.0024	0.0092	0.0205	0.0194	0.008	0.018	0.0062	0.002
2	rs12468066	77925233	0.79	0.509607847349147	0.82	0.448736318624531	0.121323883763172	0.00386485833969723	0.0025	0.0019	0.0232	0.1406	0.0076	0.1785	0.2098	0.0079	0.0028	0.0093	0.0077	0.0149	0.0031	0.0051	0.016	0.1207	0.1549	0.0022	0.0027	0.0093	0.0208	0.0204	0.008	0.0165	0.0063	0.002
2	rs77076392	77926529	0.79	0.509607847349147	0.82	0.448736318624531	0.136523420377371	0.00367935822891247	0.0025	0.0019	0.0232	0.1405	0.0076	0.1784	0.2097	0.0079	0.0028	0.0093	0.0078	0.0149	0.0031	0.0051	0.016	0.1208	0.1549	0.0022	0.0027	0.0093	0.0208	0.0205	0.008	0.0164	0.0063	0.002
2	rs114165356	77928874	0.79	0.509607847349147	0.82	0.448736318624531	0.169596219325132	0.00456243222801449	0.0025	0.0019	0.0233	0.1404	0.0076	0.1781	0.2095	0.0079	0.0029	0.0094	0.0079	0.015	0.0031	0.0051	0.0159	0.1208	0.1551	0.0022	0.0027	0.0093	0.0208	0.0206	0.008	0.0162	0.0063	0.002
2	rs7601859	77932803	0.79	0.509607847349147	0.81	0.49521423796015	0.198167105251851	0.00446951472175774	0.0025	0.0018	0.0233	0.1402	0.0076	0.178	0.2093	0.0079	0.0028	0.0095	0.008	0.0149	0.003	0.005	0.0161	0.121	0.1552	0.0023	0.0027	0.0093	0.0208	0.0209	0.008	0.016	0.0063	0.002
2	rs12619477	77935466	0.79	0.509607847349147	0.81	0.49521423796015	0.180791030153092	0.00253191107212036	0.0026	0.0018	0.0231	0.1401	0.0077	0.1778	0.2094	0.0079	0.0025	0.0096	0.0082	0.0148	0.0031	0.005	0.016	0.1211	0.1553	0.0023	0.0027	0.0093	0.0209	0.0211	0.0081	0.0158	0.0064	0.002
2	rs6704570	77943882	0.79	0.509607847349147	0.81	0.49521423796015	0.375561654146753	0.00294221606412984	0.0026	0.0018	0.0236	0.1397	0.0077	0.1776	0.2087	0.008	0.0027	0.0098	0.0084	0.0151	0.0031	0.0048	0.0156	0.1205	0.1547	0.0023	0.003	0.0092	0.0211	0.0218	0.0081	0.0161	0.0066	0.0021
2	rs10183062	77951766	0.79	0.509607847349147	0.81	0.49521423796015	0.48806348566707	0.00484734726560563	0.0025	0.0018	0.0237	0.1404	0.0078	0.1768	0.2085	0.008	0.0027	0.0099	0.0087	0.0151	0.0029	0.0049	0.0156	0.121	0.154	0.0023	0.003	0.0093	0.0211	0.0218	0.0082	0.0159	0.0066	0.002
2	rs2054833	77956511	0.79	0.509607847349147	0.81	0.49521423796015	0.534644678047599	0.00520146073521423	0.0024	0.0018	0.0239	0.1405	0.0079	0.1763	0.2086	0.0081	0.0026	0.0099	0.0088	0.0152	0.0029	0.0049	0.0155	0.1211	0.1537	0.0023	0.003	0.0093	0.0211	0.022	0.0083	0.0159	0.0065	0.002
2	rs17753251	77956958	0.79	0.509607847349147	0.81	0.49521423796015	0.535100513138099	0.00510175821589636	0.0024	0.0018	0.0239	0.1405	0.0079	0.1763	0.2086	0.0081	0.0026	0.0099	0.0088	0.0152	0.0028	0.0049	0.0155	0.1211	0.1537	0.0023	0.003	0.0093	0.0211	0.022	0.0083	0.0159	0.0065	0.002
2	rs59942226	77964399	0.79	0.509607847349147	0.81	0.49521423796015	0.543927559476359	0.00208147113529353	0.0024	0.0018	0.0241	0.1406	0.0079	0.1758	0.2086	0.0082	0.0027	0.0099	0.0089	0.0152	0.0028	0.005	0.0154	0.1213	0.1534	0.0022	0.003	0.0093	0.0212	0.0221	0.0084	0.016	0.0066	0.0019
2	rs78093451	77965091	0.79	0.509607847349147	0.81	0.49521423796015	0.571555065218445	0.0022304272980958	0.0024	0.0018	0.0241	0.1405	0.008	0.1757	0.2084	0.0082	0.0027	0.0099	0.0089	0.0152	0.0028	0.005	0.0154	0.1214	0.1534	0.0022	0.003	0.0093	0.0212	0.0222	0.0084	0.016	0.0066	0.0019
2	rs6741137	77968523	0.79	0.509607847349147	0.81	0.49521423796015	0.593310000472756	0.00202108480483968	0.0024	0.0018	0.0241	0.1404	0.008	0.1756	0.2082	0.0082	0.0027	0.01	0.0089	0.0152	0.0028	0.005	0.0154	0.1216	0.1532	0.0022	0.0031	0.0094	0.0212	0.0223	0.0084	0.016	0.0066	0.0019
2	rs12472400	77971933	0.79	0.509607847349147	0.81	0.49521423796015	0.601264253636707	0.00210590177211573	0.0025	0.0018	0.0241	0.1403	0.0081	0.1755	0.208	0.0082	0.0027	0.01	0.0089	0.0153	0.0028	0.005	0.0154	0.1218	0.1531	0.0023	0.0031	0.0094	0.0212	0.0224	0.0084	0.0161	0.0066	0.0019
2	rs62160416	77979036	0.79	0.509607847349147	0.81	0.49521423796015	0.581335260181742	0.00237198640615431	0.0025	0.0019	0.0241	0.14	0.0081	0.1751	0.208	0.0083	0.0027	0.01	0.0089	0.0153	0.0028	0.005	0.0155	0.1222	0.153	0.0023	0.0031	0.0093	0.0212	0.0224	0.0086	0.0161	0.0066	0.0019
2	rs6722155	77979650	0.79	0.509607847349147	0.81	0.49521423796015	0.579711131674182	0.00242465617915284	0.0025	0.0019	0.0241	0.14	0.0081	0.1751	0.208	0.0083	0.0027	0.01	0.0089	0.0153	0.0028	0.005	0.0155	0.1222	0.153	0.0023	0.0031	0.0093	0.0211	0.0224	0.0086	0.0161	0.0066	0.002
2	rs1979562	77994215	0.8	0.458652199356866	0.8	0.544775224122235	0.477461670534067	0.00377992777290524	0.0027	0.0019	0.0241	0.1392	0.0079	0.1745	0.2081	0.0084	0.0028	0.01	0.009	0.0152	0.0028	0.0051	0.0159	0.1239	0.1526	0.0023	0.003	0.0086	0.0209	0.0221	0.0088	0.0161	0.0066	0.0021
2	rs76168592	77998376	0.8	0.458652199356866	0.8	0.544775224122235	0.502626833174419	0.0046752885934446	0.0027	0.0019	0.0241	0.1392	0.008	0.1741	0.2078	0.0084	0.0028	0.0101	0.009	0.0153	0.0028	0.005	0.0159	0.124	0.1528	0.0023	0.0031	0.0086	0.0209	0.0221	0.0088	0.0161	0.0067	0.0021
2	rs72815128	78005362	0.8	0.458652199356866	0.8	0.544775224122235	0.532628192534353	0.00556891591710797	0.0027	0.0018	0.0242	0.1393	0.008	0.1734	0.2074	0.0085	0.0029	0.0101	0.0091	0.0154	0.0028	0.005	0.0159	0.1242	0.1531	0.0023	0.0031	0.0086	0.0209	0.022	0.0088	0.016	0.0068	0.0021
2	rs4853340	78008188	0.8	0.458652199356866	0.8	0.544775224122235	0.579102628688642	0.00565238572612421	0.0027	0.0018	0.0242	0.1393	0.0082	0.1722	0.2064	0.0086	0.0031	0.0102	0.0093	0.0156	0.0027	0.005	0.0159	0.1246	0.1537	0.0024	0.0032	0.0086	0.0209	0.0218	0.0089	0.0158	0.0071	0.0022
2	rs78311679	78014211	0.8	0.458652199356866	0.8	0.544775224122235	0.583639726179889	0.0061670571561986	0.0027	0.0018	0.0242	0.1393	0.0082	0.1722	0.2064	0.0086	0.0031	0.0102	0.0093	0.0156	0.0027	0.005	0.0159	0.1246	0.1537	0.0024	0.0032	0.0086	0.0209	0.0218	0.0089	0.0158	0.0071	0.0022
2	rs116770674	78023915	0.8	0.458652199356866	0.8	0.544775224122235	0.593310000472756	0.0088032617126953	0.0027	0.0018	0.0243	0.1391	0.0082	0.1718	0.206	0.0086	0.003	0.0104	0.0093	0.0156	0.0027	0.005	0.0159	0.1249	0.1536	0.0025	0.0032	0.0088	0.0209	0.0218	0.0089	0.0158	0.0072	0.0022
2	rs13425291	78026615	0.8	0.458652199356866	0.79	0.597486775499064	0.584386195990201	0.00848908689746889	0.0027	0.0018	0.0244	0.139	0.0082	0.1717	0.2058	0.0086	0.003	0.0104	0.0093	0.0156	0.0028	0.005	0.0159	0.1251	0.1536	0.0025	0.0033	0.0088	0.0209	0.0218	0.0089	0.0158	0.0073	0.0022
2	rs113628013	78032367	0.8	0.458652199356866	0.79	0.597486775499064	0.6205256145322	0.0094493333285935	0.0027	0.0019	0.0244	0.1387	0.0082	0.1711	0.2057	0.0086	0.003	0.0104	0.0094	0.0157	0.0028	0.0051	0.0159	0.1253	0.1533	0.0026	0.0033	0.0088	0.0209	0.0218	0.0089	0.0159	0.0074	0.0022
2	rs73941472	78040830	0.8	0.458652199356866	0.79	0.597486775499064	0.75703012932931	0.0176790280693076	0.0028	0.002	0.0247	0.1372	0.0085	0.1683	0.2051	0.0087	0.003	0.0106	0.0099	0.0162	0.0032	0.0054	0.0161	0.1263	0.1518	0.0029	0.0038	0.0089	0.021	0.0221	0.0089	0.0164	0.0081	0.0024
2	rs6757872	78044534	0.8	0.458652199356866	0.79	0.597486775499064	0.775976309727392	0.0252009633961589	0.0029	0.002	0.025	0.1376	0.0086	0.1672	0.2042	0.0087	0.003	0.0107	0.0099	0.0163	0.0033	0.0054	0.0161	0.127	0.1518	0.003	0.0038	0.0088	0.0208	0.0223	0.0089	0.0163	0.0083	0.0024
2	rs7606314	78048214	0.8	0.458652199356866	0.79	0.597486775499064	0.871046463380941	0.0372211342439854	0.0029	0.002	0.0252	0.1383	0.0088	0.1664	0.2029	0.0088	0.0029	0.0109	0.01	0.0165	0.0035	0.0055	0.0161	0.1273	0.1509	0.0034	0.004	0.0087	0.0206	0.0225	0.0087	0.0164	0.0086	0.0025
2	rs60042650	78055697	0.8	0.458652199356866	0.79	0.597486775499064	0.920322586916707	0.0416065213949359	0.0029	0.0019	0.0254	0.138	0.0089	0.1664	0.2026	0.0088	0.0026	0.0109	0.0101	0.0165	0.0038	0.0055	0.0162	0.1274	0.1506	0.0035	0.004	0.0087	0.0204	0.0229	0.0087	0.0165	0.0087	0.0025
2	rs992870	78061074	0.8	0.458652199356866	0.79	0.597486775499064	0.993984896025606	0.0459154073011903	0.0029	0.0019	0.0253	0.1384	0.0089	0.1667	0.2022	0.0088	0.0026	0.0108	0.0101	0.0165	0.0038	0.0055	0.0162	0.1276	0.1505	0.0034	0.004	0.0087	0.0203	0.023	0.0085	0.0165	0.0087	0.0025
2	rs7586947	78062933	0.8	0.458652199356866	0.79	0.597486775499064	1.16187666615978	0.0604061116483617	0.003	0.002	0.0249	0.138	0.0089	0.1653	0.2011	0.0087	0.0028	0.0111	0.0102	0.0172	0.0039	0.0056	0.0162	0.1279	0.1495	0.0036	0.0043	0.0092	0.0203	0.0235	0.0086	0.0168	0.009	0.0028
2	rs113130844	78067620	0.81	0.411214762386647	0.79	0.597486775499064	1.22309983429808	0.0628735477065409	0.003	0.0021	0.0246	0.138	0.0088	0.164	0.2017	0.0086	0.0028	0.0112	0.0103	0.0171	0.0038	0.0056	0.0161	0.1283	0.1499	0.0036	0.0043	0.0093	0.0203	0.0232	0.0088	0.0167	0.0091	0.0028
2	rs9309522	78068946	0.81	0.411214762386647	0.79	0.597486775499064	1.2208690521569	0.0617346638076259	0.003	0.0021	0.0246	0.138	0.0088	0.1639	0.2017	0.0086	0.0028	0.0112	0.0103	0.0171	0.0038	0.0056	0.0161	0.1283	0.1499	0.0036	0.0044	0.0093	0.0204	0.0231	0.0088	0.0167	0.0091	0.0028
2	rs4852442	78069474	0.81	0.411214762386647	0.79	0.597486775499064	1.23147928678042	0.0636827564770912	0.003	0.0021	0.0246	0.138	0.0088	0.164	0.2018	0.0085	0.0028	0.0112	0.0102	0.0171	0.0038	0.0055	0.0161	0.1283	0.1499	0.0036	0.0044	0.0093	0.0203	0.0231	0.0087	0.0167	0.0091	0.0027
2	rs6742440	78074314	0.81	0.411214762386647	0.79	0.597486775499064	1.09975302288425	0.0632776061613162	0.0029	0.0021	0.0251	0.1381	0.009	0.1646	0.2015	0.0089	0.0029	0.0112	0.0102	0.017	0.0038	0.0055	0.016	0.1279	0.1502	0.0035	0.0044	0.0093	0.0203	0.0221	0.0088	0.0167	0.0092	0.0027
2	rs116140312	78080179	0.84	0.289034762536342	0.79	0.597486775499064	0.739572515645011	0.0425098670040853	0.0029	0.0016	0.0252	0.1445	0.0086	0.1594	0.203	0.0084	0.0031	0.0118	0.01	0.0167	0.0036	0.0058	0.015	0.1357	0.1458	0.0031	0.0038	0.0086	0.0202	0.0201	0.0093	0.0171	0.0085	0.0022
2	rs62162929	78081472	0.83	0.326509998324372	0.79	0.597486775499064	0.813060255696576	0.0705234598699202	0.0029	0.0015	0.0252	0.1458	0.0085	0.1585	0.2033	0.0081	0.0031	0.0119	0.0099	0.0166	0.0036	0.0058	0.0148	0.1372	0.1449	0.003	0.0037	0.0084	0.0201	0.0197	0.0094	0.0172	0.0084	0.0021
2	rs58973365	78085272	0.83	0.326509998324372	0.79	0.597486775499064	0.710233251358174	0.0454468228168755	0.0029	0.0015	0.0252	0.1463	0.0085	0.158	0.2035	0.008	0.0031	0.012	0.0099	0.0166	0.0036	0.0059	0.0147	0.1379	0.1445	0.0029	0.0036	0.0084	0.0201	0.0196	0.0094	0.0172	0.0084	0.002
2	rs6716793	78092512	0.83	0.326509998324372	0.79	0.597486775499064	0.682952866816424	0.0373815974340886	0.0029	0.0015	0.0252	0.1464	0.0085	0.158	0.2035	0.008	0.0031	0.012	0.0099	0.0166	0.0036	0.0059	0.0147	0.138	0.1444	0.0029	0.0036	0.0084	0.0202	0.0196	0.0095	0.0172	0.0084	0.002
2	rs72913812	78092588	0.83	0.326509998324372	0.79	0.597486775499064	0.666353307739903	0.034851966632784	0.0029	0.0015	0.0252	0.1464	0.0085	0.158	0.2035	0.008	0.0031	0.012	0.0099	0.0166	0.0036	0.0058	0.0147	0.138	0.1448	0.0029	0.0036	0.0084	0.0202	0.0195	0.0095	0.0172	0.0084	0.002
2	rs13420462	78093447	0.83	0.326509998324372	0.79	0.597486775499064	0.62352978930562	0.0363706320443255	0.0029	0.0015	0.0253	0.1464	0.0086	0.158	0.2031	0.008	0.0031	0.012	0.0099	0.0164	0.0036	0.0058	0.0152	0.138	0.1447	0.0029	0.0036	0.0084	0.0202	0.0197	0.0094	0.0171	0.0083	0.002
2	rs12986700	78094035	0.83	0.326509998324372	0.79	0.597486775499064	0.611414410076953	0.0427370572784093	0.0029	0.0015	0.0253	0.1466	0.0086	0.1573	0.2034	0.008	0.0031	0.012	0.0099	0.0164	0.0036	0.0058	0.0152	0.1382	0.1448	0.0029	0.0036	0.0084	0.0202	0.0197	0.0094	0.0171	0.0083	0.002
2	rs10183550	78097679	0.83	0.326509998324372	0.79	0.597486775499064	0.593036590088355	0.0404340865136578	0.0029	0.0015	0.0253	0.1467	0.0086	0.1573	0.2033	0.008	0.0031	0.012	0.0099	0.0164	0.0036	0.0058	0.0152	0.1383	0.1448	0.0029	0.0036	0.0084	0.0202	0.0197	0.0094	0.0171	0.0083	0.002
2	rs75006952	78103742	0.83	0.326509998324372	0.78	0.653412240020304	0.373976164560889	0.0367947657858093	0.0029	0.0016	0.0254	0.1471	0.0087	0.1577	0.2031	0.0081	0.0031	0.012	0.0098	0.0165	0.0035	0.0059	0.0151	0.1384	0.1445	0.0027	0.003	0.0084	0.0203	0.0198	0.0091	0.0172	0.0083	0.0021
2	rs55972894	78104290	0.83	0.326509998324372	0.78	0.653412240020304	0.305857819897889	0.0390580037421088	0.0029	0.0016	0.0252	0.1472	0.0087	0.1577	0.203	0.0082	0.0031	0.012	0.0096	0.0166	0.0035	0.0059	0.0151	0.1385	0.1448	0.0027	0.0029	0.0084	0.0203	0.0198	0.009	0.0172	0.0083	0.0021
2	rs74261120	78108640	0.83	0.326509998324372	0.78	0.653412240020304	0.305120306205503	0.0194485742272833	0.0029	0.0016	0.025	0.1483	0.0083	0.1581	0.2039	0.0081	0.0032	0.0113	0.0097	0.0169	0.0034	0.0055	0.0151	0.1393	0.1457	0.0027	0.0029	0.0083	0.0202	0.0192	0.0082	0.0172	0.0076	0.0021
2	rs13021944	78114950	0.84	0.289034762536342	0.78	0.653412240020304	0.663328820339799	0.0132589918451705	0.0027	0.0016	0.0249	0.1497	0.0075	0.1573	0.2051	0.0083	0.0035	0.0105	0.0102	0.0182	0.0031	0.0049	0.0153	0.142	0.146	0.0027	0.0027	0.0082	0.0196	0.0175	0.0078	0.017	0.0062	0.0021
2	rs76540331	78115697	0.84	0.289034762536342	0.78	0.653412240020304	0.673362130493629	0.0124573857972826	0.0027	0.0016	0.0249	0.1497	0.0074	0.1573	0.2051	0.0083	0.0035	0.0105	0.0102	0.0182	0.0031	0.0048	0.0153	0.1421	0.1461	0.0028	0.0027	0.0082	0.0195	0.0175	0.0078	0.017	0.0062	0.0021
2	rs1594700	78119042	0.84	0.289034762536342	0.78	0.653412240020304	0.693484808148175	0.00947676515857021	0.0027	0.0016	0.0249	0.1497	0.0074	0.1571	0.2052	0.0084	0.0035	0.0105	0.0102	0.0183	0.0031	0.0048	0.0153	0.1422	0.1461	0.0029	0.0026	0.0083	0.0195	0.0174	0.0077	0.017	0.0061	0.0021
2	rs2060279	78123187	0.84	0.289034762536342	0.78	0.653412240020304	0.704532107497564	0.00710123548581896	0.0027	0.0016	0.0247	0.1498	0.0073	0.1572	0.205	0.0084	0.0035	0.0104	0.0102	0.0184	0.0031	0.0048	0.0154	0.1424	0.1462	0.003	0.0026	0.0083	0.0195	0.0173	0.0077	0.017	0.006	0.0021
2	rs75307293	78124330	0.84	0.289034762536342	0.79	0.597486775499064	0.701799873973593	0.00707762605923572	0.0027	0.0016	0.0247	0.1498	0.0073	0.1572	0.205	0.0084	0.0035	0.0104	0.0102	0.0184	0.0031	0.0047	0.0154	0.1424	0.1462	0.003	0.0026	0.0083	0.0195	0.0173	0.0077	0.017	0.006	0.0021
2	rs2043340	78134037	0.84	0.289034762536342	0.79	0.597486775499064	0.375725865244495	0.00656864855150131	0.0022	0.0019	0.0244	0.1531	0.0068	0.1588	0.2054	0.0091	0.0033	0.0103	0.0095	0.0187	0.0027	0.0047	0.0156	0.1416	0.1458	0.0026	0.0021	0.008	0.0195	0.0161	0.0073	0.0172	0.0057	0.0022
2	rs72815182	78139637	0.84	0.289034762536342	0.79	0.597486775499064	0.376109166564785	0.00698360053309797	0.0022	0.0019	0.0244	0.1531	0.0068	0.1589	0.2055	0.0091	0.0033	0.0103	0.0095	0.0187	0.0027	0.0047	0.0156	0.1416	0.1458	0.0026	0.0021	0.008	0.0195	0.0161	0.0073	0.0172	0.0057	0.0022
2	rs116056142	78146371	0.84	0.289034762536342	0.79	0.597486775499064	0.357935709002887	0.00540395451707592	0.0021	0.0019	0.0238	0.1533	0.0067	0.1593	0.2059	0.0091	0.0032	0.0103	0.0095	0.0187	0.0026	0.0047	0.0153	0.1418	0.146	0.0025	0.002	0.0079	0.0196	0.0159	0.0073	0.0172	0.0057	0.0021
2	rs2116978	78151829	0.84	0.289034762536342	0.79	0.597486775499064	0.348495107476005	0.0063438926156758	0.0021	0.0019	0.0236	0.1534	0.0067	0.1594	0.2061	0.0091	0.0032	0.0104	0.0095	0.0186	0.0026	0.0047	0.0153	0.1419	0.1461	0.0025	0.002	0.008	0.0197	0.0158	0.0073	0.0172	0.0057	0.0021
2	rs2163875	78152085	0.84	0.289034762536342	0.79	0.597486775499064	0.348231800065159	0.00636618263033342	0.0021	0.0019	0.0236	0.1534	0.0067	0.1594	0.2061	0.0091	0.0032	0.0104	0.0095	0.0186	0.0026	0.0047	0.0153	0.1419	0.1461	0.0025	0.002	0.008	0.0197	0.0158	0.0073	0.0172	0.0057	0.0021
2	rs17597892	78165625	0.84	0.289034762536342	0.79	0.597486775499064	0.346024076593302	0.00522152476761984	0.002	0.0019	0.0235	0.1535	0.0067	0.1595	0.206	0.009	0.0032	0.0103	0.0095	0.0187	0.0025	0.0047	0.0152	0.1419	0.1463	0.0025	0.002	0.008	0.0197	0.0157	0.0073	0.0172	0.0057	0.0021
2	rs1527191	78178365	0.84	0.289034762536342	0.79	0.597486775499064	0.345499497803889	0.00496390360833858	0.002	0.0019	0.0235	0.1536	0.0067	0.1597	0.2059	0.009	0.0032	0.0103	0.0095	0.0187	0.0024	0.0047	0.0152	0.1419	0.1465	0.0025	0.002	0.008	0.0197	0.0156	0.0073	0.0172	0.0057	0.0021
2	rs6705965	78204094	0.83	0.326509998324372	0.79	0.597486775499064	0.279011874651189	0.00367935822891247	0.002	0.0019	0.0232	0.1542	0.0066	0.1605	0.206	0.009	0.0031	0.0102	0.0092	0.0185	0.0024	0.0047	0.0152	0.1421	0.1464	0.0024	0.002	0.0079	0.0197	0.0152	0.0072	0.0171	0.0057	0.0021
2	rs10207152	78210707	0.83	0.326509998324372	0.79	0.597486775499064	0.272541032599	0.00459988669159516	0.002	0.0019	0.0231	0.1542	0.0066	0.1606	0.2059	0.009	0.0031	0.0102	0.0092	0.0185	0.0023	0.0047	0.0152	0.1419	0.1458	0.0024	0.002	0.0079	0.0197	0.0162	0.0072	0.0171	0.0057	0.0021
2	rs35584719	78215602	0.83	0.326509998324372	0.78	0.653412240020304	0.261923254887556	0.00337056561168834	0.002	0.0019	0.0231	0.1544	0.0066	0.1606	0.2057	0.0091	0.0031	0.0103	0.0092	0.0185	0.0023	0.0047	0.0152	0.1419	0.1459	0.0024	0.002	0.0079	0.0197	0.0162	0.0072	0.0171	0.0057	0.0021
2	rs11888676	78220806	0.83	0.326509998324372	0.78	0.653412240020304	0.242241902234397	0.00412578206888543	0.002	0.0018	0.0231	0.1547	0.0066	0.1607	0.2059	0.0091	0.003	0.0103	0.0092	0.0185	0.0022	0.0048	0.0151	0.1419	0.1458	0.0024	0.002	0.0079	0.0197	0.0161	0.0072	0.0171	0.0056	0.002
2	rs10195907	78240557	0.83	0.326509998324372	0.78	0.653412240020304	0.213856726995371	0.00552742830914574	0.0019	0.0018	0.023	0.1551	0.0066	0.1608	0.2061	0.0092	0.0029	0.0103	0.0091	0.0185	0.0021	0.0048	0.0151	0.1418	0.1458	0.0023	0.0019	0.0079	0.0197	0.0161	0.0071	0.0172	0.0056	0.002
2	rs2141120	78246628	0.83	0.326509998324372	0.78	0.653412240020304	0.213048121907357	0.00532246270463347	0.0019	0.0018	0.023	0.1552	0.0066	0.1608	0.2061	0.0092	0.0029	0.0103	0.0091	0.0185	0.0021	0.0048	0.015	0.1418	0.1457	0.0023	0.0019	0.0079	0.0197	0.016	0.0071	0.0172	0.0056	0.002
2	rs78757275	78259210	0.83	0.326509998324372	0.78	0.653412240020304	0.177971667026815	0.00465637648603581	0.0019	0.0018	0.0228	0.1558	0.0067	0.161	0.2064	0.0093	0.0027	0.0104	0.0091	0.0186	0.0019	0.0048	0.015	0.1417	0.1456	0.0023	0.0018	0.0079	0.0197	0.0159	0.007	0.0173	0.0055	0.0019
2	rs12463423	78259923	0.83	0.326509998324372	0.77	0.712611004068267	0.167829439830291	0.00294221606412984	0.0018	0.0017	0.0228	0.1561	0.0067	0.161	0.2065	0.0094	0.0026	0.0104	0.0091	0.0186	0.0019	0.0049	0.0149	0.1416	0.1455	0.0022	0.0018	0.0079	0.0197	0.0159	0.007	0.0173	0.0055	0.0019
2	rs114818037	78260845	0.83	0.326509998324372	0.77	0.712611004068267	0.165199487644448	0.00316774034336826	0.0018	0.0017	0.0228	0.1561	0.0067	0.161	0.2065	0.0094	0.0026	0.0104	0.0091	0.0186	0.0019	0.0049	0.015	0.1416	0.1455	0.0022	0.0018	0.0079	0.0197	0.0159	0.007	0.0173	0.0055	0.0019
2	rs2222700	78266254	0.83	0.326509998324372	0.77	0.712611004068267	0.145971158988548	0.00284008063114408	0.0018	0.0017	0.0226	0.1565	0.0067	0.161	0.2065	0.0095	0.0025	0.0104	0.0089	0.0187	0.0018	0.0048	0.0151	0.1415	0.1455	0.0022	0.0018	0.008	0.0198	0.0158	0.0069	0.0173	0.0054	0.0019
2	rs4411718	78266292	0.83	0.326509998324372	0.77	0.712611004068267	0.145971158988548	0.00284008063114408	0.0018	0.0017	0.0226	0.1565	0.0067	0.161	0.2065	0.0095	0.0025	0.0104	0.0089	0.0187	0.0018	0.0048	0.0151	0.1415	0.1455	0.0022	0.0018	0.008	0.0198	0.0158	0.0069	0.0173	0.0054	0.0019
2	rs7598719	78280952	0.83	0.326509998324372	0.77	0.712611004068267	0.121905224938438	0.00306136355636739	0.0017	0.0015	0.0222	0.1571	0.0065	0.1619	0.2062	0.0097	0.0024	0.0104	0.0086	0.0191	0.0018	0.0048	0.0149	0.1413	0.1458	0.0022	0.0018	0.0079	0.0203	0.0157	0.0067	0.0174	0.0053	0.0019
2	rs76229263	78287028	0.83	0.326509998324372	0.78	0.653412240020304	0.114816201735596	0.00366273941643366	0.0016	0.0015	0.0221	0.1576	0.0065	0.1619	0.2062	0.0097	0.0023	0.0104	0.0085	0.0191	0.0017	0.0048	0.0148	0.1413	0.1461	0.0021	0.0017	0.0079	0.0201	0.0156	0.0066	0.0174	0.0053	0.0018
2	rs78893722	78301690	0.82	0.36720095628419	0.78	0.653412240020304	0.0951473764638155	0.00548610554891248	0.0015	0.0014	0.0219	0.1588	0.0064	0.162	0.2058	0.0097	0.0022	0.0102	0.0082	0.0192	0.0015	0.0048	0.0147	0.1412	0.1472	0.002	0.0016	0.0078	0.0203	0.0153	0.0065	0.0176	0.0053	0.0017
2	rs10182886	78301879	0.82	0.36720095628419	0.78	0.653412240020304	0.0934838859676665	0.00580004494164779	0.0015	0.0014	0.0219	0.1589	0.0064	0.1619	0.206	0.0097	0.0022	0.0102	0.0081	0.0192	0.0015	0.0048	0.0147	0.1411	0.1474	0.002	0.0016	0.0078	0.0203	0.0153	0.0065	0.0176	0.0053	0.0017
2	rs7572105	78308503	0.81	0.411214762386647	0.78	0.653412240020304	0.053402854925862	0.00486667048531874	0.0015	0.0013	0.0214	0.1603	0.0061	0.1623	0.2051	0.0098	0.0019	0.0103	0.0075	0.019	0.0016	0.0048	0.0143	0.1413	0.1483	0.0023	0.0015	0.0072	0.0208	0.015	0.0066	0.0176	0.0051	0.0017
2	rs12469132	78315365	0.81	0.411214762386647	0.78	0.653412240020304	0.0477825032009291	0.00856707623870616	0.0014	0.0013	0.02	0.1611	0.0058	0.1634	0.2047	0.0099	0.0018	0.0102	0.0071	0.019	0.0017	0.0053	0.0135	0.1413	0.1504	0.002	0.0011	0.0072	0.0216	0.0149	0.0063	0.0174	0.0049	0.0015
2	rs72817301	78333664	0.81	0.411214762386647	0.78	0.653412240020304	0.0437950649014268	0.0123943459075691	0.0014	0.0013	0.02	0.1616	0.0058	0.1644	0.2051	0.0096	0.0017	0.0102	0.0066	0.019	0.0018	0.0052	0.0132	0.1407	0.151	0.002	0.001	0.0072	0.0216	0.0149	0.0059	0.0173	0.0052	0.0013
2	rs6547189	78336792	0.81	0.411214762386647	0.78	0.653412240020304	0.0406364214881888	0.0115287724297442	0.0014	0.0013	0.0198	0.1617	0.0058	0.1645	0.2052	0.0096	0.0017	0.0102	0.0066	0.019	0.0019	0.0052	0.0132	0.1406	0.1511	0.0019	0.001	0.0072	0.0216	0.015	0.0059	0.0172	0.0052	0.0013
2	rs17622840	78354379	0.81	0.411214762386647	0.78	0.653412240020304	0.0446557335273063	0.0131614704382217	0.0013	0.0013	0.02	0.1621	0.0056	0.1647	0.2047	0.0095	0.0017	0.0103	0.0064	0.0189	0.0018	0.005	0.0129	0.1401	0.1524	0.0019	9e-04	0.0072	0.0219	0.0152	0.0059	0.017	0.0051	0.0012
2	rs112402498	78355068	0.81	0.411214762386647	0.76	0.775138689739853	0.044534248564268	0.0130320049910256	0.0013	0.0013	0.02	0.1621	0.0056	0.1647	0.2047	0.0095	0.0017	0.0103	0.0064	0.0188	0.0018	0.005	0.0129	0.1401	0.1524	0.0019	9e-04	0.0072	0.0219	0.0152	0.0059	0.017	0.0051	0.0012
2	rs181757587	78355786	0.81	0.411214762386647	0.76	0.775138689739853	0.0446405355754787	0.0134551197944584	0.0013	0.0013	0.02	0.1621	0.0056	0.1647	0.2047	0.0095	0.0017	0.0103	0.0064	0.0188	0.0018	0.005	0.0129	0.1401	0.1524	0.0019	9e-04	0.0072	0.0219	0.0152	0.0059	0.017	0.0051	0.0012
2	rs2861265	78366191	0.81	0.411214762386647	0.75	0.841047356078831	0.0441409781344683	0.0145255103414137	0.0013	0.0013	0.02	0.1622	0.0056	0.1647	0.2046	0.0095	0.0017	0.0103	0.0064	0.0188	0.0018	0.005	0.0129	0.1401	0.1526	0.0019	9e-04	0.0072	0.0219	0.0152	0.0059	0.017	0.0051	0.0012
2	rs114259844	78376475	0.81	0.411214762386647	0.75	0.841047356078831	0.0434211754756382	0.0152501814833402	0.0013	0.0013	0.02	0.1618	0.0056	0.1648	0.2053	0.0095	0.0016	0.0103	0.0063	0.0188	0.0018	0.005	0.0129	0.1396	0.1529	0.0019	8e-04	0.0072	0.022	0.0152	0.0059	0.017	0.005	0.0011
2	rs12478211	78376517	0.81	0.411214762386647	0.75	0.841047356078831	0.0434211754756382	0.0152501814833402	0.0013	0.0013	0.02	0.1618	0.0056	0.1648	0.2053	0.0095	0.0016	0.0103	0.0063	0.0188	0.0018	0.005	0.0129	0.1396	0.1529	0.0019	8e-04	0.0072	0.022	0.0152	0.0059	0.017	0.005	0.0011
2	rs116450386	78376833	0.81	0.411214762386647	0.75	0.841047356078831	0.0443221921113195	0.0147651151954679	0.0013	0.0013	0.02	0.1618	0.0056	0.1648	0.2049	0.0096	0.0016	0.0103	0.0063	0.0189	0.0018	0.005	0.0129	0.1396	0.1529	0.0019	8e-04	0.0072	0.0222	0.0152	0.0059	0.017	0.005	0.0011
2	rs59682989	78380368	0.81	0.411214762386647	0.75	0.841047356078831	0.044065621651885	0.0149720453936491	0.0013	0.0013	0.02	0.1619	0.0056	0.1649	0.2049	0.0096	0.0016	0.0103	0.0063	0.0189	0.0018	0.005	0.0129	0.1396	0.1527	0.0019	8e-04	0.0072	0.0222	0.0152	0.0059	0.017	0.0051	0.0011
2	rs6708183	78384746	0.81	0.411214762386647	0.75	0.841047356078831	0.0375838886304393	0.0160281599278146	0.0012	0.0013	0.0196	0.1618	0.0056	0.165	0.2055	0.0097	0.0016	0.0101	0.0062	0.0185	0.0018	0.005	0.0128	0.1399	0.153	0.0018	7e-04	0.0073	0.0223	0.0153	0.0059	0.017	0.0051	0.001
2	rs115344667	78400313	0.81	0.411214762386647	0.75	0.841047356078831	0.0376244132734454	0.0183999281530763	0.0012	0.0013	0.0194	0.1618	0.0056	0.1651	0.2054	0.0097	0.0015	0.0102	0.0061	0.0184	0.0018	0.005	0.0127	0.1399	0.1533	0.0018	7e-04	0.0073	0.0224	0.0152	0.0059	0.0169	0.0051	0.001
2	rs72819068	78414284	0.81	0.411214762386647	0.76	0.775138689739853	0.0457592679401495	0.0161357336318064	0.0012	0.0013	0.0193	0.1619	0.0056	0.1651	0.2053	0.0097	0.0015	0.0102	0.0061	0.0187	0.0018	0.005	0.0126	0.1399	0.1534	0.0018	7e-04	0.0073	0.0224	0.0152	0.0059	0.0169	0.0051	0.001
2	rs78841539	78418523	0.81	0.411214762386647	0.76	0.775138689739853	0.0582601847205555	0.0171568854544644	0.0012	0.0013	0.0192	0.1619	0.0056	0.1652	0.2052	0.0097	0.0014	0.0103	0.0061	0.0189	0.0018	0.005	0.0124	0.1399	0.1536	0.0019	7e-04	0.0073	0.0224	0.0152	0.0059	0.0169	0.005	0.001
2	rs2164850	78423757	0.81	0.411214762386647	0.76	0.775138689739853	0.0608981949654626	0.0167520334009652	0.0012	0.0013	0.0192	0.1619	0.0056	0.1652	0.2052	0.0097	0.0014	0.0103	0.0061	0.019	0.0018	0.005	0.0123	0.1398	0.1536	0.0019	7e-04	0.0073	0.0224	0.0152	0.0059	0.0169	0.005	0.001
2	rs116234237	78426298	0.81	0.411214762386647	0.76	0.775138689739853	0.0621229577933718	0.0170829219298048	0.0012	0.0013	0.0192	0.1619	0.0056	0.1652	0.2052	0.0097	0.0014	0.0103	0.0061	0.019	0.0018	0.005	0.0123	0.1398	0.1536	0.0019	7e-04	0.0073	0.0224	0.0152	0.0059	0.0169	0.005	0.001
2	rs34260089	78427948	0.81	0.411214762386647	0.76	0.775138689739853	0.0628464447796627	0.0167520334009652	0.0012	0.0013	0.0192	0.1619	0.0056	0.1652	0.2052	0.0097	0.0014	0.0103	0.0061	0.019	0.0018	0.005	0.0123	0.1398	0.1537	0.0019	7e-04	0.0073	0.0224	0.0152	0.0059	0.0169	0.005	0.001
2	rs116557985	78438003	0.81	0.411214762386647	0.76	0.775138689739853	0.063344647764879	0.0171939261747321	0.0012	0.0013	0.0192	0.1619	0.0056	0.1652	0.2051	0.0097	0.0014	0.0103	0.0061	0.019	0.0018	0.005	0.0123	0.1398	0.1537	0.0019	7e-04	0.0073	0.0224	0.0152	0.0059	0.0169	0.005	0.001
2	rs114376441	78447774	0.81	0.411214762386647	0.77	0.712611004068267	0.067104254206207	0.0206468682382012	0.0012	0.0013	0.0189	0.1619	0.0056	0.1652	0.2049	0.0098	0.0012	0.0104	0.0061	0.0189	0.0019	0.0051	0.0122	0.1399	0.1542	0.0019	7e-04	0.0073	0.0225	0.0151	0.006	0.0169	0.0051	9e-04
2	rs72819097	78461082	0.81	0.411214762386647	0.77	0.712611004068267	0.0703876788867072	0.0204850892916082	0.0012	0.0012	0.0187	0.1619	0.0056	0.1652	0.2047	0.0098	0.0012	0.0105	0.0061	0.0189	0.0019	0.0051	0.0121	0.1399	0.1544	0.002	7e-04	0.0073	0.0225	0.0151	0.006	0.0169	0.0051	9e-04
2	rs1816652	78477202	0.81	0.411214762386647	0.77	0.712611004068267	0.0705318668185032	0.019056882455571	0.0012	0.0012	0.0187	0.162	0.0057	0.1652	0.2046	0.0098	0.0011	0.0105	0.0061	0.0189	0.0019	0.0051	0.0121	0.14	0.1545	0.002	7e-04	0.0073	0.0225	0.0151	0.0061	0.0169	0.0051	9e-04
2	rs6723637	78478097	0.81	0.411214762386647	0.77	0.712611004068267	0.0699562671532889	0.0192522432550714	0.0012	0.0012	0.0186	0.162	0.0056	0.1653	0.2046	0.0098	0.0011	0.0105	0.0061	0.0189	0.0019	0.0051	0.0121	0.14	0.1546	0.002	7e-04	0.0073	0.0224	0.0151	0.006	0.017	0.0051	9e-04
2	rs72820917	78482005	0.81	0.411214762386647	0.77	0.712611004068267	0.0705937204596448	0.0188624929852197	0.0012	0.0012	0.0186	0.162	0.0057	0.1653	0.2045	0.0098	0.0011	0.0104	0.006	0.0189	0.0019	0.0051	0.0121	0.1402	0.1547	0.002	7e-04	0.0073	0.0224	0.0151	0.0059	0.0169	0.0051	0.001
2	rs1358138	78496523	0.81	0.411214762386647	0.77	0.712611004068267	0.0593760255294682	0.0174169953569396	0.0012	0.0012	0.0185	0.1624	0.0056	0.1654	0.2046	0.0098	0.0011	0.0104	0.006	0.0186	0.0019	0.0051	0.012	0.1401	0.155	0.002	7e-04	0.0073	0.0224	0.015	0.0059	0.0168	0.0051	0.001
2	rs72820929	78508207	0.81	0.411214762386647	0.77	0.712611004068267	0.0548566769966775	0.0138517107630703	0.0013	0.0012	0.0184	0.1625	0.0056	0.1654	0.2045	0.0097	0.0011	0.0104	0.006	0.0186	0.0019	0.0051	0.012	0.1402	0.1551	0.002	7e-04	0.0074	0.0224	0.015	0.0059	0.0168	0.0051	0.0011
2	rs1589931	78511542	0.81	0.411214762386647	0.77	0.712611004068267	0.0546125580687183	0.0131939373645986	0.0013	0.0012	0.0184	0.1624	0.0056	0.1654	0.2045	0.0097	0.0011	0.0104	0.006	0.0185	0.0019	0.005	0.012	0.1403	0.1555	0.002	7e-04	0.0073	0.0224	0.0149	0.0059	0.0167	0.0051	0.0011
2	rs111734067	78511723	0.81	0.411214762386647	0.77	0.712611004068267	0.0546125580687183	0.0132264445026222	0.0013	0.0012	0.0184	0.1624	0.0056	0.1654	0.2045	0.0097	0.0011	0.0104	0.006	0.0185	0.0019	0.005	0.012	0.1403	0.1555	0.002	7e-04	0.0073	0.0224	0.0149	0.0059	0.0167	0.0051	0.0011
2	rs1880809	78533899	0.81	0.411214762386647	0.77	0.712611004068267	0.0520930608230234	0.0129997392291105	0.0013	0.0012	0.0183	0.1625	0.0056	0.1655	0.2044	0.0097	0.0012	0.0103	0.006	0.0185	0.002	0.005	0.012	0.1402	0.1556	0.002	7e-04	0.0074	0.0223	0.0149	0.0059	0.0166	0.0051	0.0011
2	rs35854333	78537032	0.81	0.411214762386647	0.76	0.775138689739853	0.0315657743384233	0.0163158138668585	0.0013	0.0012	0.0181	0.1628	0.0055	0.1658	0.2046	0.0096	0.0012	0.0102	0.0059	0.0182	0.0015	0.005	0.0119	0.1401	0.1563	0.0021	7e-04	0.0074	0.0223	0.0149	0.0059	0.0163	0.005	0.0012
2	rs79981355	78547026	0.81	0.411214762386647	0.76	0.775138689739853	0.0274315173929697	0.0135537259480222	0.0014	0.0012	0.018	0.163	0.0055	0.1661	0.2044	0.0096	0.0012	0.0102	0.0054	0.0182	0.0015	0.005	0.0119	0.1391	0.157	0.0021	8e-04	0.0076	0.0227	0.0149	0.0057	0.0163	0.0051	0.0013
2	rs77060402	78552351	0.81	0.411214762386647	0.76	0.775138689739853	0.0273557837092925	0.0138850206157174	0.0014	0.0012	0.018	0.163	0.0055	0.1661	0.2044	0.0096	0.0012	0.0101	0.0054	0.0182	0.0015	0.005	0.0119	0.1391	0.1571	0.0021	8e-04	0.0076	0.0227	0.0149	0.0057	0.0163	0.0051	0.0013
2	rs1011422	78577084	0.81	0.411214762386647	0.76	0.775138689739853	0.0267765327462569	0.0117728401288292	0.0014	0.0012	0.0179	0.1632	0.0055	0.1662	0.2044	0.0096	0.0012	0.0101	0.0054	0.0182	0.0015	0.005	0.0119	0.1384	0.1575	0.0023	9e-04	0.0076	0.0226	0.0149	0.0057	0.0162	0.0051	0.0014
2	rs1608991	78592754	0.81	0.411214762386647	0.76	0.775138689739853	0.0265113353916455	0.00861927449289774	0.0014	0.0012	0.018	0.1632	0.0055	0.1661	0.2046	0.0095	0.0012	0.0101	0.0053	0.018	0.0016	0.005	0.012	0.1384	0.1574	0.0024	9e-04	0.0076	0.0224	0.0149	0.0053	0.0162	0.0051	0.0016
2	rs982677	78601864	0.81	0.411214762386647	0.76	0.775138689739853	0.0305842250158053	0.00677445468628211	0.0015	0.0013	0.018	0.1633	0.0055	0.1655	0.2047	0.0095	0.0012	0.0106	0.0053	0.0179	0.0016	0.005	0.012	0.1385	0.1573	0.0026	9e-04	0.0076	0.0223	0.0149	0.0053	0.0162	0.0051	0.0017
2	rs76711323	78602282	0.81	0.411214762386647	0.76	0.775138689739853	0.0306661663389184	0.00698360053309797	0.0015	0.0013	0.018	0.1633	0.0055	0.1655	0.2047	0.0095	0.0012	0.0106	0.0053	0.0179	0.0016	0.005	0.012	0.1385	0.1573	0.0026	9e-04	0.0076	0.0223	0.0149	0.0053	0.0162	0.0051	0.0017
2	rs17641723	78612797	0.81	0.411214762386647	0.76	0.775138689739853	0.0310072826389719	0.00738776296259432	0.0015	0.0013	0.0179	0.1632	0.0054	0.1655	0.2045	0.0095	0.0013	0.0105	0.0053	0.0179	0.0016	0.005	0.0121	0.1385	0.1574	0.0026	0.001	0.0076	0.0223	0.0149	0.0053	0.0163	0.005	0.0017
2	rs6713968	78616884	0.81	0.411214762386647	0.76	0.775138689739853	0.0329496614095714	0.0057576504652526	0.0015	0.0013	0.0178	0.1628	0.0054	0.1655	0.204	0.0095	0.0013	0.0103	0.0053	0.018	0.0018	0.005	0.0122	0.1387	0.158	0.0027	0.001	0.0076	0.0222	0.0148	0.0053	0.0165	0.0049	0.0018
2	rs6547203	78623571	0.81	0.411214762386647	0.76	0.775138689739853	0.0343500482482628	0.00565238572612421	0.0016	0.0013	0.0178	0.1627	0.0054	0.1655	0.2038	0.0095	0.0013	0.0103	0.0053	0.0181	0.0018	0.005	0.0122	0.1388	0.1581	0.0028	0.0011	0.0076	0.0222	0.0149	0.0053	0.0165	0.0049	0.0018
2	rs74413474	78629759	0.81	0.411214762386647	0.75	0.841047356078831	0.0344770664980436	0.00599286103190546	0.0016	0.0013	0.0178	0.1627	0.0054	0.1655	0.2038	0.0095	0.0013	0.0103	0.0053	0.0181	0.0018	0.005	0.0122	0.1388	0.1581	0.0028	0.0011	0.0076	0.0221	0.0149	0.0053	0.0165	0.0049	0.0018
2	rs115989828	78649254	0.81	0.411214762386647	0.75	0.841047356078831	0.0354142255330506	0.00750890039845496	0.0016	0.0013	0.0177	0.1627	0.0054	0.1657	0.2039	0.0095	0.0013	0.0103	0.0053	0.0181	0.0018	0.005	0.0122	0.1388	0.1577	0.0028	0.0011	0.0076	0.0222	0.0148	0.0054	0.0165	0.0049	0.0018
2	rs114110876	78666012	0.81	0.411214762386647	0.75	0.841047356078831	0.0389510436262784	0.00714857798344151	0.0016	0.0013	0.0174	0.1626	0.0053	0.1656	0.2041	0.0094	0.0014	0.0102	0.0052	0.0179	0.0019	0.005	0.0123	0.1388	0.1576	0.0031	0.0011	0.0076	0.0222	0.0147	0.0054	0.0165	0.0049	0.0019
2	rs72808872	78670884	0.81	0.411214762386647	0.74	0.910385700718773	0.0391312569561826	0.00710123548581896	0.0017	0.0013	0.0173	0.1626	0.0053	0.1656	0.2041	0.0094	0.0015	0.0102	0.0052	0.0179	0.0019	0.005	0.0123	0.1388	0.1576	0.0031	0.0011	0.0076	0.0222	0.0147	0.0054	0.0165	0.0049	0.0019
2	rs80057876	78692917	0.81	0.411214762386647	0.74	0.910385700718773	0.0416133731119141	0.00825733759770314	0.0017	0.0013	0.0172	0.1626	0.0053	0.1655	0.2042	0.0094	0.0015	0.0102	0.0051	0.0179	0.002	0.005	0.0123	0.1388	0.1576	0.0033	0.0012	0.0076	0.0222	0.0147	0.0055	0.0165	0.0048	0.002
2	rs76475242	78695215	0.81	0.411214762386647	0.74	0.910385700718773	0.042871829039458	0.00807939015897266	0.0017	0.0014	0.0171	0.1626	0.0053	0.1655	0.2042	0.0094	0.0016	0.0102	0.0051	0.0179	0.002	0.005	0.0123	0.1388	0.1576	0.0033	0.0012	0.0076	0.0222	0.0146	0.0055	0.0165	0.0048	0.002
2	rs4853394	78714797	0.81	0.411214762386647	0.74	0.910385700718773	0.0468340768350236	0.008104687854198	0.0017	0.0014	0.017	0.1628	0.0052	0.1654	0.2042	0.0094	0.0016	0.0101	0.005	0.0178	0.0021	0.005	0.0123	0.1387	0.1575	0.0034	0.0012	0.0076	0.0222	0.0146	0.0055	0.0165	0.0048	0.0021
2	rs78473941	78722239	0.81	0.411214762386647	0.74	0.910385700718773	0.0457901836330573	0.00707762605923572	0.0017	0.0014	0.0169	0.1628	0.0052	0.1653	0.2042	0.0094	0.0017	0.0101	0.005	0.0178	0.0021	0.005	0.0124	0.1387	0.1575	0.0035	0.0012	0.0076	0.0222	0.0146	0.0055	0.0165	0.0047	0.0021
2	rs1606995	78733365	0.81	0.411214762386647	0.74	0.910385700718773	0.0433019927545176	0.00423273037143087	0.0018	0.0014	0.0169	0.1628	0.0052	0.1652	0.2043	0.0094	0.0017	0.0101	0.005	0.0178	0.0021	0.005	0.0124	0.1387	0.1575	0.0035	0.0013	0.0076	0.0223	0.0146	0.0055	0.0165	0.0047	0.0021
2	rs79625940	78734402	0.81	0.411214762386647	0.74	0.910385700718773	0.0454355093937744	0.00494437470306667	0.0018	0.0014	0.0168	0.1629	0.0052	0.1652	0.2044	0.0094	0.0017	0.0101	0.005	0.0178	0.0021	0.005	0.0123	0.1386	0.1575	0.0035	0.0013	0.0076	0.0223	0.0145	0.0055	0.0165	0.0047	0.0021
2	rs62164677	78735074	0.81	0.411214762386647	0.73	0.98319925910612	0.0460690638404497	0.00500308486168457	0.0018	0.0014	0.0168	0.1629	0.0052	0.1651	0.2044	0.0094	0.0017	0.0101	0.005	0.0178	0.0021	0.005	0.0122	0.1386	0.1575	0.0035	0.0013	0.0076	0.0223	0.0145	0.0056	0.0165	0.0047	0.0021
2	rs113433345	78735148	0.81	0.411214762386647	0.73	0.98319925910612	0.0460535403047473	0.00522152476761984	0.0018	0.0014	0.0168	0.1629	0.0052	0.1651	0.2044	0.0094	0.0017	0.0101	0.005	0.0178	0.0021	0.005	0.0122	0.1386	0.1575	0.0035	0.0013	0.0076	0.0223	0.0145	0.0056	0.0165	0.0047	0.0021
2	rs1516254	78735783	0.81	0.411214762386647	0.73	0.98319925910612	0.04711725241066	0.00469424179539084	0.0018	0.0014	0.0168	0.1629	0.0052	0.1651	0.2045	0.0094	0.0017	0.0101	0.005	0.0178	0.0022	0.005	0.0121	0.1385	0.1574	0.0035	0.0013	0.0076	0.0223	0.0145	0.0056	0.0165	0.0047	0.0021
2	rs13422559	78740927	0.81	0.411214762386647	0.71	1.13941950935302	0.0363821482543362	0.0100622832198251	0.0018	0.0015	0.0168	0.1628	0.0053	0.1648	0.2044	0.0094	0.0018	0.0102	0.0051	0.0177	0.0022	0.005	0.0124	0.1381	0.1572	0.0035	0.0013	0.0077	0.0223	0.0145	0.006	0.0165	0.0048	0.0021
2	rs35405996	78749356	0.81	0.411214762386647	0.7	1.22290318011101	0.034693747854546	0.011107902440145	0.0019	0.0015	0.0168	0.1629	0.0053	0.1647	0.2042	0.0094	0.0019	0.0103	0.0051	0.0177	0.0024	0.005	0.0122	0.1377	0.1569	0.0035	0.0013	0.0077	0.0223	0.0145	0.0066	0.0165	0.0048	0.0022
2	rs35011092	78753466	0.81	0.411214762386647	0.69	1.31001637589678	0.0349755642216778	0.014868401034638	0.0019	0.0015	0.0167	0.163	0.0053	0.1647	0.2041	0.0094	0.0019	0.0104	0.0051	0.0177	0.0024	0.005	0.0122	0.1375	0.1567	0.0035	0.0013	0.0077	0.0224	0.0145	0.0066	0.0165	0.0048	0.0022
2	rs17643690	78758875	0.81	0.411214762386647	0.69	1.31001637589678	0.0385923354501931	0.0194485742272833	0.0019	0.0015	0.0167	0.163	0.0053	0.1646	0.2041	0.0095	0.002	0.0105	0.0051	0.0177	0.0025	0.005	0.0121	0.1372	0.1565	0.0035	0.0014	0.0077	0.0225	0.0145	0.0067	0.0165	0.0048	0.0022
2	rs74350601	78760166	0.81	0.411214762386647	0.69	1.31001637589678	0.0389648858339945	0.0199237199002915	0.0019	0.0015	0.0167	0.163	0.0053	0.1646	0.2041	0.0095	0.002	0.0105	0.0051	0.0177	0.0025	0.005	0.0121	0.1372	0.1565	0.0035	0.0014	0.0077	0.0225	0.0145	0.0067	0.0165	0.0048	0.0022
2	rs114490622	78795417	0.81	0.411214762386647	0.69	1.31001637589678	0.0369662865805938	0.0170829219298048	0.002	0.0016	0.0165	0.1628	0.0055	0.164	0.2037	0.0096	0.0021	0.0107	0.0051	0.0177	0.0027	0.005	0.0123	0.136	0.1557	0.0035	0.0015	0.0081	0.0228	0.0145	0.0069	0.0168	0.0051	0.0024
2	rs79880452	78802994	0.81	0.411214762386647	0.68	1.40079159929308	0.0370330743722878	0.0175664930831447	0.002	0.0016	0.0165	0.1628	0.0055	0.164	0.2037	0.0096	0.0021	0.0107	0.005	0.0177	0.0027	0.005	0.0123	0.136	0.1556	0.0035	0.0015	0.0081	0.0228	0.0145	0.0069	0.0168	0.0051	0.0024
2	rs79909494	78812482	0.81	0.411214762386647	0.68	1.40079159929308	0.0360137752989958	0.0131614704382217	0.002	0.0017	0.0165	0.1628	0.0055	0.164	0.2036	0.0096	0.0022	0.0108	0.005	0.0177	0.0028	0.005	0.0123	0.1358	0.1555	0.0036	0.0015	0.0081	0.0229	0.0145	0.0069	0.0168	0.0051	0.0024
2	rs6755029	78824001	0.81	0.411214762386647	0.67	1.49525924573625	0.0336572736213995	0.00864543521770959	0.0021	0.0017	0.0165	0.1627	0.0055	0.1638	0.2035	0.0097	0.0022	0.0109	0.0049	0.0178	0.0029	0.005	0.0124	0.1353	0.1552	0.0036	0.0016	0.0083	0.023	0.0146	0.007	0.0169	0.0052	0.0024
2	rs1239080	78830272	0.81	0.411214762386647	0.67	1.49525924573625	0.0400973985616151	0.0255588208873387	0.0021	0.0017	0.0165	0.1626	0.0055	0.1636	0.2035	0.0097	0.0022	0.0109	0.0049	0.0178	0.0029	0.005	0.0125	0.1352	0.1549	0.0036	0.0016	0.0083	0.0229	0.0146	0.007	0.017	0.0052	0.0025
2	rs1239091	78849061	0.82	0.36720095628419	0.67	1.49525924573625	0.0244067960291105	0.129066862162823	0.0029	0.0024	0.0167	0.1608	0.0057	0.1593	0.2028	0.0093	0.0031	0.0108	0.0046	0.0179	0.0041	0.0055	0.0134	0.1325	0.154	0.0038	0.0026	0.0085	0.0226	0.016	0.008	0.018	0.0058	0.0035
2	rs1239092	78849433	0.82	0.36720095628419	0.67	1.49525924573625	0.0221631553755617	0.122155699549981	0.0029	0.0024	0.0166	0.1608	0.006	0.1593	0.2028	0.0093	0.0031	0.0108	0.0046	0.0179	0.0041	0.0055	0.0134	0.1322	0.1539	0.0038	0.0026	0.0085	0.0226	0.016	0.008	0.018	0.0058	0.0035
2	rs17584369	78861197	0.82	0.36720095628419	0.67	1.49525924573625	0.0248783580135121	0.123826082368354	0.0029	0.0024	0.0166	0.1608	0.006	0.1593	0.2027	0.0093	0.0031	0.0108	0.0046	0.0179	0.0041	0.0055	0.0134	0.1322	0.154	0.0039	0.0026	0.0085	0.0226	0.016	0.008	0.018	0.0057	0.0035
2	rs112671876	78908449	0.82	0.36720095628419	0.67	1.49525924573625	0.0329496614095714	0.147044299516954	0.003	0.0025	0.0166	0.1605	0.006	0.1595	0.2023	0.0093	0.0032	0.0108	0.0045	0.0182	0.0043	0.0055	0.0134	0.1319	0.1541	0.0042	0.0027	0.0084	0.0224	0.0158	0.0079	0.0179	0.0056	0.0037
2	rs74364630	78909256	0.82	0.36720095628419	0.67	1.49525924573625	0.0329127092943	0.148360828589878	0.003	0.0025	0.0166	0.1605	0.006	0.1595	0.2023	0.0093	0.0032	0.0108	0.0045	0.0182	0.0043	0.0055	0.0134	0.1319	0.1541	0.0042	0.0027	0.0084	0.0224	0.0158	0.0079	0.0179	0.0056	0.0037
2	rs114839650	78915284	0.82	0.36720095628419	0.67	1.49525924573625	0.0338452362905799	0.163799650787437	0.0031	0.0026	0.0166	0.1603	0.006	0.1596	0.202	0.0093	0.0033	0.0108	0.0045	0.0182	0.0044	0.0055	0.0134	0.1317	0.1542	0.0044	0.0027	0.0084	0.0223	0.0157	0.0079	0.0178	0.0056	0.0037
2	rs1519622	78920161	0.82	0.36720095628419	0.67	1.49525924573625	0.0327038612820274	0.156347993447435	0.0031	0.0026	0.0166	0.1603	0.006	0.1597	0.202	0.0093	0.0033	0.0108	0.0045	0.0182	0.0045	0.0055	0.0134	0.1317	0.1542	0.0044	0.0028	0.0084	0.0223	0.0157	0.0079	0.0178	0.0057	0.0038
2	rs75012087	78933518	0.82	0.36720095628419	0.67	1.49525924573625	0.0354401476430437	0.157020324167368	0.0032	0.0026	0.0165	0.1603	0.0061	0.16	0.2017	0.0092	0.0034	0.0109	0.0045	0.0182	0.0045	0.0054	0.0135	0.1314	0.1541	0.0044	0.0028	0.0084	0.0223	0.0157	0.008	0.0177	0.0057	0.0038
2	rs12998863	78933545	0.82	0.36720095628419	0.67	1.49525924573625	0.0291242088896627	0.157020324167368	0.0032	0.0026	0.0166	0.1605	0.0061	0.1601	0.2018	0.0092	0.0034	0.0109	0.0045	0.0179	0.0045	0.0054	0.0135	0.1314	0.1541	0.0044	0.0028	0.0084	0.0223	0.0157	0.008	0.0177	0.0057	0.0038
2	rs58446695	78940375	0.82	0.36720095628419	0.67	1.49525924573625	0.0291016179586612	0.158464482425801	0.0032	0.0026	0.0166	0.1605	0.0061	0.1602	0.2017	0.0092	0.0034	0.011	0.0044	0.0179	0.0045	0.0054	0.0135	0.1314	0.1541	0.0044	0.0028	0.0084	0.0223	0.0157	0.008	0.0177	0.0057	0.0038
2	rs13034369	78945349	0.82	0.36720095628419	0.67	1.49525924573625	0.0315179703564183	0.159816591465539	0.0032	0.0026	0.0165	0.1605	0.0061	0.1602	0.2016	0.0092	0.0034	0.011	0.0044	0.0179	0.0046	0.0054	0.0135	0.1313	0.1541	0.0046	0.0028	0.0084	0.0222	0.0157	0.008	0.0177	0.0057	0.0038
2	rs6547214	78960901	0.82	0.36720095628419	0.67	1.49525924573625	0.0417148470653853	0.177356005814347	0.0032	0.0026	0.0165	0.1604	0.0066	0.1602	0.2016	0.0094	0.0034	0.011	0.0043	0.0178	0.0046	0.0052	0.0135	0.1312	0.154	0.0048	0.0028	0.0084	0.0222	0.0157	0.0079	0.0176	0.0056	0.0038
2	rs80286167	78962529	0.82	0.36720095628419	0.67	1.49525924573625	0.043034649128428	0.187075670563443	0.0032	0.0026	0.0165	0.1604	0.0066	0.1602	0.2016	0.0094	0.0034	0.011	0.0043	0.0178	0.0046	0.0052	0.0135	0.1312	0.154	0.0048	0.0028	0.0084	0.0222	0.0157	0.0079	0.0176	0.0056	0.0038
2	rs17015573	78971469	0.82	0.36720095628419	0.67	1.49525924573625	0.0527367267292328	0.18057607191165	0.0032	0.0026	0.0166	0.1602	0.0067	0.1604	0.2014	0.0092	0.0034	0.0111	0.0044	0.0182	0.0046	0.0052	0.0135	0.131	0.1538	0.0048	0.0028	0.0083	0.0218	0.0157	0.0079	0.0177	0.0058	0.0038
2	rs74319413	79002455	0.82	0.36720095628419	0.68	1.40079159929308	0.0620471224114175	0.251832600313911	0.0033	0.0026	0.0167	0.1603	0.0069	0.161	0.1999	0.009	0.0034	0.0111	0.0047	0.0182	0.0046	0.0052	0.0137	0.1305	0.1545	0.0049	0.0029	0.0082	0.0217	0.0156	0.008	0.0175	0.0058	0.0038
2	rs35041113	79003384	0.82	0.36720095628419	0.68	1.40079159929308	0.0605059404982862	0.248123604624447	0.0033	0.0026	0.0167	0.1603	0.0069	0.161	0.1999	0.009	0.0034	0.0111	0.0047	0.0182	0.0047	0.0052	0.0137	0.1305	0.1545	0.0049	0.0029	0.0082	0.0217	0.0156	0.008	0.0175	0.0058	0.0038
2	rs74822488	79004604	0.82	0.36720095628419	0.68	1.40079159929308	0.0601524870157528	0.252508831443636	0.0033	0.0026	0.0168	0.1603	0.0069	0.1611	0.1999	0.009	0.0034	0.0111	0.0047	0.0182	0.0047	0.0053	0.0137	0.1305	0.1545	0.0049	0.0029	0.0082	0.0217	0.0156	0.008	0.0173	0.0058	0.0038
2	rs6742296	79005387	0.82	0.36720095628419	0.68	1.40079159929308	0.0599484820717615	0.244432118962801	0.0033	0.0026	0.0168	0.1603	0.0069	0.1611	0.1998	0.009	0.0034	0.0111	0.0048	0.0182	0.0047	0.0053	0.0137	0.1305	0.1545	0.0049	0.0029	0.0082	0.0217	0.0156	0.0081	0.0171	0.0058	0.0038
2	rs7578411	79012163	0.8	0.458652199356866	0.68	1.40079159929308	0.11875745730914	0.40649553380204	0.0037	0.0037	0.0196	0.1606	0.0076	0.1592	0.1928	0.0099	0.0035	0.0116	0.005	0.0204	0.0055	0.0062	0.016	0.1232	0.1491	0.0054	0.0036	0.0091	0.0231	0.0156	0.0105	0.0178	0.0067	0.0045
2	rs72812619	79014346	0.8	0.458652199356866	0.68	1.40079159929308	0.123483317414132	0.402220124138369	0.0037	0.0037	0.0199	0.1605	0.0076	0.1588	0.1927	0.0099	0.0035	0.0116	0.005	0.0204	0.0055	0.0062	0.0161	0.1233	0.149	0.0054	0.0036	0.009	0.0231	0.0156	0.0107	0.018	0.0067	0.0045
2	rs1521961	79027342	0.81	0.411214762386647	0.68	1.40079159929308	0.0617821796956757	0.289497283324238	0.0036	0.0039	0.022	0.1601	0.0078	0.158	0.191	0.0099	0.0035	0.0115	0.0051	0.0203	0.0053	0.0063	0.0168	0.1227	0.1484	0.0051	0.0037	0.0092	0.0232	0.0152	0.0109	0.0192	0.007	0.0045
2	rs77619611	79030278	0.81	0.411214762386647	0.68	1.40079159929308	0.0620850324628535	0.295278565456403	0.0036	0.0039	0.022	0.1602	0.0078	0.158	0.1909	0.0099	0.0035	0.0115	0.0051	0.0203	0.0053	0.0063	0.0168	0.1227	0.1484	0.0051	0.0037	0.0092	0.0232	0.0152	0.0109	0.0192	0.007	0.0045
2	rs7567083	79039213	0.81	0.411214762386647	0.68	1.40079159929308	0.0645820510867486	0.285857716773013	0.0036	0.0039	0.0221	0.1605	0.0078	0.1586	0.1908	0.0099	0.0034	0.0115	0.0051	0.0203	0.0054	0.0063	0.0167	0.1228	0.1483	0.0051	0.0037	0.0091	0.0232	0.0151	0.0105	0.0191	0.007	0.0045
2	rs78235024	79039828	0.81	0.411214762386647	0.69	1.31001637589678	0.065206665427184	0.285974903063101	0.0036	0.0039	0.0221	0.1605	0.0078	0.1586	0.1908	0.0099	0.0034	0.0115	0.0051	0.0203	0.0054	0.0063	0.0167	0.1228	0.1483	0.0051	0.0037	0.0091	0.0232	0.0151	0.0105	0.0191	0.007	0.0045
2	rs75237858	79046157	0.81	0.411214762386647	0.69	1.31001637589678	0.0729914421911161	0.293268893540152	0.0036	0.0039	0.0221	0.1607	0.0078	0.1581	0.191	0.01	0.0034	0.0115	0.0049	0.0203	0.0054	0.0062	0.0169	0.1227	0.1484	0.005	0.0038	0.0091	0.0232	0.0151	0.0103	0.0189	0.0071	0.0045
2	rs4852455	79046704	0.81	0.411214762386647	0.69	1.31001637589678	0.0718799403229598	0.292088675716606	0.0036	0.0039	0.0221	0.1607	0.0078	0.1581	0.191	0.01	0.0034	0.0115	0.0049	0.0203	0.0054	0.0062	0.0169	0.1227	0.1484	0.005	0.0038	0.0091	0.0232	0.0152	0.0103	0.0189	0.0071	0.0045
2	rs62165690	79049604	0.81	0.411214762386647	0.7	1.22290318011101	0.0769583084765638	0.313308713535886	0.0036	0.0039	0.0221	0.1607	0.0079	0.1581	0.191	0.01	0.0034	0.0114	0.0049	0.0203	0.0053	0.0062	0.0169	0.1227	0.1484	0.005	0.0038	0.0091	0.0232	0.0151	0.0103	0.0189	0.0071	0.0045
2	rs72812628	79056746	0.81	0.411214762386647	0.71	1.13941950935302	0.0962247341469918	0.27827221714085	0.0036	0.0041	0.0224	0.1607	0.0088	0.1578	0.1909	0.0099	0.0033	0.0107	0.0051	0.0198	0.0052	0.0064	0.0171	0.1227	0.1482	0.0048	0.0039	0.0092	0.0235	0.0147	0.0107	0.0189	0.0072	0.0044
2	rs12995934	79063531	0.81	0.411214762386647	0.71	1.13941950935302	0.114115991440124	0.274098063617507	0.0035	0.0041	0.0225	0.1607	0.0089	0.1577	0.191	0.0099	0.0033	0.0105	0.0052	0.0198	0.0052	0.0064	0.0171	0.1229	0.1479	0.0049	0.0039	0.0092	0.0235	0.0146	0.0108	0.019	0.0072	0.0044
2	rs77368741	79064150	0.81	0.411214762386647	0.71	1.13941950935302	0.115631746115899	0.267414200360068	0.0035	0.0041	0.0225	0.1607	0.009	0.1577	0.191	0.0099	0.0033	0.0105	0.0052	0.0198	0.0051	0.0064	0.0171	0.1229	0.1478	0.0049	0.0039	0.0092	0.0235	0.0146	0.0108	0.019	0.0072	0.0044
2	rs17015724	79064180	0.81	0.411214762386647	0.71	1.13941950935302	0.115434565887241	0.266037737420555	0.0035	0.0041	0.0225	0.1607	0.009	0.1577	0.191	0.0099	0.0033	0.0105	0.0052	0.0198	0.0051	0.0064	0.0171	0.1229	0.1478	0.0049	0.0039	0.0092	0.0235	0.0146	0.0108	0.019	0.0072	0.0044
2	rs72812641	79068303	0.81	0.411214762386647	0.71	1.13941950935302	0.135807531859253	0.23998130709183	0.0034	0.0041	0.0227	0.1609	0.009	0.1571	0.191	0.0099	0.0032	0.0105	0.0054	0.0198	0.0051	0.0063	0.0171	0.1232	0.1478	0.005	0.0039	0.0093	0.0234	0.0145	0.0108	0.019	0.0072	0.0043
2	rs17015740	79084215	0.81	0.411214762386647	0.71	1.13941950935302	0.145161320272283	0.238208322460195	0.0034	0.0043	0.0228	0.1606	0.009	0.1569	0.191	0.01	0.0031	0.0103	0.0055	0.0198	0.0051	0.0063	0.0174	0.1231	0.1472	0.0051	0.0039	0.0097	0.0237	0.0146	0.0108	0.0189	0.0072	0.0043
2	rs1357206	79095630	0.81	0.411214762386647	0.71	1.13941950935302	0.152280187325769	0.245437141713546	0.0033	0.0044	0.0229	0.1605	0.009	0.1569	0.1909	0.0101	0.0031	0.0102	0.0057	0.0198	0.0052	0.0064	0.0173	0.1227	0.1466	0.0051	0.0038	0.0098	0.0241	0.0147	0.0108	0.0191	0.0073	0.0043
2	rs36051150	79104394	0.81	0.411214762386647	0.72	1.059530599108	0.152346740155846	0.259075095769488	0.0034	0.0045	0.0229	0.16	0.009	0.1571	0.1913	0.0101	0.0031	0.0102	0.0058	0.0198	0.0052	0.0064	0.0173	0.1224	0.1463	0.0051	0.0038	0.0098	0.0242	0.0148	0.0108	0.0191	0.0073	0.0042
2	rs77926175	79107849	0.81	0.411214762386647	0.72	1.059530599108	0.14714203972116	0.253411363149183	0.0034	0.0045	0.0229	0.1598	0.009	0.1571	0.1914	0.0102	0.0031	0.0101	0.0058	0.0198	0.0052	0.0063	0.0173	0.1223	0.1462	0.0051	0.0038	0.01	0.0243	0.0148	0.0108	0.0191	0.0073	0.0042
2	rs75968695	79112157	0.81	0.411214762386647	0.72	1.059530599108	0.144321932894438	0.25635159060674	0.0034	0.0045	0.0229	0.1596	0.009	0.1571	0.1915	0.0102	0.0031	0.0101	0.0058	0.0197	0.0052	0.0063	0.0173	0.1222	0.1462	0.0052	0.0038	0.01	0.0244	0.0149	0.0108	0.0191	0.0073	0.0042
2	rs1546725	79116996	0.81	0.411214762386647	0.72	1.059530599108	0.140548836951299	0.25975738187356	0.0034	0.0045	0.0229	0.1593	0.0091	0.1572	0.1918	0.0103	0.0031	0.0101	0.0059	0.0197	0.0053	0.0063	0.0172	0.122	0.1461	0.0052	0.0038	0.01	0.0244	0.0149	0.0108	0.0191	0.0073	0.0042
2	rs1915775	79119486	0.81	0.411214762386647	0.72	1.059530599108	0.129405808699391	0.263748554311803	0.0034	0.0045	0.0228	0.1589	0.0091	0.157	0.1921	0.0105	0.003	0.0101	0.0059	0.0197	0.0053	0.0064	0.0173	0.1219	0.1457	0.0052	0.0038	0.0101	0.0245	0.015	0.0108	0.0192	0.0073	0.0041
2	rs72812698	79120558	0.81	0.411214762386647	0.73	0.98319925910612	0.113001130365796	0.253637154796602	0.0034	0.0045	0.0228	0.1588	0.0091	0.1571	0.1922	0.0105	0.003	0.0101	0.0059	0.0197	0.0053	0.0064	0.0173	0.1219	0.1457	0.0051	0.0038	0.0101	0.0245	0.0151	0.0108	0.0193	0.0073	0.0041
2	rs7559529	79132278	0.81	0.411214762386647	0.74	0.910385700718773	0.10340095048575	0.267184636499526	0.0035	0.0046	0.0229	0.1587	0.0091	0.1572	0.1923	0.0108	0.003	0.01	0.0056	0.0197	0.0053	0.0065	0.0172	0.1213	0.1456	0.0052	0.0036	0.0104	0.0251	0.015	0.0105	0.0193	0.0074	0.004
2	rs1915764	79146559	0.82	0.36720095628419	0.73	0.98319925910612	0.104244705538319	0.262606279024679	0.0036	0.0046	0.023	0.1584	0.0091	0.157	0.1924	0.011	0.003	0.0099	0.0057	0.0198	0.0053	0.0065	0.0172	0.1209	0.1456	0.0052	0.0035	0.0104	0.0252	0.0151	0.0105	0.0194	0.0075	0.0039
2	rs17015883	79148826	0.82	0.36720095628419	0.73	0.98319925910612	0.100326441530933	0.257145012194247	0.0037	0.0046	0.023	0.1583	0.0092	0.1569	0.1924	0.0111	0.0029	0.0099	0.0057	0.0199	0.0053	0.0065	0.0171	0.1207	0.1457	0.0052	0.0035	0.0104	0.0252	0.0151	0.0105	0.0194	0.0075	0.0039
2	rs10205004	79151213	0.82	0.36720095628419	0.73	0.98319925910612	0.10081758019774	0.256804879998099	0.0037	0.0046	0.023	0.1583	0.0092	0.1568	0.1924	0.0111	0.0029	0.0099	0.0057	0.0199	0.0053	0.0065	0.0171	0.1207	0.1457	0.0052	0.0035	0.0104	0.0252	0.0151	0.0105	0.0194	0.0075	0.0039
2	rs10197660	79154457	0.82	0.36720095628419	0.73	0.98319925910612	0.0791592684011383	0.238872697788585	0.0038	0.0043	0.0231	0.1586	0.0092	0.1566	0.1925	0.0111	0.0029	0.0099	0.0057	0.0199	0.0053	0.0065	0.0171	0.1207	0.1457	0.0052	0.0035	0.0104	0.0251	0.0152	0.0105	0.0195	0.0075	0.0039
2	rs10170906	79160874	0.81	0.411214762386647	0.74	0.910385700718773	0.0933358177261733	0.257712213404858	0.0038	0.0043	0.0231	0.1592	0.0092	0.1567	0.1923	0.0112	0.0029	0.0098	0.0057	0.0198	0.0053	0.0065	0.017	0.1209	0.1452	0.0052	0.0035	0.0104	0.0251	0.015	0.0106	0.0194	0.0075	0.0039
2	rs114914223	79163616	0.81	0.411214762386647	0.73	0.98319925910612	0.0797380704589843	0.283049649841416	0.0043	0.0044	0.0228	0.1583	0.0092	0.1563	0.1928	0.0114	0.0029	0.01	0.0059	0.0197	0.0054	0.0066	0.017	0.1209	0.1449	0.0053	0.0035	0.0107	0.0251	0.0148	0.0107	0.0193	0.0076	0.0039
2	rs2139975	79163690	0.81	0.411214762386647	0.73	0.98319925910612	0.0789152058490533	0.281182320771671	0.0043	0.0044	0.0228	0.1582	0.0092	0.1563	0.1928	0.0114	0.0029	0.01	0.0059	0.0197	0.0054	0.0066	0.017	0.1209	0.1449	0.0053	0.0035	0.0107	0.0251	0.0148	0.0107	0.0193	0.0076	0.0039
2	rs10200759	79164282	0.81	0.411214762386647	0.74	0.910385700718773	0.079872025016724	0.281648798188484	0.0043	0.0044	0.0228	0.1582	0.0092	0.1562	0.1928	0.0114	0.0029	0.01	0.0059	0.0197	0.0054	0.0066	0.017	0.1209	0.1448	0.0053	0.0035	0.0107	0.0251	0.0148	0.0107	0.0193	0.0076	0.0039
2	rs73937124	79165835	0.81	0.411214762386647	0.74	0.910385700718773	0.094425089919153	0.320924657666739	0.0043	0.0044	0.0228	0.1581	0.0092	0.1562	0.1927	0.0114	0.0029	0.01	0.0059	0.0197	0.0054	0.0066	0.017	0.121	0.1449	0.0053	0.0035	0.0108	0.0251	0.0148	0.0106	0.0193	0.0076	0.0039
2	rs1261225	79166352	0.81	0.411214762386647	0.75	0.841047356078831	0.0962247341469918	0.331407455090341	0.0043	0.0044	0.0228	0.1581	0.0092	0.1562	0.1927	0.0114	0.0029	0.01	0.0059	0.0197	0.0054	0.0066	0.017	0.121	0.1449	0.0053	0.0035	0.0108	0.0251	0.0148	0.0106	0.0193	0.0076	0.0039
2	rs76597924	79179536	0.81	0.411214762386647	0.75	0.841047356078831	0.152047387882491	0.362553297578656	0.0044	0.0044	0.0229	0.1578	0.0092	0.1561	0.1919	0.0115	0.003	0.0102	0.006	0.0197	0.0055	0.0066	0.0169	0.1209	0.145	0.0054	0.0034	0.0108	0.0253	0.0148	0.0106	0.0193	0.0076	0.004
2	rs116722585	79180459	0.81	0.411214762386647	0.75	0.841047356078831	0.155763751032563	0.354535666146967	0.0044	0.0044	0.0229	0.1578	0.0092	0.1561	0.1918	0.0115	0.003	0.0102	0.0061	0.0197	0.0055	0.0066	0.0169	0.1209	0.145	0.0054	0.0034	0.0108	0.0254	0.0148	0.0106	0.0193	0.0076	0.004
2	rs112834521	79182298	0.81	0.411214762386647	0.75	0.841047356078831	0.160904492807492	0.390495125114985	0.0048	0.0045	0.0234	0.1566	0.0095	0.1536	0.1893	0.0124	0.0031	0.0112	0.0068	0.0199	0.0059	0.0071	0.0167	0.1195	0.1448	0.0057	0.0036	0.0113	0.0263	0.0147	0.0113	0.0193	0.0077	0.0042
2	rs72925779	79182544	0.81	0.411214762386647	0.75	0.841047356078831	0.169596219325132	0.414170130760809	0.0049	0.0046	0.0234	0.1564	0.0095	0.1532	0.1888	0.0125	0.0032	0.0114	0.007	0.02	0.006	0.0072	0.0166	0.1193	0.1448	0.0058	0.0036	0.0114	0.0265	0.0147	0.0114	0.0193	0.0077	0.0042
2	rs76595579	79182978	0.81	0.411214762386647	0.75	0.841047356078831	0.232208345805933	0.434912293615256	0.005	0.0045	0.0236	0.156	0.0096	0.1519	0.1883	0.0127	0.0032	0.0116	0.0072	0.02	0.006	0.0075	0.0165	0.1188	0.1457	0.0058	0.0036	0.0115	0.0266	0.0147	0.0116	0.0189	0.0078	0.0042
2	rs79406667	79189256	0.8	0.458652199356866	0.75	0.841047356078831	0.299156875436743	0.585234481591755	0.0055	0.0046	0.0244	0.1537	0.0101	0.149	0.1859	0.0135	0.0033	0.0125	0.008	0.0202	0.0062	0.0085	0.0167	0.1172	0.1455	0.0062	0.0037	0.0121	0.0278	0.0149	0.0124	0.0189	0.0082	0.0042
2	rs17015957	79191047	0.8	0.458652199356866	0.76	0.775138689739853	0.295376915435134	0.606413463282001	0.0055	0.0046	0.0246	0.1532	0.0101	0.1492	0.1857	0.0135	0.0033	0.0124	0.008	0.0201	0.0062	0.0086	0.0167	0.117	0.1454	0.0063	0.0037	0.0122	0.0281	0.015	0.0125	0.0189	0.0082	0.0042
2	rs115711986	79194216	0.8	0.458652199356866	0.77	0.712611004068267	0.286418909686004	0.64856719373249	0.0056	0.0046	0.0247	0.1527	0.0101	0.149	0.1858	0.0136	0.0033	0.0125	0.0082	0.0202	0.0062	0.0087	0.0167	0.1168	0.1453	0.0063	0.0037	0.0123	0.0282	0.0149	0.0125	0.0189	0.0083	0.0042
2	rs11677315	79194293	0.8	0.458652199356866	0.77	0.712611004068267	0.283954097549966	0.655144284005581	0.0056	0.0046	0.0247	0.1527	0.0101	0.149	0.1858	0.0136	0.0033	0.0125	0.0082	0.0202	0.0062	0.0087	0.0167	0.1168	0.1453	0.0063	0.0037	0.0123	0.0282	0.0149	0.0125	0.0189	0.0083	0.0042
2	rs1261238	79194418	0.8	0.458652199356866	0.77	0.712611004068267	0.181011795636426	0.607994716606952	0.0054	0.0046	0.0247	0.1527	0.0102	0.1491	0.1858	0.0137	0.0033	0.0126	0.0082	0.0202	0.0063	0.0087	0.0167	0.1168	0.1454	0.0058	0.0037	0.0123	0.0283	0.0149	0.0125	0.0189	0.0083	0.0042
2	rs17693274	79196081	0.8	0.458652199356866	0.77	0.712611004068267	0.186169698546122	0.631684251863888	0.0054	0.0046	0.025	0.1526	0.0102	0.1487	0.1856	0.0136	0.0033	0.0126	0.0082	0.0202	0.0063	0.0088	0.0169	0.1167	0.1455	0.0058	0.0038	0.0122	0.0282	0.015	0.0126	0.019	0.0083	0.0042
2	rs10186284	79202242	0.8	0.458652199356866	0.77	0.712611004068267	0.177461805180096	0.666139918156803	0.0055	0.0047	0.0251	0.153	0.0102	0.1477	0.1857	0.0137	0.0034	0.0128	0.0081	0.0197	0.0063	0.0087	0.0168	0.1167	0.1458	0.0058	0.0038	0.0122	0.0281	0.0149	0.0126	0.0189	0.0085	0.0043
2	rs17015977	79208422	0.79	0.509607847349147	0.77	0.712611004068267	0.171837717250641	0.782244758080413	0.0056	0.0047	0.0253	0.153	0.0102	0.1477	0.1858	0.0137	0.0035	0.0129	0.0081	0.0196	0.0064	0.0087	0.0167	0.1169	0.1461	0.0058	0.0038	0.0123	0.0279	0.0149	0.0127	0.0183	0.0085	0.0043
2	rs10520222	79214891	0.79	0.509607847349147	0.77	0.712611004068267	0.210512273663319	0.674819158839814	0.0056	0.0048	0.0252	0.1527	0.0102	0.1474	0.1861	0.0137	0.0036	0.013	0.0081	0.0197	0.0064	0.0087	0.0166	0.1167	0.1459	0.0058	0.0039	0.0122	0.0278	0.0149	0.0126	0.0184	0.0086	0.0044
2	rs116353904	79219298	0.79	0.509607847349147	0.77	0.712611004068267	0.353835904479446	0.773123381570637	0.0057	0.0049	0.0252	0.1515	0.0104	0.1464	0.1861	0.0139	0.0036	0.0132	0.0082	0.0199	0.0065	0.0089	0.0167	0.1162	0.1456	0.0059	0.0039	0.0122	0.0281	0.015	0.0129	0.0185	0.0087	0.0046
2	rs1666768	79223215	0.76	0.684441169424083	0.77	0.712611004068267	0.640277412385268	1.69980680018288	0.0066	0.0056	0.0253	0.1432	0.0114	0.1397	0.1857	0.0158	0.0042	0.0152	0.0094	0.0211	0.0073	0.0105	0.0172	0.1129	0.1433	0.0065	0.0046	0.0125	0.03	0.0158	0.0146	0.0195	0.0097	0.0054
2	rs17016000	79223593	0.75	0.750298972197586	0.77	0.712611004068267	0.867807453974535	2.09706840349866	0.007	0.0059	0.0253	0.1398	0.0118	0.1383	0.1851	0.0163	0.0046	0.0159	0.0095	0.0213	0.0078	0.011	0.0175	0.1114	0.1437	0.0065	0.0047	0.0125	0.0307	0.0161	0.0143	0.0199	0.0101	0.0059
2	rs34552649	79223777	0.74	0.820062814253923	0.77	0.712611004068267	0.854902596843339	2.08823058909528	0.007	0.0059	0.0248	0.1396	0.0118	0.1376	0.1851	0.0164	0.0047	0.0162	0.0095	0.0217	0.0076	0.0118	0.0176	0.1111	0.1444	0.0063	0.0047	0.0121	0.0305	0.0162	0.0144	0.0201	0.0101	0.006
2	rs80306400	79223783	0.74	0.820062814253923	0.77	0.712611004068267	0.845918111019032	2.06030709899313	0.007	0.0059	0.0248	0.1396	0.0118	0.1376	0.1852	0.0164	0.0047	0.0162	0.0095	0.0217	0.0076	0.0118	0.0176	0.1111	0.1444	0.0063	0.0047	0.0121	0.0304	0.0162	0.0144	0.0201	0.0101	0.006
2	rs4853428	79223902	0.73	0.893795165105119	0.78	0.653412240020304	0.789445276948728	1.99941336156131	0.0068	0.0058	0.0247	0.1395	0.0121	0.1379	0.1852	0.0165	0.0047	0.0162	0.0096	0.0216	0.0073	0.0119	0.0175	0.1117	0.1448	0.0061	0.0045	0.0119	0.03	0.0162	0.0143	0.02	0.0102	0.0059
2	rs74771514	79224059	0.73	0.893795165105119	0.78	0.653412240020304	0.703054637237947	1.93770030275583	0.0067	0.0058	0.025	0.14	0.0123	0.1392	0.1847	0.0163	0.0048	0.016	0.0095	0.0212	0.0072	0.0121	0.0173	0.1113	0.1459	0.0058	0.0046	0.0118	0.0293	0.0161	0.014	0.0198	0.0101	0.006
2	rs13427506	79224138	0.73	0.893795165105119	0.78	0.653412240020304	0.669817461803461	1.91398132087036	0.0066	0.0058	0.0252	0.1402	0.0125	0.1399	0.1846	0.0162	0.0048	0.0159	0.0094	0.0211	0.007	0.0121	0.0173	0.1111	0.1464	0.0057	0.0046	0.0117	0.029	0.016	0.0139	0.0197	0.0101	0.006
2	rs384794	79225976	0.72	0.971554139537083	0.78	0.653412240020304	0.691797783710552	1.53828607223924	0.0064	0.0055	0.0249	0.1427	0.0127	0.1417	0.1854	0.0159	0.0049	0.0156	0.0092	0.02	0.0061	0.0119	0.0164	0.1136	0.1491	0.005	0.0044	0.011	0.0277	0.0155	0.0132	0.0187	0.0097	0.0059
2	rs2594480	79226870	0.72	0.971554139537083	0.78	0.653412240020304	0.689819708599668	1.5203611786213	0.0064	0.0055	0.0249	0.143	0.0127	0.1416	0.1857	0.0159	0.0049	0.0156	0.0091	0.02	0.0061	0.0118	0.0165	0.1135	0.1492	0.005	0.0044	0.011	0.0275	0.0156	0.0131	0.0187	0.0097	0.0059
2	rs10520226	79230500	0.72	0.971554139537083	0.78	0.653412240020304	0.589010570361651	1.26945651823598	0.006	0.0054	0.0249	0.1451	0.0127	0.1438	0.186	0.0156	0.0047	0.0152	0.0089	0.0201	0.0056	0.0116	0.0163	0.1138	0.1491	0.0048	0.0042	0.0109	0.0268	0.0158	0.0128	0.0182	0.0094	0.0057
2	rs428676	79245332	0.72	0.971554139537083	0.78	0.653412240020304	0.62668080652609	1.2146743137313	0.0059	0.0054	0.0251	0.1453	0.0128	0.1445	0.1858	0.0155	0.0047	0.0151	0.0089	0.0199	0.0054	0.0116	0.0163	0.1133	0.1493	0.0048	0.0042	0.0108	0.0266	0.0159	0.0131	0.0183	0.0093	0.0056
2	rs143204184	79249506	0.72	0.971554139537083	0.78	0.653412240020304	0.663616599183754	1.24842642395026	0.006	0.0055	0.0247	0.1453	0.0128	0.1446	0.1859	0.0155	0.0048	0.0151	0.0088	0.0199	0.0055	0.0116	0.0161	0.1136	0.1493	0.0048	0.0043	0.0108	0.0266	0.0159	0.0131	0.0182	0.0093	0.0057
2	rs417144	79251847	0.72	0.971554139537083	0.78	0.653412240020304	0.662825342989311	1.2474265137271	0.006	0.0054	0.0247	0.1453	0.0128	0.1446	0.1859	0.0155	0.0048	0.0151	0.0088	0.0199	0.0054	0.0116	0.0161	0.1136	0.1493	0.0047	0.0043	0.0108	0.0266	0.0159	0.0131	0.0182	0.0093	0.0057
2	rs393580	79256034	0.72	0.971554139537083	0.78	0.653412240020304	0.603949518012287	1.22081406997695	0.006	0.0053	0.0248	0.1452	0.0128	0.1449	0.186	0.0154	0.0048	0.0152	0.0088	0.0199	0.0054	0.0116	0.0161	0.1136	0.1493	0.0047	0.0042	0.0108	0.0266	0.0159	0.013	0.0183	0.0094	0.0056
2	rs77247317	79257122	0.72	0.971554139537083	0.78	0.653412240020304	0.55321965557087	1.15358246997736	0.0056	0.0053	0.0248	0.1454	0.0127	0.1452	0.1861	0.0154	0.0048	0.0152	0.0088	0.0199	0.0054	0.0115	0.0161	0.1135	0.1496	0.0046	0.0042	0.0108	0.0266	0.0159	0.013	0.0182	0.0094	0.0057
2	rs2082828	79259776	0.72	0.971554139537083	0.78	0.653412240020304	0.530031614891764	1.14012038227797	0.0056	0.0052	0.0248	0.1453	0.0127	0.1453	0.1862	0.0154	0.0048	0.0152	0.0088	0.0199	0.0054	0.0115	0.0161	0.1135	0.1496	0.0046	0.0042	0.0107	0.0265	0.0159	0.013	0.0183	0.0095	0.0056
2	rs62156792	79262319	0.72	0.971554139537083	0.81	0.49521423796015	0.53484001341116	1.12750536628584	0.0056	0.0052	0.0248	0.1453	0.0127	0.1455	0.1862	0.0154	0.0048	0.0152	0.0087	0.0199	0.0053	0.0114	0.0161	0.1137	0.1495	0.0046	0.0042	0.0107	0.0267	0.0159	0.013	0.0182	0.0095	0.0056
2	rs283836	79263229	0.72	0.971554139537083	0.81	0.49521423796015	0.527376373808218	1.12210678250934	0.0056	0.0051	0.0248	0.1451	0.0127	0.1455	0.1862	0.0154	0.0048	0.0152	0.0087	0.0199	0.0054	0.0114	0.0161	0.1137	0.1495	0.0046	0.0042	0.0107	0.0266	0.0159	0.013	0.0185	0.0094	0.0057
2	rs17016301	79265971	0.72	0.971554139537083	0.81	0.49521423796015	0.517011070490328	1.11083420401043	0.0055	0.0051	0.0247	0.145	0.0127	0.1457	0.1862	0.0153	0.0048	0.0152	0.0087	0.0199	0.0053	0.0114	0.0161	0.1138	0.1495	0.0046	0.0042	0.0107	0.0266	0.0159	0.0129	0.0185	0.0094	0.0057
2	rs1522860	79278036	0.72	0.971554139537083	0.81	0.49521423796015	0.518100914482455	1.03542607501827	0.0053	0.005	0.0246	0.1448	0.0127	0.1466	0.1865	0.0152	0.0048	0.0151	0.0086	0.02	0.0053	0.0114	0.0163	0.1141	0.1492	0.0046	0.0041	0.0107	0.0268	0.0159	0.0128	0.0185	0.0092	0.0056
2	rs1584382	79284767	0.72	0.971554139537083	0.81	0.49521423796015	0.504525055138963	1.00939254327524	0.0053	0.005	0.0245	0.1447	0.0126	0.1468	0.1866	0.0152	0.0048	0.0151	0.0085	0.02	0.0052	0.0114	0.0163	0.1142	0.1492	0.0046	0.004	0.0107	0.0269	0.0159	0.0128	0.0185	0.0092	0.0056
2	rs416188	79287446	0.72	0.971554139537083	0.81	0.49521423796015	0.530420717751523	0.998182985500436	0.0053	0.005	0.0245	0.1446	0.0126	0.1468	0.1866	0.0152	0.0048	0.0151	0.0085	0.0202	0.0052	0.0114	0.0163	0.1144	0.1491	0.0045	0.004	0.0107	0.0269	0.0159	0.0128	0.0184	0.0092	0.0056
2	rs34456488	79293261	0.72	0.971554139537083	0.81	0.49521423796015	0.527182336559961	0.978545101744468	0.0052	0.0049	0.0244	0.1445	0.0126	0.1471	0.1868	0.0152	0.0048	0.0151	0.0085	0.02	0.0052	0.0114	0.0163	0.1145	0.1493	0.0046	0.004	0.0106	0.0269	0.0159	0.0128	0.0184	0.0091	0.0057
2	rs17702221	79293699	0.72	0.971554139537083	0.81	0.49521423796015	0.514642843218637	0.998023023931533	0.0052	0.0049	0.0244	0.1443	0.0126	0.1471	0.1869	0.0152	0.0048	0.0151	0.0087	0.02	0.0052	0.0115	0.0163	0.1143	0.1493	0.0046	0.004	0.0106	0.0269	0.0158	0.0128	0.0186	0.0091	0.0057
2	rs67455413	79298349	0.72	0.971554139537083	0.81	0.49521423796015	0.392890795170031	0.669079157688549	0.0047	0.0043	0.0237	0.1444	0.012	0.149	0.1897	0.0147	0.0044	0.0144	0.0082	0.0193	0.0046	0.011	0.0162	0.1131	0.1527	0.0049	0.0041	0.0108	0.0276	0.0157	0.0129	0.018	0.0079	0.0054
2	rs17016355	79298461	0.72	0.971554139537083	0.81	0.49521423796015	0.464596562781078	0.656607935514291	0.0046	0.0042	0.0235	0.1442	0.0119	0.1489	0.1902	0.0147	0.0044	0.0143	0.0082	0.0192	0.0045	0.011	0.0161	0.1132	0.153	0.0049	0.0042	0.011	0.0281	0.0156	0.013	0.018	0.0078	0.0053
2	rs1522858	79298471	0.72	0.971554139537083	0.81	0.49521423796015	0.476783544578153	0.678504512300848	0.0046	0.0042	0.0235	0.1442	0.0119	0.1489	0.1902	0.0147	0.0044	0.0143	0.0082	0.0191	0.0046	0.011	0.0161	0.1133	0.153	0.0049	0.0042	0.011	0.0281	0.0156	0.0131	0.018	0.0077	0.0053
2	rs17753345	79299277	0.73	0.893795165105119	0.81	0.49521423796015	0.400260876645915	0.598378661492586	0.0046	0.004	0.023	0.145	0.0118	0.1493	0.1904	0.0142	0.0045	0.0138	0.0081	0.019	0.0044	0.0108	0.016	0.114	0.1541	0.0049	0.0042	0.011	0.028	0.0155	0.013	0.0177	0.0075	0.0051
2	rs115901411	79299547	0.73	0.893795165105119	0.81	0.49521423796015	0.390375023957434	0.569894617511545	0.0046	0.0039	0.0228	0.1451	0.0118	0.1494	0.1904	0.0141	0.0045	0.0137	0.0081	0.0189	0.0044	0.0108	0.016	0.1142	0.1544	0.0049	0.0042	0.011	0.028	0.0155	0.013	0.0176	0.0074	0.005
2	rs3820895	79312114	0.73	0.893795165105119	0.81	0.49521423796015	0.451062861213128	0.628638986952277	0.0046	0.0038	0.0225	0.1454	0.0118	0.1496	0.1904	0.0139	0.0046	0.0135	0.008	0.0188	0.0044	0.0107	0.016	0.1145	0.1551	0.0049	0.0043	0.011	0.028	0.0155	0.013	0.0175	0.0073	0.0049
2	rs62640882	79313990	0.73	0.893795165105119	0.82	0.448736318624531	0.490684658670312	0.630523745108975	0.0046	0.0038	0.0225	0.1452	0.0118	0.1495	0.1905	0.0137	0.0046	0.0134	0.008	0.0189	0.0044	0.0107	0.0162	0.1145	0.1549	0.005	0.0043	0.0111	0.028	0.0155	0.0134	0.0175	0.0073	0.0049
2	rs6723688	79314094	0.73	0.893795165105119	0.82	0.448736318624531	0.505792443066756	0.649005189130335	0.0046	0.0038	0.0225	0.1452	0.0118	0.1495	0.1905	0.0137	0.0046	0.0134	0.008	0.0189	0.0044	0.0107	0.0163	0.1145	0.1549	0.005	0.0043	0.0111	0.028	0.0155	0.0134	0.0175	0.0073	0.0049
2	rs61448477	79314276	0.73	0.893795165105119	0.81	0.49521423796015	0.501300121315515	0.637930494938114	0.0046	0.0038	0.0226	0.1452	0.0118	0.1492	0.1905	0.0136	0.0046	0.0134	0.0081	0.0189	0.0044	0.0107	0.0163	0.1145	0.1549	0.005	0.0043	0.0111	0.028	0.0156	0.0134	0.0175	0.0074	0.0049
2	rs190564790	79317044	0.73	0.893795165105119	0.8	0.544775224122235	0.471375390136144	0.600098255123562	0.0044	0.0038	0.0225	0.1455	0.0119	0.1494	0.1905	0.0134	0.0045	0.0136	0.008	0.0188	0.0043	0.0107	0.0165	0.1147	0.1548	0.0048	0.0042	0.0111	0.028	0.0159	0.0136	0.0173	0.0073	0.0047
2	rs2049269	79317456	0.73	0.893795165105119	0.79	0.597486775499064	0.49582169762747	0.630668781164366	0.0044	0.0038	0.0225	0.1456	0.0119	0.1494	0.1906	0.0134	0.0045	0.0136	0.008	0.0187	0.0042	0.0107	0.0165	0.1147	0.1548	0.0048	0.0042	0.0111	0.028	0.0159	0.0137	0.0173	0.0072	0.0046
2	rs77191976	79321088	0.73	0.893795165105119	0.79	0.597486775499064	0.382379473111471	0.533378895195939	0.0045	0.0037	0.0225	0.1457	0.0119	0.1495	0.1907	0.0133	0.0044	0.0125	0.0081	0.0186	0.0042	0.0106	0.0166	0.1149	0.1555	0.0048	0.0041	0.0111	0.0282	0.016	0.0137	0.0172	0.0073	0.0045
2	rs34997115	79323159	0.73	0.893795165105119	0.79	0.597486775499064	0.35113383162621	0.495013734520578	0.0045	0.0036	0.0225	0.1458	0.0119	0.1495	0.1908	0.0133	0.0044	0.0121	0.0081	0.0186	0.0042	0.0106	0.0166	0.115	0.1557	0.0049	0.0041	0.011	0.0283	0.0161	0.0137	0.0172	0.0073	0.0044
2	rs283897	79327002	0.73	0.893795165105119	0.79	0.597486775499064	0.349022030578405	0.381286683764506	0.0047	0.0034	0.0226	0.1462	0.0115	0.1507	0.1915	0.0125	0.0044	0.0121	0.0079	0.0177	0.0041	0.0102	0.0166	0.1149	0.1569	0.0049	0.0041	0.011	0.0287	0.0165	0.0137	0.0167	0.007	0.0039
2	rs283874	79339494	0.73	0.893795165105119	0.77	0.712611004068267	0.289133823056639	0.349923911982725	0.0046	0.0033	0.0225	0.1461	0.0113	0.1516	0.1915	0.0126	0.0044	0.0121	0.0078	0.0174	0.0043	0.0101	0.0166	0.1151	0.1571	0.0049	0.0041	0.0109	0.0287	0.0161	0.0137	0.0165	0.007	0.0039
2	rs283888	79347076	0.73	0.893795165105119	0.77	0.712611004068267	0.273837931499871	0.336439597271286	0.0045	0.0033	0.0224	0.146	0.0112	0.1521	0.1915	0.0126	0.0044	0.0121	0.0078	0.0173	0.0043	0.0101	0.0167	0.1152	0.1573	0.005	0.0041	0.0109	0.0287	0.016	0.0137	0.0164	0.0069	0.0039
2	rs2070708	79348282	0.73	0.893795165105119	0.77	0.712611004068267	0.262194972397661	0.328960794301341	0.0045	0.0033	0.0224	0.1461	0.0111	0.1521	0.1916	0.0126	0.0044	0.0121	0.0078	0.0173	0.0042	0.0101	0.0167	0.1155	0.1572	0.0049	0.004	0.0109	0.0287	0.016	0.0136	0.0164	0.0069	0.0039
2	rs80174802	79356134	0.73	0.893795165105119	0.77	0.712611004068267	0.197237948642929	0.303955160435429	0.0045	0.0032	0.0221	0.1465	0.0111	0.1532	0.192	0.0127	0.0043	0.0119	0.0077	0.0168	0.0044	0.0098	0.0168	0.1154	0.1567	0.005	0.004	0.011	0.0287	0.0161	0.0134	0.0164	0.0069	0.0037
2	rs17016388	79363147	0.74	0.820062814253923	0.77	0.712611004068267	0.163876236244343	0.328349957995155	0.0044	0.003	0.0219	0.1459	0.011	0.156	0.1923	0.0128	0.0042	0.0114	0.0075	0.0163	0.0048	0.0095	0.0171	0.1152	0.1547	0.0052	0.0042	0.0114	0.0289	0.0166	0.0131	0.0165	0.007	0.0036
2	rs6721752	79363251	0.73	0.893795165105119	0.77	0.712611004068267	0.157998618102469	0.339642107574967	0.0044	0.003	0.0217	0.1459	0.011	0.1562	0.1927	0.0128	0.0042	0.0114	0.0075	0.0163	0.0048	0.0094	0.0171	0.1151	0.1547	0.0052	0.0042	0.0114	0.0288	0.0166	0.013	0.0165	0.007	0.0036
2	rs3819316	79364457	0.74	0.820062814253923	0.77	0.712611004068267	0.129949821427624	0.301808716284214	0.0043	0.003	0.0217	0.1459	0.0109	0.1563	0.1922	0.0131	0.0042	0.0114	0.0075	0.0163	0.0048	0.0094	0.0171	0.1149	0.1544	0.0051	0.0042	0.0114	0.0291	0.0167	0.0131	0.0165	0.0071	0.0036
2	rs879022	79364463	0.74	0.820062814253923	0.77	0.712611004068267	0.129556784887169	0.298716375635655	0.0043	0.003	0.0217	0.1462	0.0109	0.156	0.1922	0.0131	0.0042	0.0114	0.0075	0.0163	0.0048	0.0094	0.0171	0.1149	0.1544	0.0051	0.0042	0.0114	0.0291	0.0167	0.0131	0.0165	0.0071	0.0036
2	rs11684223	79364570	0.74	0.820062814253923	0.77	0.712611004068267	0.127871932771823	0.298004120633286	0.0043	0.003	0.0217	0.1462	0.0109	0.156	0.1921	0.0131	0.0042	0.0114	0.0075	0.0163	0.0048	0.0094	0.0171	0.1148	0.1544	0.0051	0.0042	0.0114	0.0291	0.0168	0.0131	0.0165	0.0071	0.0036
2	rs3819315	79364601	0.74	0.820062814253923	0.77	0.712611004068267	0.127871932771823	0.297410966297307	0.0043	0.003	0.0217	0.1462	0.0109	0.156	0.1921	0.0131	0.0042	0.0114	0.0075	0.0163	0.0048	0.0094	0.0171	0.1148	0.1543	0.0051	0.0042	0.0114	0.0291	0.0168	0.0131	0.0165	0.0071	0.0036
2	rs6741534	79366737	0.74	0.820062814253923	0.77	0.712611004068267	0.114199877634931	0.299191496639808	0.0043	0.003	0.0219	0.1464	0.0109	0.1558	0.1915	0.0134	0.0042	0.0112	0.0076	0.0162	0.0049	0.0094	0.0173	0.1146	0.1541	0.0051	0.0041	0.0115	0.0293	0.017	0.0132	0.0165	0.0071	0.0036
2	rs80249586	79367373	0.74	0.820062814253923	0.77	0.712611004068267	0.112834482093263	0.281532156629292	0.0043	0.0031	0.0219	0.1467	0.0107	0.1565	0.1914	0.0133	0.0041	0.0109	0.0077	0.0161	0.0048	0.0093	0.0172	0.1141	0.1537	0.0051	0.0042	0.0115	0.0293	0.0173	0.0134	0.0167	0.007	0.0035
2	rs75102289	79380443	0.76	0.684441169424083	0.77	0.712611004068267	0.111341460947542	0.206402475603754	0.0041	0.0034	0.0226	0.1484	0.0095	0.1613	0.1906	0.0129	0.0034	0.0093	0.0083	0.0156	0.0051	0.0081	0.017	0.1112	0.1517	0.0045	0.0043	0.0116	0.0293	0.0194	0.014	0.0179	0.007	0.0033
2	rs72913296	79388385	0.76	0.684441169424083	0.77	0.712611004068267	0.117415672936445	0.206930766070822	0.0041	0.0035	0.0227	0.1486	0.0094	0.1618	0.1905	0.0129	0.0034	0.0091	0.0084	0.0155	0.0051	0.0079	0.017	0.1109	0.1515	0.0045	0.0044	0.0116	0.0292	0.0196	0.014	0.0181	0.007	0.0033
2	rs114145833	79392091	0.76	0.684441169424083	0.77	0.712611004068267	0.11870016987568	0.213625497193365	0.0042	0.0035	0.0227	0.1485	0.0093	0.1619	0.1904	0.0129	0.0034	0.0091	0.0084	0.0155	0.0051	0.0079	0.017	0.1108	0.1516	0.0045	0.0044	0.0116	0.0292	0.0197	0.014	0.0181	0.007	0.0033
2	rs115788317	79392387	0.76	0.684441169424083	0.77	0.712611004068267	0.120599590572218	0.214801633322173	0.0042	0.0035	0.0227	0.1485	0.0093	0.1619	0.1903	0.0129	0.0034	0.0091	0.0084	0.0155	0.0051	0.0079	0.017	0.1108	0.1516	0.0045	0.0044	0.0116	0.0292	0.0197	0.014	0.0181	0.007	0.0033
2	rs116344400	79395133	0.76	0.684441169424083	0.78	0.653412240020304	0.120281740145699	0.217052884243873	0.0042	0.0035	0.0227	0.1484	0.0093	0.1621	0.1903	0.0129	0.0034	0.0091	0.0084	0.0154	0.0051	0.0079	0.017	0.1107	0.1517	0.0044	0.0044	0.0117	0.0293	0.0196	0.0141	0.0181	0.007	0.0033
2	rs115469364	79396625	0.76	0.684441169424083	0.77	0.712611004068267	0.11875745730914	0.211918564804875	0.0042	0.0035	0.0227	0.1484	0.0093	0.1622	0.1904	0.0129	0.0034	0.009	0.0084	0.0154	0.0051	0.0079	0.0169	0.1106	0.1518	0.0044	0.0044	0.0117	0.0293	0.0196	0.0141	0.0181	0.007	0.0033
2	rs4459759	79397366	0.76	0.684441169424083	0.77	0.712611004068267	0.120570673906671	0.210854034223391	0.0042	0.0035	0.0227	0.1484	0.0093	0.1622	0.1902	0.0129	0.0034	0.009	0.0086	0.0154	0.0051	0.0079	0.0169	0.1104	0.1519	0.0044	0.0044	0.0117	0.0293	0.0196	0.0141	0.0181	0.0072	0.0033
2	rs17016420	79401014	0.76	0.684441169424083	0.78	0.653412240020304	0.123923871927619	0.20798869413567	0.0042	0.0035	0.0228	0.1483	0.0092	0.1624	0.1901	0.0129	0.0034	0.009	0.0086	0.0153	0.0051	0.0079	0.0168	0.1102	0.1521	0.0045	0.0044	0.0117	0.0293	0.0196	0.0141	0.0181	0.0072	0.0033
2	rs892865	79410158	0.77	0.622422290089237	0.78	0.653412240020304	0.150621956339038	0.22864215522869	0.0044	0.0035	0.0231	0.1475	0.0088	0.164	0.1891	0.0129	0.0033	0.0089	0.0086	0.0148	0.0048	0.008	0.0166	0.108	0.1541	0.0046	0.0044	0.0121	0.0298	0.0195	0.0148	0.0178	0.0074	0.0034
2	rs11126702	79418487	0.77	0.622422290089237	0.78	0.653412240020304	0.148449545051866	0.214266761911741	0.0044	0.0034	0.0231	0.1479	0.0087	0.1644	0.1892	0.0128	0.0033	0.0088	0.0086	0.0148	0.0048	0.008	0.0166	0.1074	0.1548	0.0045	0.0044	0.0121	0.0296	0.0195	0.0147	0.0175	0.0074	0.0034
2	rs56112263	79422682	0.77	0.622422290089237	0.78	0.653412240020304	0.186094892717029	0.215015704964201	0.0044	0.0034	0.0229	0.148	0.0088	0.165	0.1897	0.0129	0.0033	0.009	0.0086	0.0144	0.0046	0.0075	0.0164	0.1069	0.1549	0.0044	0.0043	0.0122	0.0298	0.0194	0.0149	0.0173	0.0075	0.0034
2	rs76442837	79424437	0.77	0.622422290089237	0.78	0.653412240020304	0.19251502665088	0.214373701007763	0.0044	0.0034	0.0229	0.148	0.0088	0.165	0.1897	0.0129	0.0033	0.009	0.0087	0.0143	0.0046	0.0075	0.0164	0.1068	0.1549	0.0044	0.0043	0.0122	0.0299	0.0194	0.0149	0.0173	0.0075	0.0034
2	rs11673888	79427047	0.77	0.622422290089237	0.78	0.653412240020304	0.194810735845947	0.213839181615378	0.0044	0.0034	0.0229	0.1481	0.0088	0.1651	0.1898	0.0129	0.0033	0.009	0.0087	0.0143	0.0046	0.0074	0.0164	0.1068	0.1549	0.0044	0.0043	0.0122	0.0299	0.0194	0.015	0.0172	0.0075	0.0034
2	rs10173485	79434619	0.77	0.622422290089237	0.78	0.653412240020304	0.204898759579713	0.213732330589478	0.0044	0.0034	0.0229	0.1481	0.0088	0.1652	0.1898	0.0129	0.0033	0.009	0.0087	0.0143	0.0046	0.0074	0.0164	0.1067	0.155	0.0044	0.0043	0.0122	0.0299	0.0194	0.015	0.0172	0.0075	0.0034
2	rs7606198	79449830	0.77	0.622422290089237	0.78	0.653412240020304	0.215601058652141	0.191074709385667	0.0044	0.0033	0.0229	0.1485	0.0087	0.1661	0.1901	0.0129	0.0033	0.0091	0.0085	0.0141	0.0043	0.0074	0.0163	0.1056	0.1555	0.0044	0.0042	0.0123	0.03	0.0195	0.0152	0.0168	0.0076	0.0033
2	rs1434196	79451571	0.77	0.622422290089237	0.79	0.597486775499064	0.215154076737685	0.192620440772348	0.0043	0.0033	0.0229	0.1485	0.0087	0.1662	0.1901	0.0129	0.0033	0.0091	0.0085	0.014	0.0043	0.0073	0.0163	0.1055	0.1555	0.0044	0.0042	0.0123	0.03	0.0195	0.0152	0.0168	0.0076	0.0033
2	rs74776649	79452981	0.77	0.622422290089237	0.79	0.597486775499064	0.232250725009748	0.200516520419865	0.0043	0.0033	0.0228	0.1486	0.0087	0.1664	0.1899	0.0129	0.0033	0.009	0.0084	0.0141	0.0043	0.0073	0.0164	0.1053	0.1556	0.0043	0.0042	0.0123	0.03	0.0195	0.0153	0.0168	0.0076	0.0034
2	rs72816688	79454183	0.77	0.622422290089237	0.79	0.597486775499064	0.264829466026233	0.220822063965596	0.0043	0.0033	0.0229	0.1487	0.0085	0.1669	0.1898	0.0129	0.0034	0.0089	0.0082	0.0142	0.0042	0.0072	0.0164	0.1047	0.1559	0.0043	0.0043	0.0123	0.03	0.0195	0.0153	0.0168	0.0075	0.0035
2	rs116285536	79460688	0.77	0.622422290089237	0.79	0.597486775499064	0.303599096789369	0.224829647859156	0.0043	0.0033	0.023	0.1487	0.0084	0.1673	0.1895	0.013	0.0035	0.0088	0.008	0.0145	0.004	0.0071	0.0165	0.1039	0.1562	0.0043	0.0044	0.0124	0.0301	0.0197	0.0154	0.0168	0.0076	0.0036
2	rs13014809	79460830	0.77	0.622422290089237	0.79	0.597486775499064	0.28899059151642	0.232146024310052	0.0043	0.0033	0.0231	0.1488	0.0083	0.1674	0.1896	0.0129	0.0035	0.0088	0.0079	0.0145	0.0041	0.007	0.0165	0.1039	0.1563	0.0042	0.0044	0.0124	0.0301	0.0197	0.0153	0.0168	0.0075	0.0036
2	rs35494799	79476025	0.77	0.622422290089237	0.79	0.597486775499064	0.330107567935286	0.285974903063101	0.0043	0.0033	0.0229	0.149	0.0081	0.1681	0.1894	0.013	0.0038	0.0089	0.0081	0.0145	0.0041	0.0069	0.0163	0.1023	0.1565	0.0043	0.0045	0.0125	0.0305	0.0194	0.0153	0.0168	0.0074	0.0038
2	rs116163333	79478195	0.77	0.622422290089237	0.79	0.597486775499064	0.328828595903107	0.320075775582771	0.0042	0.0033	0.0229	0.1492	0.008	0.1682	0.1894	0.0129	0.004	0.0088	0.008	0.0145	0.0042	0.0069	0.0162	0.1019	0.1567	0.0044	0.0045	0.0124	0.0305	0.0193	0.0153	0.017	0.0074	0.0039
2	rs114289713	79487582	0.77	0.622422290089237	0.79	0.597486775499064	0.323890729172386	0.343719456975038	0.0042	0.0034	0.0228	0.1495	0.008	0.1682	0.1893	0.0129	0.0043	0.0087	0.0079	0.0145	0.0044	0.007	0.016	0.1013	0.1569	0.0045	0.0046	0.0122	0.0305	0.0193	0.0153	0.0172	0.0074	0.0041
2	rs34168317	79487869	0.77	0.622422290089237	0.79	0.597486775499064	0.324347237738234	0.348431932377231	0.0042	0.0034	0.0228	0.1495	0.008	0.1682	0.1893	0.0129	0.0043	0.0087	0.0079	0.0145	0.0044	0.007	0.016	0.1013	0.1569	0.0045	0.0046	0.0122	0.0305	0.0193	0.0153	0.0173	0.0074	0.0041
2	rs75495604	79489124	0.77	0.622422290089237	0.79	0.597486775499064	0.32201750810093	0.354410797068161	0.0042	0.0034	0.0228	0.1494	0.008	0.1681	0.1893	0.0129	0.0044	0.0087	0.0079	0.0145	0.0044	0.007	0.016	0.1012	0.1573	0.0045	0.0046	0.0122	0.0305	0.0193	0.0152	0.0173	0.0074	0.0041
2	rs1434184	79491190	0.77	0.622422290089237	0.79	0.597486775499064	0.321865874730653	0.352539271943987	0.0042	0.0034	0.0228	0.1494	0.008	0.1681	0.1893	0.0129	0.0044	0.0086	0.0079	0.0145	0.0044	0.007	0.016	0.1012	0.1573	0.0046	0.0046	0.0122	0.0306	0.0193	0.0153	0.0173	0.0074	0.0041
2	rs17016665	79497075	0.77	0.622422290089237	0.79	0.597486775499064	0.306251545629946	0.351791456721756	0.0042	0.0034	0.0227	0.1493	0.008	0.1685	0.1893	0.0128	0.0044	0.0091	0.0079	0.0146	0.0045	0.007	0.0157	0.1011	0.1571	0.0046	0.0045	0.0121	0.0305	0.0191	0.0152	0.0172	0.0074	0.0041
2	rs12998775	79498920	0.77	0.622422290089237	0.79	0.597486775499064	0.298282309370907	0.341617247067015	0.0043	0.0034	0.0227	0.1493	0.0079	0.1685	0.1893	0.0128	0.0044	0.0095	0.0079	0.0148	0.0045	0.0069	0.0157	0.101	0.1571	0.0046	0.0045	0.0117	0.0304	0.0191	0.0152	0.0172	0.0074	0.0041
2	rs116181483	79502231	0.77	0.622422290089237	0.79	0.597486775499064	0.284663930194028	0.325057197840578	0.0043	0.0034	0.0227	0.1492	0.0079	0.1685	0.1892	0.0128	0.0044	0.0099	0.0079	0.0149	0.0045	0.0069	0.0157	0.1009	0.157	0.0046	0.0045	0.0117	0.0304	0.0191	0.0152	0.0173	0.0075	0.0041
2	rs7591792	79507303	0.77	0.622422290089237	0.8	0.544775224122235	0.249017067670767	0.304791118788898	0.0042	0.0033	0.0228	0.1494	0.0079	0.1684	0.1892	0.0127	0.0043	0.0099	0.0079	0.0149	0.0045	0.0069	0.0157	0.1007	0.1572	0.0046	0.0044	0.0117	0.0304	0.019	0.0153	0.0174	0.0075	0.0041
2	rs12622280	79515954	0.78	0.56417027826485	0.82	0.448736318624531	0.195579424317357	0.234895375970561	0.0036	0.003	0.0229	0.1523	0.0076	0.167	0.1912	0.0128	0.0043	0.0094	0.0073	0.0147	0.0043	0.0067	0.0148	0.0986	0.1602	0.0043	0.0038	0.0118	0.0308	0.0184	0.0154	0.0174	0.0073	0.0043
2	rs11126706	79517133	0.78	0.56417027826485	0.81	0.49521423796015	0.216089269187668	0.245996054576213	0.0035	0.003	0.0226	0.1528	0.0076	0.167	0.1912	0.0129	0.0043	0.0094	0.0073	0.0147	0.0042	0.0067	0.0148	0.0986	0.1603	0.0046	0.0038	0.0118	0.0309	0.0185	0.0154	0.0172	0.0073	0.0043
2	rs13398632	79522170	0.78	0.56417027826485	0.81	0.49521423796015	0.206046313801554	0.241424953590957	0.0035	0.003	0.0228	0.1533	0.0075	0.1669	0.1912	0.0128	0.0042	0.0093	0.0072	0.0144	0.0043	0.0067	0.0148	0.0987	0.1607	0.0046	0.0038	0.0117	0.0308	0.0184	0.0152	0.0172	0.0072	0.0044
2	rs934513	79524147	0.78	0.56417027826485	0.81	0.49521423796015	0.205373169951913	0.24532540769413	0.0035	0.003	0.0228	0.1533	0.0074	0.1669	0.1912	0.0128	0.0042	0.0093	0.0071	0.0144	0.0043	0.0067	0.0148	0.0987	0.1608	0.0046	0.0038	0.0117	0.0308	0.0184	0.0152	0.0173	0.0072	0.0044
2	rs11892349	79526043	0.78	0.56417027826485	0.81	0.49521423796015	0.203715449405075	0.262263898494917	0.0035	0.003	0.0228	0.1534	0.0074	0.1669	0.1911	0.0128	0.0043	0.0093	0.0071	0.0142	0.0043	0.0068	0.0148	0.0987	0.1608	0.0046	0.0038	0.0117	0.0308	0.0183	0.0152	0.0173	0.0072	0.0045
2	rs17016729	79531447	0.78	0.56417027826485	0.81	0.49521423796015	0.210031192997709	0.30634543409516	0.0035	0.0031	0.0229	0.1534	0.0073	0.1667	0.1911	0.0127	0.0044	0.0092	0.007	0.0138	0.0045	0.0068	0.0148	0.0986	0.161	0.0047	0.0039	0.0116	0.0308	0.0182	0.0151	0.0174	0.0071	0.0047
2	rs12478909	79533477	0.78	0.56417027826485	0.81	0.49521423796015	0.210391945347553	0.308981186909106	0.0035	0.0031	0.0229	0.1534	0.0073	0.1667	0.1911	0.0127	0.0044	0.0092	0.007	0.0138	0.0045	0.0068	0.0148	0.0986	0.161	0.0047	0.0039	0.0116	0.0308	0.0182	0.0151	0.0174	0.0071	0.0047
2	rs72818627	79534050	0.78	0.56417027826485	0.82	0.448736318624531	0.210712907000495	0.309941310672402	0.0035	0.0031	0.0229	0.1534	0.0073	0.1667	0.1911	0.0127	0.0044	0.0092	0.007	0.0138	0.0045	0.0068	0.0148	0.0986	0.161	0.0047	0.0039	0.0116	0.0308	0.0182	0.0151	0.0174	0.0071	0.0047
2	rs13409348	79539988	0.78	0.56417027826485	0.82	0.448736318624531	0.218457688114288	0.336439597271286	0.0035	0.0032	0.023	0.1536	0.0073	0.1666	0.1911	0.0127	0.0044	0.0091	0.007	0.0136	0.0046	0.0068	0.0149	0.0986	0.161	0.0047	0.004	0.0116	0.0308	0.0182	0.015	0.0174	0.0071	0.0048
2	rs13397028	79543168	0.78	0.56417027826485	0.82	0.448736318624531	0.192286310182006	0.310782146355077	0.0036	0.0032	0.023	0.1538	0.0073	0.1663	0.1912	0.0126	0.0044	0.0091	0.007	0.0136	0.0046	0.0068	0.0148	0.0987	0.1615	0.0048	0.0038	0.0115	0.0307	0.018	0.015	0.0175	0.0071	0.0048
2	rs13407561	79544571	0.78	0.56417027826485	0.82	0.448736318624531	0.188685671653914	0.310301585774681	0.0036	0.0032	0.023	0.1539	0.0073	0.1662	0.1912	0.0126	0.0044	0.0091	0.007	0.0136	0.0046	0.0068	0.0148	0.0988	0.1616	0.0048	0.0037	0.0115	0.0307	0.018	0.0149	0.0175	0.0071	0.0048
2	rs1434171	79549813	0.78	0.56417027826485	0.82	0.448736318624531	0.188195982667898	0.308501458121557	0.0036	0.0032	0.0229	0.1539	0.0073	0.1662	0.1912	0.0125	0.0044	0.0091	0.0069	0.0136	0.0045	0.0068	0.0148	0.0988	0.1617	0.0048	0.0037	0.0115	0.0306	0.018	0.0149	0.0175	0.0071	0.0049
2	rs76145632	79556751	0.79	0.509607847349147	0.82	0.448736318624531	0.240899196397716	0.381286683764506	0.0037	0.0031	0.0217	0.1536	0.0073	0.1667	0.1934	0.0112	0.0047	0.0094	0.0061	0.0134	0.0042	0.0064	0.0147	0.1016	0.1649	0.0056	0.0033	0.0112	0.0286	0.0161	0.0136	0.0175	0.007	0.0056
2	rs6706744	79556993	0.79	0.509607847349147	0.82	0.448736318624531	0.256521075545251	0.350172753147174	0.0037	0.0031	0.0217	0.1542	0.0073	0.1666	0.1938	0.011	0.0047	0.0094	0.0061	0.0135	0.0042	0.0064	0.0146	0.1016	0.1649	0.0056	0.0032	0.0111	0.0285	0.0159	0.0133	0.0174	0.0069	0.0056
2	rs1434213	79560035	0.8	0.458652199356866	0.82	0.448736318624531	0.304678250154086	0.358538097631112	0.0039	0.003	0.022	0.1555	0.0072	0.1662	0.195	0.0107	0.0048	0.0095	0.006	0.0136	0.0041	0.0068	0.0144	0.1015	0.1645	0.0056	0.0031	0.011	0.0281	0.0155	0.0127	0.0172	0.007	0.0059
2	rs115996250	79561286	0.8	0.458652199356866	0.82	0.448736318624531	0.342569465730361	0.385883260852052	0.004	0.003	0.022	0.1555	0.0072	0.1661	0.1948	0.0107	0.0048	0.0095	0.006	0.0136	0.0041	0.0068	0.0144	0.1013	0.1645	0.0056	0.0031	0.011	0.0281	0.0155	0.0128	0.0173	0.007	0.006
2	rs17016899	79563718	0.8	0.458652199356866	0.82	0.448736318624531	0.346339021397169	0.38793109929597	0.004	0.003	0.022	0.1556	0.0072	0.1661	0.1949	0.0107	0.0047	0.0095	0.006	0.0136	0.0041	0.0068	0.0144	0.1012	0.1645	0.0057	0.003	0.011	0.0282	0.0155	0.0128	0.0173	0.007	0.006
2	rs34035054	79563964	0.8	0.458652199356866	0.82	0.448736318624531	0.347863342356859	0.385755371084237	0.004	0.003	0.022	0.1556	0.0072	0.1661	0.1949	0.0107	0.0047	0.0095	0.006	0.0136	0.0041	0.0068	0.0144	0.1012	0.1646	0.0057	0.003	0.011	0.0282	0.0155	0.0128	0.0173	0.007	0.006
2	rs34105211	79565014	0.8	0.458652199356866	0.84	0.364737902801441	0.346916804896073	0.373786831923414	0.004	0.003	0.022	0.1556	0.0072	0.1661	0.1949	0.0107	0.0047	0.0095	0.006	0.0136	0.0041	0.0068	0.0144	0.1012	0.1646	0.0057	0.003	0.011	0.0282	0.0155	0.0128	0.0173	0.007	0.006
2	rs78377757	79566551	0.8	0.458652199356866	0.84	0.364737902801441	0.380173367565769	0.368473550370898	0.004	0.003	0.0219	0.1559	0.0072	0.1658	0.1948	0.0107	0.0047	0.0095	0.0059	0.0135	0.0042	0.0069	0.0143	0.1009	0.1646	0.0057	0.003	0.011	0.0282	0.0156	0.0129	0.0172	0.007	0.0061
2	rs1991920	79566623	0.8	0.458652199356866	0.84	0.364737902801441	0.38764491500247	0.373279883002207	0.004	0.003	0.0219	0.1559	0.0072	0.1658	0.1948	0.0107	0.0047	0.0095	0.0059	0.0135	0.0042	0.0069	0.0143	0.1009	0.1647	0.0057	0.003	0.011	0.0282	0.0156	0.0129	0.0172	0.007	0.0061
2	rs11886884	79571601	0.8	0.458652199356866	0.84	0.364737902801441	0.547411633824688	0.503918911358385	0.0042	0.0032	0.0214	0.1563	0.0074	0.1648	0.1943	0.0104	0.0046	0.0095	0.006	0.0134	0.0046	0.0071	0.014	0.1007	0.1648	0.006	0.003	0.0112	0.0279	0.016	0.0133	0.017	0.007	0.0065
2	rs726235	79575193	0.8	0.458652199356866	0.84	0.364737902801441	0.65916236485005	0.580679082288715	0.0042	0.0033	0.0213	0.1562	0.0074	0.1645	0.1943	0.0102	0.0046	0.0096	0.0061	0.0133	0.0045	0.0071	0.0138	0.1008	0.165	0.0062	0.003	0.0112	0.0278	0.016	0.0135	0.0172	0.0071	0.0065
2	rs6725564	79575630	0.8	0.458652199356866	0.84	0.364737902801441	0.652006720789769	0.606700891195859	0.0043	0.0033	0.0213	0.1562	0.0075	0.1641	0.1941	0.0102	0.0046	0.0096	0.0061	0.0133	0.0045	0.0071	0.0139	0.1012	0.1648	0.0062	0.0031	0.0113	0.0277	0.0162	0.0135	0.0172	0.0071	0.0066
2	rs6754130	79582825	0.81	0.411214762386647	0.85	0.32706018639722	0.566928239623493	0.548194137614623	0.0044	0.0034	0.0211	0.1561	0.0074	0.1638	0.1943	0.0102	0.0047	0.0095	0.006	0.0133	0.0046	0.007	0.0141	0.1015	0.1647	0.006	0.0031	0.0112	0.0274	0.0162	0.0135	0.0173	0.0071	0.0066
2	rs11894046	79584984	0.81	0.411214762386647	0.85	0.32706018639722	0.562519043625073	0.538818080564019	0.0044	0.0034	0.0211	0.1561	0.0074	0.1637	0.1944	0.0102	0.0047	0.0095	0.006	0.0133	0.0046	0.007	0.0141	0.1015	0.1647	0.006	0.0031	0.0112	0.0274	0.0162	0.0135	0.0173	0.0071	0.0066
2	rs7595284	79603240	0.82	0.36720095628419	0.86	0.29215087580064	0.648798230482935	0.95692074381311	0.0049	0.0038	0.021	0.1571	0.0069	0.1598	0.1974	0.0098	0.0052	0.0094	0.0061	0.0127	0.0053	0.0067	0.0138	0.1027	0.1632	0.0065	0.0035	0.011	0.0259	0.0162	0.0138	0.0179	0.007	0.007
2	rs72818689	79604471	0.82	0.36720095628419	0.86	0.29215087580064	0.64993820449118	0.950895652653519	0.0049	0.0038	0.021	0.1571	0.0069	0.1598	0.1974	0.0098	0.0052	0.0094	0.0061	0.0127	0.0053	0.0067	0.0138	0.1028	0.1632	0.0065	0.0035	0.011	0.0259	0.0162	0.0138	0.0179	0.007	0.007
2	rs1562887	79615297	0.82	0.36720095628419	0.86	0.29215087580064	0.638579398693541	1.12406935595565	0.0051	0.004	0.0213	0.1553	0.0068	0.1593	0.1992	0.01	0.0054	0.0094	0.006	0.0128	0.0054	0.0065	0.0137	0.1041	0.1619	0.0067	0.0037	0.0105	0.0254	0.016	0.0137	0.018	0.0071	0.0071
2	rs115092335	79624026	0.82	0.36720095628419	0.86	0.29215087580064	0.81463475004713	1.18389299462607	0.0053	0.0039	0.0211	0.1551	0.0068	0.1595	0.2	0.0101	0.0054	0.0093	0.0061	0.0129	0.0054	0.0065	0.0134	0.1063	0.161	0.0068	0.0037	0.0103	0.0244	0.0157	0.0133	0.0179	0.0069	0.0074
2	rs55755442	79629878	0.82	0.36720095628419	0.86	0.29215087580064	1.00557030373243	1.25743186832798	0.0054	0.0039	0.021	0.1549	0.0068	0.1596	0.2006	0.01	0.0054	0.0094	0.0061	0.0131	0.0054	0.0063	0.0132	0.1078	0.1602	0.0069	0.0037	0.01	0.0238	0.0155	0.0129	0.0178	0.0068	0.0077
2	rs2861843	79632016	0.83	0.326509998324372	0.86	0.29215087580064	1.04816594896786	1.27982685451795	0.0054	0.0039	0.0209	0.155	0.0068	0.1595	0.2006	0.0097	0.0054	0.0094	0.0061	0.0132	0.0054	0.0063	0.0132	0.1084	0.1602	0.0069	0.0037	0.01	0.0237	0.0155	0.0129	0.0178	0.0067	0.0077
2	rs11691832	79632061	0.83	0.326509998324372	0.86	0.29215087580064	1.05061655430652	1.28116601831787	0.0054	0.0039	0.0209	0.155	0.0068	0.1595	0.2006	0.0097	0.0054	0.0094	0.0061	0.0132	0.0054	0.0063	0.0132	0.1084	0.1602	0.0069	0.0037	0.01	0.0237	0.0155	0.0129	0.0178	0.0067	0.0077
2	rs1574417	79633418	0.84	0.289034762536342	0.86	0.29215087580064	1.76951511081342	1.41710187431397	0.0057	0.0037	0.0206	0.1557	0.0067	0.161	0.2041	0.0092	0.0056	0.0088	0.0052	0.0133	0.0052	0.0053	0.0124	0.111	0.1611	0.007	0.0035	0.0089	0.0214	0.0159	0.012	0.0171	0.006	0.0079
2	rs17017045	79633879	0.84	0.289034762536342	0.86	0.29215087580064	2.08151802661973	1.54864230187935	0.0059	0.0035	0.0204	0.1562	0.0066	0.1616	0.2056	0.0089	0.0057	0.0085	0.0051	0.0134	0.0051	0.0051	0.0122	0.1123	0.1613	0.0072	0.0035	0.0082	0.0198	0.016	0.0113	0.0168	0.0059	0.0081
2	rs74611748	79635212	0.84	0.289034762536342	0.86	0.29215087580064	2.13643460803406	1.58376064658041	0.006	0.0035	0.0205	0.1562	0.0066	0.1616	0.2057	0.0089	0.0058	0.0085	0.0051	0.0135	0.0052	0.0051	0.0121	0.1125	0.1612	0.0072	0.0035	0.0081	0.0196	0.016	0.0112	0.0168	0.0058	0.0081
2	rs115904765	79635232	0.84	0.289034762536342	0.86	0.29215087580064	2.13768300218356	1.58376064658041	0.006	0.0035	0.0205	0.1562	0.0066	0.1616	0.2057	0.0089	0.0058	0.0085	0.0051	0.0135	0.0052	0.0051	0.0121	0.1125	0.1612	0.0072	0.0035	0.0081	0.0196	0.016	0.0112	0.0168	0.0058	0.0081
2	rs114921167	79641165	0.84	0.289034762536342	0.86	0.29215087580064	2.14938408285727	1.58878747553076	0.006	0.0035	0.0205	0.1561	0.0066	0.1616	0.2057	0.0088	0.0058	0.0085	0.0052	0.0135	0.0052	0.0051	0.0121	0.1126	0.1612	0.0072	0.0035	0.0081	0.0196	0.016	0.0112	0.0168	0.0058	0.0081
2	rs1376623	79655017	0.84	0.289034762536342	0.86	0.29215087580064	2.16942638919018	1.62334757820556	0.006	0.0036	0.0207	0.1561	0.0066	0.1615	0.206	0.0085	0.0058	0.0084	0.0054	0.0136	0.0053	0.005	0.0121	0.1132	0.1611	0.0073	0.0035	0.0079	0.019	0.016	0.011	0.0169	0.0058	0.0081
2	rs6714400	79655517	0.84	0.289034762536342	0.86	0.29215087580064	2.29686032994361	1.5896544182762	0.006	0.0036	0.0207	0.1562	0.0066	0.1613	0.2062	0.0085	0.0058	0.0084	0.0054	0.0136	0.0052	0.005	0.0121	0.1132	0.1613	0.0072	0.0034	0.0079	0.019	0.0159	0.011	0.0169	0.0058	0.0082
2	rs115627440	79657297	0.84	0.289034762536342	0.85	0.32706018639722	2.29709267403231	1.5896544182762	0.006	0.0036	0.0207	0.1562	0.0066	0.1613	0.2062	0.0085	0.0058	0.0084	0.0054	0.0136	0.0052	0.005	0.0121	0.1132	0.1613	0.0072	0.0034	0.0079	0.019	0.0159	0.011	0.0169	0.0058	0.0082
2	rs115607089	79671800	0.84	0.289034762536342	0.85	0.32706018639722	2.27447456489589	1.54570693389336	0.006	0.0036	0.0208	0.1562	0.0066	0.1612	0.2067	0.0085	0.0057	0.0084	0.0053	0.0136	0.0052	0.005	0.0121	0.1133	0.1613	0.0071	0.0034	0.0078	0.0188	0.016	0.011	0.017	0.0058	0.0081
2	rs80084719	79678471	0.84	0.289034762536342	0.84	0.364737902801441	2.26255656706389	1.53052605722348	0.006	0.0036	0.0208	0.1562	0.0066	0.1612	0.2068	0.0085	0.0057	0.0084	0.0053	0.0136	0.0052	0.005	0.0121	0.1133	0.1613	0.0071	0.0034	0.0078	0.0188	0.016	0.011	0.017	0.0058	0.0081
2	rs77918110	79678489	0.84	0.289034762536342	0.85	0.32706018639722	2.26244095696224	1.53052605722348	0.006	0.0036	0.0208	0.1562	0.0066	0.1612	0.2068	0.0085	0.0057	0.0084	0.0053	0.0136	0.0052	0.005	0.0121	0.1133	0.1613	0.0071	0.0034	0.0078	0.0188	0.016	0.011	0.017	0.0058	0.0081
2	rs72820641	79683843	0.84	0.289034762536342	0.85	0.32706018639722	2.27239035866899	1.52811308821939	0.006	0.0036	0.0208	0.1562	0.0066	0.1612	0.2069	0.0085	0.0057	0.0083	0.0053	0.0136	0.0052	0.005	0.0121	0.1133	0.1613	0.0071	0.0033	0.0078	0.0187	0.016	0.011	0.017	0.0058	0.0081
2	rs445551	79697982	0.84	0.289034762536342	0.85	0.32706018639722	2.2529673962738	1.50006361409113	0.006	0.0036	0.0209	0.1562	0.0066	0.1612	0.2073	0.0084	0.0056	0.0083	0.0053	0.0136	0.0052	0.005	0.0122	0.1133	0.1613	0.007	0.0033	0.0077	0.0186	0.016	0.011	0.017	0.0059	0.0081
2	rs114763906	79698362	0.84	0.289034762536342	0.85	0.32706018639722	2.25562332407272	1.50075095874066	0.006	0.0036	0.0209	0.1562	0.0066	0.1612	0.2073	0.0084	0.0056	0.0083	0.0053	0.0136	0.0052	0.005	0.0122	0.1133	0.1613	0.007	0.0033	0.0077	0.0186	0.016	0.011	0.017	0.0059	0.0081
2	rs80202921	79698609	0.84	0.289034762536342	0.85	0.32706018639722	2.25608532732845	1.50161020980573	0.006	0.0036	0.0209	0.1562	0.0066	0.1611	0.2073	0.0084	0.0056	0.0083	0.0053	0.0136	0.0052	0.005	0.0122	0.1133	0.1613	0.007	0.0033	0.0077	0.0185	0.016	0.011	0.017	0.0059	0.0081
2	rs77282570	79700340	0.84	0.289034762536342	0.84	0.364737902801441	2.26706684136148	1.48907291662318	0.006	0.0036	0.0209	0.1562	0.0066	0.1611	0.2073	0.0084	0.0056	0.0083	0.0053	0.0136	0.0051	0.005	0.0122	0.1133	0.1613	0.007	0.0033	0.0077	0.0185	0.016	0.011	0.017	0.0059	0.0081
2	rs111833368	79702185	0.84	0.289034762536342	0.84	0.364737902801441	2.26671979474441	1.48426853923142	0.006	0.0036	0.021	0.1562	0.0066	0.1611	0.2074	0.0084	0.0056	0.0083	0.0053	0.0136	0.0051	0.005	0.0122	0.1134	0.1613	0.007	0.0033	0.0077	0.0185	0.016	0.011	0.017	0.0059	0.0081
2	rs7570469	79709354	0.84	0.289034762536342	0.84	0.364737902801441	2.29151849153561	1.50676735253034	0.006	0.0037	0.021	0.1562	0.0065	0.1611	0.208	0.0083	0.0056	0.0082	0.005	0.0136	0.0051	0.0049	0.0121	0.1136	0.1615	0.007	0.0033	0.0077	0.0185	0.016	0.011	0.017	0.0058	0.0081
2	rs17763859	79715701	0.84	0.289034762536342	0.84	0.364737902801441	1.97875585828096	1.33947978103452	0.0057	0.0037	0.021	0.1563	0.0065	0.1611	0.2088	0.0083	0.0052	0.0082	0.0049	0.0136	0.0051	0.0049	0.0121	0.1138	0.1615	0.0069	0.0032	0.0077	0.0185	0.016	0.011	0.017	0.0057	0.0079
2	rs11900604	79715879	0.84	0.289034762536342	0.85	0.32706018639722	1.97842397387911	1.33914242611556	0.0057	0.0037	0.021	0.1563	0.0065	0.1611	0.2088	0.0083	0.0052	0.0082	0.0049	0.0136	0.0051	0.0049	0.0121	0.1138	0.1615	0.0069	0.0032	0.0077	0.0185	0.016	0.011	0.017	0.0057	0.0079
2	rs13388538	79725618	0.84	0.289034762536342	0.85	0.32706018639722	1.70770885646577	1.33813044705332	0.0054	0.0037	0.0212	0.1566	0.0065	0.1608	0.2105	0.008	0.0053	0.0081	0.0049	0.0131	0.0049	0.0049	0.012	0.1136	0.1623	0.0067	0.0036	0.0078	0.0179	0.0159	0.0108	0.0167	0.0056	0.0078
2	rs74704434	79726716	0.84	0.289034762536342	0.84	0.364737902801441	1.59967833982751	1.32734402997878	0.0053	0.0037	0.0213	0.1567	0.0064	0.1607	0.2112	0.008	0.0054	0.0081	0.0049	0.0129	0.0047	0.005	0.012	0.1135	0.1627	0.0067	0.0037	0.0078	0.0176	0.0158	0.0107	0.0166	0.0055	0.0077
2	rs34077378	79734334	0.84	0.289034762536342	0.84	0.364737902801441	1.48498823263894	1.29088212775964	0.0052	0.0037	0.0215	0.1567	0.0064	0.1604	0.2118	0.008	0.0054	0.008	0.0049	0.0127	0.0046	0.005	0.0119	0.1134	0.1629	0.0066	0.0038	0.0079	0.0175	0.0158	0.0106	0.0164	0.0055	0.0076
2	rs116039004	79748933	0.84	0.289034762536342	0.83	0.405269641990714	1.39655866245672	1.26778524636371	0.0051	0.0037	0.0215	0.1565	0.0065	0.1605	0.2122	0.0079	0.0054	0.0081	0.0049	0.0127	0.0046	0.005	0.0121	0.1134	0.1629	0.0066	0.0039	0.0078	0.0174	0.0159	0.0106	0.0164	0.0055	0.0075
2	rs2052950	79752430	0.84	0.289034762536342	0.83	0.405269641990714	1.34162337267332	1.25042666210482	0.0051	0.0036	0.0214	0.1564	0.0065	0.1605	0.2124	0.0079	0.0055	0.008	0.0049	0.0127	0.0046	0.005	0.0122	0.1134	0.1628	0.0066	0.0039	0.0078	0.0174	0.0159	0.0106	0.0164	0.0055	0.0075
2	rs78159219	79767153	0.85	0.254661707966279	0.83	0.405269641990714	1.30806968696125	1.22313863924401	0.0051	0.0034	0.0213	0.1561	0.0064	0.1599	0.214	0.0079	0.0055	0.0078	0.0049	0.0129	0.0045	0.005	0.0124	0.1134	0.1628	0.0066	0.0039	0.0077	0.0173	0.0158	0.0106	0.0167	0.0055	0.0074
2	rs10180019	79767352	0.85	0.254661707966279	0.83	0.405269641990714	1.34576780316887	1.22479952110239	0.0051	0.0034	0.0212	0.1561	0.0064	0.1597	0.2138	0.0079	0.0056	0.0078	0.0049	0.0129	0.0045	0.005	0.0124	0.1133	0.1628	0.0066	0.0039	0.0077	0.0173	0.0161	0.0107	0.0167	0.0055	0.0074
2	rs28447361	79772114	0.85	0.254661707966279	0.83	0.405269641990714	1.24661788858889	1.17267486499907	0.005	0.0031	0.0212	0.1556	0.0063	0.1599	0.2152	0.0081	0.0056	0.0077	0.0048	0.0126	0.0045	0.005	0.0124	0.1138	0.1626	0.0067	0.004	0.0076	0.0174	0.016	0.0106	0.0164	0.0055	0.0072
2	rs62141454	79777981	0.85	0.254661707966279	0.83	0.405269641990714	1.20003235408322	1.2146743137313	0.0052	0.0031	0.0212	0.1558	0.0063	0.1594	0.2155	0.0081	0.0057	0.0077	0.0048	0.0125	0.0044	0.0051	0.0123	0.1141	0.1625	0.0066	0.004	0.0077	0.0174	0.0159	0.0104	0.0163	0.0054	0.0072
2	rs2685161	79782293	0.85	0.254661707966279	0.81	0.49521423796015	1.15114171318073	1.21268421318442	0.0052	0.0031	0.0212	0.1559	0.0063	0.1591	0.2157	0.008	0.0057	0.0077	0.0048	0.0125	0.0044	0.0052	0.0123	0.1144	0.1624	0.0066	0.004	0.0077	0.0173	0.0159	0.0103	0.0163	0.0054	0.0071
2	rs79177644	79785973	0.86	0.223270892544248	0.81	0.49521423796015	1.05254364814706	1.23044947298816	0.0052	0.0031	0.0212	0.1565	0.0062	0.1583	0.2166	0.0079	0.0059	0.0077	0.0047	0.0124	0.0044	0.0053	0.0122	0.1155	0.162	0.0065	0.004	0.0078	0.0169	0.0158	0.01	0.0162	0.0053	0.0068
2	rs2685156	79787897	0.86	0.223270892544248	0.81	0.49521423796015	1.03978141810378	1.23078196491629	0.0052	0.0031	0.0212	0.1565	0.0062	0.1583	0.2167	0.0079	0.0059	0.0077	0.0047	0.0124	0.0044	0.0053	0.0122	0.1156	0.162	0.0065	0.004	0.0078	0.0169	0.0157	0.01	0.0162	0.0053	0.0068
2	rs79208326	79799031	0.86	0.223270892544248	0.82	0.448736318624531	0.997326157737935	1.20075573731386	0.0052	0.0031	0.0212	0.1567	0.0063	0.158	0.2169	0.0079	0.0059	0.0077	0.0048	0.0124	0.0044	0.0054	0.0122	0.1159	0.1619	0.0064	0.004	0.0078	0.0168	0.0157	0.0099	0.0162	0.0053	0.0067
2	rs114114265	79806712	0.86	0.223270892544248	0.82	0.448736318624531	0.97981451839464	1.23194581048317	0.0052	0.0031	0.0212	0.1567	0.0063	0.158	0.217	0.0079	0.0059	0.0077	0.0048	0.0124	0.0045	0.0054	0.0121	0.116	0.1618	0.0065	0.004	0.0078	0.0167	0.0156	0.0099	0.0161	0.0052	0.0067
2	rs1430645	79813196	0.86	0.223270892544248	0.82	0.448736318624531	0.903798251719277	1.28954122747746	0.0053	0.0032	0.0211	0.1566	0.0063	0.158	0.2172	0.0079	0.006	0.0076	0.0048	0.0124	0.0046	0.0054	0.0119	0.1162	0.1618	0.0065	0.0041	0.0078	0.0167	0.0156	0.0098	0.0159	0.0052	0.0067
2	rs1549765	79817143	0.86	0.223270892544248	0.82	0.448736318624531	0.863846632713074	1.34690519359963	0.0053	0.0033	0.0211	0.1566	0.0063	0.158	0.217	0.008	0.006	0.0076	0.0048	0.0124	0.0047	0.0055	0.0118	0.1163	0.1617	0.0066	0.0042	0.008	0.0167	0.0155	0.0096	0.0158	0.0052	0.0066
2	rs116737272	79821643	0.86	0.223270892544248	0.82	0.448736318624531	0.873722487856686	1.3841343678922	0.0054	0.0033	0.0212	0.1566	0.0063	0.158	0.2169	0.008	0.006	0.0076	0.0048	0.0124	0.0047	0.0055	0.0118	0.1163	0.1617	0.0067	0.0043	0.008	0.0167	0.0155	0.0095	0.0158	0.0052	0.0067
2	rs6750164	79822618	0.86	0.223270892544248	0.82	0.448736318624531	0.869021484042351	1.3788782529495	0.0054	0.0033	0.0212	0.1566	0.0063	0.1581	0.2169	0.008	0.0059	0.0076	0.0048	0.0124	0.0047	0.0055	0.0118	0.1162	0.1617	0.0067	0.0043	0.008	0.0167	0.0155	0.0095	0.0158	0.0052	0.0067
2	rs80213695	79840974	0.86	0.223270892544248	0.8	0.544775224122235	0.982113657075298	1.46952778791122	0.0054	0.0034	0.0211	0.1566	0.0063	0.1583	0.2172	0.0081	0.006	0.0076	0.0047	0.0122	0.0047	0.0055	0.0118	0.1161	0.1617	0.0067	0.0043	0.008	0.0165	0.0153	0.0095	0.0157	0.0051	0.0068
2	rs62140094	79848216	0.86	0.223270892544248	0.8	0.544775224122235	1.02448060337571	1.4971429573329	0.0054	0.0034	0.021	0.1567	0.0063	0.1584	0.2173	0.0082	0.006	0.0075	0.0047	0.0121	0.0047	0.0055	0.0118	0.116	0.1617	0.0067	0.0043	0.008	0.0164	0.0152	0.0094	0.0156	0.0051	0.0069
2	rs62140097	79849932	0.86	0.223270892544248	0.8	0.544775224122235	1.05666538627283	1.54657018708607	0.0054	0.0034	0.021	0.1567	0.0063	0.1585	0.2174	0.008	0.006	0.0075	0.0046	0.0121	0.0047	0.0055	0.0118	0.116	0.1617	0.0067	0.0044	0.008	0.0164	0.0152	0.0094	0.0156	0.0051	0.0069
2	rs4267535	79850653	0.86	0.223270892544248	0.8	0.544775224122235	1.06704211912067	1.55555247475343	0.0054	0.0034	0.021	0.1567	0.0063	0.1585	0.2174	0.008	0.006	0.0075	0.0046	0.0121	0.0047	0.0055	0.0118	0.116	0.1617	0.0067	0.0044	0.008	0.0164	0.0152	0.0094	0.0156	0.0051	0.0069
2	rs6740609	79855622	0.87	0.194736090082605	0.8	0.544775224122235	1.02309418180164	1.6470314316623	0.0056	0.0035	0.0209	0.1559	0.0063	0.1584	0.218	0.0087	0.006	0.0074	0.0046	0.0117	0.0047	0.0057	0.0117	0.1168	0.1612	0.0067	0.0044	0.0082	0.016	0.015	0.0095	0.0154	0.0052	0.0068
2	rs62140101	79856965	0.9	0.124917206299546	0.81	0.49521423796015	0.797777776458079	1.47466723543244	0.0057	0.0037	0.0201	0.1551	0.0057	0.1593	0.2216	0.0088	0.0056	0.0069	0.0048	0.0097	0.0046	0.0063	0.0113	0.1206	0.1613	0.0065	0.0043	0.008	0.0139	0.015	0.009	0.0148	0.006	0.0054
2	rs73938745	79862061	0.9	0.124917206299546	0.81	0.49521423796015	0.666713779238627	1.26444384370076	0.0057	0.0037	0.0201	0.1551	0.0057	0.1593	0.2218	0.0088	0.0056	0.0069	0.0048	0.0096	0.0046	0.0063	0.0113	0.1208	0.1613	0.0065	0.0043	0.008	0.0138	0.015	0.009	0.0148	0.006	0.0054
2	rs78652209	79867203	0.9	0.124917206299546	0.8	0.544775224122235	0.651221760299487	1.28702768283577	0.0057	0.0037	0.0201	0.1551	0.0057	0.1593	0.2215	0.0089	0.0056	0.0069	0.0049	0.0096	0.0046	0.0063	0.0113	0.121	0.1614	0.0065	0.0043	0.008	0.0138	0.015	0.009	0.0148	0.006	0.0054
2	rs10209612	79869978	0.9	0.124917206299546	0.8	0.544775224122235	0.624579320582594	1.27062663444196	0.0057	0.0037	0.0201	0.1551	0.0057	0.1593	0.2214	0.0089	0.0056	0.0069	0.0049	0.0096	0.0046	0.0063	0.0113	0.1211	0.1615	0.0065	0.0044	0.008	0.0138	0.015	0.009	0.0148	0.0061	0.0054
2	rs6745820	79874598	0.9	0.124917206299546	0.8	0.544775224122235	0.633920457197745	1.29172031148559	0.0057	0.0037	0.02	0.155	0.0057	0.1592	0.2214	0.0089	0.0056	0.0068	0.0049	0.0096	0.0045	0.0063	0.0112	0.1214	0.1618	0.0064	0.0044	0.008	0.0137	0.0149	0.009	0.0147	0.0061	0.0053
2	rs1877189	79880529	0.9	0.124917206299546	0.8	0.544775224122235	0.627522305037841	1.22629465281249	0.0057	0.0037	0.0201	0.155	0.0057	0.159	0.2214	0.009	0.0055	0.0068	0.005	0.0095	0.0044	0.0064	0.0111	0.1219	0.1623	0.0064	0.0043	0.008	0.0137	0.0147	0.009	0.0146	0.0061	0.0053
2	rs6741563	79880543	0.9	0.124917206299546	0.81	0.49521423796015	0.624929343903939	1.22313863924401	0.0057	0.0037	0.0201	0.155	0.0057	0.159	0.2214	0.009	0.0055	0.0068	0.005	0.0095	0.0044	0.0064	0.0111	0.1219	0.1623	0.0064	0.0043	0.008	0.0137	0.0147	0.009	0.0146	0.0061	0.0053
2	rs76194709	79881648	0.9	0.124917206299546	0.81	0.49521423796015	0.635965652405637	1.1929803843417	0.0056	0.0038	0.02	0.1548	0.0058	0.1594	0.2213	0.009	0.0055	0.0069	0.005	0.0094	0.0043	0.0064	0.011	0.122	0.1622	0.0063	0.0043	0.008	0.0137	0.0147	0.009	0.0146	0.0062	0.0051
2	rs10203871	79890454	0.9	0.124917206299546	0.81	0.49521423796015	0.608575542964349	0.998502923481636	0.0055	0.0038	0.0198	0.1545	0.006	0.1602	0.221	0.0092	0.0055	0.0071	0.0052	0.0093	0.0042	0.0064	0.011	0.1223	0.162	0.0061	0.0043	0.008	0.0137	0.0146	0.009	0.0147	0.0065	0.0047
2	rs72822528	79893693	0.9	0.124917206299546	0.81	0.49521423796015	0.62101421314472	0.96406537878246	0.0055	0.0038	0.0199	0.1547	0.006	0.1603	0.221	0.0092	0.0055	0.0071	0.0052	0.0092	0.0041	0.0065	0.0111	0.1225	0.1615	0.006	0.0043	0.008	0.0137	0.0147	0.0091	0.0147	0.0065	0.0046
2	rs10190617	79893775	0.9	0.124917206299546	0.81	0.49521423796015	0.618782059015198	0.962317949339276	0.0055	0.0038	0.0199	0.1547	0.006	0.1603	0.221	0.0092	0.0055	0.0071	0.0052	0.0092	0.0041	0.0065	0.0111	0.1225	0.1615	0.006	0.0043	0.008	0.0137	0.0147	0.0091	0.0147	0.0065	0.0046
2	rs114652118	79896696	0.9	0.124917206299546	0.81	0.49521423796015	0.641268868236371	1.00362461743832	0.0055	0.0038	0.0198	0.1547	0.006	0.1603	0.2209	0.0092	0.0055	0.0071	0.0052	0.0092	0.0041	0.0065	0.011	0.1225	0.1616	0.006	0.0042	0.008	0.0136	0.0147	0.0091	0.0147	0.0065	0.0046
2	rs13412541	79899475	0.91	0.106429816649543	0.8	0.544775224122235	0.636318575855176	0.929551892086316	0.0055	0.0038	0.0198	0.1548	0.006	0.1602	0.2209	0.0092	0.0054	0.0071	0.0052	0.0092	0.0041	0.0064	0.011	0.1228	0.1616	0.006	0.0041	0.008	0.0136	0.0147	0.0091	0.0146	0.0066	0.0046
2	rs17727983	79902900	0.91	0.106429816649543	0.8	0.544775224122235	0.104747705347177	0.207671127344296	0.0041	0.0029	0.0165	0.1589	0.0088	0.1578	0.2227	0.0104	0.0036	0.0078	0.0064	0.0081	0.0034	0.0072	0.011	0.1248	0.1605	0.0043	0.0032	0.0089	0.0153	0.0147	0.0096	0.0132	0.0077	0.003
2	rs2089815	79905975	0.91	0.106429816649543	0.8	0.544775224122235	0.0949228478101665	0.2135186814323	0.0041	0.0028	0.0165	0.159	0.0088	0.1576	0.223	0.0104	0.0035	0.0077	0.0068	0.0077	0.0034	0.0073	0.011	0.1248	0.1613	0.0042	0.0032	0.0089	0.0155	0.0145	0.0096	0.0128	0.0078	0.0029
2	rs75187338	79905988	0.91	0.106429816649543	0.8	0.544775224122235	0.0950475447429809	0.213411883311543	0.0041	0.0028	0.0165	0.159	0.0089	0.1576	0.223	0.0104	0.0035	0.0077	0.0068	0.0077	0.0034	0.0073	0.011	0.1248	0.1613	0.0042	0.0032	0.0089	0.0155	0.0145	0.0096	0.0128	0.0078	0.0029
2	rs4852508	79906739	0.91	0.106429816649543	0.8	0.544775224122235	0.106613867123497	0.2135186814323	0.004	0.0028	0.0165	0.1588	0.009	0.1576	0.2231	0.0104	0.0035	0.0077	0.0068	0.0078	0.0033	0.0073	0.011	0.1245	0.1615	0.0041	0.0031	0.0089	0.0155	0.0146	0.0097	0.0129	0.0078	0.0028
2	rs28535065	79906990	0.91	0.106429816649543	0.8	0.544775224122235	0.11383664457926	0.24778728896017	0.004	0.0028	0.0165	0.1588	0.009	0.1579	0.2229	0.0104	0.0034	0.0078	0.0068	0.0077	0.0033	0.0074	0.011	0.1246	0.1615	0.004	0.0031	0.0089	0.0154	0.0148	0.0097	0.0128	0.0079	0.0027
2	rs12471455	79910349	0.92	0.0900864543555373	0.81	0.49521423796015	0.0569790633164049	0.243094134555657	0.0038	0.0028	0.016	0.1602	0.0091	0.1611	0.2226	0.0106	0.0028	0.0085	0.0063	0.0078	0.003	0.0073	0.0109	0.1239	0.16	0.0035	0.0027	0.009	0.0154	0.0144	0.0096	0.0129	0.0083	0.0025
2	rs116419863	79917975	0.91	0.106429816649543	0.82	0.448736318624531	0.0597449357783728	0.285623388143333	0.0038	0.0028	0.016	0.1603	0.0092	0.1615	0.2225	0.0107	0.0028	0.0086	0.0062	0.0079	0.0029	0.0074	0.0109	0.1239	0.1598	0.0035	0.0027	0.009	0.0154	0.0144	0.0097	0.013	0.0084	0.0024
2	rs6732323	79918339	0.91	0.106429816649543	0.82	0.448736318624531	0.0621229577933718	0.304791118788898	0.0038	0.0028	0.016	0.1603	0.0092	0.1616	0.2225	0.0107	0.0028	0.0086	0.0062	0.0079	0.0029	0.0074	0.0109	0.1239	0.1598	0.0034	0.0026	0.009	0.0154	0.0144	0.0097	0.013	0.0084	0.0024
2	rs11695685	79922802	0.91	0.106429816649543	0.81	0.49521423796015	0.0563367035052413	0.314393386162258	0.0038	0.0028	0.016	0.1606	0.0092	0.1616	0.2227	0.0107	0.0027	0.0086	0.0062	0.0078	0.0029	0.0073	0.0109	0.1236	0.1597	0.0034	0.0026	0.009	0.0155	0.0144	0.0097	0.013	0.0084	0.0025
2	rs955749	79928312	0.91	0.106429816649543	0.81	0.49521423796015	0.0515886453127538	0.294095902778297	0.0037	0.0028	0.016	0.1607	0.0092	0.1614	0.2227	0.0106	0.0027	0.0086	0.0062	0.0077	0.0029	0.0073	0.011	0.1236	0.1597	0.0034	0.0026	0.0091	0.0155	0.0143	0.0097	0.013	0.0084	0.0026
2	rs6547264	79931928	0.91	0.106429816649543	0.81	0.49521423796015	0.0496528148931608	0.275719035853756	0.0037	0.0027	0.016	0.1606	0.0092	0.1613	0.2228	0.0106	0.0027	0.0086	0.0062	0.0077	0.0029	0.0073	0.011	0.1236	0.1598	0.0034	0.0026	0.0091	0.0155	0.0143	0.0097	0.013	0.0084	0.0027
2	rs11897380	79933552	0.91	0.106429816649543	0.81	0.49521423796015	0.051521638885406	0.260440229975019	0.0036	0.0025	0.0163	0.1595	0.0093	0.1614	0.2234	0.0107	0.0026	0.0087	0.0062	0.0078	0.0028	0.0073	0.0109	0.1237	0.1598	0.0032	0.0026	0.0092	0.0155	0.0142	0.0098	0.0134	0.0085	0.0026
2	rs1397692	79937078	0.92	0.0900864543555373	0.81	0.49521423796015	0.0546822321024157	0.253298491117694	0.0033	0.0022	0.0164	0.1574	0.0094	0.1625	0.2232	0.0109	0.0027	0.0091	0.0062	0.0081	0.0027	0.0073	0.0104	0.1242	0.1598	0.0031	0.0025	0.0093	0.0157	0.0143	0.01	0.0138	0.0086	0.0025
2	rs115516386	79941889	0.92	0.0900864543555373	0.81	0.49521423796015	0.042356568419878	0.241647298718266	0.0032	0.002	0.0162	0.1571	0.0094	0.1626	0.2237	0.0111	0.0025	0.0094	0.0062	0.0083	0.0028	0.0072	0.0102	0.1239	0.1607	0.003	0.0022	0.0092	0.0158	0.0141	0.0099	0.0139	0.0085	0.0024
2	rs77558861	79945097	0.92	0.0900864543555373	0.81	0.49521423796015	0.0423858971279311	0.253637154796602	0.0031	0.0021	0.0161	0.157	0.0094	0.1626	0.2239	0.0112	0.0026	0.0094	0.0062	0.0084	0.0028	0.0072	0.0101	0.1236	0.161	0.003	0.0022	0.0092	0.0158	0.014	0.0098	0.0139	0.0084	0.0024
2	rs13034463	79945799	0.92	0.0900864543555373	0.8	0.544775224122235	0.0433615561470196	0.263862866923018	0.0031	0.0021	0.0161	0.157	0.0094	0.1626	0.2239	0.0112	0.0026	0.0094	0.0062	0.0084	0.0028	0.0072	0.0101	0.1236	0.161	0.003	0.0022	0.0092	0.0158	0.014	0.0098	0.0139	0.0084	0.0024
2	rs1828474	79951114	0.92	0.0900864543555373	0.8	0.544775224122235	0.0424299162457522	0.26512132451297	0.0031	0.002	0.0161	0.1572	0.0094	0.1625	0.224	0.0112	0.0025	0.0094	0.0062	0.0084	0.0028	0.0073	0.0101	0.1236	0.1611	0.003	0.0021	0.0092	0.0158	0.014	0.0098	0.0139	0.0084	0.0024
2	rs11682247	79963907	0.92	0.0900864543555373	0.8	0.544775224122235	0.0449604330881055	0.280949170924561	0.003	0.002	0.0161	0.1578	0.0095	0.1623	0.2242	0.0112	0.0025	0.0093	0.0061	0.0084	0.0028	0.0075	0.01	0.1234	0.1611	0.0031	0.0021	0.0092	0.0157	0.014	0.0097	0.0139	0.0084	0.0024
2	rs12992716	79964088	0.92	0.0900864543555373	0.8	0.544775224122235	0.0456049022739386	0.288439191833232	0.003	0.002	0.0161	0.1578	0.0095	0.1623	0.2242	0.0112	0.0025	0.0093	0.0061	0.0084	0.0028	0.0075	0.01	0.1234	0.1611	0.0031	0.0021	0.0092	0.0157	0.014	0.0097	0.0139	0.0084	0.0024
2	rs116315854	79968031	0.92	0.0900864543555373	0.79	0.597486775499064	0.0559642311378682	0.302046984679206	0.003	0.002	0.0161	0.1577	0.0095	0.1625	0.2246	0.0111	0.0025	0.0091	0.0062	0.0085	0.0027	0.0077	0.0099	0.1234	0.1606	0.0031	0.0019	0.0092	0.0157	0.014	0.0096	0.014	0.0086	0.0024
2	rs17017756	79968075	0.92	0.0900864543555373	0.79	0.597486775499064	0.0595418477879101	0.329083001416643	0.003	0.002	0.0161	0.1577	0.0096	0.1625	0.2247	0.011	0.0025	0.0091	0.0062	0.0085	0.0027	0.0077	0.0099	0.1234	0.1606	0.0031	0.0019	0.0092	0.0157	0.014	0.0096	0.014	0.0086	0.0024
2	rs73938798	79971210	0.92	0.0900864543555373	0.79	0.597486775499064	0.0535058339040993	0.300975221670463	0.0031	0.002	0.0158	0.1572	0.0096	0.1628	0.2244	0.0111	0.0024	0.0091	0.0062	0.0086	0.0027	0.0078	0.0098	0.1233	0.1608	0.0032	0.0019	0.0093	0.0158	0.0139	0.0096	0.014	0.0087	0.0024
2	rs13033608	79973543	0.92	0.0900864543555373	0.79	0.597486775499064	0.0556639112450785	0.321531407595795	0.0031	0.002	0.0158	0.1571	0.0096	0.1629	0.2243	0.0112	0.0024	0.0091	0.0062	0.0086	0.0027	0.0079	0.0098	0.1232	0.1608	0.0032	0.0019	0.0093	0.0158	0.0139	0.0096	0.014	0.0087	0.0024
2	rs2861905	79980853	0.92	0.0900864543555373	0.8	0.544775224122235	0.0819441025529894	0.281882125692061	0.0032	0.0022	0.016	0.1559	0.0094	0.164	0.2247	0.0122	0.0024	0.0087	0.0061	0.0094	0.0025	0.0084	0.0095	0.1217	0.161	0.0037	0.0015	0.0093	0.0163	0.0133	0.0096	0.0134	0.0089	0.0025
2	rs1022151	79982582	0.92	0.0900864543555373	0.79	0.597486775499064	0.0805215085350984	0.263063003381915	0.0032	0.0022	0.0159	0.1561	0.0094	0.1641	0.2247	0.0123	0.0023	0.0087	0.0062	0.0094	0.0025	0.0084	0.0095	0.1217	0.1608	0.0037	0.0014	0.0093	0.0163	0.0133	0.0094	0.0133	0.0089	0.0025
2	rs7592956	79992038	0.92	0.0900864543555373	0.8	0.544775224122235	0.108527618232476	0.239759453700918	0.0032	0.0022	0.0159	0.1559	0.0094	0.1643	0.2243	0.0124	0.0023	0.0087	0.0062	0.0094	0.0023	0.0085	0.0096	0.1215	0.1609	0.0038	0.0011	0.0094	0.0166	0.0132	0.0095	0.0132	0.0091	0.0024
2	rs79529952	79992937	0.92	0.0900864543555373	0.81	0.49521423796015	0.117785870790606	0.236770881567235	0.0032	0.0024	0.0159	0.1558	0.0094	0.1643	0.2243	0.0124	0.0023	0.0087	0.0062	0.0094	0.0023	0.0085	0.0096	0.1215	0.1608	0.0039	0.0011	0.0094	0.0166	0.0132	0.0095	0.0132	0.0091	0.0024
2	rs115512704	80001273	0.92	0.0900864543555373	0.81	0.49521423796015	0.169667114817822	0.252057947031788	0.0033	0.0024	0.0159	0.1548	0.0095	0.1649	0.2226	0.0126	0.0022	0.0088	0.0065	0.0099	0.0024	0.0087	0.0102	0.1205	0.1608	0.0045	0.0011	0.01	0.0169	0.0132	0.0094	0.0127	0.0093	0.0021
2	rs2861911	80007717	0.92	0.0900864543555373	0.81	0.49521423796015	0.181970241842006	0.270749743764592	0.0034	0.0024	0.0159	0.1548	0.0095	0.1649	0.2225	0.0126	0.0022	0.0088	0.0065	0.01	0.0024	0.0087	0.0102	0.1204	0.1608	0.0045	0.0011	0.0101	0.017	0.0132	0.0094	0.0127	0.0094	0.002
2	rs80112647	80011735	0.92	0.0900864543555373	0.82	0.448736318624531	0.203479252964495	0.285272005136179	0.0034	0.0024	0.0159	0.1546	0.0095	0.1648	0.2223	0.0126	0.0022	0.0089	0.0066	0.01	0.0024	0.0087	0.0103	0.1204	0.1608	0.0045	0.001	0.0101	0.0169	0.0132	0.0094	0.0127	0.0095	0.002
2	rs2861907	80011752	0.92	0.0900864543555373	0.82	0.448736318624531	0.214869904849349	0.283867794437624	0.0034	0.0024	0.0158	0.1548	0.0095	0.1648	0.2223	0.0126	0.0019	0.0089	0.0066	0.01	0.0024	0.0087	0.0103	0.1204	0.1609	0.0045	0.001	0.0101	0.0169	0.0132	0.0094	0.0127	0.0095	0.002
2	rs4852526	80019076	0.92	0.0900864543555373	0.83	0.405269641990714	0.403773033064716	0.315720605577904	0.0034	0.0025	0.0156	0.1545	0.0098	0.1641	0.2218	0.0127	0.0019	0.009	0.0066	0.0098	0.0025	0.0088	0.0103	0.1205	0.161	0.005	0.001	0.0102	0.0167	0.0133	0.0095	0.013	0.0098	0.0021
2	rs72914613	80019287	0.92	0.0900864543555373	0.83	0.405269641990714	0.405933259159274	0.318501041760164	0.0034	0.0025	0.0156	0.1545	0.0098	0.1641	0.2218	0.0127	0.0019	0.009	0.0066	0.0099	0.0025	0.0088	0.0103	0.1205	0.1611	0.005	0.001	0.0102	0.0167	0.0133	0.0095	0.013	0.0098	0.002
2	rs11884204	80023991	0.92	0.0900864543555373	0.82	0.448736318624531	0.437548335766248	0.327495345769957	0.0033	0.0024	0.0155	0.1545	0.0099	0.1634	0.2218	0.0127	0.0019	0.0091	0.0066	0.0101	0.0024	0.0088	0.0103	0.1206	0.1612	0.005	0.001	0.0103	0.0167	0.0133	0.0095	0.013	0.0099	0.0019
2	rs12615043	80025376	0.92	0.0900864543555373	0.83	0.405269641990714	0.451122843920431	0.340505823175007	0.0033	0.0024	0.0155	0.1546	0.0099	0.163	0.2218	0.0127	0.0019	0.0091	0.0066	0.0102	0.0024	0.0088	0.0103	0.1205	0.1613	0.005	0.001	0.0103	0.0168	0.0133	0.0095	0.013	0.01	0.0019
2	rs114933434	80032151	0.92	0.0900864543555373	0.83	0.405269641990714	0.381165313260433	0.307542667944204	0.0033	0.0024	0.0155	0.1544	0.0099	0.1625	0.2212	0.0127	0.0018	0.0091	0.0066	0.0107	0.0024	0.0088	0.0105	0.1204	0.1614	0.0048	0.001	0.0106	0.0171	0.0136	0.0094	0.0131	0.0101	0.0019
2	rs72824565	80034223	0.92	0.0900864543555373	0.83	0.405269641990714	0.374795818902412	0.309821246674187	0.0033	0.0024	0.0155	0.1544	0.0099	0.1625	0.2212	0.0127	0.0018	0.0091	0.0066	0.0107	0.0024	0.0088	0.0105	0.1204	0.1614	0.0048	0.001	0.0106	0.0171	0.0136	0.0094	0.0131	0.0101	0.0019
2	rs10193840	80035545	0.92	0.0900864543555373	0.82	0.448736318624531	0.383319029292591	0.305866931429557	0.0033	0.0024	0.0155	0.1543	0.0099	0.1622	0.2214	0.0127	0.0018	0.0091	0.0066	0.0107	0.0024	0.0088	0.0105	0.1203	0.1614	0.0048	0.001	0.0107	0.0171	0.0136	0.0094	0.0132	0.0101	0.0019
2	rs7605642	80035879	0.92	0.0900864543555373	0.83	0.405269641990714	0.384869082050429	0.298716375635655	0.0033	0.0024	0.0154	0.1543	0.01	0.1622	0.2213	0.0127	0.0018	0.0091	0.0066	0.0107	0.0024	0.0088	0.0105	0.1202	0.1614	0.0048	0.001	0.0107	0.0171	0.0137	0.0094	0.0132	0.0101	0.0019
2	rs1912694	80044050	0.92	0.0900864543555373	0.83	0.405269641990714	0.278216087998568	0.314634575488926	0.0032	0.0024	0.015	0.1547	0.01	0.161	0.2204	0.0128	0.0019	0.0092	0.0069	0.0113	0.0026	0.0091	0.0111	0.1198	0.1613	0.0047	0.0011	0.0107	0.0173	0.0134	0.0091	0.0135	0.0103	0.0022
2	rs2941752	80047419	0.92	0.0900864543555373	0.83	0.405269641990714	0.238140169810605	0.309821246674187	0.0032	0.0025	0.0148	0.1548	0.01	0.16	0.2205	0.0129	0.002	0.0092	0.0071	0.0118	0.0028	0.0093	0.0118	0.1183	0.1605	0.0047	0.0012	0.0106	0.0175	0.0133	0.009	0.014	0.0105	0.0023
2	rs1511192	80048795	0.92	0.0900864543555373	0.83	0.405269641990714	0.222120121570882	0.315841344010582	0.0033	0.0027	0.0151	0.1547	0.0103	0.1586	0.2208	0.0129	0.0021	0.0091	0.0073	0.0124	0.003	0.0096	0.0126	0.1166	0.1592	0.0048	0.0014	0.0106	0.0177	0.0133	0.009	0.0144	0.0108	0.0024
2	rs4852531	80049718	0.91	0.106429816649543	0.83	0.405269641990714	0.233609123790209	0.334350420088052	0.0035	0.0031	0.0152	0.1538	0.0107	0.1589	0.2204	0.0125	0.0023	0.0091	0.0074	0.0133	0.0034	0.0093	0.0138	0.1146	0.1575	0.0048	0.0017	0.0103	0.0184	0.013	0.0088	0.0145	0.0114	0.0026
2	rs72824583	80055310	0.91	0.106429816649543	0.83	0.405269641990714	0.23497191288554	0.262834610220234	0.004	0.0033	0.0151	0.1537	0.0102	0.1609	0.2223	0.0114	0.0028	0.0087	0.0066	0.0136	0.0036	0.0085	0.0146	0.1128	0.1591	0.0042	0.0019	0.0095	0.0191	0.013	0.0082	0.0133	0.0118	0.0026
2	rs10180951	80056097	0.91	0.106429816649543	0.84	0.364737902801441	0.234929259285795	0.26535033540418	0.004	0.0033	0.0151	0.1537	0.0102	0.1613	0.2224	0.011	0.0028	0.0087	0.0066	0.0136	0.0036	0.0085	0.0147	0.1128	0.159	0.0042	0.0019	0.0095	0.0191	0.013	0.0082	0.0133	0.0118	0.0026
2	rs62140159	80058829	0.91	0.106429816649543	0.84	0.364737902801441	0.246075848609991	0.259416168511762	0.004	0.0033	0.0151	0.1538	0.0101	0.1607	0.2231	0.011	0.0028	0.0087	0.0066	0.0138	0.0036	0.0085	0.0146	0.1128	0.1588	0.0042	0.0019	0.0095	0.0191	0.013	0.0082	0.0133	0.0118	0.0026
2	rs2861904	80059495	0.91	0.106429816649543	0.83	0.405269641990714	0.249678176095125	0.298835134575165	0.004	0.0033	0.0147	0.1538	0.0101	0.1605	0.223	0.011	0.0028	0.0088	0.0066	0.0138	0.0039	0.0088	0.0146	0.1129	0.1588	0.0042	0.0019	0.0095	0.0191	0.013	0.0085	0.0129	0.0118	0.0026
2	rs80156065	80063847	0.91	0.106429816649543	0.83	0.405269641990714	0.243806332637757	0.29421410445727	0.004	0.0033	0.0147	0.1539	0.0101	0.1604	0.2231	0.011	0.0028	0.0088	0.0066	0.0138	0.0039	0.0088	0.0146	0.113	0.1588	0.0042	0.0018	0.0095	0.0191	0.013	0.0085	0.0129	0.0118	0.0026
2	rs76473668	80070516	0.91	0.106429816649543	0.83	0.405269641990714	0.24603209507569	0.320560769884433	0.0039	0.0033	0.0148	0.1541	0.0101	0.1602	0.2233	0.011	0.0028	0.0088	0.0066	0.0138	0.0039	0.0087	0.0146	0.113	0.1588	0.0041	0.0018	0.0095	0.0191	0.013	0.0085	0.0129	0.0118	0.0026
2	rs2974154	80081856	0.9	0.124917206299546	0.83	0.405269641990714	0.206165233194614	0.351044096756812	0.0038	0.003	0.0147	0.1545	0.0099	0.1609	0.2242	0.0108	0.0028	0.0088	0.0067	0.0136	0.0037	0.0087	0.0146	0.1142	0.1578	0.0039	0.0018	0.0094	0.0193	0.013	0.0088	0.0125	0.0115	0.0024
2	rs2974156	80083028	0.9	0.124917206299546	0.83	0.405269641990714	0.218990525964275	0.378103684830662	0.0038	0.003	0.0147	0.1545	0.0099	0.161	0.2242	0.0108	0.0028	0.0088	0.0067	0.0136	0.0037	0.0087	0.0146	0.1142	0.1578	0.0039	0.0018	0.0094	0.0194	0.013	0.0088	0.0125	0.0115	0.0024
2	rs17261111	80083899	0.9	0.124917206299546	0.83	0.405269641990714	0.218130149214056	0.377595098622985	0.0038	0.003	0.0147	0.1545	0.0098	0.161	0.2242	0.0108	0.0028	0.0088	0.0067	0.0136	0.0037	0.0086	0.0146	0.1142	0.1578	0.0038	0.0018	0.0094	0.0194	0.013	0.0088	0.0125	0.0115	0.0024
2	rs1368919	80086434	0.9	0.124917206299546	0.83	0.405269641990714	0.170803789597839	0.39937675597139	0.0038	0.003	0.0146	0.1544	0.0098	0.161	0.2242	0.0107	0.0028	0.0088	0.007	0.0137	0.0037	0.0086	0.0146	0.1143	0.1582	0.0035	0.0018	0.0094	0.0195	0.0129	0.0088	0.0124	0.0114	0.0024
2	rs13000805	80088390	0.9	0.124917206299546	0.83	0.405269641990714	0.152746418390853	0.374547617800034	0.0038	0.003	0.0146	0.1543	0.0097	0.1611	0.2242	0.0107	0.0028	0.0088	0.007	0.0138	0.0038	0.0086	0.0146	0.1143	0.1583	0.0035	0.0018	0.0094	0.0195	0.0128	0.0088	0.0124	0.0114	0.0025
2	rs17018036	80089267	0.9	0.124917206299546	0.84	0.364737902801441	0.133827391321512	0.339888818630347	0.0038	0.003	0.0147	0.1542	0.0095	0.1608	0.2243	0.0105	0.0029	0.0087	0.007	0.014	0.0038	0.0085	0.0148	0.1145	0.1584	0.0035	0.0018	0.0093	0.0197	0.0128	0.0087	0.0123	0.0113	0.0025
2	rs2043453	80089717	0.89	0.145699762692903	0.84	0.364737902801441	0.1568788403479	0.342853389947382	0.0037	0.003	0.0151	0.1545	0.0093	0.1601	0.2241	0.0102	0.003	0.0087	0.0065	0.0143	0.0041	0.0084	0.0151	0.114	0.1587	0.0034	0.0019	0.0091	0.0198	0.0129	0.0086	0.0122	0.0115	0.003
2	rs12613937	80092562	0.89	0.145699762692903	0.84	0.364737902801441	0.250384417135588	0.419787997705509	0.0037	0.003	0.0154	0.1545	0.009	0.1593	0.2232	0.0101	0.0032	0.0085	0.0064	0.0144	0.0049	0.0084	0.0153	0.1147	0.1585	0.0036	0.002	0.0092	0.0199	0.013	0.0086	0.0122	0.0115	0.0031
2	rs6736489	80095216	0.89	0.145699762692903	0.83	0.405269641990714	0.234545569765136	0.372266566045819	0.0037	0.003	0.0154	0.1546	0.0089	0.1589	0.2234	0.0101	0.0032	0.0085	0.0064	0.0143	0.0049	0.0084	0.0152	0.1145	0.1589	0.0036	0.002	0.0091	0.0199	0.013	0.0086	0.0125	0.0115	0.0031
2	rs76801084	80101372	0.88	0.168925028033099	0.84	0.364737902801441	0.195964415763113	0.349177693295451	0.0031	0.0028	0.0163	0.1557	0.0085	0.1591	0.2227	0.0093	0.003	0.0077	0.006	0.0137	0.0053	0.0083	0.0149	0.1161	0.1605	0.0041	0.0021	0.0081	0.0195	0.0136	0.0082	0.0131	0.0107	0.0032
2	rs6722819	80102220	0.88	0.168925028033099	0.84	0.364737902801441	0.221665616753045	0.33742404712262	0.0031	0.0028	0.0165	0.1554	0.0084	0.1588	0.2227	0.0092	0.0031	0.0076	0.0059	0.0137	0.0053	0.0083	0.0149	0.1165	0.1606	0.0041	0.0021	0.0081	0.0196	0.0137	0.0083	0.013	0.0106	0.0033
2	rs1434112	80103850	0.87	0.194736090082605	0.83	0.405269641990714	0.246426030724105	0.427529428911454	0.003	0.0028	0.0172	0.1561	0.0083	0.1586	0.2219	0.0091	0.0031	0.0074	0.0058	0.0135	0.0052	0.0083	0.0151	0.1172	0.1607	0.0042	0.0021	0.008	0.0194	0.0138	0.0082	0.0131	0.0107	0.0033
2	rs4852536	80104027	0.87	0.194736090082605	0.82	0.448736318624531	0.236852913761187	0.439411207310356	0.0031	0.0028	0.0173	0.1562	0.0082	0.1589	0.2217	0.0087	0.0031	0.0073	0.0058	0.0133	0.0053	0.0083	0.0151	0.1169	0.1612	0.0042	0.0021	0.008	0.0193	0.0138	0.0079	0.0131	0.0106	0.0035
2	rs2974161	80104527	0.87	0.194736090082605	0.83	0.405269641990714	0.202928731532305	0.442594329773925	0.0031	0.0028	0.0173	0.156	0.0081	0.1592	0.222	0.0088	0.0029	0.0073	0.0058	0.013	0.0053	0.0082	0.015	0.1169	0.1619	0.0042	0.0021	0.008	0.0193	0.0139	0.0079	0.0127	0.0107	0.0034
2	rs2916508	80111797	0.86	0.223270892544248	0.83	0.405269641990714	0.0484219597274529	0.198011483840927	0.003	0.0023	0.0187	0.153	0.0071	0.1601	0.2232	0.0084	0.0027	0.0065	0.0062	0.0122	0.0046	0.008	0.0148	0.1171	0.1666	0.0039	0.002	0.0075	0.0185	0.0154	0.0074	0.0136	0.0097	0.0032
2	rs6742485	80112815	0.86	0.223270892544248	0.82	0.448736318624531	0.0432276171417308	0.155485078419996	0.003	0.0023	0.0187	0.153	0.0071	0.1601	0.2229	0.0085	0.0027	0.0065	0.0062	0.0122	0.0045	0.008	0.0148	0.1172	0.1667	0.0039	0.002	0.0075	0.0185	0.0154	0.0074	0.0136	0.0096	0.0032
2	rs9309553	80118200	0.86	0.223270892544248	0.82	0.448736318624531	0.0652654255367443	0.290085620434842	0.003	0.0023	0.0188	0.1532	0.007	0.1604	0.2217	0.0086	0.0027	0.0065	0.0063	0.0122	0.0045	0.008	0.0149	0.1181	0.167	0.0038	0.002	0.0074	0.0185	0.0154	0.0074	0.0137	0.0095	0.0032
2	rs13034462	80119494	0.86	0.223270892544248	0.82	0.448736318624531	0.0586610002498406	0.267529005267728	0.003	0.0023	0.0188	0.1532	0.007	0.1604	0.2218	0.0086	0.0028	0.0065	0.0063	0.0122	0.0045	0.008	0.0149	0.1181	0.167	0.0038	0.002	0.0074	0.0185	0.0153	0.0075	0.0137	0.0095	0.0032
2	rs2974173	80121731	0.86	0.223270892544248	0.82	0.448736318624531	0.0544212604868725	0.227877988354609	0.0028	0.0022	0.0188	0.1534	0.007	0.1605	0.2219	0.0086	0.0029	0.0065	0.0063	0.0122	0.0045	0.008	0.0149	0.1177	0.1672	0.0038	0.0021	0.0074	0.0185	0.0152	0.0075	0.0137	0.0095	0.003
2	rs1540440	80124525	0.86	0.223270892544248	0.82	0.448736318624531	0.0477029752188992	0.168900772879718	0.0028	0.0022	0.0188	0.1534	0.007	0.1606	0.2219	0.0085	0.0029	0.0065	0.0062	0.0123	0.0045	0.0079	0.0149	0.1177	0.1673	0.0038	0.0021	0.0074	0.0185	0.015	0.0075	0.0137	0.0095	0.003
2	rs79020795	80129506	0.86	0.223270892544248	0.82	0.448736318624531	0.0177769433399552	0.0883577645998958	0.0028	0.0022	0.0189	0.1531	0.0073	0.1606	0.2218	0.0084	0.0029	0.0064	0.0062	0.0123	0.0041	0.0079	0.0149	0.1178	0.1677	0.0038	0.0021	0.0074	0.0185	0.015	0.0074	0.0136	0.0095	0.003
2	rs17261195	80134915	0.87	0.194736090082605	0.82	0.448736318624531	0.0202370338927384	0.0996095188275764	0.0027	0.0022	0.0191	0.1528	0.0072	0.1606	0.2218	0.0083	0.0029	0.0064	0.0062	0.0124	0.004	0.0078	0.0149	0.118	0.1681	0.0038	0.0021	0.0073	0.0186	0.015	0.0074	0.0135	0.0096	0.003
2	rs77209009	80139666	0.87	0.194736090082605	0.83	0.405269641990714	0.0199684339487149	0.0541386848519797	0.0027	0.002	0.0196	0.1515	0.0073	0.1608	0.2215	0.0083	0.0028	0.0064	0.0063	0.0125	0.0039	0.0078	0.015	0.1182	0.1688	0.0037	0.002	0.0073	0.0184	0.015	0.0073	0.0138	0.0098	0.0029
2	rs2974168	80144546	0.87	0.194736090082605	0.82	0.448736318624531	0.0245565936821786	0.054201789283204	0.0027	0.0019	0.0198	0.1509	0.0074	0.161	0.2214	0.0084	0.0028	0.0063	0.0063	0.0125	0.0039	0.0078	0.0151	0.1183	0.1691	0.0037	0.002	0.0073	0.0183	0.015	0.0073	0.0139	0.0099	0.0029
2	rs7572401	80146561	0.87	0.194736090082605	0.82	0.448736318624531	0.0163475697180589	0.0470367950796664	0.0027	0.0019	0.0203	0.1501	0.0074	0.1609	0.2211	0.0084	0.0027	0.0064	0.0063	0.0126	0.0038	0.0079	0.0152	0.1185	0.1696	0.0036	0.002	0.0072	0.0181	0.015	0.0072	0.014	0.0099	0.0027
2	rs1816610	80148590	0.87	0.194736090082605	0.81	0.49521423796015	0.0109792817636509	0.051393677963029	0.0028	0.0018	0.0209	0.1495	0.0074	0.1606	0.22	0.0086	0.0027	0.0066	0.0063	0.0126	0.0037	0.008	0.0153	0.1191	0.1702	0.0034	0.002	0.0071	0.0178	0.0155	0.0071	0.0142	0.0098	0.0026
2	rs13430826	80154320	0.87	0.194736090082605	0.81	0.49521423796015	0.00590920796831147	0.0507784792821353	0.0029	0.0016	0.0224	0.1482	0.0073	0.1603	0.2196	0.0087	0.0026	0.0071	0.0061	0.0126	0.0039	0.0083	0.0157	0.1191	0.1706	0.0028	0.002	0.007	0.0173	0.0159	0.0071	0.015	0.0093	0.0025
2	rs71424901	80159495	0.87	0.194736090082605	0.81	0.49521423796015	0.00561822126756174	0.0554067937494629	0.0029	0.0016	0.0223	0.1483	0.0073	0.1601	0.2194	0.0087	0.0026	0.0072	0.0061	0.0126	0.0039	0.0083	0.0157	0.1191	0.1709	0.0027	0.002	0.0069	0.0172	0.0159	0.007	0.0151	0.0093	0.0024
2	rs17018149	80161097	0.87	0.194736090082605	0.81	0.49521423796015	0.00527818593717911	0.0381886055427762	0.0029	0.0016	0.0222	0.1484	0.0074	0.16	0.2196	0.0088	0.0026	0.0072	0.006	0.0126	0.0039	0.0083	0.0157	0.119	0.1708	0.0027	0.002	0.0069	0.0173	0.0159	0.007	0.0151	0.0092	0.0024
2	rs116553900	80161741	0.87	0.194736090082605	0.81	0.49521423796015	0.00490944957982871	0.0322534096189014	0.0029	0.0016	0.0222	0.1484	0.0074	0.16	0.2196	0.0088	0.0026	0.0072	0.006	0.0126	0.0039	0.0083	0.0157	0.119	0.1708	0.0027	0.002	0.0069	0.0173	0.0158	0.007	0.0151	0.0092	0.0024
2	rs2974142	80162195	0.87	0.194736090082605	0.81	0.49521423796015	0.004703846808481	0.0328564964502637	0.0029	0.0016	0.0222	0.1484	0.0073	0.16	0.2196	0.0088	0.0026	0.0072	0.006	0.0126	0.0039	0.0083	0.0157	0.119	0.1709	0.0027	0.002	0.0069	0.0173	0.0158	0.007	0.0151	0.0092	0.0024
2	rs974736	80166013	0.87	0.194736090082605	0.81	0.49521423796015	0.00412203954849701	0.0240981167671086	0.0029	0.0016	0.0222	0.1481	0.0073	0.16	0.2194	0.009	0.0026	0.0072	0.0061	0.0126	0.0039	0.0083	0.0157	0.119	0.1713	0.0027	0.002	0.0069	0.0173	0.0158	0.007	0.0151	0.0092	0.0024
2	rs1434105	80175510	0.87	0.194736090082605	0.81	0.49521423796015	0.00340837317038435	0.0254691323024984	0.003	0.0015	0.0225	0.1479	0.0073	0.1597	0.2191	0.0095	0.0026	0.0072	0.0061	0.0125	0.0037	0.0084	0.0155	0.1189	0.1721	0.0025	0.002	0.0068	0.0172	0.0159	0.0071	0.0151	0.009	0.0023
2	rs11689409	80179111	0.87	0.194736090082605	0.81	0.49521423796015	0.00412464404789302	0.0202435765215351	0.0029	0.0015	0.023	0.1475	0.0073	0.1588	0.2185	0.0098	0.0025	0.0076	0.006	0.0124	0.0036	0.0087	0.0156	0.1182	0.1737	0.0023	0.0022	0.0068	0.0176	0.016	0.007	0.0151	0.0086	0.0022
2	rs13032014	80186107	0.87	0.194736090082605	0.8	0.544775224122235	0.0079514579016345	0.0221724280172916	0.0029	0.0015	0.0235	0.1465	0.0071	0.1591	0.2187	0.0101	0.0025	0.0077	0.006	0.0126	0.0035	0.0088	0.0155	0.1163	0.1754	0.0022	0.0023	0.0071	0.0173	0.0162	0.0069	0.0152	0.0084	0.0021
2	rs76646866	80187928	0.87	0.194736090082605	0.8	0.544775224122235	0.00824164587803201	0.0188624929852197	0.0029	0.0014	0.0236	0.1464	0.0068	0.1594	0.2184	0.01	0.0025	0.0077	0.0059	0.0126	0.0036	0.0088	0.0156	0.1162	0.1756	0.0023	0.0023	0.0071	0.0174	0.0162	0.007	0.0156	0.0083	0.0021
2	rs6752828	80187969	0.87	0.194736090082605	0.8	0.544775224122235	0.00839425788319641	0.0162436632140094	0.0029	0.0014	0.0236	0.1462	0.0068	0.1594	0.2184	0.0102	0.0025	0.0077	0.0059	0.0126	0.0035	0.0088	0.0156	0.1162	0.1756	0.0023	0.0023	0.0071	0.0174	0.0162	0.007	0.0156	0.0083	0.0021
2	rs74775173	80189140	0.87	0.194736090082605	0.8	0.544775224122235	0.00693039481411564	0.0079535186904546	0.0029	0.0014	0.0236	0.1461	0.0068	0.1594	0.2183	0.0102	0.0026	0.0077	0.0059	0.0127	0.0035	0.0088	0.0156	0.116	0.1756	0.0023	0.0023	0.0071	0.0174	0.0161	0.007	0.0156	0.0083	0.0021
2	rs60292094	80191250	0.87	0.194736090082605	0.8	0.544775224122235	0.00838522145561801	0.0089892598333955	0.003	0.0015	0.0237	0.1455	0.0067	0.1596	0.2182	0.0102	0.0027	0.0076	0.0059	0.0128	0.0036	0.0089	0.0157	0.1156	0.176	0.0022	0.0023	0.0071	0.0173	0.0161	0.007	0.0158	0.0083	0.0021
2	rs116603385	80192622	0.88	0.168925028033099	0.8	0.544775224122235	0.00720372225399648	0.00514151570516463	0.0029	0.0016	0.0242	0.1455	0.0068	0.1591	0.2175	0.0103	0.0028	0.0076	0.0059	0.0131	0.0037	0.0089	0.0158	0.1144	0.1757	0.0024	0.0025	0.007	0.0171	0.0162	0.0071	0.0163	0.0082	0.0023
2	rs2916491	80193148	0.88	0.168925028033099	0.8	0.544775224122235	0.00774537117577905	0.00665970559639874	0.0028	0.0017	0.0245	0.1455	0.0069	0.1588	0.2171	0.0104	0.0029	0.0076	0.0059	0.0132	0.0038	0.0089	0.0158	0.1138	0.1756	0.0025	0.0026	0.007	0.017	0.0162	0.0072	0.0166	0.0081	0.0024
2	rs60208065	80194349	0.87	0.194736090082605	0.8	0.544775224122235	0.0111857066020311	0.0104337750864536	0.0028	0.0019	0.0248	0.1456	0.0071	0.1582	0.2161	0.0105	0.003	0.0077	0.0061	0.0134	0.0039	0.0091	0.0158	0.1123	0.1757	0.0026	0.0028	0.0069	0.0168	0.0165	0.0072	0.0171	0.0084	0.0026
2	rs542255	80196736	0.87	0.194736090082605	0.8	0.544775224122235	0.00963867290184437	0.015320113143656	0.0028	0.0019	0.0252	0.1456	0.0071	0.1579	0.2156	0.0106	0.0029	0.0077	0.0061	0.0134	0.004	0.0092	0.0159	0.1118	0.1758	0.0027	0.0027	0.0069	0.0167	0.0166	0.0072	0.0173	0.0086	0.0026
2	rs629451	80200044	0.87	0.194736090082605	0.81	0.49521423796015	0.00806921060510821	0.0346965539143187	0.0029	0.0021	0.0256	0.1465	0.0076	0.1565	0.2136	0.0105	0.0029	0.0085	0.0066	0.0135	0.0044	0.0095	0.0162	0.1089	0.1753	0.0027	0.0031	0.0073	0.0166	0.0165	0.0077	0.0181	0.0086	0.003
2	rs472725	80200417	0.87	0.194736090082605	0.8	0.544775224122235	0.00806044273469774	0.0406562476859755	0.0029	0.0021	0.0256	0.1465	0.0077	0.1564	0.2136	0.0105	0.0029	0.0085	0.0066	0.0135	0.0044	0.0095	0.0162	0.1089	0.1753	0.0027	0.0031	0.0073	0.0166	0.0165	0.0077	0.0181	0.0086	0.003
2	rs72813741	80203005	0.87	0.194736090082605	0.81	0.49521423796015	0.0074480677564047	0.0342322255786851	0.0029	0.0021	0.0257	0.1464	0.0078	0.1565	0.2134	0.0106	0.0028	0.0086	0.0067	0.0135	0.0042	0.0095	0.0161	0.1088	0.1755	0.0027	0.003	0.0073	0.0167	0.0163	0.0078	0.0182	0.0087	0.0029
2	rs115653799	80203641	0.86	0.223270892544248	0.81	0.49521423796015	0.0074480677564047	0.0353723027871356	0.0029	0.0021	0.0257	0.1465	0.0078	0.1568	0.2132	0.0106	0.0028	0.0087	0.0067	0.0135	0.0042	0.0095	0.0161	0.1084	0.1756	0.0027	0.003	0.0073	0.0167	0.0163	0.0078	0.0182	0.0087	0.0029
2	rs7587097	80208780	0.86	0.223270892544248	0.81	0.49521423796015	0.00813961633109233	0.0411022088758644	0.0028	0.0021	0.0259	0.146	0.008	0.1573	0.2124	0.0106	0.0027	0.009	0.0068	0.0135	0.0041	0.0096	0.0157	0.108	0.1755	0.0027	0.0029	0.0074	0.0168	0.0166	0.008	0.0183	0.0091	0.0029
2	rs113258268	80210924	0.86	0.223270892544248	0.81	0.49521423796015	0.00681022775313977	0.0372745871565711	0.003	0.0021	0.0259	0.1455	0.0079	0.1573	0.2124	0.0106	0.0026	0.009	0.0068	0.0136	0.004	0.0095	0.0156	0.1081	0.1755	0.0027	0.0029	0.0075	0.0168	0.0168	0.0083	0.0182	0.0092	0.0029
2	rs673352	80211850	0.86	0.223270892544248	0.82	0.448736318624531	0.00636379140955255	0.0393315022812754	0.003	0.0021	0.026	0.1452	0.008	0.1573	0.2125	0.0106	0.0026	0.0091	0.0068	0.0136	0.004	0.0094	0.0156	0.1082	0.1754	0.0027	0.0029	0.0075	0.0169	0.0168	0.0084	0.0182	0.0092	0.0029
2	rs595744	80214006	0.86	0.223270892544248	0.82	0.448736318624531	0.00752675473343233	0.0426233945758125	0.003	0.002	0.026	0.145	0.008	0.1578	0.2123	0.0106	0.0026	0.0092	0.0068	0.0136	0.004	0.0095	0.0154	0.1082	0.1753	0.0026	0.0029	0.0073	0.0166	0.0169	0.0085	0.0183	0.0093	0.0029
2	rs17018359	80216176	0.86	0.223270892544248	0.81	0.49521423796015	0.00759351072785926	0.0397158453180618	0.0031	0.002	0.026	0.1446	0.008	0.1582	0.212	0.0106	0.0026	0.0092	0.0068	0.0136	0.0039	0.0095	0.0156	0.108	0.1755	0.0026	0.0029	0.0073	0.0166	0.017	0.0086	0.0184	0.0094	0.0029
2	rs13394481	80217014	0.86	0.223270892544248	0.81	0.49521423796015	0.00787368959347513	0.0345414593067033	0.0031	0.002	0.026	0.1445	0.008	0.1583	0.2121	0.0106	0.0026	0.0092	0.0068	0.0136	0.0038	0.0095	0.0156	0.108	0.1755	0.0026	0.0029	0.0073	0.0166	0.017	0.0086	0.0184	0.0094	0.0029
2	rs72622676	80221504	0.86	0.223270892544248	0.81	0.49521423796015	0.0135623191410423	0.0437660884036271	0.0031	0.002	0.0256	0.1421	0.0082	0.1597	0.2107	0.0102	0.0027	0.0093	0.007	0.0137	0.0036	0.0095	0.0156	0.108	0.177	0.0026	0.0029	0.0072	0.0165	0.0175	0.0085	0.0185	0.0095	0.0031
2	rs113283177	80221687	0.86	0.223270892544248	0.8	0.544775224122235	0.0140621701920492	0.0435938262259931	0.0031	0.002	0.0256	0.1421	0.0082	0.1596	0.2106	0.0103	0.0027	0.0093	0.007	0.0137	0.0036	0.0095	0.0155	0.108	0.1771	0.0026	0.0029	0.0073	0.0165	0.0175	0.0085	0.0185	0.0095	0.0031
2	rs72622677	80223729	0.86	0.223270892544248	0.8	0.544775224122235	0.0183784104424733	0.0543280933786808	0.0031	0.002	0.0253	0.1414	0.0085	0.1589	0.2095	0.0104	0.0027	0.0093	0.0072	0.0137	0.0037	0.0096	0.0152	0.1087	0.1787	0.0027	0.0029	0.0075	0.0165	0.0175	0.0085	0.0181	0.0096	0.0033
2	rs4852547	80224755	0.86	0.223270892544248	0.8	0.544775224122235	0.0307247903072211	0.0739440968086657	0.0032	0.0019	0.0249	0.1398	0.0089	0.1589	0.2087	0.0104	0.0026	0.0091	0.0077	0.0135	0.0037	0.0096	0.0146	0.1095	0.1828	0.0026	0.0027	0.0075	0.0167	0.0169	0.0082	0.0173	0.0098	0.0033
2	rs684009	80224923	0.86	0.223270892544248	0.8	0.544775224122235	0.0361976366341846	0.0754615745563616	0.0032	0.0019	0.0247	0.1398	0.0089	0.1591	0.2083	0.0104	0.0026	0.0091	0.0077	0.0134	0.0037	0.0096	0.0144	0.1095	0.1834	0.0026	0.0026	0.0075	0.0167	0.0169	0.0081	0.0172	0.0099	0.0033
2	rs72922657	80226808	0.85	0.254661707966279	0.79	0.597486775499064	0.0828556330203888	0.102873984975318	0.0032	0.0017	0.0234	0.1398	0.0089	0.1637	0.2074	0.0103	0.0023	0.009	0.0078	0.0132	0.0035	0.0097	0.0132	0.1089	0.186	0.0022	0.0022	0.0079	0.0169	0.0163	0.0083	0.0154	0.0102	0.0032
2	rs482602	80227687	0.85	0.254661707966279	0.79	0.597486775499064	0.112917787294407	0.11814704359979	0.0031	0.0016	0.023	0.1398	0.009	0.1652	0.2073	0.0102	0.0021	0.009	0.0078	0.0132	0.0034	0.0098	0.0129	0.1087	0.1868	0.0021	0.0021	0.008	0.0169	0.0161	0.0083	0.0149	0.0103	0.0031
2	rs1434099	80229138	0.85	0.254661707966279	0.79	0.597486775499064	0.178993928795383	0.144610580140629	0.0031	0.0014	0.0223	0.1399	0.009	0.1672	0.2074	0.0102	0.0019	0.0089	0.0077	0.0131	0.0034	0.0098	0.0123	0.1092	0.187	0.002	0.002	0.0081	0.0172	0.0159	0.0083	0.0139	0.0105	0.003
2	rs1368910	80230038	0.85	0.254661707966279	0.79	0.597486775499064	0.245551088260889	0.160010082057872	0.0031	0.0012	0.0218	0.1395	0.009	0.1693	0.2078	0.0098	0.0017	0.0086	0.0078	0.0129	0.0034	0.0098	0.0125	0.1091	0.1876	0.0018	0.0019	0.0083	0.0171	0.0159	0.0082	0.0132	0.0105	0.0029
2	rs431413	80231175	0.84	0.289034762536342	0.79	0.597486775499064	0.286276398928375	0.16722706395609	0.003	0.0012	0.0217	0.1395	0.009	0.1692	0.2079	0.0097	0.0017	0.0084	0.0079	0.0128	0.0034	0.0098	0.0124	0.1088	0.1888	0.0018	0.0017	0.0083	0.0171	0.0159	0.0084	0.013	0.0105	0.0029
2	rs560737	80231469	0.84	0.289034762536342	0.79	0.597486775499064	0.274812785273974	0.164580858810211	0.003	0.0012	0.0217	0.1394	0.009	0.1692	0.2079	0.0097	0.0017	0.0084	0.0079	0.0129	0.0034	0.0098	0.0125	0.1088	0.1889	0.0018	0.0017	0.0083	0.0171	0.0159	0.0084	0.013	0.0105	0.0028
2	rs17018415	80232593	0.84	0.289034762536342	0.79	0.597486775499064	0.279715054191798	0.155197818379326	0.003	0.0012	0.0216	0.1394	0.0089	0.1693	0.2076	0.0098	0.0017	0.0084	0.0078	0.0127	0.0035	0.0098	0.0125	0.1089	0.1886	0.0018	0.0018	0.0084	0.0175	0.0159	0.0084	0.013	0.0105	0.0029
2	rs17018429	80234172	0.84	0.289034762536342	0.79	0.597486775499064	0.285991491283229	0.1553893040342	0.003	0.0012	0.0216	0.1394	0.0089	0.1692	0.2076	0.0098	0.0017	0.0084	0.0078	0.0127	0.0036	0.0098	0.0124	0.1089	0.1886	0.0018	0.0018	0.0084	0.0175	0.0158	0.0084	0.013	0.0105	0.0029
2	rs72813768	80237262	0.84	0.289034762536342	0.79	0.597486775499064	0.287512752930562	0.146293899622087	0.0031	0.0013	0.0215	0.1394	0.0089	0.1691	0.2076	0.0098	0.0017	0.0084	0.0078	0.0127	0.0037	0.0097	0.0124	0.1089	0.1886	0.0018	0.0018	0.0085	0.0175	0.0158	0.0084	0.013	0.0104	0.0029
2	rs6711371	80242693	0.84	0.289034762536342	0.79	0.597486775499064	0.28889512488822	0.142655642474505	0.0031	0.0014	0.0214	0.1393	0.0089	0.169	0.2075	0.0099	0.0017	0.0084	0.0078	0.0126	0.0039	0.0097	0.0124	0.1089	0.1886	0.0019	0.0018	0.0085	0.0175	0.0158	0.0084	0.013	0.0104	0.003
2	rs76961419	80246007	0.84	0.289034762536342	0.79	0.597486775499064	0.282537281642227	0.128083639446041	0.0031	0.0013	0.0213	0.139	0.0088	0.1697	0.2085	0.0101	0.0017	0.0083	0.0076	0.0126	0.0038	0.0095	0.0122	0.1089	0.1886	0.0019	0.0018	0.0086	0.0173	0.0156	0.0084	0.013	0.0103	0.0029
2	rs111376634	80247352	0.84	0.289034762536342	0.79	0.597486775499064	0.286799123920638	0.127192227947889	0.0029	0.0013	0.0213	0.139	0.0088	0.1699	0.2092	0.0103	0.0016	0.0082	0.0075	0.0125	0.0038	0.0094	0.0119	0.1091	0.1888	0.0019	0.0018	0.0088	0.0172	0.0152	0.0083	0.0128	0.0102	0.0028
2	rs9309555	80254739	0.84	0.289034762536342	0.79	0.597486775499064	0.279574342182447	0.127281264844169	0.0029	0.0013	0.0213	0.139	0.0088	0.1701	0.2095	0.0103	0.0016	0.0082	0.0075	0.0125	0.0038	0.0094	0.0117	0.1092	0.1888	0.0019	0.0018	0.0088	0.0172	0.015	0.0083	0.0127	0.0101	0.0028
2	rs2276658	80256677	0.84	0.289034762536342	0.79	0.597486775499064	0.275463725342813	0.131221737686608	0.0029	0.0013	0.0213	0.139	0.0088	0.1702	0.2096	0.0103	0.0016	0.0082	0.0075	0.0125	0.0037	0.0094	0.0116	0.1093	0.189	0.0019	0.0018	0.0088	0.0172	0.0149	0.0082	0.0127	0.0101	0.0028
2	rs114672468	80258747	0.84	0.289034762536342	0.79	0.597486775499064	0.266654687110999	0.154432718292155	0.0027	0.0012	0.0206	0.139	0.0087	0.1712	0.21	0.0103	0.0015	0.0083	0.0074	0.0124	0.0034	0.0093	0.0116	0.1092	0.1897	0.0019	0.0017	0.0091	0.0171	0.0149	0.0085	0.0125	0.0098	0.0026
2	rs116003107	80261010	0.84	0.289034762536342	0.79	0.597486775499064	0.228285832151084	0.146856569611535	0.0027	0.0012	0.0203	0.1389	0.0085	0.1719	0.2101	0.0104	0.0014	0.0084	0.0074	0.0125	0.0033	0.0092	0.0116	0.1091	0.19	0.0019	0.0016	0.0093	0.017	0.0149	0.0087	0.0124	0.0097	0.0025
2	rs6729700	80261170	0.84	0.289034762536342	0.79	0.597486775499064	0.22623406374796	0.145077461714473	0.0027	0.0012	0.0203	0.139	0.0085	0.1719	0.2101	0.0104	0.0014	0.0084	0.0074	0.0125	0.0033	0.0092	0.0116	0.1091	0.19	0.0019	0.0016	0.0093	0.017	0.0149	0.0087	0.0124	0.0097	0.0025
2	rs10865451	80272811	0.83	0.326509998324372	0.79	0.597486775499064	0.242979970289801	0.130681780387496	0.0026	0.0012	0.0201	0.1387	0.0085	0.1721	0.2101	0.0106	0.0014	0.0084	0.0073	0.0125	0.0033	0.0093	0.0116	0.1088	0.1905	0.0019	0.0016	0.0093	0.017	0.015	0.0088	0.0123	0.0097	0.0024
2	rs12465490	80273785	0.83	0.326509998324372	0.79	0.597486775499064	0.245988345814888	0.133843103909658	0.0026	0.0012	0.02	0.1387	0.0085	0.1721	0.2101	0.0106	0.0014	0.0084	0.0073	0.0125	0.0033	0.0093	0.0116	0.1088	0.1905	0.0019	0.0016	0.0093	0.017	0.015	0.0088	0.0123	0.0097	0.0024
2	rs1812391	80278644	0.84	0.289034762536342	0.79	0.597486775499064	0.255984230086723	0.141542879010678	0.0026	0.0012	0.02	0.1387	0.0085	0.1725	0.2101	0.0105	0.0014	0.0084	0.0073	0.0125	0.0033	0.0093	0.0116	0.1089	0.1906	0.0019	0.0016	0.0092	0.0169	0.015	0.0088	0.0123	0.0096	0.0024
2	rs7558349	80280465	0.84	0.289034762536342	0.79	0.597486775499064	0.266243419831013	0.153764363523109	0.0026	0.0012	0.02	0.1386	0.0086	0.1725	0.21	0.0105	0.0014	0.0084	0.0073	0.0124	0.0033	0.0093	0.0115	0.109	0.1906	0.0019	0.0016	0.0091	0.0169	0.015	0.0087	0.0123	0.0096	0.0024
2	rs12470677	80283195	0.84	0.289034762536342	0.79	0.597486775499064	0.29205441834448	0.145264366835946	0.0026	0.0011	0.02	0.1386	0.0086	0.1727	0.2099	0.0105	0.0014	0.0084	0.0072	0.0124	0.0034	0.0092	0.0115	0.1091	0.1909	0.002	0.0017	0.009	0.0168	0.015	0.0087	0.0122	0.0095	0.0024
2	rs17339877	80284885	0.84	0.289034762536342	0.79	0.597486775499064	0.300958864231046	0.138958796567564	0.0026	0.0011	0.02	0.1386	0.0086	0.1729	0.2099	0.0104	0.0014	0.0083	0.0072	0.0123	0.0034	0.0092	0.0115	0.1091	0.1911	0.002	0.0017	0.0089	0.0168	0.0151	0.0088	0.0122	0.0095	0.0023
2	rs77420498	80290665	0.84	0.289034762536342	0.79	0.597486775499064	0.275324168321278	0.110620385079525	0.0024	0.0014	0.0196	0.1384	0.0084	0.1736	0.2102	0.0105	0.0013	0.008	0.0072	0.012	0.0033	0.009	0.0113	0.1092	0.1917	0.0021	0.0017	0.009	0.017	0.0151	0.009	0.0119	0.0093	0.0022
2	rs62141405	80290830	0.84	0.289034762536342	0.8	0.544775224122235	0.273281710924485	0.107429017812286	0.0024	0.0015	0.0196	0.1384	0.0084	0.1737	0.2102	0.0105	0.0013	0.008	0.0072	0.012	0.0033	0.009	0.0113	0.1092	0.1918	0.0021	0.0017	0.009	0.017	0.0151	0.009	0.0119	0.0093	0.0021
2	rs59997606	80292837	0.84	0.289034762536342	0.8	0.544775224122235	0.266974799469717	0.0883577645998958	0.0022	0.0017	0.0196	0.1379	0.0084	0.1741	0.2101	0.0107	0.0012	0.0079	0.0071	0.0118	0.0033	0.0088	0.0116	0.1089	0.1923	0.0022	0.0018	0.009	0.0171	0.0154	0.009	0.0118	0.0093	0.002
2	rs11126749	80295279	0.84	0.289034762536342	0.8	0.544775224122235	0.269727151983533	0.086969890460622	0.0021	0.0019	0.0194	0.1376	0.0085	0.1744	0.21	0.0108	0.0011	0.0079	0.007	0.0117	0.0033	0.0087	0.0117	0.1091	0.1922	0.0022	0.0018	0.0092	0.0172	0.0156	0.009	0.0115	0.0093	0.0019
2	rs62141420	80297121	0.84	0.289034762536342	0.81	0.49521423796015	0.262466843005446	0.0908466920878404	0.0019	0.0019	0.0192	0.1374	0.0085	0.1747	0.2097	0.0109	0.0011	0.0079	0.0069	0.0116	0.0034	0.0086	0.0116	0.1101	0.1922	0.0022	0.0018	0.0092	0.0172	0.0152	0.0089	0.0115	0.0093	0.0019
2	rs1484464	80298534	0.83	0.326509998324372	0.81	0.49521423796015	0.247697733168283	0.0975901499978567	0.0018	0.002	0.0191	0.1373	0.0085	0.175	0.2095	0.0109	0.0012	0.0079	0.0068	0.0115	0.0034	0.0085	0.0116	0.1109	0.1922	0.0023	0.0018	0.0093	0.0173	0.0149	0.0088	0.0115	0.0094	0.0019
2	rs1484466	80299064	0.83	0.326509998324372	0.83	0.405269641990714	0.216863536495582	0.0975097124464381	0.0018	0.0021	0.019	0.1363	0.0086	0.1767	0.2088	0.0108	0.0015	0.0081	0.0067	0.0114	0.0036	0.0083	0.0115	0.111	0.1923	0.0023	0.0019	0.0094	0.0171	0.0146	0.0087	0.0114	0.0094	0.0019
2	rs716487	80310648	0.82	0.36720095628419	0.84	0.364737902801441	0.165478860196817	0.114702484957293	0.0021	0.0023	0.0182	0.1364	0.0087	0.1773	0.2085	0.0108	0.0017	0.0086	0.0066	0.0116	0.0038	0.008	0.0109	0.1124	0.1905	0.0027	0.0019	0.0092	0.0173	0.0146	0.0086	0.0111	0.0093	0.002
2	rs115826332	80318935	0.82	0.36720095628419	0.84	0.364737902801441	0.136991522727648	0.115645883994281	0.0023	0.0023	0.0179	0.1364	0.0087	0.1773	0.2089	0.0108	0.0018	0.0087	0.0065	0.0114	0.0037	0.008	0.0112	0.1129	0.1899	0.0028	0.0019	0.0092	0.0173	0.0145	0.0085	0.0109	0.0092	0.0021
2	rs6748801	80329264	0.82	0.36720095628419	0.84	0.364737902801441	0.124689762457788	0.117887364243915	0.0023	0.0023	0.0177	0.1364	0.0087	0.1774	0.2091	0.0108	0.0018	0.0087	0.0065	0.0114	0.0037	0.0081	0.0114	0.1131	0.1896	0.0029	0.0019	0.0091	0.0173	0.0145	0.0085	0.0109	0.0091	0.0021
2	rs1031442	80332151	0.81	0.411214762386647	0.84	0.364737902801441	0.112169403463112	0.119187917616413	0.0024	0.0022	0.0176	0.1364	0.0087	0.1774	0.2093	0.0107	0.0018	0.0088	0.0065	0.0113	0.0037	0.0081	0.0115	0.1133	0.1893	0.0029	0.002	0.0091	0.0173	0.0144	0.0085	0.0108	0.0091	0.0021
2	rs62141428	80335732	0.81	0.411214762386647	0.84	0.364737902801441	0.101726234724566	0.113591350677242	0.0025	0.0022	0.0174	0.1361	0.0087	0.1775	0.2097	0.0106	0.0018	0.0088	0.0064	0.0112	0.0037	0.008	0.0117	0.1136	0.189	0.0029	0.002	0.0092	0.0173	0.0145	0.0085	0.0107	0.009	0.0021
2	rs1017632	80340234	0.81	0.411214762386647	0.84	0.364737902801441	0.0914974391790658	0.105266221340643	0.0026	0.0023	0.0174	0.1359	0.0087	0.1775	0.21	0.0108	0.0018	0.0087	0.0063	0.0112	0.0036	0.0079	0.0117	0.1138	0.1889	0.0029	0.002	0.0094	0.0173	0.0146	0.0084	0.0107	0.0089	0.0021
2	rs62141431	80342942	0.81	0.411214762386647	0.84	0.364737902801441	0.0896340217665912	0.105349091599781	0.0027	0.0024	0.0173	0.1359	0.0087	0.1775	0.21	0.0108	0.0018	0.0087	0.0063	0.0111	0.0036	0.0079	0.0117	0.1139	0.1889	0.0029	0.002	0.0094	0.0174	0.0145	0.0084	0.0107	0.0089	0.0021
2	rs80311133	80352098	0.81	0.411214762386647	0.84	0.364737902801441	0.0859329694809709	0.108097900011537	0.0027	0.0024	0.0171	0.1359	0.0086	0.1777	0.21	0.0108	0.0018	0.0087	0.0062	0.0111	0.0035	0.0078	0.0117	0.1141	0.1888	0.0029	0.002	0.0094	0.0175	0.0145	0.0084	0.0106	0.0088	0.0021
2	rs72926618	80356514	0.81	0.411214762386647	0.83	0.405269641990714	0.0831303508856515	0.105680824592601	0.0027	0.0024	0.0169	0.1359	0.0086	0.1778	0.2099	0.0108	0.0018	0.0087	0.0062	0.0111	0.0035	0.0078	0.0117	0.1143	0.1888	0.003	0.002	0.0095	0.0176	0.0145	0.0084	0.0105	0.0088	0.0021
2	rs13014439	80356575	0.81	0.411214762386647	0.83	0.405269641990714	0.0831532702855954	0.106012960317206	0.0027	0.0024	0.0169	0.1359	0.0086	0.1778	0.2099	0.0108	0.0018	0.0087	0.0062	0.0111	0.0035	0.0078	0.0117	0.1143	0.1888	0.003	0.002	0.0095	0.0176	0.0145	0.0084	0.0105	0.0088	0.0021
2	rs1867805	80371312	0.81	0.411214762386647	0.83	0.405269641990714	0.0714218108109934	0.0925737372595318	0.0027	0.0025	0.0168	0.1356	0.0084	0.1782	0.2092	0.0108	0.0019	0.0086	0.0061	0.011	0.0035	0.0076	0.0117	0.1148	0.1887	0.0031	0.002	0.0097	0.0181	0.0144	0.0085	0.0105	0.0086	0.0021
2	rs13386153	80406158	0.8	0.458652199356866	0.83	0.405269641990714	0.0556815472943913	0.0872005922721465	0.0028	0.0026	0.0167	0.1357	0.0082	0.1768	0.2086	0.0111	0.0022	0.0081	0.0061	0.0104	0.0036	0.0068	0.0112	0.1166	0.1877	0.0032	0.0018	0.0111	0.0202	0.0143	0.0088	0.0101	0.0083	0.0023
2	rs72815708	80408461	0.8	0.458652199356866	0.82	0.448736318624531	0.0556991870706586	0.0868930442417432	0.0028	0.0026	0.0167	0.1357	0.0082	0.1768	0.2086	0.0111	0.0022	0.0081	0.0061	0.0104	0.0036	0.0068	0.0112	0.1166	0.1877	0.0032	0.0018	0.0111	0.0202	0.0143	0.0088	0.0101	0.0083	0.0023
2	rs78873173	80414593	0.8	0.458652199356866	0.82	0.448736318624531	0.0553295340596668	0.0852855725396139	0.0028	0.0026	0.0167	0.1357	0.0081	0.1767	0.2085	0.0111	0.0022	0.0081	0.0061	0.0103	0.0037	0.0067	0.0111	0.1168	0.1876	0.0032	0.0018	0.0112	0.0204	0.0143	0.0088	0.01	0.0083	0.0023
2	rs72815709	80415786	0.8	0.458652199356866	0.81	0.49521423796015	0.0553470993496971	0.0855144735683938	0.0028	0.0026	0.0167	0.1357	0.0081	0.1766	0.2085	0.0111	0.0022	0.0081	0.0061	0.0103	0.0037	0.0067	0.0111	0.1168	0.1876	0.0032	0.0018	0.0113	0.0205	0.0143	0.0088	0.01	0.0083	0.0023
2	rs57939543	80434008	0.8	0.458652199356866	0.81	0.49521423796015	0.0545777433122823	0.0821820760467997	0.0028	0.0026	0.0167	0.1357	0.0081	0.1767	0.2083	0.0111	0.0023	0.0081	0.0061	0.0103	0.0037	0.0066	0.0111	0.1168	0.1875	0.0033	0.0018	0.0115	0.0206	0.0143	0.0088	0.01	0.0082	0.0023
2	rs12987507	80435309	0.8	0.458652199356866	0.82	0.448736318624531	0.0547170913841881	0.0818817853667275	0.0028	0.0026	0.0167	0.1357	0.0081	0.1767	0.2083	0.0111	0.0023	0.008	0.006	0.0103	0.0037	0.0066	0.0111	0.1169	0.1875	0.0033	0.0018	0.0115	0.0206	0.0143	0.0088	0.01	0.0082	0.0023
2	rs1979024	80443877	0.8	0.458652199356866	0.82	0.448736318624531	0.055171613878246	0.081581939666704	0.0028	0.0026	0.0167	0.1357	0.0081	0.1767	0.2083	0.0112	0.0023	0.008	0.006	0.0103	0.0037	0.0066	0.0111	0.1169	0.1875	0.0033	0.0018	0.0115	0.0206	0.0143	0.0088	0.01	0.0082	0.0023
2	rs80102863	80449350	0.8	0.458652199356866	0.81	0.49521423796015	0.0609356399815878	0.0845243513721715	0.0028	0.0026	0.0166	0.1352	0.0081	0.1767	0.2084	0.0111	0.0023	0.008	0.006	0.0103	0.0038	0.0065	0.011	0.1173	0.1874	0.0033	0.0018	0.0116	0.021	0.0143	0.0088	0.01	0.0082	0.0023
2	rs7564915	80454116	0.8	0.458652199356866	0.81	0.49521423796015	0.0712556900649132	0.0822572181755954	0.0028	0.0026	0.0165	0.1348	0.0081	0.1764	0.2088	0.0112	0.0023	0.008	0.006	0.0103	0.0038	0.0061	0.011	0.1176	0.1871	0.0033	0.0018	0.0119	0.0212	0.0144	0.0088	0.01	0.0082	0.0023
2	rs2862024	80456138	0.8	0.458652199356866	0.82	0.448736318624531	0.0726757427047694	0.0833121191099893	0.0028	0.0026	0.0165	0.1347	0.0081	0.1763	0.2089	0.0112	0.0023	0.0079	0.006	0.0103	0.0038	0.0061	0.011	0.1177	0.1871	0.0033	0.0018	0.0119	0.0213	0.0144	0.0088	0.01	0.0082	0.0023
2	rs6721948	80465130	0.8	0.458652199356866	0.82	0.448736318624531	0.0825586778546003	0.0800894066322641	0.0029	0.0027	0.0165	0.1343	0.008	0.1763	0.2091	0.0112	0.0024	0.0079	0.006	0.0103	0.0039	0.0058	0.0109	0.1178	0.1871	0.0033	0.0019	0.0119	0.0214	0.0144	0.0088	0.01	0.0082	0.0023
2	rs78418800	80487704	0.79	0.509607847349147	0.82	0.448736318624531	0.0766533589608168	0.0823323880694233	0.0028	0.0028	0.017	0.1325	0.0077	0.1759	0.21	0.0107	0.0025	0.008	0.006	0.0105	0.004	0.0054	0.0108	0.1182	0.1868	0.0033	0.002	0.0123	0.0229	0.0143	0.0087	0.01	0.0078	0.0025
2	rs1838254	80488280	0.79	0.509607847349147	0.82	0.448736318624531	0.0766533589608168	0.0806850783757492	0.0028	0.0028	0.017	0.1325	0.0077	0.1759	0.21	0.0107	0.0025	0.008	0.006	0.0105	0.004	0.0054	0.0108	0.1182	0.1868	0.0033	0.002	0.0123	0.0229	0.0143	0.0087	0.01	0.0078	0.0025
2	rs318369	80488774	0.79	0.509607847349147	0.82	0.448736318624531	0.0772640391208681	0.0795696654888375	0.0028	0.0028	0.017	0.1325	0.0077	0.1759	0.21	0.0107	0.0025	0.008	0.0061	0.0105	0.004	0.0054	0.0108	0.1182	0.1869	0.0033	0.002	0.0123	0.0229	0.0144	0.0087	0.01	0.0078	0.0025
2	rs318362	80492900	0.79	0.509607847349147	0.82	0.448736318624531	0.0822396423421652	0.0878169919829966	0.0028	0.0028	0.0168	0.1324	0.0077	0.176	0.2098	0.0107	0.0025	0.008	0.006	0.0105	0.0041	0.0054	0.0107	0.1179	0.1868	0.0034	0.002	0.0124	0.0232	0.0144	0.0088	0.01	0.0079	0.0025
2	rs79696696	80493357	0.79	0.509607847349147	0.83	0.405269641990714	0.081739896950294	0.0896765788393621	0.0028	0.0028	0.0168	0.1324	0.0077	0.1759	0.2097	0.0107	0.0025	0.008	0.006	0.0105	0.0041	0.0054	0.0107	0.1179	0.1868	0.0034	0.002	0.0124	0.0232	0.0144	0.0088	0.01	0.0079	0.0025
2	rs17261510	80496089	0.79	0.509607847349147	0.83	0.405269641990714	0.0797827059355255	0.0901438999532543	0.0028	0.0028	0.0168	0.1323	0.0076	0.1759	0.2096	0.0107	0.0025	0.008	0.0061	0.0105	0.0041	0.0054	0.0108	0.118	0.1868	0.0033	0.002	0.0124	0.0232	0.0144	0.0088	0.01	0.0079	0.0025
2	rs310776	80501998	0.79	0.509607847349147	0.83	0.405269641990714	0.0736891080444286	0.0888223385193524	0.0027	0.0028	0.0168	0.1322	0.0075	0.1761	0.2094	0.0105	0.0026	0.008	0.0061	0.0105	0.0041	0.0054	0.0108	0.1184	0.1868	0.0033	0.002	0.0124	0.0234	0.0144	0.0087	0.0099	0.0077	0.0026
2	rs116318937	80507886	0.79	0.509607847349147	0.83	0.405269641990714	0.0606738443083157	0.0856672111235445	0.0027	0.0028	0.0168	0.132	0.0072	0.1761	0.2094	0.0106	0.0026	0.0081	0.006	0.0104	0.0042	0.0053	0.011	0.1194	0.1864	0.0033	0.002	0.0124	0.0237	0.0144	0.0084	0.0099	0.0074	0.0026
2	rs11898728	80508378	0.79	0.509607847349147	0.83	0.405269641990714	0.0572840871539975	0.0827086536909707	0.0027	0.0029	0.0167	0.1319	0.0071	0.1761	0.2094	0.0106	0.0026	0.0082	0.006	0.0104	0.0042	0.0053	0.0111	0.1199	0.1863	0.0033	0.002	0.0124	0.0239	0.0144	0.0083	0.0099	0.0072	0.0026
2	rs75188414	80519306	0.79	0.509607847349147	0.82	0.448736318624531	0.0212473396185276	0.0710181248424649	0.0026	0.003	0.0169	0.1335	0.0066	0.1754	0.2106	0.0108	0.0025	0.0082	0.0061	0.0103	0.0042	0.0051	0.0116	0.1214	0.1838	0.0027	0.0018	0.013	0.0244	0.0144	0.0078	0.0094	0.0068	0.0025
2	rs2862286	80521341	0.79	0.509607847349147	0.81	0.49521423796015	0.0201587849522423	0.0708766457271976	0.0026	0.003	0.0169	0.1337	0.0066	0.1754	0.2106	0.0108	0.0025	0.0082	0.0061	0.0103	0.0042	0.0051	0.0116	0.1216	0.1836	0.0026	0.0018	0.013	0.0244	0.0144	0.0078	0.0094	0.0068	0.0025
2	rs78743886	80526874	0.79	0.509607847349147	0.81	0.49521423796015	0.00671068619522535	0.0492546460826424	0.0025	0.0029	0.0178	0.1327	0.0064	0.1749	0.2122	0.0109	0.0024	0.0082	0.0059	0.0104	0.0037	0.0053	0.0118	0.1238	0.1816	0.0023	0.0016	0.0132	0.0246	0.0143	0.0076	0.0096	0.0065	0.0024
2	rs116077606	80528881	0.79	0.509607847349147	0.81	0.49521423796015	0.00443566797785671	0.044747939085228	0.0024	0.0029	0.018	0.1325	0.0063	0.1743	0.213	0.011	0.0023	0.0081	0.0057	0.0106	0.0034	0.0052	0.0119	0.1254	0.1806	0.0021	0.0015	0.0134	0.0248	0.0142	0.0075	0.0094	0.0063	0.0023
2	rs6733871	80529956	0.79	0.509607847349147	0.81	0.49521423796015	0.00387548953241311	0.0488919502188762	0.0024	0.0029	0.0181	0.1324	0.0062	0.174	0.2134	0.011	0.0022	0.0081	0.0056	0.0108	0.0033	0.0052	0.012	0.1263	0.1801	0.0021	0.0015	0.0135	0.0249	0.0142	0.0075	0.0094	0.0062	0.0022
2	rs76300062	80530062	0.79	0.509607847349147	0.81	0.49521423796015	0.00375061138378713	0.0466813831772201	0.0024	0.0029	0.0181	0.1324	0.0062	0.174	0.2134	0.011	0.0022	0.0081	0.0056	0.0108	0.0033	0.0052	0.012	0.1263	0.18	0.0021	0.0015	0.0135	0.0249	0.0142	0.0075	0.0094	0.0062	0.0022
2	rs79103200	80541030	0.79	0.509607847349147	0.81	0.49521423796015	0.00228679261503209	0.0467997217724181	0.0024	0.0029	0.0184	0.1324	0.0061	0.1739	0.2142	0.011	0.0021	0.0076	0.0055	0.0104	0.0029	0.0051	0.0125	0.1281	0.1777	0.0021	0.0013	0.0137	0.0255	0.0144	0.0074	0.0094	0.0062	0.0023
2	rs6755232	80545487	0.79	0.509607847349147	0.81	0.49521423796015	0.0029429105026671	0.0659991280481195	0.0024	0.0029	0.0185	0.1324	0.0061	0.1738	0.2144	0.011	0.0021	0.0075	0.0055	0.0103	0.0027	0.0051	0.0126	0.1286	0.1771	0.0022	0.0013	0.0138	0.0257	0.0145	0.0074	0.0094	0.0061	0.0023
2	rs12612562	80545525	0.79	0.509607847349147	0.8	0.544775224122235	0.00297294215298323	0.0684894613515642	0.0024	0.0029	0.0185	0.1324	0.0061	0.1738	0.2144	0.011	0.0021	0.0075	0.0055	0.0103	0.0027	0.0051	0.0126	0.1286	0.1771	0.0022	0.0012	0.0138	0.0257	0.0145	0.0074	0.0095	0.0061	0.0023
2	rs11126756	80554749	0.79	0.509607847349147	0.8	0.544775224122235	0.00247872764885625	0.0638180488440038	0.0021	0.0029	0.0186	0.1326	0.0057	0.173	0.2155	0.0109	0.0021	0.0077	0.0054	0.0104	0.0031	0.0051	0.0126	0.1293	0.1754	0.0021	0.0013	0.014	0.0259	0.0145	0.0075	0.0094	0.0061	0.0024
2	rs72813636	80556085	0.79	0.509607847349147	0.8	0.544775224122235	0.00239639871726604	0.0593521258112914	0.0022	0.0029	0.0186	0.1326	0.0057	0.173	0.2155	0.0109	0.0021	0.0077	0.0054	0.0105	0.003	0.0051	0.0126	0.1294	0.1754	0.0021	0.0013	0.014	0.0259	0.0145	0.0074	0.0095	0.0062	0.0024
2	rs310784	80558293	0.79	0.509607847349147	0.8	0.544775224122235	0.00247698965538402	0.052446903819743	0.0022	0.0029	0.0185	0.1327	0.0057	0.1728	0.2155	0.0109	0.0021	0.0078	0.0053	0.0105	0.003	0.0051	0.0126	0.1296	0.1754	0.0021	0.0012	0.014	0.0259	0.0145	0.0074	0.0095	0.0061	0.0024
2	rs76305745	80558979	0.79	0.509607847349147	0.8	0.544775224122235	0.00250666866801142	0.0559815651319115	0.0022	0.0029	0.0185	0.1327	0.0057	0.1728	0.2155	0.0109	0.0021	0.0078	0.0053	0.0105	0.003	0.0051	0.0126	0.1297	0.1754	0.0021	0.0012	0.014	0.0259	0.0145	0.0074	0.0095	0.0061	0.0024
2	rs77638292	80562069	0.79	0.509607847349147	0.8	0.544775224122235	0.00227540799019298	0.05739727393325	0.0023	0.003	0.0185	0.1327	0.0057	0.1726	0.2156	0.0109	0.0021	0.0078	0.0053	0.0105	0.003	0.0051	0.0126	0.1299	0.1753	0.0021	0.0013	0.014	0.0257	0.0145	0.0074	0.0095	0.0061	0.0024
2	rs12465382	80567348	0.79	0.509607847349147	0.8	0.544775224122235	0.00208268310343759	0.0550250321670733	0.0024	0.003	0.0186	0.1326	0.0056	0.1724	0.2159	0.0107	0.0022	0.0077	0.0052	0.0105	0.0032	0.0051	0.0126	0.13	0.1751	0.0022	0.0014	0.0139	0.0255	0.0145	0.0073	0.0096	0.0061	0.0025
2	rs71426615	80597843	0.78	0.56417027826485	0.8	0.544775224122235	0.00117716474598284	0.0634800449719103	0.0027	0.0032	0.0187	0.1324	0.0055	0.1716	0.2173	0.0106	0.0023	0.0078	0.005	0.0105	0.0034	0.005	0.0125	0.1305	0.174	0.0022	0.002	0.0138	0.0246	0.0145	0.0071	0.0097	0.0063	0.0027
2	rs13407218	80600505	0.78	0.56417027826485	0.8	0.544775224122235	0.00132078706989894	0.0652459086315517	0.0027	0.0032	0.0187	0.1323	0.0055	0.1716	0.2174	0.0106	0.0023	0.0078	0.005	0.0105	0.0034	0.005	0.0125	0.1305	0.1739	0.0022	0.002	0.0138	0.0246	0.0145	0.0071	0.0097	0.0063	0.0027
2	rs6547308	80602334	0.78	0.56417027826485	0.8	0.544775224122235	0.00138687559623594	0.0632101872033475	0.0027	0.0032	0.0187	0.1324	0.0055	0.1715	0.2175	0.0106	0.0023	0.0078	0.0049	0.0105	0.0034	0.005	0.0126	0.1302	0.1739	0.0022	0.002	0.0138	0.0246	0.0145	0.0071	0.0097	0.0063	0.0027
2	rs80227929	80604414	0.78	0.56417027826485	0.8	0.544775224122235	0.00116391193479091	0.0572679468469331	0.0027	0.0032	0.0187	0.1326	0.0055	0.1717	0.2178	0.0105	0.0023	0.0078	0.0049	0.0105	0.0033	0.005	0.0127	0.1303	0.1738	0.0022	0.002	0.0138	0.0246	0.0145	0.0067	0.0097	0.0063	0.0027
2	rs115853021	80610230	0.78	0.56417027826485	0.8	0.544775224122235	0.000882155269757773	0.0519501115884336	0.0028	0.0032	0.0189	0.1328	0.0055	0.1714	0.2177	0.0105	0.0023	0.0078	0.0049	0.0105	0.0033	0.005	0.0128	0.1304	0.1734	0.0022	0.002	0.0138	0.0248	0.0145	0.0067	0.0096	0.0063	0.0026
2	rs6547309	80613607	0.78	0.56417027826485	0.8	0.544775224122235	0.0010083072742612	0.056301984089823	0.0028	0.0032	0.019	0.133	0.0055	0.1712	0.2176	0.0105	0.0023	0.0079	0.0048	0.0105	0.0033	0.005	0.0129	0.1304	0.1731	0.0022	0.002	0.0138	0.0249	0.0145	0.0068	0.0096	0.0063	0.0026
2	rs77505636	80615472	0.79	0.509607847349147	0.8	0.544775224122235	0.000907974603099371	0.0543912930221992	0.0028	0.0032	0.019	0.1331	0.0054	0.1711	0.2177	0.0105	0.0023	0.0078	0.0048	0.0105	0.0033	0.0049	0.0129	0.1304	0.1733	0.0022	0.002	0.0138	0.0249	0.0145	0.0068	0.0096	0.0063	0.0025
2	rs17340010	80616101	0.79	0.509607847349147	0.8	0.544775224122235	0.000943894243493265	0.0554705311692751	0.0028	0.0032	0.019	0.1331	0.0054	0.1711	0.2177	0.0105	0.0023	0.0078	0.0048	0.0106	0.0033	0.0049	0.0129	0.1304	0.1734	0.0022	0.002	0.0138	0.0249	0.0145	0.0068	0.0096	0.0063	0.0025
2	rs73938296	80617268	0.79	0.509607847349147	0.79	0.597486775499064	0.000936776002006832	0.0552157708384631	0.0028	0.0032	0.019	0.1331	0.0054	0.171	0.2177	0.0105	0.0023	0.0078	0.0048	0.0106	0.0033	0.0049	0.013	0.1304	0.1734	0.0022	0.002	0.0138	0.0249	0.0145	0.0068	0.0096	0.0063	0.0025
2	rs72813680	80627315	0.79	0.509607847349147	0.79	0.597486775499064	0.000965516473895257	0.0540125712744071	0.0028	0.0032	0.0189	0.1334	0.0054	0.1707	0.2179	0.0105	0.0023	0.0078	0.0048	0.0106	0.0033	0.0048	0.0131	0.1305	0.1738	0.0022	0.002	0.0138	0.0249	0.0145	0.0068	0.0095	0.0063	0.0024
2	rs17019163	80628225	0.79	0.509607847349147	0.79	0.597486775499064	0.00098015631747462	0.0539495621488065	0.0028	0.0032	0.0189	0.1334	0.0054	0.1707	0.2179	0.0105	0.0023	0.0078	0.0048	0.0106	0.0033	0.0047	0.0131	0.1305	0.1738	0.0022	0.002	0.0138	0.0249	0.0145	0.0068	0.0095	0.0063	0.0024
2	rs79555546	80640089	0.79	0.509607847349147	0.79	0.597486775499064	0.000976887350984792	0.0477511778391918	0.0028	0.0031	0.0188	0.1334	0.0053	0.1706	0.2182	0.0104	0.0022	0.0077	0.0047	0.0106	0.0033	0.0047	0.0132	0.1305	0.174	0.0021	0.0019	0.0137	0.0248	0.0145	0.0068	0.0095	0.0063	0.0023
2	rs114365570	80640705	0.79	0.509607847349147	0.78	0.653412240020304	0.000981794169748607	0.04805023439048	0.0028	0.0031	0.0188	0.1334	0.0053	0.1706	0.2182	0.0104	0.0022	0.0077	0.0047	0.0106	0.0033	0.0047	0.0132	0.1305	0.174	0.0021	0.0019	0.0137	0.0248	0.0145	0.0068	0.0095	0.0063	0.0023
2	rs11902575	80641365	0.79	0.509607847349147	0.79	0.597486775499064	0.00100663315569014	0.04949709514237	0.0028	0.0031	0.0188	0.1334	0.0053	0.1706	0.2182	0.0104	0.0022	0.0077	0.0047	0.0106	0.0033	0.0047	0.0132	0.1305	0.174	0.0021	0.0019	0.0137	0.0248	0.0145	0.0068	0.0095	0.0063	0.0023
2	Affx-20560232	80653423	0.79	0.509607847349147	0.79	0.597486775499064	0.00251897191337185	0.0518881570009337	0.0029	0.0032	0.0182	0.1329	0.0051	0.1721	0.2182	0.0095	0.0022	0.0075	0.0046	0.0107	0.0033	0.0045	0.0138	0.1309	0.1747	0.0021	0.0021	0.014	0.0244	0.0145	0.0067	0.0095	0.0062	0.0021
2	rs55828573	80653609	0.79	0.509607847349147	0.79	0.597486775499064	0.00249965988013858	0.0538236392758575	0.0029	0.0032	0.0182	0.1329	0.0051	0.1721	0.2181	0.0095	0.0022	0.0075	0.0046	0.0108	0.0033	0.0045	0.0138	0.1309	0.1747	0.0021	0.0021	0.0139	0.0244	0.0145	0.0067	0.0095	0.0062	0.0021
2	rs1444541	80656878	0.79	0.509607847349147	0.79	0.597486775499064	0.0020126088571984	0.0438235762824547	0.0029	0.0031	0.0182	0.1327	0.005	0.1717	0.2179	0.0095	0.0022	0.0077	0.0046	0.0109	0.0033	0.0046	0.0138	0.1308	0.1749	0.0021	0.0021	0.0138	0.0247	0.0145	0.0066	0.0096	0.0064	0.0024
2	rs76437210	80663913	0.79	0.509607847349147	0.79	0.597486775499064	0.00494839443382701	0.043078855317421	0.0029	0.0031	0.0181	0.1313	0.0049	0.172	0.2183	0.0096	0.0021	0.0077	0.0046	0.0108	0.0031	0.0047	0.0136	0.1319	0.175	0.002	0.002	0.0135	0.0244	0.0147	0.007	0.0096	0.0066	0.002
2	rs78322719	80666850	0.78	0.56417027826485	0.79	0.597486775499064	0.00969402509633869	0.037328074890177	0.003	0.0031	0.018	0.1303	0.0049	0.1723	0.2185	0.0097	0.0021	0.0077	0.0047	0.0108	0.003	0.0048	0.0135	0.1324	0.175	0.0019	0.002	0.0134	0.0243	0.0148	0.0073	0.0096	0.0067	0.0018
2	rs1946643	80668250	0.78	0.56417027826485	0.78	0.653412240020304	0.0109184687152597	0.0408789553683256	0.003	0.0031	0.0181	0.1302	0.0049	0.1726	0.2182	0.0097	0.0021	0.0076	0.0047	0.0108	0.003	0.0048	0.0135	0.1325	0.1751	0.0019	0.002	0.0134	0.0243	0.0149	0.0073	0.0096	0.0067	0.0018
2	rs115461174	80668814	0.78	0.56417027826485	0.78	0.653412240020304	0.0109682059302403	0.0393863052735187	0.003	0.0031	0.0181	0.1302	0.0049	0.1727	0.2182	0.0097	0.0021	0.0076	0.0047	0.0108	0.003	0.0048	0.0135	0.1324	0.1751	0.0018	0.002	0.0134	0.0243	0.0149	0.0073	0.0096	0.0067	0.0018
2	rs60563962	80669137	0.78	0.56417027826485	0.78	0.653412240020304	0.0112702183667219	0.0390034073936742	0.003	0.0031	0.0181	0.1302	0.0049	0.1727	0.2182	0.0097	0.0021	0.0076	0.0047	0.0108	0.003	0.0048	0.0135	0.1324	0.1751	0.0018	0.002	0.0134	0.0243	0.0149	0.0073	0.0096	0.0067	0.0018
2	rs115147694	80673046	0.78	0.56417027826485	0.78	0.653412240020304	0.011630416760125	0.0303777869732821	0.003	0.0031	0.0181	0.1299	0.0049	0.1726	0.2186	0.0097	0.002	0.0075	0.0046	0.0109	0.003	0.0048	0.0136	0.1322	0.1753	0.0018	0.002	0.0133	0.0243	0.0149	0.0073	0.0095	0.0067	0.0018
2	rs1548061	80675849	0.78	0.56417027826485	0.78	0.653412240020304	0.014555039324482	0.0305727652821174	0.003	0.003	0.0182	0.1295	0.0049	0.1723	0.2189	0.0099	0.002	0.0075	0.0046	0.0109	0.003	0.0048	0.0138	0.1318	0.1757	0.0019	0.002	0.0133	0.0244	0.015	0.0073	0.0095	0.0068	0.0017
2	Affx-20560497	80680915	0.78	0.56417027826485	0.78	0.653412240020304	0.0229160245700767	0.0324036979654317	0.003	0.003	0.0184	0.1288	0.0048	0.1718	0.2194	0.01	0.002	0.0076	0.0045	0.0108	0.0028	0.0048	0.014	0.1314	0.1763	0.0019	0.002	0.0132	0.0244	0.0152	0.0073	0.0095	0.0069	0.0016
2	rs1248739	80692624	0.78	0.56417027826485	0.78	0.653412240020304	0.0261955710794467	0.0312104434218983	0.003	0.0029	0.0184	0.1286	0.0048	0.1717	0.2195	0.0101	0.002	0.0075	0.0044	0.0108	0.0028	0.0048	0.0141	0.1313	0.1765	0.0019	0.002	0.0131	0.0244	0.0152	0.0073	0.0095	0.0069	0.0016
2	rs11676261	80695327	0.78	0.56417027826485	0.78	0.653412240020304	0.0278014834217269	0.0268301042016976	0.003	0.0029	0.0185	0.1285	0.0048	0.1716	0.2196	0.0101	0.002	0.0075	0.0044	0.0108	0.0028	0.0048	0.0142	0.1312	0.1766	0.0019	0.002	0.0131	0.0244	0.0153	0.0073	0.0095	0.0069	0.0016
2	rs11126769	80713142	0.78	0.56417027826485	0.78	0.653412240020304	0.0251114794287727	0.0250229323162157	0.0031	0.0029	0.0182	0.1278	0.0048	0.1724	0.2214	0.0101	0.0021	0.0075	0.0046	0.011	0.0028	0.0048	0.0144	0.1307	0.1747	0.0018	0.0019	0.013	0.0246	0.0149	0.0074	0.0098	0.007	0.0017
2	rs72915000	80717078	0.79	0.509607847349147	0.78	0.653412240020304	0.0306544509928003	0.0427370572784093	0.0031	0.0029	0.0179	0.1276	0.0048	0.1729	0.2226	0.0101	0.0021	0.0075	0.0045	0.0109	0.0028	0.0048	0.0144	0.1299	0.175	0.0017	0.0019	0.0129	0.0248	0.0151	0.0072	0.0097	0.0067	0.0017
2	rs2017913	80721538	0.79	0.509607847349147	0.79	0.597486775499064	0.145582101662524	0.0775045018373055	0.0032	0.0029	0.0163	0.1271	0.0045	0.1742	0.227	0.0103	0.0024	0.0073	0.0039	0.0104	0.0029	0.0045	0.0141	0.1274	0.1757	0.0017	0.0017	0.0126	0.0255	0.0154	0.0068	0.009	0.0068	0.0017
2	rs76698190	80725388	0.79	0.509607847349147	0.79	0.597486775499064	0.181859502965903	0.0936794640491989	0.0031	0.003	0.016	0.1271	0.0044	0.1753	0.2274	0.0104	0.0024	0.0072	0.0039	0.01	0.0029	0.0045	0.0137	0.1275	0.1757	0.0018	0.0017	0.0125	0.0255	0.0155	0.0067	0.0088	0.0069	0.0017
2	rs7604514	80725467	0.79	0.509607847349147	0.79	0.597486775499064	0.181159058960486	0.0906903285761184	0.0031	0.003	0.016	0.1271	0.0044	0.1753	0.2274	0.0104	0.0024	0.0072	0.0039	0.01	0.0029	0.0045	0.0137	0.1275	0.1757	0.0018	0.0017	0.0125	0.0255	0.0155	0.0067	0.0088	0.0069	0.0017
2	rs11682233	80725719	0.79	0.509607847349147	0.79	0.597486775499064	0.182154892971646	0.0955072512731851	0.0031	0.003	0.016	0.1271	0.0044	0.1754	0.2274	0.0104	0.0024	0.0072	0.0038	0.0099	0.0029	0.0045	0.0137	0.1275	0.1757	0.0018	0.0017	0.0125	0.0255	0.0155	0.0067	0.0088	0.0069	0.0017
2	rs7576475	80728120	0.79	0.509607847349147	0.8	0.544775224122235	0.18367310299506	0.0769185302473213	0.0031	0.003	0.016	0.1271	0.0045	0.1757	0.2274	0.0104	0.0024	0.0072	0.0038	0.0098	0.0029	0.0045	0.0137	0.1275	0.1756	0.0018	0.0017	0.0125	0.0255	0.0156	0.0066	0.0088	0.0069	0.0017
2	rs17019243	80728281	0.79	0.509607847349147	0.8	0.544775224122235	0.184900347750194	0.0793473405908469	0.0031	0.003	0.016	0.1271	0.0045	0.1757	0.2274	0.0104	0.0024	0.0072	0.0038	0.0097	0.0029	0.0045	0.0137	0.1275	0.1756	0.0018	0.0017	0.0125	0.0255	0.0156	0.0066	0.0088	0.0069	0.0017
2	rs1434076	80731847	0.79	0.509607847349147	0.8	0.544775224122235	0.233099209679964	0.10551490772154	0.0031	0.0029	0.0156	0.1268	0.0044	0.1762	0.2276	0.0104	0.0025	0.0071	0.0037	0.0095	0.003	0.0045	0.0137	0.1271	0.1762	0.0018	0.0017	0.0124	0.0257	0.0155	0.0064	0.0089	0.0069	0.0018
2	rs12714003	80733443	0.79	0.509607847349147	0.81	0.49521423796015	0.420173245701349	0.0797922432827434	0.003	0.0029	0.0154	0.1265	0.0048	0.1762	0.2288	0.0104	0.0031	0.0067	0.0035	0.0096	0.0032	0.0048	0.0142	0.1249	0.1763	0.002	0.0014	0.0121	0.0255	0.0152	0.0066	0.009	0.0073	0.002
2	rs78036635	80734153	0.79	0.509607847349147	0.81	0.49521423796015	0.465875373055051	0.0858200580892257	0.003	0.0029	0.0155	0.1263	0.0049	0.1762	0.2293	0.0105	0.0031	0.0066	0.0034	0.0095	0.0032	0.0048	0.0139	0.1245	0.1767	0.0021	0.0013	0.0121	0.0254	0.0152	0.0066	0.009	0.0073	0.002
2	rs1368900	80734826	0.78	0.56417027826485	0.81	0.49521423796015	0.51432321069782	0.0766992598697295	0.003	0.0029	0.0156	0.1262	0.005	0.1762	0.2299	0.0105	0.0031	0.0065	0.0034	0.0094	0.0032	0.0048	0.0137	0.1242	0.1771	0.0021	0.0012	0.0121	0.0253	0.0151	0.0067	0.009	0.0072	0.002
2	rs1368899	80734998	0.78	0.56417027826485	0.81	0.49521423796015	0.933798762526323	0.103943731717175	0.0042	0.003	0.0153	0.1263	0.0049	0.1763	0.2301	0.0102	0.0032	0.0065	0.0031	0.0095	0.0032	0.0047	0.0137	0.1243	0.1772	0.0022	0.0011	0.012	0.0251	0.0151	0.0066	0.0089	0.0068	0.002
2	rs78611184	80735832	0.78	0.56417027826485	0.81	0.49521423796015	2.38427676697609	0.174056350721269	0.0058	0.003	0.0152	0.1262	0.0047	0.1762	0.2301	0.0102	0.0034	0.0064	0.0031	0.0093	0.0035	0.0046	0.0134	0.1242	0.1771	0.0023	0.0011	0.012	0.0248	0.015	0.0065	0.0087	0.0066	0.002
2	rs11901618	80737297	0.78	0.56417027826485	0.81	0.49521423796015	2.3771091616413	0.180374233113658	0.0058	0.003	0.0152	0.1262	0.0047	0.1761	0.2301	0.0102	0.0034	0.0064	0.0031	0.0093	0.0035	0.0046	0.0134	0.1242	0.1771	0.0023	0.0012	0.012	0.0248	0.015	0.0065	0.0088	0.0066	0.002
2	rs73941158	80740644	0.78	0.56417027826485	0.81	0.49521423796015	2.37605222370158	0.185239708348714	0.006	0.003	0.0153	0.1258	0.0048	0.1752	0.2296	0.0103	0.0034	0.0064	0.0031	0.0095	0.0036	0.0047	0.0135	0.1239	0.1778	0.0023	0.0012	0.012	0.0251	0.0147	0.0066	0.009	0.0066	0.0021
2	rs1434075	80743194	0.78	0.56417027826485	0.81	0.49521423796015	2.34780521227557	0.200725750430196	0.0061	0.003	0.0154	0.1254	0.0049	0.1741	0.2291	0.0104	0.0035	0.0064	0.0032	0.0096	0.0038	0.0048	0.0137	0.1236	0.1785	0.0023	0.0014	0.012	0.0253	0.0143	0.0067	0.0092	0.0066	0.0022
2	rs6729523	80750869	0.78	0.56417027826485	0.81	0.49521423796015	2.29465343606327	0.200307363625647	0.006	0.003	0.0154	0.1254	0.0049	0.1732	0.23	0.0102	0.0035	0.0064	0.0031	0.0097	0.0038	0.0048	0.0137	0.1239	0.1786	0.0024	0.0014	0.012	0.0253	0.0141	0.0068	0.0092	0.0066	0.0022
2	rs77290244	80751009	0.78	0.56417027826485	0.81	0.49521423796015	2.29117024903945	0.203872956522055	0.006	0.003	0.0154	0.1254	0.0049	0.1732	0.23	0.0105	0.0035	0.0064	0.0031	0.0097	0.0038	0.0048	0.0137	0.1235	0.1786	0.0024	0.0014	0.0119	0.0253	0.0141	0.0068	0.0092	0.0066	0.0022
2	rs76770060	80751921	0.78	0.56417027826485	0.8	0.544775224122235	2.26290340876079	0.208094585573697	0.006	0.003	0.0153	0.1254	0.0049	0.1732	0.23	0.0105	0.0035	0.0064	0.0031	0.0098	0.0038	0.0048	0.0138	0.1236	0.1786	0.0024	0.0014	0.012	0.0253	0.0141	0.0068	0.0093	0.0066	0.0022
2	rs75031115	80752207	0.78	0.56417027826485	0.8	0.544775224122235	2.25469940889542	0.210428719324643	0.006	0.003	0.0153	0.1254	0.0049	0.1732	0.23	0.0105	0.0035	0.0064	0.0031	0.0098	0.0038	0.0048	0.0138	0.1237	0.1786	0.0024	0.0014	0.012	0.0253	0.0141	0.0068	0.0093	0.0066	0.0022
2	rs78084445	80756089	0.78	0.56417027826485	0.8	0.544775224122235	2.04740756575868	0.243874340919409	0.0059	0.003	0.0153	0.1256	0.005	0.1733	0.2297	0.0104	0.0035	0.0065	0.0031	0.0098	0.0038	0.0048	0.0139	0.1238	0.1791	0.0024	0.0014	0.012	0.0253	0.0133	0.0068	0.0094	0.0066	0.0022
2	rs11685198	80757507	0.78	0.56417027826485	0.8	0.544775224122235	2.00436690950441	0.234124505675388	0.0059	0.003	0.0153	0.1256	0.005	0.1733	0.2296	0.0103	0.0035	0.0065	0.0031	0.0098	0.0038	0.0048	0.0139	0.1238	0.1791	0.0024	0.0014	0.012	0.0253	0.0133	0.0068	0.0094	0.0066	0.0022
2	rs112912346	80760457	0.79	0.509607847349147	0.8	0.544775224122235	1.88003767862939	0.216301608967598	0.0058	0.003	0.0154	0.1255	0.0052	0.1733	0.2294	0.0104	0.0035	0.0065	0.0032	0.0098	0.0037	0.0048	0.014	0.1239	0.1788	0.0024	0.0014	0.012	0.0253	0.0132	0.0068	0.0094	0.0067	0.0023
2	rs9309560	80767037	0.79	0.509607847349147	0.81	0.49521423796015	1.76142849098939	0.21309159484377	0.0058	0.003	0.0153	0.1254	0.0053	0.1733	0.2294	0.0104	0.0035	0.0066	0.0032	0.0098	0.0036	0.0049	0.014	0.1238	0.1787	0.0024	0.0014	0.012	0.0253	0.0132	0.0069	0.0094	0.0067	0.0023
2	rs10191971	80767221	0.79	0.509607847349147	0.81	0.49521423796015	1.75962140590124	0.212344873480002	0.0058	0.003	0.0153	0.1254	0.0053	0.1733	0.2294	0.0104	0.0035	0.0066	0.0032	0.0098	0.0036	0.0049	0.014	0.1238	0.1787	0.0024	0.0014	0.012	0.0253	0.0132	0.0069	0.0094	0.0067	0.0023
2	rs13423141	80770808	0.79	0.509607847349147	0.81	0.49521423796015	1.74932275834995	0.209154484200556	0.0058	0.003	0.0154	0.1252	0.0053	0.1733	0.2293	0.0104	0.0035	0.0066	0.0032	0.0098	0.0036	0.0049	0.014	0.1241	0.1787	0.0024	0.0014	0.012	0.0253	0.0132	0.0069	0.0094	0.0067	0.0024
2	rs78693253	80772039	0.79	0.509607847349147	0.81	0.49521423796015	1.7207677677444	0.185952958339467	0.0057	0.003	0.0154	0.1252	0.0053	0.1732	0.2294	0.0104	0.0035	0.0066	0.0032	0.0098	0.0036	0.0049	0.014	0.1241	0.1787	0.0024	0.0014	0.012	0.0253	0.0132	0.0069	0.0094	0.0067	0.0024
2	rs12479376	80778639	0.79	0.509607847349147	0.81	0.49521423796015	1.66968167594998	0.1665395885509	0.0057	0.003	0.0154	0.1252	0.0053	0.173	0.2296	0.0104	0.0035	0.0069	0.0032	0.0099	0.0034	0.0049	0.014	0.1243	0.1786	0.0024	0.0013	0.012	0.0252	0.0131	0.007	0.0094	0.0067	0.0023
2	rs17340156	80785798	0.79	0.509607847349147	0.81	0.49521423796015	0.62941756417237	0.125948150301075	0.0043	0.0029	0.0155	0.1252	0.0053	0.1724	0.2292	0.0105	0.0034	0.0071	0.0031	0.0102	0.0036	0.005	0.0142	0.1244	0.1783	0.0025	0.0013	0.0123	0.0254	0.0129	0.0073	0.0098	0.007	0.0024
2	rs78984659	80794139	0.79	0.509607847349147	0.81	0.49521423796015	0.423538901955716	0.109524567426951	0.0036	0.0029	0.0155	0.1252	0.0054	0.1721	0.2289	0.0106	0.0033	0.0072	0.0031	0.0104	0.0037	0.005	0.0142	0.1245	0.1781	0.0025	0.0013	0.0125	0.0255	0.0128	0.0075	0.01	0.0072	0.0025
2	rs10181877	80795919	0.79	0.509607847349147	0.82	0.448736318624531	0.404852423303053	0.106678437841221	0.0034	0.0029	0.0155	0.1252	0.0054	0.1721	0.2289	0.0106	0.0033	0.0072	0.0031	0.0104	0.0037	0.005	0.0143	0.1245	0.1781	0.0025	0.0013	0.0125	0.0255	0.0127	0.0075	0.01	0.0072	0.0025
2	rs2228460	80801346	0.79	0.509607847349147	0.82	0.448736318624531	0.381606599212248	0.0963863223204539	0.0031	0.0029	0.0155	0.1252	0.0054	0.1718	0.2288	0.0106	0.0033	0.0072	0.003	0.0105	0.0038	0.0051	0.0143	0.1246	0.1781	0.0025	0.0013	0.0126	0.0255	0.013	0.0076	0.0103	0.0071	0.0025
2	rs216616	80804156	0.79	0.509607847349147	0.83	0.405269641990714	0.40570559467111	0.094949494324367	0.0028	0.0029	0.0157	0.125	0.0054	0.1721	0.2285	0.0106	0.0033	0.0074	0.003	0.0105	0.0039	0.0051	0.0142	0.1247	0.1773	0.0026	0.0012	0.0128	0.0255	0.0128	0.0079	0.0104	0.0072	0.0025
2	rs76055954	80805202	0.8	0.458652199356866	0.83	0.405269641990714	0.61224644777927	0.137215233806753	0.0025	0.0034	0.0159	0.1265	0.0056	0.1713	0.2271	0.0103	0.0036	0.0076	0.003	0.011	0.0049	0.005	0.0142	0.1226	0.1736	0.003	0.0012	0.0132	0.0258	0.0121	0.0098	0.012	0.0073	0.0029
2	rs11890736	80816800	0.79	0.509607847349147	0.82	0.448736318624531	0.746382456935494	0.157886255595879	0.0024	0.0036	0.016	0.127	0.0057	0.1711	0.2266	0.0102	0.0036	0.0077	0.003	0.0111	0.0052	0.005	0.0142	0.1219	0.1723	0.0031	0.0012	0.0133	0.0259	0.0119	0.0105	0.0126	0.0073	0.003
2	rs116647469	80818999	0.79	0.509607847349147	0.82	0.448736318624531	0.762608316731732	0.162922357765626	0.0024	0.0036	0.016	0.127	0.0056	0.1711	0.2266	0.0102	0.0036	0.0077	0.003	0.0111	0.0052	0.005	0.0142	0.1219	0.1723	0.0031	0.0012	0.0133	0.0259	0.0119	0.0105	0.0126	0.0073	0.003
2	rs216636	80820411	0.79	0.509607847349147	0.82	0.448736318624531	0.768281173626065	0.164287752496347	0.0024	0.0036	0.016	0.127	0.0056	0.1711	0.2266	0.0102	0.0036	0.0077	0.003	0.0111	0.0052	0.005	0.0142	0.1219	0.1723	0.0031	0.0012	0.0133	0.0259	0.0119	0.0105	0.0126	0.0073	0.003
2	rs72823782	80827544	0.79	0.509607847349147	0.82	0.448736318624531	0.775282379917836	0.175553532120701	0.0024	0.0036	0.016	0.1271	0.0056	0.1711	0.2266	0.0102	0.0036	0.0077	0.003	0.0111	0.0052	0.005	0.0142	0.1219	0.1724	0.0031	0.0012	0.0133	0.0259	0.0118	0.0105	0.0126	0.0073	0.003
2	rs216657	80829363	0.79	0.509607847349147	0.82	0.448736318624531	0.698998722287822	0.171868555336024	0.0024	0.0034	0.0162	0.127	0.0052	0.1716	0.2266	0.0105	0.0036	0.0074	0.0031	0.0112	0.0052	0.0051	0.0142	0.1219	0.1724	0.0031	0.0012	0.0131	0.0261	0.0118	0.0103	0.013	0.0071	0.003
2	rs3770349	80832240	0.79	0.509607847349147	0.82	0.448736318624531	0.690332299589775	0.170778274654062	0.0024	0.0034	0.0162	0.127	0.0052	0.1716	0.2266	0.0105	0.0036	0.0074	0.0031	0.0112	0.0052	0.0051	0.0142	0.1219	0.1724	0.0031	0.0012	0.0131	0.0261	0.0118	0.0103	0.013	0.0071	0.003
2	rs7576927	80832761	0.79	0.509607847349147	0.82	0.448736318624531	0.68864871190549	0.169295433701399	0.0024	0.0034	0.0162	0.127	0.0052	0.1716	0.2266	0.0105	0.0036	0.0074	0.0031	0.0112	0.0052	0.0051	0.0142	0.1219	0.1724	0.0031	0.0012	0.0131	0.0261	0.0117	0.0103	0.013	0.0071	0.003
2	rs62152005	80849544	0.79	0.509607847349147	0.83	0.405269641990714	0.69892507523953	0.216623479164879	0.0025	0.0034	0.0163	0.1277	0.0052	0.1713	0.2263	0.0104	0.0039	0.0073	0.0031	0.0112	0.0054	0.0054	0.0142	0.1216	0.1713	0.0034	0.0013	0.0129	0.0262	0.0117	0.0102	0.0128	0.007	0.0033
2	rs34324317	80852817	0.79	0.509607847349147	0.83	0.405269641990714	0.708528171849161	0.233574384272801	0.0026	0.0034	0.0163	0.1279	0.0052	0.1712	0.2263	0.0104	0.0039	0.0073	0.0031	0.0111	0.0055	0.0054	0.0142	0.1215	0.1711	0.0035	0.0014	0.013	0.0262	0.0117	0.0102	0.0128	0.007	0.0034
2	rs3770374	80865003	0.79	0.509607847349147	0.83	0.405269641990714	0.743579492408311	0.243651343463294	0.0026	0.0034	0.0163	0.1278	0.0052	0.1713	0.2261	0.0104	0.004	0.0073	0.0031	0.0111	0.0055	0.0054	0.0144	0.1216	0.1708	0.0036	0.0014	0.0129	0.0261	0.0118	0.0101	0.013	0.007	0.0035
2	rs3770375	80865188	0.79	0.509607847349147	0.83	0.405269641990714	0.717593277519693	0.260895773789267	0.0028	0.0034	0.0163	0.1278	0.0052	0.1713	0.2261	0.0103	0.004	0.0072	0.0031	0.0111	0.0055	0.0054	0.0144	0.1217	0.1708	0.0037	0.0014	0.0129	0.0261	0.0118	0.0101	0.013	0.0069	0.0035
2	rs3770381	80871975	0.8	0.458652199356866	0.83	0.405269641990714	0.708231822295094	0.257371845568379	0.0028	0.0033	0.0163	0.1274	0.0052	0.1714	0.2253	0.0103	0.004	0.0072	0.0032	0.0112	0.0055	0.0053	0.0146	0.1221	0.1708	0.0037	0.0014	0.0128	0.0261	0.012	0.0102	0.013	0.0069	0.0035
2	rs115466809	80872561	0.8	0.458652199356866	0.83	0.405269641990714	0.695394090113634	0.251719950842985	0.0028	0.0033	0.0163	0.1273	0.0051	0.1715	0.2252	0.0104	0.004	0.0071	0.0032	0.0112	0.0055	0.0054	0.0146	0.1221	0.1708	0.0038	0.0014	0.0128	0.0261	0.012	0.0102	0.013	0.0069	0.0035
2	rs78639667	80873114	0.8	0.458652199356866	0.83	0.405269641990714	0.693558198698122	0.249582643096599	0.0028	0.0033	0.0163	0.1273	0.0051	0.1715	0.2252	0.0104	0.004	0.0071	0.0032	0.0112	0.0055	0.0054	0.0146	0.1221	0.1709	0.0038	0.0014	0.0128	0.0261	0.012	0.0102	0.013	0.0069	0.0035
2	rs17789165	80874429	0.8	0.458652199356866	0.83	0.405269641990714	0.690625285206658	0.24902115352477	0.0028	0.0033	0.0163	0.1273	0.0051	0.1715	0.2252	0.0104	0.004	0.0071	0.0032	0.0112	0.0055	0.0054	0.0146	0.1221	0.1709	0.0038	0.0014	0.0128	0.0261	0.012	0.0102	0.013	0.0069	0.0035
2	rs2042075	80876454	0.8	0.458652199356866	0.83	0.405269641990714	0.69944067726521	0.252508831443636	0.0028	0.0033	0.0163	0.1273	0.0051	0.1715	0.2251	0.0104	0.004	0.0071	0.0032	0.0112	0.0055	0.0054	0.0146	0.1223	0.1709	0.0037	0.0014	0.0127	0.0261	0.012	0.0102	0.013	0.0068	0.0036
2	rs10193657	80899394	0.8	0.458652199356866	0.83	0.405269641990714	0.655079313854239	0.255558940540181	0.0029	0.0034	0.0163	0.1273	0.0051	0.1716	0.2248	0.0103	0.0041	0.0072	0.0032	0.0112	0.0055	0.0054	0.0147	0.1223	0.1708	0.0037	0.0014	0.0127	0.026	0.0119	0.01	0.0131	0.0067	0.0037
2	rs79104029	80901525	0.8	0.458652199356866	0.83	0.405269641990714	0.64559692486342	0.260554092563123	0.0029	0.0034	0.0163	0.1273	0.0051	0.1717	0.2247	0.0103	0.0041	0.0072	0.0032	0.0112	0.0055	0.0054	0.0147	0.1223	0.1708	0.0037	0.0014	0.0126	0.026	0.0119	0.01	0.0132	0.0067	0.0037
2	rs6739206	80907548	0.8	0.458652199356866	0.83	0.405269641990714	0.626050021610073	0.311383158170298	0.003	0.0035	0.0164	0.1273	0.005	0.1722	0.2239	0.0102	0.0044	0.0073	0.0032	0.0113	0.0055	0.0053	0.0148	0.1223	0.1705	0.0038	0.0016	0.0126	0.0259	0.0117	0.0094	0.0138	0.0064	0.004
2	rs6732029	80909319	0.8	0.458652199356866	0.83	0.405269641990714	0.444965213424586	0.298953907724961	0.003	0.0035	0.0166	0.1277	0.0051	0.1728	0.2232	0.0103	0.0042	0.0074	0.0031	0.0114	0.0055	0.0054	0.0148	0.1227	0.1702	0.0038	0.0017	0.0127	0.026	0.0115	0.0089	0.0139	0.0063	0.004
2	rs6740286	80911400	0.8	0.458652199356866	0.83	0.405269641990714	0.393507002264658	0.294687054769864	0.003	0.0036	0.0165	0.1279	0.0051	0.1729	0.2228	0.0103	0.0042	0.0074	0.0031	0.0115	0.0054	0.0054	0.0148	0.1227	0.1699	0.0038	0.0017	0.0127	0.0261	0.0115	0.0088	0.014	0.0063	0.004
2	rs17789933	80915768	0.8	0.458652199356866	0.83	0.405269641990714	0.342047605288974	0.298953907724961	0.003	0.0036	0.0165	0.1282	0.0051	0.1727	0.2223	0.0104	0.0041	0.0074	0.0032	0.0116	0.0054	0.0054	0.0148	0.1224	0.1695	0.0039	0.0017	0.0128	0.0263	0.0116	0.0089	0.0142	0.0063	0.004
2	rs2902228	80922499	0.8	0.458652199356866	0.83	0.405269641990714	0.246688846778303	0.322502909233952	0.0029	0.0037	0.0166	0.1287	0.0053	0.1719	0.2208	0.0107	0.004	0.0074	0.0034	0.0119	0.0054	0.0055	0.0153	0.1211	0.1686	0.0041	0.0019	0.0128	0.027	0.0118	0.009	0.0148	0.0063	0.0042
2	rs60979348	80925028	0.8	0.458652199356866	0.83	0.405269641990714	0.204109455035098	0.343471944883084	0.0029	0.0039	0.0166	0.129	0.0054	0.1714	0.2198	0.0109	0.0039	0.0074	0.0035	0.0121	0.0054	0.0057	0.0157	0.1202	0.168	0.0042	0.0019	0.0129	0.0275	0.0119	0.0092	0.0153	0.0063	0.0042
2	rs79625051	80925850	0.8	0.458652199356866	0.83	0.405269641990714	0.206720703229646	0.349426382030218	0.0029	0.0039	0.0166	0.1291	0.0054	0.1713	0.2197	0.011	0.0039	0.0074	0.0035	0.0122	0.0054	0.0057	0.0157	0.1201	0.1679	0.0043	0.002	0.0129	0.0275	0.0119	0.0092	0.0153	0.0063	0.0042
2	rs4852591	80927512	0.8	0.458652199356866	0.83	0.405269641990714	0.214626496808067	0.3493020313066	0.0029	0.0039	0.0164	0.1292	0.0054	0.171	0.2194	0.011	0.0039	0.0074	0.0035	0.0125	0.0054	0.0057	0.0158	0.12	0.1678	0.0043	0.002	0.0129	0.0277	0.012	0.0092	0.0155	0.0063	0.0042
2	rs6729265	80933547	0.8	0.458652199356866	0.83	0.405269641990714	0.215154076737685	0.348183447255565	0.0029	0.0039	0.0161	0.1293	0.0054	0.1707	0.2199	0.0109	0.0039	0.0076	0.0036	0.013	0.0054	0.0056	0.016	0.1196	0.1669	0.0043	0.002	0.013	0.0278	0.0122	0.0093	0.0157	0.0064	0.0042
2	rs7607618	80942951	0.8	0.458652199356866	0.83	0.405269641990714	0.19423535215858	0.318380003416938	0.0029	0.0038	0.0165	0.1289	0.0055	0.17	0.2202	0.011	0.0038	0.0078	0.0036	0.0132	0.0054	0.0057	0.0161	0.1193	0.1663	0.0042	0.0019	0.0131	0.0279	0.0123	0.0094	0.016	0.0064	0.0041
2	rs77376288	80944729	0.8	0.458652199356866	0.83	0.405269641990714	0.190955227323539	0.300618221720003	0.0028	0.0037	0.0166	0.1288	0.0055	0.17	0.2201	0.011	0.0037	0.0078	0.0036	0.0132	0.0054	0.0056	0.0162	0.1192	0.1662	0.0042	0.0019	0.0131	0.028	0.0123	0.0095	0.0161	0.0064	0.0041
2	rs13009740	80945545	0.8	0.458652199356866	0.83	0.405269641990714	0.182783514056834	0.285623388143333	0.0028	0.0037	0.0166	0.1288	0.0055	0.1699	0.2201	0.011	0.0037	0.0078	0.0036	0.0133	0.0054	0.0056	0.0162	0.1192	0.1662	0.0042	0.0019	0.0131	0.028	0.0123	0.0095	0.0161	0.0064	0.0041
2	rs56084065	80961818	0.79	0.509607847349147	0.84	0.364737902801441	0.338458008672585	0.264549066928429	0.003	0.0037	0.017	0.1297	0.0061	0.1678	0.2208	0.0113	0.0032	0.0082	0.0038	0.0149	0.0058	0.0053	0.0171	0.1154	0.1637	0.0045	0.0017	0.0133	0.0281	0.0124	0.0095	0.0182	0.0065	0.004
2	rs7568711	80978254	0.79	0.509607847349147	0.86	0.29215087580064	0.385534360738159	0.270519294909564	0.003	0.0037	0.0171	0.1297	0.0062	0.1676	0.2208	0.0113	0.0032	0.0083	0.0038	0.0152	0.0058	0.0053	0.0171	0.1149	0.1634	0.0045	0.0016	0.0133	0.0282	0.0125	0.0095	0.0184	0.0065	0.004
2	rs76730202	80982323	0.79	0.509607847349147	0.86	0.29215087580064	0.388869479859409	0.267873511848278	0.003	0.0038	0.0171	0.1297	0.0062	0.1676	0.2208	0.0113	0.0032	0.0083	0.0038	0.0152	0.0059	0.0053	0.0171	0.1149	0.1634	0.0045	0.0016	0.0133	0.0282	0.0125	0.0095	0.0184	0.0065	0.004
2	rs923749	81005357	0.79	0.509607847349147	0.87	0.259919603286658	0.497581709154597	0.337793431044956	0.0031	0.004	0.0172	0.1296	0.0062	0.1675	0.2203	0.0118	0.0032	0.0083	0.0038	0.0154	0.0061	0.0053	0.0171	0.1146	0.1632	0.0047	0.0017	0.0133	0.0281	0.0123	0.0095	0.0186	0.0065	0.0041
2	rs74779277	81008675	0.79	0.509607847349147	0.87	0.259919603286658	0.50243719983863	0.344338462261665	0.0031	0.004	0.0172	0.1296	0.0062	0.1675	0.2202	0.0118	0.0032	0.0083	0.0038	0.0154	0.0061	0.0053	0.0171	0.1146	0.1632	0.0047	0.0017	0.0133	0.0281	0.0123	0.0095	0.0186	0.0065	0.0041
2	rs77147697	81013449	0.79	0.509607847349147	0.87	0.259919603286658	0.517972640725094	0.351791456721756	0.0031	0.004	0.0172	0.1296	0.0062	0.1674	0.2201	0.0118	0.0032	0.0083	0.0038	0.0154	0.0061	0.0053	0.0171	0.1145	0.1631	0.0047	0.0017	0.0133	0.0281	0.0123	0.0095	0.0188	0.0065	0.0041
2	rs1352973	81017383	0.79	0.509607847349147	0.87	0.259919603286658	0.548597289937384	0.383072416048527	0.0031	0.004	0.0172	0.1296	0.0062	0.1674	0.22	0.0119	0.0032	0.0083	0.0038	0.0154	0.0061	0.0053	0.0171	0.1144	0.1631	0.0047	0.0017	0.0133	0.0281	0.0123	0.0095	0.0189	0.0065	0.0041
2	rs1826414	81018433	0.79	0.509607847349147	0.87	0.259919603286658	0.546227186836555	0.383200057415867	0.0031	0.004	0.0172	0.1296	0.0062	0.1674	0.22	0.0119	0.0032	0.0083	0.0038	0.0154	0.0061	0.0053	0.0171	0.1144	0.1631	0.0047	0.0017	0.0133	0.0281	0.0123	0.0095	0.019	0.0065	0.0041
2	rs72829529	81024276	0.79	0.509607847349147	0.87	0.259919603286658	0.542418868955992	0.381796655269612	0.0031	0.004	0.0172	0.1296	0.0062	0.1674	0.2199	0.0119	0.0032	0.0083	0.0039	0.0154	0.0061	0.0053	0.0171	0.1144	0.163	0.0047	0.0017	0.0133	0.0281	0.0123	0.0095	0.019	0.0065	0.0041
2	rs77504762	81025990	0.79	0.509607847349147	0.87	0.259919603286658	0.541698020829953	0.381414158792163	0.0031	0.004	0.0172	0.1296	0.0062	0.1674	0.2199	0.0119	0.0032	0.0083	0.0039	0.0154	0.0061	0.0053	0.0171	0.1144	0.163	0.0047	0.0017	0.0133	0.0281	0.0123	0.0095	0.019	0.0065	0.0041
2	rs72829531	81026160	0.79	0.509607847349147	0.92	0.135444945858012	0.541567006182795	0.381414158792163	0.0031	0.004	0.0172	0.1296	0.0062	0.1674	0.2199	0.0119	0.0032	0.0083	0.0039	0.0154	0.0061	0.0053	0.0171	0.1144	0.163	0.0047	0.0017	0.0133	0.0281	0.0123	0.0095	0.019	0.0065	0.0041
2	rs72829533	81033603	0.79	0.509607847349147	0.92	0.135444945858012	0.539407426707169	0.379375988548969	0.0031	0.004	0.0172	0.1296	0.0062	0.1674	0.2198	0.0119	0.0032	0.0083	0.0039	0.0155	0.0061	0.0053	0.0171	0.1144	0.163	0.0047	0.0017	0.0133	0.0281	0.0123	0.0095	0.019	0.0065	0.0041
2	rs113167646	81051412	0.79	0.509607847349147	0.92	0.135444945858012	0.535165647457503	0.373153176008252	0.0031	0.004	0.0172	0.1296	0.0062	0.1674	0.2198	0.0119	0.0032	0.0083	0.0039	0.0155	0.0061	0.0053	0.0171	0.1144	0.163	0.0047	0.0017	0.0133	0.0281	0.0123	0.0095	0.019	0.0065	0.0041
2	rs115039172	81056975	0.79	0.509607847349147	0.92	0.135444945858012	0.500416582324622	0.35428594056616	0.0031	0.004	0.0172	0.1295	0.0062	0.1676	0.2196	0.0119	0.0032	0.0083	0.0039	0.0155	0.0061	0.0053	0.0171	0.1144	0.1632	0.0047	0.0017	0.0133	0.028	0.0123	0.0095	0.019	0.0065	0.0041
2	rs74351237	81063020	0.79	0.509607847349147	0.92	0.135444945858012	0.473829925718099	0.323596878928943	0.0031	0.004	0.0173	0.1296	0.0061	0.1681	0.2197	0.0119	0.0031	0.0081	0.0039	0.0155	0.006	0.0052	0.0171	0.1144	0.1634	0.0047	0.0017	0.0133	0.0279	0.0121	0.0095	0.0191	0.0065	0.004
2	rs76439707	81073108	0.79	0.509607847349147	0.92	0.135444945858012	0.473277114854291	0.324813677246017	0.0031	0.004	0.0173	0.1296	0.0061	0.1681	0.2197	0.0119	0.0031	0.0081	0.0039	0.0155	0.006	0.0052	0.0171	0.1144	0.1634	0.0047	0.0017	0.0133	0.0279	0.0121	0.0095	0.0191	0.0065	0.004
2	rs12714022	81078823	0.79	0.509607847349147	0.92	0.135444945858012	0.474998000617093	0.323596878928943	0.0031	0.004	0.0173	0.1296	0.0061	0.1681	0.2197	0.0119	0.0031	0.0081	0.0039	0.0155	0.006	0.0052	0.0171	0.1144	0.1634	0.0047	0.0017	0.0133	0.0279	0.0121	0.0095	0.0191	0.0065	0.004
2	rs72811103	81095233	0.79	0.509607847349147	0.92	0.135444945858012	0.38122045983177	0.305747340710229	0.0031	0.004	0.0176	0.1297	0.0062	0.1683	0.2192	0.012	0.003	0.008	0.0038	0.0156	0.0059	0.0052	0.0172	0.1144	0.1632	0.0046	0.0016	0.0133	0.0277	0.0123	0.0094	0.0192	0.0065	0.0039
2	rs79461894	81095962	0.79	0.509607847349147	0.93	0.117127898734063	0.377534598295856	0.308261677107082	0.0031	0.004	0.0176	0.1297	0.0062	0.1683	0.2192	0.012	0.003	0.008	0.0038	0.0156	0.0059	0.0052	0.0172	0.1144	0.1632	0.0046	0.0016	0.0133	0.0277	0.0123	0.0094	0.0192	0.0065	0.0039
2	rs7349292	81108329	0.79	0.509607847349147	0.93	0.117127898734063	0.314531658766553	0.255106344637183	0.0032	0.004	0.0185	0.1297	0.0066	0.1684	0.2177	0.0122	0.0028	0.0084	0.004	0.0156	0.0055	0.0052	0.0177	0.1145	0.1626	0.0046	0.0015	0.0134	0.0273	0.0127	0.0094	0.0194	0.0068	0.0037
2	rs80060763	81120710	0.79	0.509607847349147	0.93	0.117127898734063	0.32510883302028	0.26580854189286	0.0032	0.004	0.0187	0.1294	0.0066	0.1687	0.2176	0.0123	0.0027	0.0084	0.004	0.0157	0.0055	0.0052	0.0177	0.1143	0.1626	0.0046	0.0015	0.0133	0.0271	0.0128	0.0094	0.0194	0.007	0.0036
2	rs115592610	81130903	0.79	0.509607847349147	0.92	0.135444945858012	0.335662469341288	0.270058579638946	0.0032	0.004	0.0187	0.1293	0.0067	0.1684	0.2172	0.0123	0.0027	0.0085	0.004	0.0158	0.0055	0.0053	0.0177	0.1145	0.1626	0.0046	0.0015	0.0134	0.0272	0.0128	0.0094	0.0194	0.0071	0.0036
2	rs58281182	81131899	0.79	0.509607847349147	0.92	0.135444945858012	0.338717464130603	0.272942033827766	0.0032	0.004	0.0187	0.1293	0.0067	0.1684	0.2172	0.0123	0.0027	0.0085	0.004	0.0158	0.0055	0.0053	0.0177	0.1145	0.1626	0.0046	0.0015	0.0134	0.0272	0.0128	0.0094	0.0194	0.0071	0.0036
2	rs62151075	81149465	0.79	0.509607847349147	0.92	0.135444945858012	0.326176636021217	0.266266994424014	0.0032	0.004	0.0186	0.1294	0.0067	0.1684	0.2173	0.0123	0.0027	0.0085	0.0041	0.0158	0.0055	0.0052	0.0177	0.1145	0.1627	0.0046	0.0015	0.0134	0.0271	0.0129	0.0094	0.0192	0.0071	0.0036
2	rs923750	81152623	0.79	0.509607847349147	0.92	0.135444945858012	0.338198656434713	0.278620938602695	0.0032	0.004	0.0184	0.1295	0.0067	0.1684	0.2174	0.0123	0.0027	0.0085	0.0041	0.0158	0.0055	0.0052	0.0177	0.1145	0.1628	0.0046	0.0015	0.0134	0.0271	0.0129	0.0094	0.0191	0.0072	0.0036
2	rs1826411	81157535	0.79	0.509607847349147	0.92	0.135444945858012	0.319746938178483	0.25635159060674	0.0032	0.004	0.0184	0.1295	0.0068	0.1683	0.2173	0.0124	0.0026	0.0085	0.0042	0.0158	0.0054	0.0052	0.0178	0.1144	0.163	0.0046	0.0014	0.0134	0.027	0.0129	0.0094	0.0191	0.0072	0.0036
2	rs72811111	81164749	0.79	0.509607847349147	0.92	0.135444945858012	0.324245762310591	0.258506954013813	0.0032	0.004	0.0184	0.1295	0.0068	0.1683	0.2173	0.0124	0.0026	0.0085	0.0042	0.0158	0.0054	0.0052	0.0178	0.1144	0.163	0.0046	0.0014	0.0134	0.0269	0.0129	0.0094	0.0191	0.0072	0.0036
2	rs28594439	81165617	0.79	0.509607847349147	0.91	0.155803491158275	0.326329328751516	0.261921657587252	0.0032	0.004	0.0184	0.1295	0.0068	0.1683	0.2173	0.0124	0.0026	0.0086	0.0042	0.0158	0.0054	0.0052	0.0178	0.1143	0.163	0.0046	0.0014	0.0134	0.0269	0.0129	0.0094	0.0191	0.0072	0.0036
2	rs7571534	81167082	0.79	0.509607847349147	0.91	0.155803491158275	0.324651763712231	0.256918241675486	0.0032	0.004	0.0184	0.1295	0.0068	0.1683	0.2173	0.0124	0.0026	0.0086	0.0042	0.0158	0.0054	0.0052	0.0178	0.1143	0.163	0.0046	0.0014	0.0134	0.0269	0.0129	0.0094	0.0191	0.0072	0.0036
2	rs10210142	81179374	0.8	0.458652199356866	0.91	0.155803491158275	0.0943505683050158	0.109524567426951	0.0031	0.0039	0.0186	0.1319	0.007	0.1687	0.2165	0.0125	0.0024	0.0087	0.0043	0.0157	0.0044	0.0051	0.0183	0.1126	0.1656	0.0035	0.0013	0.0133	0.0258	0.0133	0.009	0.0193	0.0071	0.0032
2	rs13411163	81192578	0.8	0.458652199356866	0.91	0.155803491158275	0.0952472741279703	0.0932049453446459	0.0031	0.0039	0.0191	0.1325	0.0072	0.1679	0.2154	0.0126	0.0023	0.0087	0.0045	0.0159	0.0043	0.0052	0.0193	0.1119	0.1669	0.0033	0.0011	0.0132	0.025	0.014	0.0089	0.0198	0.0067	0.0027
2	rs10195503	81211525	0.8	0.458652199356866	0.91	0.155803491158275	0.0954472673243955	0.0919442287562431	0.0031	0.0039	0.0192	0.1325	0.0072	0.168	0.2151	0.0126	0.0023	0.0087	0.0046	0.0159	0.0043	0.0053	0.0194	0.112	0.1667	0.0032	0.0011	0.0133	0.0249	0.0142	0.0088	0.0197	0.0067	0.0026
2	rs10520295	81221088	0.81	0.411214762386647	0.91	0.155803491158275	0.102692350718842	0.119448674213855	0.0031	0.0039	0.0192	0.1325	0.0072	0.168	0.215	0.0127	0.0023	0.0086	0.0046	0.0161	0.0043	0.0053	0.0194	0.1121	0.1666	0.0032	0.0011	0.0133	0.0248	0.0142	0.0088	0.0196	0.0067	0.0026
2	rs114054520	81221240	0.81	0.411214762386647	0.91	0.155803491158275	0.105145874457183	0.117282286432709	0.0031	0.0039	0.0192	0.1324	0.0073	0.1679	0.215	0.0127	0.0023	0.0087	0.0046	0.0161	0.0043	0.0053	0.0194	0.112	0.1666	0.0032	0.0011	0.0133	0.0249	0.0142	0.0088	0.0196	0.0067	0.0026
2	rs62151133	81228245	0.81	0.411214762386647	0.92	0.135444945858012	0.104827264046854	0.127103214246606	0.0032	0.0039	0.0192	0.1324	0.0073	0.1679	0.215	0.0127	0.0024	0.0087	0.0046	0.0162	0.0043	0.0054	0.0194	0.1117	0.1666	0.0033	0.0011	0.0133	0.0248	0.0142	0.0088	0.0195	0.0067	0.0027
2	rs12463790	81240057	0.81	0.411214762386647	0.92	0.135444945858012	0.103716858458621	0.116247754989943	0.0032	0.0039	0.0192	0.1325	0.0073	0.168	0.2149	0.0127	0.0024	0.0087	0.0046	0.0162	0.0043	0.0054	0.0194	0.1117	0.1666	0.0033	0.0011	0.0133	0.0248	0.0142	0.0088	0.0195	0.0067	0.0027
2	rs114417823	81240224	0.81	0.411214762386647	0.92	0.135444945858012	0.103506186472932	0.117455045604704	0.0032	0.0039	0.0192	0.1325	0.0073	0.168	0.2149	0.0127	0.0024	0.0087	0.0046	0.0162	0.0043	0.0054	0.0194	0.1117	0.1666	0.0033	0.0011	0.0133	0.0248	0.0142	0.0088	0.0195	0.0067	0.0027
2	rs114189661	81250948	0.81	0.411214762386647	0.92	0.135444945858012	0.0969303716955374	0.0987190025728673	0.0032	0.0039	0.0192	0.1325	0.0073	0.1679	0.2149	0.0127	0.0024	0.0087	0.0046	0.0162	0.0043	0.0054	0.0194	0.1117	0.1666	0.0033	0.0011	0.0133	0.0248	0.0142	0.0088	0.0195	0.0067	0.0027
2	rs75232168	81276916	0.81	0.411214762386647	0.92	0.135444945858012	0.0811292367351447	0.0865092214414839	0.0032	0.0039	0.0192	0.1327	0.0073	0.1678	0.2149	0.0127	0.0024	0.0087	0.0046	0.0161	0.0043	0.0053	0.0193	0.1119	0.1667	0.0033	0.0011	0.0133	0.0248	0.0142	0.0088	0.0196	0.0066	0.0027
2	rs114973577	81279473	0.81	0.411214762386647	0.93	0.117127898734063	0.0784506130350895	0.084220632096698	0.0032	0.0039	0.0192	0.1327	0.0072	0.1678	0.2148	0.0127	0.0024	0.0087	0.0046	0.0161	0.0043	0.0053	0.0192	0.1119	0.1667	0.0033	0.0011	0.0133	0.0248	0.0142	0.0088	0.0196	0.0066	0.0027
2	rs12468829	81289946	0.81	0.411214762386647	0.93	0.117127898734063	0.0666066531157241	0.0875856385991147	0.0031	0.0038	0.0191	0.1331	0.0072	0.1674	0.2146	0.0127	0.0024	0.0087	0.0046	0.016	0.0042	0.0053	0.019	0.1123	0.1668	0.0034	0.0011	0.0134	0.0247	0.0143	0.0087	0.0199	0.0066	0.0027
2	rs77479326	81304746	0.81	0.411214762386647	0.93	0.117127898734063	0.0625792542624278	0.0899880188312368	0.0031	0.0038	0.019	0.1332	0.0072	0.1672	0.2145	0.0127	0.0024	0.0087	0.0046	0.016	0.0042	0.0053	0.0191	0.1123	0.1668	0.0034	0.0011	0.0134	0.0247	0.0144	0.0087	0.02	0.0066	0.0027
2	rs77536422	81313467	0.81	0.411214762386647	0.93	0.117127898734063	0.063826134677499	0.0840689375782161	0.0032	0.0038	0.0188	0.1336	0.0071	0.1666	0.214	0.0128	0.0025	0.0086	0.0047	0.0161	0.0042	0.0053	0.0193	0.1125	0.1665	0.0036	0.0011	0.0135	0.0246	0.0146	0.0086	0.0204	0.0065	0.0027
2	rs112612048	81317016	0.81	0.411214762386647	0.93	0.117127898734063	0.0648743474419881	0.0984766776535603	0.0032	0.0038	0.0187	0.1338	0.007	0.1662	0.2138	0.0128	0.0025	0.0086	0.0047	0.0161	0.0041	0.0053	0.0194	0.1126	0.1663	0.0037	0.0011	0.0135	0.0246	0.0146	0.0086	0.0206	0.0065	0.0027
2	rs1824198	81332752	0.81	0.411214762386647	0.93	0.117127898734063	0.0713594860571784	0.123914232541766	0.0032	0.0038	0.0186	0.134	0.007	0.1658	0.2133	0.0129	0.0026	0.0086	0.0047	0.0162	0.0041	0.0053	0.0195	0.1126	0.1661	0.0038	0.0012	0.0135	0.0246	0.0148	0.0087	0.0209	0.0065	0.0027
2	rs988482	81333321	0.81	0.411214762386647	0.92	0.135444945858012	0.070820819171508	0.125327822775467	0.0032	0.0038	0.0186	0.134	0.007	0.1658	0.2133	0.0129	0.0026	0.0086	0.0047	0.0162	0.0041	0.0053	0.0195	0.1126	0.1661	0.0038	0.0012	0.0135	0.0246	0.0148	0.0087	0.0209	0.0065	0.0027
2	rs77340652	81340595	0.81	0.411214762386647	0.92	0.135444945858012	0.0740076518528885	0.124178823883261	0.0032	0.0038	0.0186	0.1342	0.0071	0.1658	0.2132	0.0129	0.0026	0.0087	0.0047	0.0162	0.0041	0.0053	0.0196	0.1126	0.1661	0.0037	0.0012	0.0135	0.0246	0.0147	0.0087	0.0209	0.0066	0.0027
2	rs72814950	81345165	0.81	0.411214762386647	0.92	0.135444945858012	0.0771547598999844	0.123297674736775	0.0032	0.0038	0.0186	0.1343	0.0071	0.1657	0.2132	0.0129	0.0026	0.0087	0.0047	0.0162	0.0041	0.0053	0.0196	0.1126	0.1661	0.0036	0.0012	0.0135	0.0246	0.0147	0.0087	0.0209	0.0066	0.0026
2	rs7577855	81346430	0.81	0.411214762386647	0.92	0.135444945858012	0.0781418643292368	0.13113168761125	0.0032	0.0038	0.0186	0.1343	0.0071	0.1657	0.2132	0.0129	0.0026	0.0087	0.0047	0.0162	0.0041	0.0053	0.0196	0.1126	0.1661	0.0036	0.0012	0.0135	0.0246	0.0147	0.0087	0.0209	0.0066	0.0026
2	rs115003266	81381667	0.81	0.411214762386647	0.92	0.135444945858012	0.0762407473196052	0.0878169919829966	0.0034	0.0037	0.0186	0.1355	0.007	0.1658	0.212	0.013	0.0028	0.0088	0.0047	0.0163	0.0041	0.0056	0.0195	0.1126	0.165	0.0041	0.0012	0.0133	0.024	0.015	0.0085	0.0213	0.0065	0.0026
2	rs72816962	81384464	0.81	0.411214762386647	0.92	0.135444945858012	0.0764794525925257	0.0883577645998958	0.0034	0.0037	0.0186	0.1355	0.007	0.1658	0.212	0.013	0.0028	0.0088	0.0047	0.0163	0.0041	0.0056	0.0195	0.1126	0.1649	0.0041	0.0012	0.0133	0.024	0.015	0.0085	0.0213	0.0065	0.0026
2	rs62152401	81403067	0.81	0.411214762386647	0.92	0.135444945858012	0.0787158785871975	0.0940756232891506	0.0034	0.0037	0.0186	0.1356	0.007	0.1658	0.2119	0.013	0.0028	0.0088	0.0047	0.0163	0.0041	0.0056	0.0195	0.1126	0.1649	0.0041	0.0012	0.0133	0.024	0.015	0.0085	0.0214	0.0065	0.0026
2	rs75512617	81413590	0.81	0.411214762386647	0.92	0.135444945858012	0.0806787863672194	0.102873984975318	0.0034	0.0037	0.0186	0.1358	0.007	0.1659	0.2118	0.0131	0.0028	0.0088	0.0047	0.0163	0.0041	0.0056	0.0195	0.1126	0.1648	0.0041	0.0012	0.0133	0.0239	0.015	0.0084	0.0214	0.0065	0.0026
2	rs62152403	81420569	0.81	0.411214762386647	0.93	0.117127898734063	0.0860266312763397	0.0876627292794626	0.0034	0.0037	0.0187	0.1363	0.007	0.166	0.2113	0.0132	0.0028	0.0088	0.0047	0.0163	0.004	0.0057	0.0196	0.1126	0.1643	0.0041	0.0011	0.0132	0.0237	0.0151	0.0084	0.0216	0.0065	0.0026
2	rs114424934	81426638	0.81	0.411214762386647	0.93	0.117127898734063	0.0891779469831048	0.0855144735683938	0.0035	0.0037	0.0187	0.1366	0.007	0.166	0.2111	0.0132	0.0028	0.0088	0.0048	0.0163	0.004	0.0057	0.0196	0.1126	0.1641	0.0041	0.0011	0.0132	0.0236	0.0151	0.0083	0.0217	0.0065	0.0026
2	rs6710284	81440526	0.81	0.411214762386647	0.93	0.117127898734063	0.107662470602826	0.0845243513721715	0.0035	0.0036	0.0187	0.137	0.007	0.1661	0.2107	0.0133	0.0029	0.0089	0.0048	0.0164	0.004	0.0058	0.0197	0.1126	0.1637	0.0042	0.0011	0.0132	0.0235	0.0152	0.0083	0.0218	0.0066	0.0025
2	rs13411698	81446114	0.81	0.411214762386647	0.93	0.117127898734063	0.107743396039688	0.0849046189092807	0.0035	0.0036	0.0187	0.137	0.007	0.1661	0.2107	0.0133	0.0029	0.0089	0.0048	0.0164	0.004	0.0058	0.0197	0.1126	0.1637	0.0042	0.0011	0.0132	0.0235	0.0152	0.0083	0.0218	0.0066	0.0025
2	rs76997310	81459064	0.81	0.411214762386647	0.93	0.117127898734063	0.0978169744080694	0.0628063109360394	0.0035	0.0037	0.0188	0.1375	0.007	0.1662	0.2104	0.0132	0.0029	0.0089	0.0049	0.0164	0.004	0.0058	0.0198	0.1118	0.1637	0.0041	0.0011	0.0132	0.0233	0.0154	0.0082	0.022	0.0066	0.0025
2	rs72818981	81460919	0.81	0.411214762386647	0.93	0.117127898734063	0.0981475743775466	0.0616012571642129	0.0035	0.0037	0.0188	0.1375	0.0071	0.1662	0.2104	0.0132	0.0029	0.0089	0.0049	0.0165	0.004	0.0058	0.0198	0.1117	0.1636	0.0041	0.0011	0.0132	0.0233	0.0154	0.0082	0.022	0.0066	0.0025
2	rs115900710	81461544	0.81	0.411214762386647	0.93	0.117127898734063	0.0926958981741935	0.0618014129755543	0.0035	0.0037	0.0188	0.1374	0.0071	0.1661	0.2103	0.0132	0.0028	0.0089	0.0049	0.0165	0.004	0.0058	0.0198	0.112	0.1635	0.0041	0.0011	0.0132	0.0233	0.0154	0.0083	0.022	0.0066	0.0025
2	rs7597051	81469601	0.81	0.411214762386647	0.93	0.117127898734063	0.117928444718126	0.0707352835858344	0.0036	0.0037	0.0192	0.139	0.007	0.1665	0.2093	0.0129	0.0029	0.0088	0.0051	0.0167	0.004	0.0059	0.0202	0.1093	0.1642	0.004	0.0011	0.0133	0.0227	0.0159	0.0081	0.0226	0.0067	0.0023
2	rs6711618	81486134	0.81	0.411214762386647	0.93	0.117127898734063	0.112557071559419	0.0783131756730499	0.0037	0.0037	0.0193	0.1393	0.007	0.1674	0.208	0.0128	0.0029	0.009	0.0051	0.0168	0.004	0.0058	0.0202	0.1093	0.1643	0.0036	0.0011	0.0134	0.0226	0.016	0.0081	0.0226	0.0067	0.0023
2	rs2862487	81486500	0.81	0.411214762386647	0.93	0.117127898734063	0.113028919805704	0.0794214207750481	0.0037	0.0037	0.0193	0.1393	0.007	0.1674	0.208	0.0128	0.0029	0.009	0.0051	0.0168	0.004	0.0058	0.0202	0.1093	0.1643	0.0036	0.0011	0.0134	0.0226	0.016	0.0081	0.0226	0.0067	0.0023
2	rs62151299	81500300	0.81	0.411214762386647	0.93	0.117127898734063	0.0687129024867339	0.0782395183870295	0.0037	0.0037	0.0195	0.1392	0.0071	0.1675	0.2079	0.0128	0.0029	0.009	0.0052	0.0168	0.0039	0.0058	0.0202	0.1086	0.1647	0.0035	0.0013	0.0134	0.0225	0.016	0.008	0.0227	0.0067	0.0022
2	rs62151341	81518612	0.81	0.411214762386647	0.93	0.117127898734063	0.0624459402809803	0.0803870185287636	0.0035	0.0037	0.0195	0.1394	0.0071	0.1676	0.2078	0.0128	0.0029	0.009	0.0052	0.0168	0.004	0.0058	0.0202	0.1085	0.1645	0.0036	0.0013	0.0134	0.0225	0.0162	0.0079	0.0227	0.0067	0.0023
2	rs79453335	81520354	0.81	0.411214762386647	0.93	0.117127898734063	0.0625411454256271	0.080312573535994	0.0035	0.0037	0.0195	0.1394	0.0071	0.1676	0.2078	0.0128	0.0029	0.009	0.0052	0.0168	0.004	0.0058	0.0202	0.1085	0.1645	0.0036	0.0013	0.0134	0.0225	0.0162	0.0079	0.0227	0.0067	0.0023
2	rs76531832	81523574	0.81	0.411214762386647	0.93	0.117127898734063	0.0626173784044914	0.081282539539209	0.0035	0.0037	0.0195	0.1394	0.0071	0.1676	0.2078	0.0128	0.0029	0.009	0.0052	0.0168	0.004	0.0058	0.0202	0.1085	0.1645	0.0036	0.0013	0.0134	0.0225	0.0162	0.0079	0.0227	0.0067	0.0023
2	rs11688751	81530079	0.81	0.411214762386647	0.93	0.117127898734063	0.0623888630909027	0.0800894066322641	0.0035	0.0037	0.0195	0.1394	0.0071	0.1676	0.2078	0.0128	0.0029	0.009	0.0052	0.0168	0.004	0.0058	0.0202	0.1085	0.1645	0.0036	0.0013	0.0134	0.0225	0.0162	0.0079	0.0227	0.0067	0.0023
2	rs114341034	81532389	0.81	0.411214762386647	0.93	0.117127898734063	0.0623888630909027	0.0803870185287636	0.0035	0.0037	0.0195	0.1394	0.0071	0.1676	0.2078	0.0128	0.0029	0.009	0.0052	0.0168	0.004	0.0058	0.0202	0.1085	0.1645	0.0036	0.0013	0.0134	0.0225	0.0162	0.0079	0.0227	0.0067	0.0023
2	rs76583500	81536057	0.81	0.411214762386647	0.93	0.117127898734063	0.0623508307502912	0.0808342760944891	0.0035	0.0037	0.0195	0.1394	0.0071	0.1676	0.2078	0.0128	0.0029	0.009	0.0052	0.0168	0.004	0.0058	0.0202	0.1085	0.1645	0.0036	0.0013	0.0134	0.0225	0.0162	0.0079	0.0227	0.0067	0.0023
2	rs114033319	81536338	0.81	0.411214762386647	0.93	0.117127898734063	0.0623508307502912	0.0749543415105019	0.0035	0.0037	0.0195	0.1394	0.0071	0.1676	0.2078	0.0128	0.0029	0.009	0.0052	0.0168	0.004	0.0058	0.0202	0.1085	0.1645	0.0036	0.0013	0.0134	0.0225	0.0162	0.0079	0.0227	0.0067	0.0023
2	rs4369886	81537624	0.81	0.411214762386647	0.93	0.117127898734063	0.0623508307502912	0.0763343786965681	0.0035	0.0037	0.0195	0.1394	0.0071	0.1676	0.2078	0.0128	0.0029	0.009	0.0052	0.0168	0.004	0.0058	0.0202	0.1085	0.1645	0.0036	0.0013	0.0134	0.0225	0.0162	0.0079	0.0227	0.0067	0.0023
2	rs76184504	81563640	0.81	0.411214762386647	0.92	0.135444945858012	0.0558051040098534	0.0544545243824186	0.0035	0.0037	0.0195	0.1395	0.0071	0.1675	0.2076	0.0128	0.0029	0.009	0.0052	0.0168	0.0039	0.0058	0.0202	0.1085	0.1648	0.0036	0.0013	0.0134	0.0224	0.0163	0.0079	0.0225	0.0067	0.0022
2	rs62154411	81567760	0.81	0.411214762386647	0.92	0.135444945858012	0.0552593101106133	0.0492546460826424	0.0035	0.0036	0.0195	0.1395	0.0071	0.1674	0.2076	0.0128	0.0029	0.009	0.0052	0.0168	0.0039	0.0058	0.0202	0.1085	0.1649	0.0036	0.0013	0.0134	0.0224	0.0163	0.0079	0.0225	0.0067	0.0022
2	rs35972762	81569588	0.81	0.411214762386647	0.92	0.135444945858012	0.055294414643485	0.0502886469647399	0.0035	0.0036	0.0195	0.1395	0.0071	0.1674	0.2075	0.0128	0.0029	0.009	0.0052	0.0168	0.0039	0.0058	0.0202	0.1085	0.165	0.0036	0.0013	0.0135	0.0224	0.0163	0.0079	0.0225	0.0066	0.0022
2	rs114253956	81570613	0.81	0.411214762386647	0.92	0.135444945858012	0.0546473876646772	0.0465041230957959	0.0035	0.0036	0.0195	0.1395	0.0071	0.1674	0.2075	0.0128	0.0029	0.009	0.0052	0.0168	0.0039	0.0058	0.0202	0.1085	0.165	0.0036	0.0013	0.0134	0.0224	0.0163	0.0079	0.0225	0.0066	0.0022
2	rs6547367	81591163	0.82	0.36720095628419	0.92	0.135444945858012	0.052532890688383	0.0397708889073667	0.0036	0.0036	0.0196	0.1401	0.0071	0.1671	0.2066	0.0127	0.003	0.0091	0.0052	0.0168	0.004	0.0058	0.0203	0.1084	0.1652	0.0037	0.0014	0.0134	0.0223	0.0164	0.0079	0.0225	0.0066	0.0023
2	rs4852199	81592571	0.85	0.254661707966279	0.91	0.155803491158275	0.0870140047476751	0.0570741906382361	0.0037	0.0037	0.0198	0.142	0.0083	0.1683	0.2019	0.0122	0.0035	0.0091	0.0048	0.0175	0.0044	0.0059	0.0188	0.1086	0.1658	0.003	0.0019	0.013	0.0207	0.0167	0.0085	0.0231	0.0066	0.0023
2	rs12621774	81593312	0.86	0.223270892544248	0.91	0.155803491158275	0.116281079393933	0.0572679468469331	0.0037	0.0036	0.0195	0.1436	0.0084	0.1677	0.2025	0.012	0.0036	0.0094	0.0046	0.0176	0.0042	0.0056	0.0184	0.1092	0.1671	0.0027	0.002	0.0129	0.02	0.0166	0.0085	0.0224	0.0066	0.0021
2	rs72824482	81602996	0.87	0.194736090082605	0.91	0.155803491158275	0.207754531367486	0.0685591865461554	0.0034	0.0035	0.0193	0.1467	0.0086	0.1666	0.2043	0.012	0.0035	0.0098	0.0043	0.0176	0.0042	0.0052	0.0174	0.1109	0.1693	0.0021	0.002	0.0127	0.0186	0.0155	0.0078	0.0208	0.0065	0.0018
2	rs112163409	81603555	0.87	0.194736090082605	0.9	0.178319663885856	0.209550732618169	0.0720117473988008	0.0034	0.0035	0.0193	0.1467	0.0086	0.1666	0.2043	0.012	0.0035	0.0098	0.0043	0.0176	0.0042	0.0052	0.0174	0.1109	0.1693	0.0021	0.002	0.0127	0.0186	0.0155	0.0078	0.0208	0.0065	0.0018
2	rs115582380	81612658	0.87	0.194736090082605	0.89	0.20310604818777	0.215885772820807	0.0959064362335864	0.0034	0.0035	0.0198	0.1467	0.0086	0.1667	0.2042	0.0123	0.0035	0.0098	0.0043	0.0176	0.0042	0.0052	0.0173	0.1107	0.1689	0.0021	0.002	0.0126	0.0186	0.0155	0.0078	0.0207	0.0065	0.0018
2	rs1011364	81614229	0.87	0.194736090082605	0.89	0.20310604818777	0.217394193308704	0.092731380121171	0.0034	0.0035	0.0197	0.1467	0.0086	0.1668	0.2042	0.0123	0.0035	0.0098	0.0043	0.0176	0.0042	0.0052	0.0173	0.1107	0.1692	0.0021	0.002	0.0125	0.0186	0.0155	0.0078	0.0207	0.0065	0.0018
2	rs34956634	81615144	0.87	0.194736090082605	0.89	0.20310604818777	0.215885772820807	0.0928891291361596	0.0034	0.0035	0.0197	0.1469	0.0086	0.1668	0.2042	0.0123	0.0035	0.0098	0.0042	0.0176	0.0042	0.0052	0.0173	0.1105	0.1692	0.0021	0.002	0.0125	0.0186	0.0155	0.0078	0.0207	0.0065	0.0018
2	rs67267432	81615739	0.87	0.194736090082605	0.89	0.20310604818777	0.21531655536208	0.0952680550137495	0.0034	0.0035	0.0197	0.147	0.0086	0.1668	0.2042	0.0123	0.0035	0.0098	0.0042	0.0176	0.0042	0.0052	0.0173	0.1104	0.1692	0.0021	0.002	0.0125	0.0186	0.0155	0.0078	0.0207	0.0065	0.0018
2	rs1030808	81616256	0.87	0.194736090082605	0.89	0.20310604818777	0.213371357291206	0.0894432810971409	0.0034	0.0035	0.0197	0.147	0.0086	0.1668	0.2042	0.0123	0.0035	0.0098	0.0042	0.0176	0.0042	0.0052	0.0172	0.1103	0.1693	0.0021	0.0021	0.0125	0.0186	0.0155	0.0078	0.0208	0.0065	0.0018
2	rs7580959	81621597	0.87	0.194736090082605	0.89	0.20310604818777	0.271478208356607	0.142284369371962	0.0028	0.0032	0.0181	0.1529	0.0081	0.1723	0.2069	0.012	0.0032	0.0094	0.0033	0.0167	0.0038	0.0047	0.0143	0.1082	0.1723	0.0017	0.0022	0.0121	0.0187	0.0131	0.0084	0.0188	0.006	0.0015
2	rs114117336	81624805	0.87	0.194736090082605	0.9	0.178319663885856	0.294604698371938	0.144984041816676	0.0028	0.0032	0.018	0.153	0.0081	0.1724	0.2069	0.012	0.0032	0.0094	0.0033	0.0166	0.0038	0.0047	0.0141	0.1081	0.1725	0.0017	0.0022	0.0121	0.0187	0.013	0.0084	0.0187	0.006	0.0015
2	rs55898066	81627400	0.87	0.194736090082605	0.9	0.178319663885856	0.29503893806038	0.1406180004191	0.0028	0.0032	0.018	0.1527	0.0081	0.1725	0.207	0.012	0.0032	0.0094	0.0033	0.0166	0.0038	0.0047	0.0141	0.1081	0.1727	0.0017	0.0022	0.012	0.0186	0.0129	0.0084	0.0187	0.006	0.0015
2	rs10153873	81632669	0.87	0.194736090082605	0.9	0.178319663885856	0.27495220256463	0.0973489153999478	0.0027	0.0032	0.018	0.1527	0.0081	0.1727	0.207	0.0121	0.0032	0.0094	0.0033	0.0166	0.0038	0.0047	0.014	0.1081	0.1729	0.0016	0.0023	0.0121	0.0186	0.0129	0.0084	0.0186	0.0061	0.0015
2	rs62151282	81634141	0.87	0.194736090082605	0.9	0.178319663885856	0.278918189258108	0.101972173918207	0.0027	0.0032	0.018	0.1528	0.0081	0.1727	0.207	0.012	0.0032	0.0094	0.0033	0.0166	0.0038	0.0047	0.014	0.1081	0.1729	0.0016	0.0023	0.0121	0.0186	0.0128	0.0084	0.0186	0.0061	0.0015
2	rs80238697	81638728	0.87	0.194736090082605	0.9	0.178319663885856	0.254778571386723	0.0499226334494273	0.0027	0.0033	0.0179	0.1535	0.0079	0.1732	0.2073	0.012	0.0032	0.0093	0.0033	0.0165	0.0037	0.0046	0.0137	0.1079	0.1732	0.0016	0.0023	0.012	0.0186	0.0126	0.0085	0.0183	0.0061	0.0015
2	rs11692929	81638922	0.87	0.194736090082605	0.9	0.178319663885856	0.229631326222951	0.0355814236323044	0.0027	0.0033	0.0179	0.1537	0.0078	0.1733	0.2073	0.0119	0.0032	0.0093	0.0033	0.0165	0.0037	0.0046	0.0136	0.1078	0.1732	0.0016	0.0023	0.012	0.0186	0.0126	0.0085	0.0183	0.0061	0.0015
2	rs73939273	81645738	0.86	0.223270892544248	0.9	0.178319663885856	0.1568788403479	0.00686699612519373	0.0029	0.0031	0.0177	0.1566	0.0073	0.1763	0.2089	0.0116	0.0029	0.0091	0.0033	0.0163	0.0033	0.0042	0.0133	0.1064	0.1729	0.0013	0.0021	0.0119	0.0185	0.012	0.0086	0.0173	0.006	0.0013
2	rs74805279	81656033	0.86	0.223270892544248	0.9	0.178319663885856	0.139472745874132	0.0026556328166852	0.0029	0.0031	0.0177	0.1567	0.0073	0.1764	0.209	0.0114	0.0029	0.0093	0.0034	0.0163	0.0033	0.0042	0.0132	0.1064	0.1729	0.0013	0.0021	0.0119	0.0185	0.012	0.0086	0.0173	0.0058	0.0013
2	rs116288843	81656065	0.86	0.223270892544248	0.9	0.178319663885856	0.139535908321813	0.0026556328166852	0.0029	0.0031	0.0177	0.1567	0.0073	0.1764	0.209	0.0114	0.0029	0.0093	0.0034	0.0163	0.0033	0.0042	0.0132	0.1064	0.1729	0.0013	0.0021	0.0119	0.0185	0.012	0.0086	0.0173	0.0058	0.0013
2	rs979844	81659988	0.86	0.223270892544248	0.9	0.178319663885856	0.136616963877547	0.0026835674621607	0.0029	0.0031	0.0177	0.1567	0.0073	0.1764	0.2089	0.0114	0.0029	0.0093	0.0034	0.0163	0.0033	0.0042	0.0132	0.1066	0.1729	0.0013	0.0021	0.0119	0.0185	0.012	0.0086	0.0173	0.0058	0.0013
2	rs62151333	81663644	0.86	0.223270892544248	0.9	0.178319663885856	0.132537430302102	0.0026835674621607	0.0029	0.0031	0.0176	0.1566	0.0073	0.1764	0.2089	0.0114	0.0029	0.0093	0.0034	0.0163	0.0034	0.0042	0.0132	0.1067	0.1728	0.0014	0.0021	0.0119	0.0185	0.012	0.0085	0.0173	0.0058	0.0013
2	rs715284	81663984	0.86	0.223270892544248	0.88	0.230271256315472	0.135714321809004	0.00288361109680833	0.0029	0.0031	0.0177	0.1566	0.0073	0.1765	0.2089	0.0113	0.0029	0.0093	0.0032	0.0163	0.0034	0.0041	0.0132	0.1067	0.1728	0.0014	0.0021	0.0119	0.0185	0.012	0.0085	0.0173	0.0058	0.0013
2	rs10496265	81668808	0.86	0.223270892544248	0.88	0.230271256315472	0.14226810091584	0.00253191107212036	0.0029	0.0031	0.0177	0.1566	0.0074	0.1765	0.2088	0.0113	0.0029	0.0093	0.0032	0.0163	0.0034	0.0041	0.0132	0.1067	0.1728	0.0014	0.0021	0.0119	0.0185	0.012	0.0085	0.0173	0.0059	0.0013
2	rs7570013	81682120	0.86	0.223270892544248	0.88	0.230271256315472	0.131803689644875	0.00315242221717532	0.0029	0.0031	0.0176	0.1568	0.0073	0.1776	0.209	0.0112	0.0028	0.009	0.0032	0.0162	0.0034	0.0039	0.0133	0.1068	0.1729	0.0014	0.002	0.0118	0.0183	0.012	0.0085	0.0172	0.0058	0.0013
2	rs114781250	81682719	0.86	0.223270892544248	0.88	0.230271256315472	0.131803689644875	0.00315242221717532	0.0029	0.0031	0.0176	0.1568	0.0073	0.1776	0.209	0.0112	0.0028	0.009	0.0032	0.0162	0.0034	0.0039	0.0133	0.1068	0.1729	0.0014	0.002	0.0118	0.0183	0.012	0.0085	0.0172	0.0058	0.0013
2	rs72819830	81684934	0.86	0.223270892544248	0.88	0.230271256315472	0.13183421311246	0.00315242221717532	0.0029	0.0031	0.0176	0.1568	0.0073	0.1776	0.209	0.0112	0.0028	0.009	0.0032	0.0162	0.0034	0.0039	0.0133	0.1068	0.1729	0.0014	0.002	0.0118	0.0183	0.012	0.0085	0.0172	0.0058	0.0013
2	rs17659323	81720176	0.86	0.223270892544248	0.88	0.230271256315472	0.132170252797856	0.00345040249448486	0.0029	0.003	0.0175	0.1568	0.0073	0.178	0.2095	0.0111	0.0027	0.0088	0.0031	0.0162	0.0034	0.0038	0.0133	0.1071	0.1727	0.0013	0.0019	0.0118	0.0182	0.012	0.0086	0.017	0.0061	0.0013
2	rs6752979	81741750	0.86	0.223270892544248	0.89	0.20310604818777	0.131986894435069	0.00318309897680004	0.0029	0.003	0.0174	0.1567	0.0072	0.1782	0.2096	0.0111	0.0026	0.0087	0.0031	0.0162	0.0034	0.0037	0.0134	0.1072	0.1727	0.0013	0.0019	0.0118	0.0181	0.0119	0.0086	0.017	0.0061	0.0013
2	rs116392107	81748757	0.86	0.223270892544248	0.89	0.20310604818777	0.130192047985379	0.00316774034336826	0.0029	0.003	0.0174	0.1567	0.0072	0.1782	0.2097	0.0111	0.0026	0.0087	0.0031	0.0161	0.0033	0.0037	0.0134	0.1074	0.1728	0.0013	0.0019	0.0118	0.0181	0.0119	0.0087	0.0169	0.0062	0.0012
2	rs10496262	81751124	0.86	0.223270892544248	0.89	0.20310604818777	0.130192047985379	0.00315242221717532	0.0029	0.003	0.0174	0.1568	0.0072	0.1782	0.2097	0.0111	0.0026	0.0087	0.0031	0.0161	0.0033	0.0037	0.0133	0.1074	0.1728	0.0013	0.0019	0.0118	0.0181	0.0119	0.0087	0.0169	0.0062	0.0012
2	rs115333332	81781270	0.86	0.223270892544248	0.89	0.20310604818777	0.127273434976965	0.00292750432284978	0.003	0.003	0.0174	0.1568	0.0072	0.1782	0.2097	0.011	0.0025	0.0087	0.0031	0.016	0.0033	0.0037	0.0133	0.1077	0.173	0.0013	0.0019	0.0118	0.018	0.0119	0.0087	0.0167	0.0064	0.0012
2	rs12476407	81799328	0.86	0.223270892544248	0.89	0.20310604818777	0.126974824251417	0.00291283292196839	0.003	0.003	0.0174	0.1568	0.0072	0.1782	0.2097	0.011	0.0025	0.0087	0.0031	0.016	0.0033	0.0037	0.0133	0.1077	0.173	0.0013	0.0019	0.0118	0.018	0.0119	0.0087	0.0167	0.0064	0.0012
2	rs77382110	81806811	0.86	0.223270892544248	0.89	0.20310604818777	0.131468213007479	0.00327610196962787	0.003	0.003	0.0174	0.1569	0.0071	0.1784	0.2097	0.011	0.0025	0.0086	0.003	0.016	0.0033	0.0037	0.0133	0.1077	0.173	0.0013	0.0019	0.0118	0.018	0.0118	0.0088	0.0167	0.0063	0.0012
2	rs78496072	81834120	0.86	0.223270892544248	0.89	0.20310604818777	0.141438747459138	0.00446951472175774	0.0031	0.003	0.0172	0.1572	0.0069	0.1791	0.2096	0.0109	0.0024	0.0086	0.0029	0.0158	0.0032	0.0036	0.0134	0.1078	0.1732	0.0012	0.0019	0.0118	0.0181	0.0117	0.0086	0.0166	0.0063	0.0012
2	rs35055433	81837583	0.86	0.223270892544248	0.88	0.230271256315472	0.141916867039964	0.00446951472175774	0.0031	0.003	0.0172	0.1572	0.0069	0.1792	0.2096	0.0109	0.0024	0.0086	0.0029	0.0158	0.0032	0.0036	0.0134	0.1078	0.1732	0.0012	0.0019	0.0118	0.0181	0.0117	0.0086	0.0166	0.0063	0.0012
2	rs62149644	81844361	0.86	0.223270892544248	0.88	0.230271256315472	0.14242792412648	0.0045065585482473	0.0031	0.003	0.0172	0.1572	0.0069	0.1792	0.2095	0.0109	0.0024	0.0086	0.0029	0.0158	0.0032	0.0036	0.0134	0.1078	0.1732	0.0012	0.0019	0.0118	0.0181	0.0117	0.0086	0.0166	0.0063	0.0012
2	rs62149650	81849239	0.86	0.223270892544248	0.87	0.259919603286658	0.170057348481748	0.00498347366020009	0.0032	0.0031	0.0172	0.1575	0.0069	0.1795	0.209	0.0109	0.0024	0.0088	0.0027	0.0157	0.0032	0.0036	0.0133	0.1075	0.1733	0.0011	0.0019	0.012	0.0182	0.0116	0.0087	0.0166	0.0063	0.0011
2	rs6547379	81858897	0.86	0.223270892544248	0.86	0.29215087580064	0.200578926420733	0.00614513830479027	0.0033	0.0031	0.0172	0.1577	0.0068	0.18	0.209	0.011	0.0023	0.0088	0.0025	0.0156	0.0032	0.0036	0.0133	0.1073	0.1733	0.0011	0.0019	0.012	0.0182	0.0116	0.0088	0.0166	0.0063	0.0011
2	rs4602248	81868677	0.86	0.223270892544248	0.86	0.29215087580064	0.200500866951862	0.00656864855150131	0.0033	0.0031	0.0172	0.1577	0.0068	0.18	0.209	0.011	0.0023	0.0088	0.0024	0.0156	0.0032	0.0036	0.0133	0.1073	0.1733	0.0011	0.0019	0.012	0.0182	0.0116	0.0088	0.0166	0.0063	0.0011
2	rs116379118	81868694	0.86	0.223270892544248	0.86	0.29215087580064	0.200500866951862	0.00656864855150131	0.0033	0.0031	0.0172	0.1577	0.0068	0.18	0.209	0.011	0.0023	0.0088	0.0024	0.0156	0.0032	0.0036	0.0133	0.1073	0.1733	0.0011	0.0019	0.012	0.0182	0.0116	0.0088	0.0166	0.0063	0.0011
2	rs17610744	81871836	0.86	0.223270892544248	0.86	0.29215087580064	0.2007350971112	0.00659135095787891	0.0033	0.0031	0.0172	0.1577	0.0068	0.18	0.209	0.011	0.0023	0.0088	0.0024	0.0156	0.0032	0.0036	0.0133	0.1073	0.1733	0.0011	0.0019	0.012	0.0182	0.0116	0.0088	0.0166	0.0063	0.0011
2	rs12464982	81872798	0.86	0.223270892544248	0.86	0.29215087580064	0.200696047969536	0.00668257294700575	0.0033	0.0031	0.0172	0.1577	0.0068	0.18	0.209	0.011	0.0023	0.0088	0.0024	0.0156	0.0032	0.0036	0.0133	0.1073	0.1733	0.0011	0.0019	0.012	0.0182	0.0116	0.0088	0.0166	0.0063	0.0011
2	rs12052359	81872922	0.86	0.223270892544248	0.86	0.29215087580064	0.200696047969536	0.00668257294700575	0.0033	0.0031	0.0172	0.1577	0.0068	0.18	0.209	0.011	0.0023	0.0088	0.0024	0.0156	0.0032	0.0036	0.0133	0.1073	0.1733	0.0011	0.0019	0.012	0.0182	0.0116	0.0088	0.0166	0.0063	0.0011
2	rs117920030	81873948	0.86	0.223270892544248	0.86	0.29215087580064	0.199370943314441	0.00675142240247479	0.0033	0.0031	0.0171	0.1574	0.0068	0.18	0.2094	0.011	0.0023	0.0088	0.0024	0.0156	0.0032	0.0036	0.0133	0.1073	0.1733	0.0011	0.0019	0.012	0.0182	0.0116	0.0088	0.0166	0.0063	0.0011
2	rs2118821	81894419	0.86	0.223270892544248	0.86	0.29215087580064	0.182561505336437	0.00610142432035487	0.003	0.0031	0.0171	0.1574	0.0067	0.1801	0.2093	0.0109	0.0023	0.0088	0.0024	0.0155	0.0032	0.0036	0.0133	0.1072	0.174	0.0011	0.0019	0.0119	0.0183	0.0116	0.0088	0.0166	0.0063	0.0011
2	rs113176140	81900894	0.86	0.223270892544248	0.86	0.29215087580064	0.182376616782008	0.00605787529142239	0.003	0.0031	0.0171	0.1573	0.0067	0.1801	0.2094	0.0109	0.0023	0.0088	0.0024	0.0154	0.0032	0.0036	0.0133	0.1072	0.174	0.0011	0.0019	0.0119	0.0183	0.0116	0.0088	0.0166	0.0063	0.0011
2	rs77625346	81922848	0.86	0.223270892544248	0.86	0.29215087580064	0.18130639135285	0.00605787529142239	0.0029	0.0031	0.0172	0.1572	0.0067	0.1802	0.2095	0.0109	0.0023	0.0088	0.0024	0.0154	0.0032	0.0036	0.0133	0.1072	0.1741	0.0011	0.0019	0.0119	0.0183	0.0116	0.0088	0.0165	0.0063	0.0011
2	rs1439068	81931527	0.86	0.223270892544248	0.86	0.29215087580064	0.179433076953094	0.00672843135079325	0.0029	0.0031	0.0173	0.1565	0.0067	0.1805	0.2094	0.0109	0.0023	0.0088	0.0024	0.0152	0.0032	0.0035	0.0133	0.1072	0.1747	0.0011	0.0019	0.0119	0.0187	0.0115	0.0088	0.0164	0.0063	0.001
2	rs73939365	81940865	0.86	0.223270892544248	0.86	0.29215087580064	0.182820530619113	0.00768022255884735	0.0029	0.0031	0.0173	0.1559	0.0067	0.1808	0.2097	0.0109	0.0023	0.0088	0.0024	0.0151	0.0032	0.0035	0.0133	0.1072	0.1749	0.0011	0.0019	0.0119	0.0187	0.0115	0.0087	0.0163	0.0063	0.001
2	rs116731214	81949985	0.86	0.223270892544248	0.86	0.29215087580064	0.178664975593619	0.00753325145155703	0.0029	0.0031	0.0173	0.1558	0.0067	0.1809	0.2097	0.0108	0.0022	0.0088	0.0024	0.0151	0.0032	0.0035	0.0133	0.1071	0.1749	0.0011	0.0019	0.0119	0.0187	0.0115	0.0087	0.0163	0.0063	0.001
2	rs77019621	81957263	0.86	0.223270892544248	0.86	0.29215087580064	0.176082158950033	0.00721990081902487	0.0029	0.0031	0.0173	0.1558	0.0067	0.1811	0.2099	0.0108	0.0022	0.0088	0.0024	0.0151	0.0032	0.0035	0.0133	0.1071	0.1748	0.0011	0.0019	0.0119	0.0187	0.0115	0.0087	0.0163	0.0063	0.0011
2	rs72819870	81957791	0.86	0.223270892544248	0.86	0.29215087580064	0.175756313498101	0.00731557483406545	0.0029	0.0031	0.0173	0.1558	0.0067	0.1811	0.2099	0.0108	0.0022	0.0088	0.0024	0.0151	0.0032	0.0035	0.0132	0.1071	0.1748	0.0011	0.0019	0.0119	0.0187	0.0115	0.0087	0.0163	0.0063	0.0011
2	rs80121969	81988565	0.85	0.254661707966279	0.86	0.29215087580064	0.132721249473835	0.0107534968452045	0.0027	0.003	0.0169	0.1547	0.0063	0.1845	0.2132	0.0106	0.0021	0.0088	0.0024	0.0144	0.0032	0.0034	0.0117	0.1061	0.1741	0.001	0.0019	0.0115	0.0185	0.0118	0.0088	0.0159	0.0065	0.0013
2	rs1221155	81988714	0.85	0.254661707966279	0.86	0.29215087580064	0.120310614468174	0.011803530965863	0.0025	0.003	0.0169	0.1547	0.0063	0.1845	0.2132	0.0105	0.0021	0.0087	0.0024	0.0144	0.0032	0.0033	0.0117	0.1064	0.1741	0.001	0.0019	0.0115	0.0185	0.0118	0.009	0.0159	0.0065	0.0013
2	rs73939384	81995669	0.85	0.254661707966279	0.86	0.29215087580064	0.120483949317992	0.0118650341543469	0.0025	0.003	0.0169	0.1547	0.0063	0.1845	0.2132	0.0105	0.0021	0.0087	0.0024	0.0144	0.0032	0.0033	0.0117	0.1064	0.1741	0.001	0.0019	0.0115	0.0185	0.0118	0.009	0.0159	0.0065	0.0013
2	rs75074736	81995729	0.85	0.254661707966279	0.86	0.29215087580064	0.120483949317992	0.0118650341543469	0.0025	0.003	0.0169	0.1547	0.0063	0.1845	0.2132	0.0105	0.0021	0.0087	0.0024	0.0144	0.0032	0.0033	0.0117	0.1064	0.1741	0.001	0.0019	0.0115	0.0185	0.0118	0.009	0.0159	0.0065	0.0013
2	rs77450450	82018022	0.85	0.254661707966279	0.86	0.29215087580064	0.121934336499583	0.0126156918882927	0.0025	0.003	0.0169	0.1546	0.0063	0.1849	0.2133	0.0105	0.0021	0.0086	0.0024	0.0144	0.0032	0.0033	0.0117	0.1064	0.174	0.001	0.0019	0.0114	0.0185	0.0118	0.009	0.0159	0.0065	0.0013
2	rs116505870	82037870	0.85	0.254661707966279	0.86	0.29215087580064	0.121730644585116	0.0150413407050329	0.0024	0.0029	0.0168	0.1541	0.0062	0.1866	0.2139	0.0104	0.0021	0.0085	0.0024	0.0143	0.0031	0.0032	0.0117	0.1061	0.1739	0.0011	0.0019	0.0112	0.0183	0.012	0.0089	0.0157	0.0066	0.0014
2	rs57436537	82043717	0.85	0.254661707966279	0.86	0.29215087580064	0.121905224938438	0.0139851904949278	0.0024	0.0029	0.0167	0.1541	0.0062	0.1868	0.214	0.0104	0.0021	0.0085	0.0024	0.0143	0.0031	0.0032	0.0117	0.1061	0.1739	0.0011	0.0019	0.0111	0.0182	0.012	0.0089	0.0157	0.0066	0.0014
2	rs111923354	82053392	0.85	0.254661707966279	0.86	0.29215087580064	0.119590026332688	0.012647474144019	0.0024	0.0029	0.0167	0.1539	0.0061	0.1873	0.2142	0.0103	0.0021	0.0084	0.0024	0.0143	0.0031	0.0032	0.0117	0.106	0.1738	0.0011	0.0019	0.0111	0.0182	0.012	0.0089	0.0156	0.0066	0.0014
2	rs62149762	82053791	0.85	0.254661707966279	0.87	0.259919603286658	0.119561257827319	0.0126156918882927	0.0024	0.0029	0.0167	0.1539	0.0061	0.1873	0.2142	0.0103	0.0021	0.0084	0.0024	0.0143	0.0031	0.0032	0.0117	0.106	0.1738	0.0011	0.0019	0.0111	0.0182	0.012	0.0089	0.0156	0.0066	0.0014
2	rs1432172	82054374	0.85	0.254661707966279	0.87	0.259919603286658	0.119532493553421	0.0126156918882927	0.0024	0.0029	0.0167	0.1539	0.0061	0.1873	0.2142	0.0103	0.0021	0.0084	0.0024	0.0143	0.0031	0.0032	0.0117	0.106	0.1738	0.0011	0.0019	0.0111	0.0182	0.012	0.0089	0.0156	0.0066	0.0014
2	rs77650996	82058891	0.85	0.254661707966279	0.87	0.259919603286658	0.119590026332688	0.0125522483940766	0.0024	0.0029	0.0167	0.1539	0.0061	0.1873	0.2142	0.0103	0.0021	0.0084	0.0024	0.0143	0.0031	0.0032	0.0117	0.106	0.1738	0.0011	0.0019	0.0111	0.0182	0.012	0.0089	0.0156	0.0066	0.0014
2	rs34870817	82059211	0.85	0.254661707966279	0.87	0.259919603286658	0.119590026332688	0.0125522483940766	0.0024	0.0029	0.0167	0.1539	0.0061	0.1873	0.2142	0.0103	0.0021	0.0084	0.0024	0.0143	0.0031	0.0032	0.0117	0.106	0.1738	0.0011	0.0019	0.0111	0.0182	0.012	0.0089	0.0156	0.0066	0.0014
2	rs969296	82067749	0.85	0.254661707966279	0.86	0.29215087580064	0.119993229764642	0.0123628865352196	0.0024	0.0029	0.0167	0.1539	0.0061	0.1873	0.2142	0.0103	0.0021	0.0084	0.0024	0.0143	0.0031	0.0032	0.0117	0.106	0.1738	0.0011	0.0019	0.0111	0.0182	0.012	0.0089	0.0156	0.0066	0.0014
2	rs115366869	82087850	0.85	0.254661707966279	0.86	0.29215087580064	0.121440016388201	0.0125205871691302	0.0024	0.0029	0.0167	0.1533	0.0061	0.1879	0.2146	0.0103	0.002	0.0084	0.0024	0.0143	0.0031	0.0033	0.0116	0.1058	0.1738	0.0011	0.0018	0.011	0.0181	0.0121	0.0089	0.0156	0.0066	0.0014
2	rs7576203	82088590	0.85	0.254661707966279	0.86	0.29215087580064	0.0959735051881088	0.0124889663012906	0.0023	0.0028	0.0167	0.1533	0.0061	0.1879	0.2146	0.0103	0.002	0.0084	0.0024	0.0143	0.003	0.0033	0.0116	0.1058	0.1738	0.0011	0.0018	0.011	0.0181	0.0121	0.0089	0.0156	0.0066	0.0016
2	rs111659794	82092193	0.85	0.254661707966279	0.86	0.29215087580064	0.0959735051881088	0.0125522483940766	0.0023	0.0028	0.0167	0.1533	0.0061	0.1879	0.2146	0.0103	0.002	0.0084	0.0024	0.0143	0.003	0.0033	0.0116	0.1058	0.1738	0.0011	0.0018	0.011	0.0181	0.0121	0.0089	0.0156	0.0066	0.0016
2	rs114945053	82093249	0.85	0.254661707966279	0.86	0.29215087580064	0.0960488305424393	0.0125839499693849	0.0023	0.0028	0.0167	0.1533	0.0061	0.188	0.2146	0.0103	0.002	0.0084	0.0024	0.0143	0.003	0.0033	0.0116	0.1058	0.1738	0.0011	0.0018	0.011	0.0181	0.0121	0.0089	0.0156	0.0066	0.0016
2	rs17564601	82093579	0.85	0.254661707966279	0.86	0.29215087580064	0.0960488305424393	0.0125839499693849	0.0023	0.0028	0.0167	0.1533	0.0061	0.188	0.2146	0.0103	0.002	0.0084	0.0024	0.0143	0.003	0.0033	0.0116	0.1058	0.1738	0.0011	0.0018	0.011	0.0181	0.0121	0.0089	0.0156	0.0066	0.0016
2	rs11689018	82102129	0.86	0.223270892544248	0.86	0.29215087580064	0.0986830981547931	0.0117728401288292	0.0022	0.0028	0.0167	0.1534	0.0061	0.1882	0.2147	0.0103	0.002	0.0085	0.0024	0.0142	0.003	0.0033	0.0116	0.1057	0.1737	0.0011	0.0018	0.011	0.018	0.0121	0.0089	0.0156	0.0066	0.0016
2	rs10865458	82153377	0.85	0.254661707966279	0.86	0.29215087580064	0.0880560924913025	0.00989315261881819	0.0022	0.0028	0.0171	0.1535	0.0062	0.189	0.2153	0.0101	0.0018	0.0089	0.0024	0.0141	0.0029	0.0033	0.0112	0.1056	0.1733	0.001	0.0017	0.0108	0.0178	0.0122	0.0088	0.0155	0.0065	0.0016
2	rs7605217	82154495	0.85	0.254661707966279	0.87	0.259919603286658	0.0892738401957794	0.0106075576292017	0.0022	0.0028	0.017	0.1535	0.0062	0.1891	0.2152	0.0101	0.0018	0.0089	0.0024	0.0141	0.0029	0.0033	0.0112	0.1056	0.1733	0.001	0.0017	0.0108	0.0177	0.0122	0.0088	0.0155	0.0065	0.0016
2	rs111770852	82165354	0.85	0.254661707966279	0.87	0.259919603286658	0.0886517017988716	0.0107242275523274	0.0022	0.0028	0.017	0.1538	0.0062	0.1895	0.2153	0.01	0.0017	0.009	0.0024	0.0141	0.0029	0.0033	0.0111	0.1055	0.1734	0.001	0.0016	0.0108	0.0177	0.0122	0.0088	0.0152	0.0065	0.0015
2	rs2952961	82166934	0.85	0.254661707966279	0.87	0.259919603286658	0.0884846742989674	0.0105204829500644	0.0022	0.0028	0.017	0.1538	0.0062	0.1895	0.2153	0.01	0.0017	0.009	0.0024	0.0141	0.0029	0.0033	0.0111	0.1055	0.1734	0.001	0.0016	0.0108	0.0177	0.0122	0.0088	0.0152	0.0065	0.0015
2	rs2685206	82190985	0.85	0.254661707966279	0.87	0.259919603286658	0.0854656346475625	0.00997753407502322	0.0022	0.0028	0.0169	0.1533	0.0064	0.1896	0.2153	0.0101	0.0017	0.0091	0.0026	0.014	0.0028	0.0033	0.0111	0.1057	0.1736	0.001	0.0016	0.0107	0.0175	0.0123	0.0087	0.0153	0.0065	0.0015
2	rs2685199	82203556	0.85	0.254661707966279	0.87	0.259919603286658	0.0828556330203888	0.00986510719793148	0.0022	0.0029	0.0168	0.1533	0.0063	0.1892	0.2158	0.0102	0.0017	0.0091	0.0025	0.014	0.0028	0.0034	0.0114	0.1058	0.1734	0.001	0.0016	0.0108	0.0175	0.0124	0.0087	0.015	0.0064	0.0015
2	rs2711442	82205903	0.85	0.254661707966279	0.87	0.259919603286658	0.0828785039729586	0.00964221567569379	0.0022	0.0029	0.0168	0.1533	0.0063	0.1892	0.2159	0.0102	0.0017	0.0091	0.0025	0.014	0.0028	0.0034	0.0114	0.1058	0.1733	0.001	0.0016	0.0109	0.0175	0.0124	0.0087	0.015	0.0064	0.0015
2	rs72833943	82207829	0.85	0.254661707966279	0.88	0.230271256315472	0.0875340633032694	0.0100339926587391	0.0022	0.0029	0.0168	0.1533	0.0063	0.1892	0.216	0.0102	0.0016	0.0091	0.0025	0.014	0.0028	0.0034	0.0114	0.1057	0.1734	0.001	0.0016	0.0108	0.0175	0.0125	0.0087	0.015	0.0064	0.0015
2	rs11686261	82213961	0.85	0.254661707966279	0.88	0.230271256315472	0.0823534928700543	0.00782867581540536	0.0021	0.003	0.0171	0.1533	0.0063	0.189	0.2166	0.0099	0.0015	0.0089	0.0025	0.014	0.0027	0.0036	0.0117	0.1054	0.1742	9e-04	0.0015	0.0105	0.0168	0.0132	0.0086	0.0146	0.0063	0.0014
2	rs72833951	82223606	0.85	0.254661707966279	0.88	0.230271256315472	0.0826271454495018	0.00785356208723923	0.0021	0.003	0.0171	0.1533	0.0063	0.189	0.2169	0.0099	0.0015	0.0089	0.0025	0.014	0.0027	0.0036	0.0118	0.1054	0.1742	8e-04	0.0015	0.0104	0.0167	0.0133	0.0085	0.0147	0.0063	0.0014
2	rs909045	82227687	0.85	0.254661707966279	0.88	0.230271256315472	0.0822851704586635	0.00802891816174692	0.0021	0.003	0.0171	0.1533	0.0063	0.189	0.217	0.0099	0.0015	0.0089	0.0025	0.014	0.0027	0.0036	0.0118	0.1055	0.1742	8e-04	0.0015	0.0104	0.0167	0.0133	0.0085	0.0147	0.0063	0.0013
2	rs62149856	82234565	0.85	0.254661707966279	0.87	0.259919603286658	0.0770237564089734	0.00765562443403855	0.0021	0.003	0.0174	0.1536	0.0063	0.1891	0.2166	0.0099	0.0015	0.0088	0.0025	0.0139	0.0027	0.0036	0.0119	0.1056	0.174	8e-04	0.0015	0.0103	0.0167	0.0133	0.0085	0.0146	0.0064	0.0013
2	rs4852655	82235644	0.85	0.254661707966279	0.86	0.29215087580064	0.0757863738582135	0.00760655170616494	0.0021	0.003	0.0174	0.1537	0.0063	0.1891	0.2165	0.0099	0.0015	0.0088	0.0025	0.0139	0.0027	0.0036	0.012	0.1056	0.1739	8e-04	0.0015	0.0103	0.0167	0.0133	0.0085	0.0146	0.0064	0.0013
2	rs79756779	82240962	0.85	0.254661707966279	0.86	0.29215087580064	0.0741779058945424	0.0086716370030195	0.0021	0.0029	0.0174	0.1536	0.0063	0.1891	0.2165	0.0098	0.0014	0.0088	0.0025	0.0139	0.0027	0.0036	0.0119	0.1055	0.1739	8e-04	0.0014	0.0103	0.0167	0.0133	0.0091	0.0146	0.0061	0.0013
2	rs62152573	82249764	0.86	0.223270892544248	0.86	0.29215087580064	0.0659929923328082	0.0162436632140094	0.0018	0.0029	0.0175	0.1539	0.0062	0.1894	0.217	0.0094	0.0013	0.0087	0.0025	0.0137	0.0026	0.0036	0.0118	0.1057	0.175	9e-04	0.0014	0.0101	0.0164	0.0131	0.0089	0.0144	0.0061	0.0013
2	rs76677683	82266773	0.86	0.223270892544248	0.86	0.29215087580064	0.0647768189725548	0.0159209423280434	0.0017	0.0029	0.0175	0.1541	0.0061	0.1897	0.2172	0.0092	0.0012	0.0087	0.0025	0.0135	0.0026	0.0036	0.0117	0.1059	0.1755	9e-04	0.0013	0.01	0.0163	0.013	0.0089	0.0142	0.006	0.0014
2	rs76412228	82269259	0.86	0.223270892544248	0.86	0.29215087580064	0.0618388901516984	0.0170829219298048	0.0017	0.0029	0.0175	0.1541	0.0061	0.1898	0.2172	0.0091	0.0012	0.0087	0.0025	0.0135	0.0026	0.0036	0.0116	0.1059	0.1756	9e-04	0.0013	0.01	0.0162	0.013	0.0089	0.0142	0.006	0.0014
2	rs72833994	82279619	0.86	0.223270892544248	0.86	0.29215087580064	0.0587523492011182	0.0153551385752214	0.0016	0.0029	0.0175	0.1542	0.0061	0.1899	0.2173	0.0091	0.0012	0.0086	0.0024	0.0135	0.0026	0.0036	0.0116	0.106	0.1758	9e-04	0.0013	0.01	0.0162	0.013	0.0088	0.0141	0.006	0.0014
2	rs35857302	82296707	0.86	0.223270892544248	0.86	0.29215087580064	0.0566572771875976	0.0153551385752214	0.0016	0.0029	0.0174	0.1543	0.0061	0.1899	0.2172	0.0091	0.0012	0.0086	0.0024	0.0135	0.0025	0.0036	0.0116	0.106	0.176	9e-04	0.0013	0.01	0.0162	0.013	0.0088	0.0141	0.006	0.0013
2	rs115270315	82319294	0.86	0.223270892544248	0.86	0.29215087580064	0.0610668173845888	0.0161357336318064	0.0016	0.0029	0.0174	0.1549	0.006	0.1898	0.2168	0.009	0.0011	0.0085	0.0024	0.0135	0.0025	0.0036	0.0116	0.106	0.1764	9e-04	0.0013	0.0099	0.0161	0.013	0.0088	0.0141	0.0061	0.0012
2	rs1521672	82328431	0.86	0.223270892544248	0.86	0.29215087580064	0.0590086282323074	0.0161357336318064	0.0016	0.0029	0.0174	0.1551	0.006	0.1897	0.2167	0.009	0.0011	0.0085	0.0024	0.0135	0.0025	0.0037	0.0116	0.106	0.1766	9e-04	0.0013	0.0099	0.0161	0.013	0.0088	0.0141	0.0061	0.0011
2	rs72835953	82336724	0.86	0.223270892544248	0.86	0.29215087580064	0.0591370453198204	0.0161716706283746	0.0016	0.0029	0.0174	0.1551	0.006	0.1897	0.2167	0.009	0.0011	0.0085	0.0024	0.0135	0.0025	0.0037	0.0116	0.106	0.1766	9e-04	0.0013	0.0099	0.0161	0.013	0.0088	0.0141	0.0061	0.0011
2	rs72835961	82338831	0.86	0.223270892544248	0.86	0.29215087580064	0.0591737699228966	0.0161716706283746	0.0016	0.0029	0.0174	0.1551	0.006	0.1897	0.2167	0.009	0.0011	0.0085	0.0024	0.0135	0.0025	0.0037	0.0116	0.106	0.1766	9e-04	0.0013	0.0099	0.0161	0.013	0.0088	0.0141	0.0061	0.0011
2	rs113725950	82347352	0.86	0.223270892544248	0.86	0.29215087580064	0.0594496864757901	0.0174169953569396	0.0016	0.0029	0.0174	0.1551	0.006	0.1898	0.217	0.009	0.0011	0.0085	0.0025	0.0135	0.0025	0.0035	0.0116	0.1057	0.1767	9e-04	0.0012	0.0099	0.0162	0.013	0.0088	0.014	0.006	0.0012
2	rs12464541	82353052	0.86	0.223270892544248	0.86	0.29215087580064	0.0527707508911015	0.0202837322743333	0.0015	0.0028	0.0175	0.1553	0.006	0.1901	0.2173	0.009	0.001	0.0085	0.0025	0.0136	0.0025	0.0034	0.0117	0.1054	0.1772	9e-04	0.0012	0.0099	0.0163	0.0124	0.0088	0.014	0.0059	0.0012
2	rs17583264	82372337	0.86	0.223270892544248	0.85	0.32706018639722	0.0540054402736803	0.0222984157894186	0.0014	0.0028	0.0176	0.1559	0.0059	0.1901	0.217	0.009	9e-04	0.0085	0.0025	0.0137	0.0024	0.0034	0.0117	0.1053	0.178	9e-04	0.0012	0.0096	0.0161	0.0124	0.0087	0.0139	0.0059	0.0012
2	rs116049402	82391399	0.87	0.194736090082605	0.85	0.32706018639722	0.0832449882718762	0.0322534096189014	0.0012	0.0026	0.0178	0.1577	0.0057	0.1901	0.2161	0.0088	5e-04	0.0087	0.0027	0.0139	0.0022	0.0034	0.0118	0.1048	0.1803	9e-04	0.0011	0.0088	0.0156	0.0123	0.0083	0.0134	0.0059	0.0012
2	rs10190097	82394391	0.87	0.194736090082605	0.86	0.29215087580064	0.0816039411067277	0.0340780870354446	0.0012	0.0026	0.0178	0.1578	0.0057	0.1901	0.2162	0.0088	4e-04	0.0088	0.0028	0.0139	0.0021	0.0034	0.0118	0.1048	0.1806	8e-04	0.0011	0.0088	0.0155	0.0123	0.0083	0.0135	0.0059	0.0012
2	rs10190586	82394929	0.87	0.194736090082605	0.86	0.29215087580064	0.0807462514214933	0.0340780870354446	0.0012	0.0026	0.0178	0.1578	0.0057	0.1901	0.2162	0.0088	4e-04	0.0088	0.0028	0.0139	0.0021	0.0034	0.0118	0.1048	0.1806	8e-04	0.0011	0.0088	0.0155	0.0123	0.0083	0.0135	0.0059	0.0012
2	rs1367440	82396031	0.87	0.194736090082605	0.86	0.29215087580064	0.0818306147175233	0.0346965539143187	0.0012	0.0026	0.0177	0.1579	0.0057	0.1901	0.2162	0.0088	4e-04	0.0087	0.0028	0.0139	0.0021	0.0034	0.0118	0.1049	0.1806	7e-04	0.0011	0.0088	0.0156	0.0122	0.0083	0.0135	0.0059	0.0012
2	rs115620485	82396522	0.87	0.194736090082605	0.86	0.29215087580064	0.0829242579871079	0.034851966632784	0.0012	0.0026	0.0176	0.158	0.0057	0.1901	0.2161	0.0088	4e-04	0.0087	0.0028	0.0139	0.0021	0.0034	0.0118	0.1048	0.1806	7e-04	0.0011	0.0087	0.0156	0.0122	0.0083	0.0135	0.0059	0.0012
2	rs13025091	82404967	0.87	0.194736090082605	0.86	0.29215087580064	0.0840272016487738	0.0354767928393721	0.0012	0.0026	0.0176	0.1583	0.0057	0.1901	0.2161	0.0088	4e-04	0.0086	0.0028	0.0139	0.0022	0.0034	0.0118	0.1047	0.1807	7e-04	0.0011	0.0087	0.0155	0.0122	0.0082	0.0135	0.0059	0.0012
2	rs62138421	82420843	0.87	0.194736090082605	0.86	0.29215087580064	0.08221688433069	0.0366885226314839	0.0012	0.0026	0.0174	0.1589	0.0057	0.1899	0.2163	0.0087	4e-04	0.0085	0.0027	0.0138	0.0022	0.0033	0.0118	0.1047	0.1811	7e-04	0.0011	0.0087	0.0155	0.012	0.0082	0.0135	0.0059	0.0012
2	rs10496248	82424888	0.87	0.194736090082605	0.86	0.29215087580064	0.0817625703510846	0.0369543923713855	0.0012	0.0025	0.0174	0.159	0.0056	0.1899	0.2163	0.0087	4e-04	0.0085	0.0027	0.0138	0.0022	0.0033	0.0118	0.1046	0.1811	7e-04	0.0011	0.0087	0.0155	0.012	0.0082	0.0136	0.0059	0.0012
2	rs12714088	82426221	0.87	0.194736090082605	0.86	0.29215087580064	0.08221688433069	0.0370076710181459	0.0012	0.0025	0.0174	0.159	0.0056	0.1899	0.2163	0.0087	4e-04	0.0085	0.0027	0.0138	0.0022	0.0033	0.0118	0.1046	0.1811	7e-04	0.0011	0.0087	0.0155	0.012	0.0082	0.0135	0.0059	0.0012
2	Affx-20583135	82456396	0.87	0.194736090082605	0.86	0.29215087580064	0.0897061683914016	0.0411022088758644	0.0012	0.0026	0.0174	0.1592	0.0056	0.1899	0.2161	0.0087	4e-04	0.0085	0.0028	0.0138	0.0022	0.0033	0.0119	0.1047	0.1811	7e-04	0.0011	0.0086	0.0154	0.012	0.0082	0.0135	0.0059	0.0012
2	rs62139685	82456512	0.87	0.194736090082605	0.86	0.29215087580064	0.0876051330220333	0.0411022088758644	0.0012	0.0025	0.0174	0.1592	0.0056	0.1899	0.2161	0.0087	4e-04	0.0085	0.0028	0.0138	0.0022	0.0033	0.0119	0.1047	0.1811	7e-04	0.0011	0.0086	0.0154	0.012	0.0082	0.0135	0.0059	0.0012
2	rs34267756	82463973	0.87	0.194736090082605	0.86	0.29215087580064	0.0800061239818817	0.049012718364381	0.0011	0.0019	0.0175	0.1592	0.0056	0.1899	0.2161	0.0087	4e-04	0.0086	0.0028	0.0138	0.0022	0.0033	0.012	0.1051	0.1811	7e-04	0.0011	0.0086	0.0153	0.0119	0.0081	0.0135	0.0058	0.0012
2	rs75967008	82467880	0.87	0.194736090082605	0.86	0.29215087580064	0.0795374092953534	0.0488316151113973	0.0011	0.0019	0.0175	0.1593	0.0056	0.1899	0.216	0.0087	4e-04	0.0086	0.0028	0.0138	0.0022	0.0033	0.012	0.1051	0.1811	7e-04	0.0011	0.0086	0.0153	0.0119	0.0081	0.0135	0.0058	0.0012
2	rs62139736	82487460	0.87	0.194736090082605	0.86	0.29215087580064	0.0803644275292041	0.0485906013625322	0.0012	0.0019	0.0177	0.16	0.0056	0.19	0.2155	0.0086	4e-04	0.0086	0.0028	0.0139	0.0022	0.0032	0.0123	0.1052	0.1811	7e-04	0.0011	0.0085	0.0149	0.0116	0.0081	0.0134	0.0059	0.0012
2	rs72835996	82492519	0.87	0.194736090082605	0.86	0.29215087580064	0.0831303508856515	0.0475125237901663	0.0012	0.0019	0.0177	0.1601	0.0056	0.1901	0.2154	0.0086	4e-04	0.0086	0.0028	0.014	0.0022	0.0032	0.0125	0.1052	0.1811	7e-04	0.0011	0.0085	0.0148	0.0115	0.0081	0.0134	0.0059	0.0012
2	rs78399238	82496209	0.87	0.194736090082605	0.86	0.29215087580064	0.0809263350722467	0.044747939085228	0.0012	0.002	0.0178	0.1603	0.0056	0.1902	0.2151	0.0085	4e-04	0.0087	0.0028	0.014	0.0022	0.0032	0.0127	0.1052	0.1811	7e-04	0.0011	0.0084	0.0145	0.0115	0.0081	0.0133	0.0059	0.0012
2	rs4393782	82499876	0.87	0.194736090082605	0.86	0.29215087580064	0.0821031547336485	0.0435364726885953	0.0012	0.002	0.0178	0.1604	0.0056	0.1904	0.2147	0.0084	4e-04	0.0087	0.0029	0.0141	0.0023	0.0032	0.0129	0.1052	0.1811	7e-04	0.0011	0.0084	0.0146	0.0114	0.0081	0.0132	0.0059	0.0012
2	rs12714093	82510902	0.87	0.194736090082605	0.86	0.29215087580064	0.0820349653370204	0.0437086340941684	0.0012	0.002	0.0179	0.16	0.0056	0.1897	0.2152	0.0084	4e-04	0.0087	0.0029	0.0141	0.0023	0.0032	0.0132	0.1046	0.1823	7e-04	0.0011	0.0083	0.0145	0.0114	0.0081	0.0131	0.0059	0.0012
2	rs35625702	82522732	0.87	0.194736090082605	0.87	0.259919603286658	0.0753122434144784	0.0414942138465787	0.0012	0.002	0.0178	0.1599	0.0055	0.1898	0.2151	0.0086	4e-04	0.0087	0.0028	0.0141	0.0023	0.0033	0.0132	0.1046	0.1821	8e-04	0.0011	0.0083	0.0146	0.0113	0.0082	0.0129	0.0059	0.0012
2	rs113239488	82529207	0.87	0.194736090082605	0.87	0.259919603286658	0.0683891792337761	0.0428508550264692	0.0012	0.0021	0.0178	0.1599	0.0055	0.19	0.2149	0.0086	4e-04	0.0089	0.0028	0.0142	0.0022	0.0033	0.0133	0.1047	0.1821	7e-04	0.0011	0.0084	0.0146	0.0113	0.0082	0.0129	0.0055	0.0012
2	rs11692865	82534958	0.87	0.194736090082605	0.88	0.230271256315472	0.0680060536926843	0.042907804515862	0.0012	0.0021	0.0178	0.16	0.0055	0.19	0.2149	0.0086	4e-04	0.0089	0.0028	0.0142	0.0022	0.0033	0.0133	0.1047	0.1821	7e-04	0.0011	0.0084	0.0146	0.0113	0.0082	0.0129	0.0055	0.0012
2	rs13392534	82539303	0.87	0.194736090082605	0.88	0.230271256315472	0.0617066191731887	0.0402678246936832	0.0013	0.0021	0.0177	0.1598	0.0055	0.19	0.2149	0.0086	5e-04	0.0089	0.0028	0.0141	0.0023	0.0034	0.0132	0.1047	0.1822	7e-04	0.0011	0.0084	0.0147	0.0113	0.0082	0.0128	0.0055	0.0012
2	rs7566924	82547871	0.87	0.194736090082605	0.88	0.230271256315472	0.0473066795319212	0.0358436157932095	0.0014	0.0021	0.0176	0.1595	0.0055	0.1901	0.2148	0.0085	7e-04	0.009	0.0028	0.014	0.0024	0.0034	0.0132	0.1048	0.1824	8e-04	0.0012	0.0085	0.0147	0.0112	0.0082	0.0125	0.0055	0.0012
2	rs115046911	82560981	0.87	0.194736090082605	0.88	0.230271256315472	0.0459139883556555	0.0342836759910563	0.0014	0.0021	0.0175	0.1595	0.0055	0.1901	0.2148	0.0085	7e-04	0.009	0.0028	0.014	0.0024	0.0034	0.0132	0.1048	0.1824	8e-04	0.0012	0.0085	0.0147	0.0111	0.0083	0.0124	0.0055	0.0012
2	rs111599655	82596373	0.87	0.194736090082605	0.88	0.230271256315472	0.0424739666385225	0.0335156460607513	0.0015	0.0021	0.0175	0.1595	0.0055	0.1901	0.2149	0.0085	8e-04	0.009	0.0028	0.014	0.0024	0.0034	0.0132	0.1047	0.1824	9e-04	0.0013	0.0085	0.0147	0.0111	0.0083	0.0124	0.0055	0.0012
2	rs72837907	82620749	0.87	0.194736090082605	0.88	0.230271256315472	0.0422393924933665	0.0335156460607513	0.0015	0.0021	0.0175	0.1592	0.0055	0.1902	0.2149	0.0085	8e-04	0.009	0.0028	0.014	0.0024	0.0034	0.0132	0.1048	0.1825	9e-04	0.0013	0.0085	0.0147	0.0111	0.0083	0.0124	0.0055	0.0012
2	rs116804093	82630458	0.87	0.194736090082605	0.88	0.230271256315472	0.0422393924933665	0.033312189063451	0.0015	0.0021	0.0175	0.1592	0.0055	0.1902	0.2149	0.0085	8e-04	0.009	0.0028	0.014	0.0024	0.0034	0.0132	0.1048	0.1825	9e-04	0.0013	0.0085	0.0147	0.0111	0.0083	0.0124	0.0055	0.0012
2	rs113150842	82642510	0.87	0.194736090082605	0.88	0.230271256315472	0.0421955087954775	0.0337707680328617	0.0015	0.0021	0.0175	0.1592	0.0055	0.1902	0.2149	0.0085	8e-04	0.009	0.0028	0.0139	0.0024	0.0034	0.0132	0.1048	0.1825	9e-04	0.0013	0.0085	0.0147	0.0111	0.0083	0.0124	0.0055	0.0012
2	rs116368512	82649262	0.87	0.194736090082605	0.89	0.20310604818777	0.0421224386867843	0.0337707680328617	0.0015	0.0021	0.0175	0.1592	0.0055	0.1902	0.2149	0.0085	8e-04	0.009	0.0028	0.0139	0.0024	0.0034	0.0132	0.1048	0.1825	9e-04	0.0013	0.0085	0.0147	0.0111	0.0083	0.0124	0.0055	0.0012
2	rs13390341	82651794	0.87	0.194736090082605	0.89	0.20310604818777	0.0421078350701814	0.0337707680328617	0.0015	0.0021	0.0175	0.1592	0.0055	0.1902	0.2149	0.0085	8e-04	0.009	0.0028	0.0139	0.0024	0.0034	0.0132	0.1048	0.1825	9e-04	0.0013	0.0085	0.0147	0.0111	0.0083	0.0124	0.0055	0.0012
2	rs76043455	82664362	0.87	0.194736090082605	0.89	0.20310604818777	0.0405509835382019	0.0334138463367034	0.0015	0.0021	0.0175	0.1592	0.0057	0.1902	0.2152	0.0085	8e-04	0.009	0.0028	0.0137	0.0024	0.0034	0.0132	0.1048	0.1825	9e-04	0.0013	0.0084	0.0147	0.0111	0.0083	0.0123	0.0054	0.0012
2	rs12477883	82665837	0.87	0.194736090082605	0.89	0.20310604818777	0.0402529228478356	0.0332614138725438	0.0015	0.0021	0.0175	0.1592	0.0057	0.1901	0.2153	0.0084	8e-04	0.009	0.0028	0.0136	0.0024	0.0034	0.0132	0.1048	0.1826	9e-04	0.0013	0.0084	0.0147	0.0111	0.0083	0.0123	0.0054	0.0012
2	rs62138627	82672922	0.87	0.194736090082605	0.89	0.20310604818777	0.0420057068276458	0.0324036979654317	0.0015	0.0021	0.0175	0.1592	0.0059	0.1901	0.2153	0.0084	8e-04	0.009	0.0028	0.0136	0.0024	0.0034	0.0132	0.1048	0.1826	9e-04	0.0013	0.0083	0.0147	0.0111	0.0083	0.0123	0.0054	0.0012
2	rs7599559	82679956	0.87	0.194736090082605	0.89	0.20310604818777	0.0477506812455978	0.0307193793450921	0.0016	0.0021	0.0175	0.1592	0.0061	0.1899	0.2154	0.0084	9e-04	0.0089	0.0028	0.0136	0.0024	0.0034	0.0132	0.1048	0.1826	9e-04	0.0013	0.0082	0.0147	0.0111	0.0083	0.0123	0.0054	0.0012
2	rs74449382	82717208	0.87	0.194736090082605	0.89	0.20310604818777	0.0484380198710797	0.0304752036483773	0.0016	0.0021	0.0175	0.1592	0.0062	0.1899	0.2154	0.0084	9e-04	0.0089	0.0028	0.0136	0.0024	0.0034	0.0132	0.1048	0.1826	9e-04	0.0013	0.0082	0.0147	0.0111	0.0083	0.0123	0.0054	0.0012
2	rs78859824	82719725	0.87	0.194736090082605	0.9	0.178319663885856	0.0447622178872423	0.0305727652821174	0.0016	0.0022	0.0175	0.1595	0.0062	0.1894	0.2153	0.0084	9e-04	0.0089	0.0028	0.0136	0.0024	0.0034	0.0132	0.1051	0.1824	9e-04	0.0013	0.0082	0.0147	0.0111	0.0083	0.0123	0.0054	0.0012
2	rs17625225	82721577	0.87	0.194736090082605	0.9	0.178319663885856	0.0447622178872423	0.0306216004320394	0.0016	0.0022	0.0175	0.1595	0.0062	0.1894	0.2153	0.0084	9e-04	0.0089	0.0028	0.0136	0.0024	0.0034	0.0132	0.1051	0.1824	9e-04	0.0013	0.0082	0.0147	0.0111	0.0083	0.0123	0.0054	0.0012
2	rs78393870	82723829	0.87	0.194736090082605	0.9	0.178319663885856	0.0447622178872423	0.0306216004320394	0.0016	0.0022	0.0175	0.1595	0.0062	0.1894	0.2153	0.0084	9e-04	0.0089	0.0028	0.0136	0.0024	0.0034	0.0132	0.1051	0.1824	9e-04	0.0013	0.0082	0.0147	0.0111	0.0083	0.0123	0.0054	0.0012
2	rs78443380	82731508	0.87	0.194736090082605	0.9	0.178319663885856	0.0447774440421549	0.0306704717898915	0.0016	0.0022	0.0175	0.1595	0.0062	0.1894	0.2153	0.0084	9e-04	0.0089	0.0028	0.0136	0.0024	0.0034	0.0132	0.1051	0.1824	9e-04	0.0013	0.0082	0.0147	0.0111	0.0083	0.0123	0.0054	0.0012
2	rs17625867	82761229	0.88	0.168925028033099	0.91	0.155803491158275	0.039857856571808	0.0346965539143187	0.0017	0.0023	0.0175	0.1594	0.0063	0.189	0.2161	0.0082	0.0011	0.0083	0.0029	0.0134	0.0022	0.0034	0.0134	0.1045	0.1826	9e-04	0.0013	0.0083	0.0149	0.0109	0.0087	0.0121	0.0057	0.0011
2	rs2862944	82761573	0.88	0.168925028033099	0.91	0.155803491158275	0.0398437966074419	0.0348001270654683	0.0017	0.0023	0.0175	0.1594	0.0063	0.189	0.2161	0.0082	0.0011	0.0083	0.0029	0.0134	0.0022	0.0034	0.0134	0.1045	0.1826	9e-04	0.0013	0.0083	0.0149	0.0109	0.0087	0.0121	0.0057	0.0011
2	rs75732540	82767675	0.88	0.168925028033099	0.91	0.155803491158275	0.0399141305707836	0.0341808106081697	0.0017	0.0023	0.0175	0.1594	0.0063	0.189	0.2161	0.0082	0.0011	0.0083	0.0029	0.0134	0.0022	0.0034	0.0134	0.1045	0.1826	9e-04	0.0013	0.0083	0.0149	0.0109	0.0087	0.0121	0.0057	0.0011
2	rs72837925	82769207	0.88	0.168925028033099	0.92	0.135444945858012	0.04038047808702	0.0353723027871356	0.0017	0.0023	0.0175	0.1594	0.0063	0.1889	0.2161	0.0082	0.0011	0.0083	0.0029	0.0133	0.0022	0.0034	0.0134	0.1045	0.1826	0.001	0.0013	0.0083	0.0149	0.0109	0.0087	0.0121	0.0057	0.0011
2	rs79840079	82799016	0.88	0.168925028033099	0.92	0.135444945858012	0.0413820683790985	0.0355814236323044	0.0017	0.0023	0.0175	0.1592	0.0063	0.1886	0.2162	0.0082	0.0011	0.0083	0.0029	0.0133	0.0022	0.0034	0.0134	0.1046	0.1826	0.001	0.0013	0.0083	0.0149	0.0109	0.0087	0.012	0.0058	0.0011
2	rs2862980	82803286	0.88	0.168925028033099	0.92	0.135444945858012	0.0414253706868944	0.0354767928393721	0.0017	0.0023	0.0175	0.1592	0.0063	0.1886	0.2162	0.0082	0.0011	0.0083	0.0029	0.0133	0.0022	0.0034	0.0134	0.1046	0.1826	0.001	0.0013	0.0083	0.0149	0.0109	0.0087	0.012	0.0058	0.0011
2	rs76075714	82803682	0.88	0.168925028033099	0.92	0.135444945858012	0.0414253706868944	0.0354767928393721	0.0017	0.0023	0.0175	0.1592	0.0063	0.1886	0.2162	0.0082	0.0011	0.0083	0.0029	0.0133	0.0022	0.0034	0.0134	0.1046	0.1826	0.001	0.0013	0.0083	0.0149	0.0109	0.0087	0.012	0.0058	0.0011
2	rs74890550	82804268	0.88	0.168925028033099	0.92	0.135444945858012	0.0414398116923715	0.0354245302153153	0.0017	0.0023	0.0175	0.1592	0.0063	0.1886	0.2162	0.0082	0.0011	0.0083	0.0029	0.0133	0.0022	0.0034	0.0134	0.1046	0.1826	0.001	0.0013	0.0083	0.0149	0.0109	0.0087	0.012	0.0058	0.0011
2	rs116288051	82813685	0.88	0.168925028033099	0.92	0.135444945858012	0.0415120685066647	0.0354245302153153	0.0017	0.0023	0.0175	0.1592	0.0063	0.1886	0.2162	0.0082	0.0011	0.0083	0.0029	0.0133	0.0022	0.0034	0.0134	0.1046	0.1826	0.001	0.0013	0.0083	0.0149	0.0109	0.0087	0.012	0.0058	0.0011
2	rs6757052	82814510	0.88	0.168925028033099	0.92	0.135444945858012	0.041947424074389	0.0330080728018168	0.0017	0.0023	0.0175	0.1592	0.0063	0.1886	0.2162	0.0082	0.0011	0.0083	0.0029	0.0133	0.0022	0.0034	0.0134	0.1046	0.1826	0.001	0.0013	0.0083	0.0149	0.0109	0.0087	0.012	0.0058	0.0011
2	rs36068149	82828530	0.88	0.168925028033099	0.93	0.117127898734063	0.0467869933924362	0.0273374958803479	0.0018	0.0023	0.0175	0.159	0.0063	0.1886	0.2161	0.0082	0.0012	0.0083	0.003	0.0133	0.0022	0.0034	0.0133	0.1046	0.1826	0.001	0.0014	0.0083	0.015	0.0109	0.0087	0.012	0.0059	0.0011
2	rs115820747	82852688	0.88	0.168925028033099	0.93	0.117127898734063	0.0469440631458279	0.0276161393946916	0.0018	0.0023	0.0175	0.159	0.0063	0.1886	0.2161	0.0082	0.0012	0.0083	0.003	0.0133	0.0023	0.0034	0.0133	0.1046	0.1826	0.001	0.0014	0.0083	0.015	0.0109	0.0087	0.0119	0.0059	0.0011
2	rs72837930	82856828	0.88	0.168925028033099	0.93	0.117127898734063	0.0497672338304882	0.0234046407137424	0.0019	0.0023	0.0174	0.1582	0.0064	0.1886	0.2163	0.008	0.0012	0.0085	0.0031	0.0132	0.0023	0.0034	0.0134	0.1045	0.1825	0.001	0.0014	0.0083	0.0151	0.0108	0.0088	0.0119	0.0062	0.0011
2	rs5007903	82859467	0.88	0.168925028033099	0.93	0.117127898734063	0.0532486355114037	0.0222984157894186	0.002	0.0024	0.0173	0.158	0.0064	0.1886	0.2162	0.008	0.0013	0.0084	0.0031	0.013	0.0024	0.0034	0.0134	0.1045	0.1826	0.0011	0.0014	0.0083	0.0152	0.0108	0.0088	0.0117	0.0062	0.0012
2	rs12104529	82859580	0.88	0.168925028033099	0.93	0.117127898734063	0.0528047897701254	0.0220467833097127	0.002	0.0024	0.0173	0.158	0.0064	0.1886	0.2162	0.008	0.0013	0.0084	0.0031	0.013	0.0024	0.0034	0.0134	0.1045	0.1826	0.0011	0.0014	0.0083	0.0152	0.0108	0.0088	0.0117	0.0062	0.0012
2	rs9309597	82861273	0.88	0.168925028033099	0.98	0.0519283998033082	0.0549790093783734	0.0212590172651555	0.0022	0.0024	0.0169	0.1566	0.0063	0.1892	0.2161	0.0081	0.0014	0.0083	0.0031	0.0129	0.0026	0.0035	0.0135	0.1053	0.1822	0.0012	0.0017	0.0083	0.0156	0.0108	0.0092	0.011	0.0059	0.0014
2	rs75979916	82863335	0.88	0.168925028033099	0.98	0.0519283998033082	0.0610855722356237	0.0218797911468812	0.0023	0.0025	0.0167	0.156	0.0062	0.1895	0.216	0.0082	0.0014	0.0083	0.003	0.0129	0.0026	0.0036	0.0135	0.1056	0.1821	0.0012	0.0018	0.0083	0.0157	0.0108	0.0094	0.0107	0.0059	0.0015
2	rs62139825	82870302	0.88	0.168925028033099	0.98	0.0519283998033082	0.0610480663395758	0.0218797911468812	0.0023	0.0025	0.0167	0.156	0.0062	0.1895	0.216	0.0082	0.0014	0.0083	0.003	0.0129	0.0026	0.0036	0.0135	0.1056	0.1821	0.0012	0.0018	0.0084	0.0157	0.0108	0.0094	0.0107	0.0059	0.0015
2	rs114323931	82909242	0.88	0.168925028033099	0.98	0.0519283998033082	0.0580967402779921	0.0226784348351235	0.0024	0.0025	0.0166	0.1558	0.0062	0.1896	0.2162	0.0082	0.0015	0.0083	0.0031	0.0129	0.0026	0.0036	0.0134	0.1057	0.182	0.0012	0.0018	0.0084	0.0157	0.0108	0.0095	0.0107	0.0058	0.0015
2	rs77105106	82926866	0.88	0.168925028033099	0.98	0.0519283998033082	0.0572122193455661	0.0228483206151456	0.0024	0.0025	0.0166	0.1557	0.0062	0.1896	0.2163	0.0082	0.0015	0.0082	0.0031	0.0128	0.0026	0.0036	0.0133	0.1058	0.182	0.0012	0.0018	0.0084	0.0158	0.0108	0.0095	0.0107	0.0058	0.0016
2	rs17022223	82936165	0.88	0.168925028033099	0.98	0.0519283998033082	0.0549790093783734	0.0232327833270784	0.0024	0.0025	0.0166	0.1556	0.0062	0.1896	0.2163	0.0082	0.0015	0.0082	0.0031	0.0129	0.0026	0.0036	0.0133	0.1058	0.1819	0.0012	0.0018	0.0084	0.0158	0.0108	0.0095	0.0106	0.0058	0.0016
2	rs72842532	82936862	0.88	0.168925028033099	0.98	0.0519283998033082	0.055575786893109	0.0231899136322475	0.0024	0.0025	0.0166	0.1556	0.0062	0.1896	0.2163	0.0082	0.0015	0.0082	0.0031	0.0128	0.0026	0.0036	0.0133	0.1058	0.1819	0.0012	0.0018	0.0084	0.0158	0.0108	0.0095	0.0106	0.0058	0.0016
2	rs17022288	82957817	0.89	0.145699762692903	0.99	0.0433032320256267	0.0538155684893048	0.0285072563271457	0.0027	0.0025	0.0156	0.1551	0.0062	0.1893	0.2179	0.0082	0.0013	0.0076	0.0039	0.0125	0.0032	0.004	0.0133	0.1055	0.1819	0.0014	0.0018	0.0084	0.0154	0.0106	0.0098	0.0102	0.0057	0.0018
2	rs115551103	82962904	0.89	0.145699762692903	0.99	0.0433032320256267	0.0609169155715414	0.0300379713805366	0.0027	0.0025	0.0155	0.1551	0.0062	0.1893	0.2178	0.0083	0.0013	0.0076	0.004	0.0125	0.0033	0.004	0.0133	0.1054	0.1823	0.0014	0.0018	0.0084	0.0153	0.0106	0.0098	0.0102	0.0057	0.0018
2	rs72934116	82963559	0.89	0.145699762692903	0.99	0.0433032320256267	0.0615556812176727	0.030134880034563	0.0027	0.0025	0.0155	0.1551	0.0062	0.1892	0.2178	0.0083	0.0013	0.0076	0.004	0.0125	0.0033	0.004	0.0133	0.1054	0.1823	0.0014	0.0018	0.0083	0.0153	0.0106	0.0098	0.0102	0.0057	0.0018
2	rs76934295	82982818	0.89	0.145699762692903	0.99	0.0433032320256267	0.0583875190732569	0.0305727652821174	0.0028	0.0025	0.0155	0.155	0.0062	0.189	0.2177	0.0083	0.0013	0.0076	0.004	0.0124	0.0033	0.004	0.0133	0.1055	0.1823	0.0015	0.0019	0.0084	0.0153	0.0106	0.0099	0.0101	0.0057	0.0018
2	rs61260044	82998676	0.89	0.145699762692903	0.99	0.0433032320256267	0.0575541261886026	0.032504069343365	0.0028	0.0025	0.0155	0.155	0.0062	0.189	0.2176	0.0083	0.0014	0.0076	0.004	0.0124	0.0033	0.004	0.0133	0.1055	0.1823	0.0015	0.0019	0.0084	0.0153	0.0106	0.0099	0.0101	0.0057	0.0018
2	rs7558379	83004733	0.89	0.145699762692903	0.99	0.0433032320256267	0.0574640193291496	0.0328564964502637	0.0028	0.0025	0.0155	0.1549	0.0062	0.189	0.2176	0.0083	0.0014	0.0076	0.004	0.0124	0.0033	0.004	0.0133	0.1055	0.1823	0.0015	0.0019	0.0084	0.0153	0.0106	0.0099	0.0101	0.0057	0.0018
2	rs78015809	83007181	0.89	0.145699762692903	1	0.0358647470334966	0.0577346216202474	0.0310135842277934	0.0028	0.0025	0.0155	0.1549	0.0062	0.1889	0.2174	0.0083	0.0014	0.0076	0.0041	0.0124	0.0033	0.004	0.0133	0.1055	0.1824	0.0015	0.0019	0.0084	0.0153	0.0106	0.0099	0.0102	0.0058	0.0018
2	rs7571839	83011373	0.89	0.145699762692903	1	0.0358647470334966	0.0569790633164049	0.0304752036483773	0.0028	0.0025	0.0155	0.1549	0.0062	0.1888	0.2171	0.0083	0.0014	0.0076	0.0041	0.0125	0.0033	0.004	0.0133	0.1055	0.1826	0.0015	0.0019	0.0084	0.0153	0.0106	0.0099	0.0102	0.0058	0.0019
2	rs111550360	83029520	0.89	0.145699762692903	1	0.0358647470334966	0.0585150380615362	0.0294116115371278	0.0028	0.0024	0.0155	0.1549	0.0063	0.189	0.2171	0.0082	0.0013	0.0075	0.0041	0.0124	0.0033	0.004	0.0133	0.1055	0.1824	0.0015	0.0019	0.0084	0.0154	0.0106	0.0098	0.0101	0.0059	0.002
2	rs72826212	83041308	0.89	0.145699762692903	1	0.0358647470334966	0.0599670090180403	0.0308173030052022	0.0028	0.0024	0.0155	0.1549	0.0063	0.1892	0.2172	0.0081	0.0013	0.0075	0.0042	0.0124	0.0033	0.004	0.0133	0.1055	0.1823	0.0015	0.0019	0.0084	0.0154	0.0106	0.0097	0.0101	0.006	0.0021
2	rs974260	83041653	0.89	0.145699762692903	1	0.0358647470334966	0.0598929239748906	0.0309644597108265	0.0028	0.0024	0.0155	0.1549	0.0063	0.1892	0.2172	0.0081	0.0013	0.0075	0.0042	0.0124	0.0033	0.004	0.0133	0.1055	0.1823	0.0015	0.0019	0.0084	0.0154	0.0106	0.0097	0.0101	0.006	0.0021
2	rs17022548	83058160	0.89	0.145699762692903	1	0.0358647470334966	0.0591737699228966	0.0262816988485832	0.0028	0.0024	0.0158	0.1554	0.0063	0.1889	0.2171	0.008	0.0013	0.0075	0.0042	0.0126	0.0034	0.0039	0.0138	0.1051	0.1817	0.0016	0.0018	0.0083	0.0153	0.011	0.0094	0.0101	0.006	0.0021
2	rs78122077	83066255	0.89	0.145699762692903	1	0.0358647470334966	0.059247264484967	0.0258287823433747	0.0028	0.0024	0.0158	0.1554	0.0063	0.1889	0.2171	0.008	0.0013	0.0075	0.0042	0.0126	0.0034	0.0039	0.0138	0.1051	0.1817	0.0016	0.0018	0.0083	0.0153	0.011	0.0094	0.0101	0.006	0.0021
2	rs12466645	83076358	0.89	0.145699762692903	1	0.0358647470334966	0.0586792624948957	0.0232756908926262	0.0028	0.0024	0.0159	0.155	0.0064	0.1889	0.2164	0.0079	0.0014	0.0075	0.0043	0.0126	0.0034	0.0039	0.0141	0.1052	0.1815	0.0017	0.0017	0.0083	0.0155	0.0112	0.0094	0.0101	0.006	0.0022
2	rs116296289	83092601	0.89	0.145699762692903	1	0.0358647470334966	0.0634407532090753	0.021838138548968	0.0029	0.0024	0.016	0.1549	0.0065	0.1887	0.2166	0.0078	0.0015	0.0075	0.0043	0.0127	0.0036	0.004	0.0142	0.1054	0.1805	0.0018	0.0016	0.0083	0.0156	0.0114	0.0095	0.0101	0.006	0.0022
2	rs6760980	83093686	0.89	0.145699762692903	1	0.0358647470334966	0.0634215244461662	0.021838138548968	0.0029	0.0024	0.016	0.1549	0.0065	0.1887	0.2166	0.0078	0.0015	0.0075	0.0043	0.0127	0.0036	0.004	0.0142	0.1054	0.1805	0.0018	0.0016	0.0083	0.0156	0.0114	0.0095	0.0101	0.006	0.0022
2	rs116661145	83101940	0.89	0.145699762692903	1	0.0358647470334966	0.0635754620141528	0.0217965241477336	0.0029	0.0024	0.016	0.1549	0.0065	0.1887	0.2166	0.0078	0.0015	0.0075	0.0043	0.0127	0.0036	0.0039	0.0142	0.1054	0.1805	0.0018	0.0016	0.0083	0.0156	0.0114	0.0095	0.0101	0.006	0.0022
2	rs1833276	83120366	0.89	0.145699762692903	1	0.0358647470334966	0.0657367577576741	0.0229334913064916	0.0031	0.0024	0.0162	0.1554	0.0066	0.1884	0.2166	0.0078	0.0016	0.0074	0.0044	0.0128	0.0038	0.0039	0.0143	0.1054	0.178	0.002	0.0017	0.0082	0.0162	0.0117	0.0097	0.01	0.0059	0.0023
2	rs13426093	83127645	0.89	0.145699762692903	1	0.0358647470334966	0.0662300969473666	0.0231042878946298	0.0031	0.0024	0.0162	0.1556	0.0066	0.1882	0.2166	0.0078	0.0016	0.0074	0.0044	0.0128	0.0039	0.0039	0.0143	0.1055	0.1779	0.002	0.0017	0.0082	0.0162	0.0117	0.0097	0.01	0.0059	0.0023
2	rs76746834	83133597	0.89	0.145699762692903	1	0.0358647470334966	0.065697395060736	0.0234476996623001	0.0031	0.0024	0.0162	0.1558	0.0067	0.188	0.2167	0.0078	0.0017	0.0074	0.0044	0.0128	0.0039	0.0039	0.0143	0.1055	0.1778	0.002	0.0017	0.0082	0.0162	0.0117	0.0097	0.01	0.0059	0.0023
2	rs17022768	83152671	0.89	0.145699762692903	1.01	0.0294955121051703	0.0656383800080334	0.0234907964316172	0.0031	0.0024	0.0162	0.1559	0.0067	0.1878	0.2167	0.0078	0.0017	0.0075	0.0045	0.0127	0.0039	0.0039	0.0143	0.1055	0.1777	0.002	0.0017	0.0082	0.0162	0.0117	0.0097	0.0099	0.0059	0.0023
2	rs897383	83153359	0.89	0.145699762692903	1.02	0.0240822308241547	0.0654419143579298	0.0237501707226103	0.0031	0.0024	0.0162	0.1559	0.0067	0.1876	0.2167	0.0078	0.0017	0.0075	0.0044	0.0127	0.0039	0.0039	0.0143	0.1056	0.1777	0.002	0.0017	0.0082	0.0162	0.0117	0.0097	0.0099	0.0059	0.0023
2	rs17634098	83153789	0.89	0.145699762692903	1.02	0.0240822308241547	0.065697395060736	0.0237935319566994	0.0031	0.0024	0.0162	0.1559	0.0067	0.1876	0.2167	0.0078	0.0017	0.0075	0.0044	0.0127	0.0039	0.0039	0.0143	0.1056	0.1777	0.002	0.0017	0.0082	0.0162	0.0117	0.0097	0.0099	0.0059	0.0023
2	rs4292115	83159523	0.89	0.145699762692903	1.02	0.0240822308241547	0.0727808772382761	0.0250229323162157	0.003	0.0024	0.0161	0.1564	0.0067	0.1879	0.2167	0.0078	0.0016	0.0075	0.0044	0.0127	0.004	0.0039	0.014	0.1055	0.1777	0.002	0.0017	0.0082	0.0162	0.0117	0.0097	0.0099	0.0059	0.0023
2	rs74687906	83163419	0.89	0.145699762692903	1.01	0.0294955121051703	0.0602825473039444	0.0242292183668624	0.003	0.0024	0.0161	0.1562	0.0067	0.1879	0.2166	0.0078	0.0016	0.0075	0.0044	0.0127	0.004	0.0042	0.0139	0.1055	0.1776	0.002	0.0017	0.0082	0.0162	0.0116	0.0097	0.0099	0.0059	0.0023
2	rs114936038	83170204	0.89	0.145699762692903	1.01	0.0294955121051703	0.0603011425237761	0.0261000856280835	0.003	0.0024	0.0161	0.1562	0.0067	0.1878	0.2165	0.0078	0.0015	0.0076	0.0045	0.0126	0.004	0.0043	0.0139	0.1055	0.1776	0.002	0.0017	0.0084	0.0164	0.0115	0.0097	0.0098	0.0059	0.0023
2	rs115667773	83172775	0.89	0.145699762692903	1.01	0.0294955121051703	0.0573380274017898	0.0253795931378097	0.003	0.0024	0.0161	0.1561	0.0067	0.1878	0.2164	0.0078	0.0015	0.0077	0.0045	0.0126	0.004	0.0043	0.0139	0.1056	0.1776	0.002	0.0017	0.0084	0.0164	0.0115	0.0097	0.0099	0.0059	0.0023
2	rs55810333	83195104	0.89	0.145699762692903	1.01	0.0294955121051703	0.0562656294015369	0.0240544915605297	0.003	0.0024	0.0161	0.156	0.0068	0.1876	0.2161	0.008	0.0015	0.0079	0.0046	0.0126	0.004	0.0043	0.0139	0.1054	0.1776	0.0019	0.0017	0.0088	0.0167	0.0112	0.0097	0.0098	0.0059	0.0023
2	rs75913664	83204763	0.89	0.145699762692903	1.01	0.0294955121051703	0.0564968388904632	0.0246245546219409	0.003	0.0024	0.0161	0.156	0.0068	0.1875	0.2161	0.008	0.0015	0.008	0.0046	0.0126	0.004	0.0043	0.0139	0.1053	0.1776	0.0019	0.0017	0.0089	0.0167	0.0112	0.0098	0.0098	0.0059	0.0023
2	rs114789239	83207718	0.89	0.145699762692903	1.01	0.0294955121051703	0.0564968388904632	0.0244484736939065	0.003	0.0024	0.0161	0.156	0.0068	0.1875	0.2161	0.008	0.0015	0.008	0.0046	0.0126	0.004	0.0043	0.0139	0.1053	0.1776	0.0019	0.0017	0.0089	0.0167	0.0112	0.0098	0.0098	0.0059	0.0023
2	rs112902775	83217705	0.89	0.145699762692903	1.01	0.0294955121051703	0.055206681212623	0.030523966350704	0.003	0.0024	0.0161	0.1561	0.0068	0.1875	0.216	0.0079	0.0015	0.008	0.0049	0.0125	0.0039	0.0043	0.0139	0.1053	0.1776	0.0019	0.0017	0.0088	0.0166	0.0111	0.0098	0.0098	0.0058	0.0023
2	rs13410789	83227896	0.89	0.145699762692903	1.01	0.0294955121051703	0.0593760255294682	0.0269680397768315	0.003	0.0024	0.0162	0.1564	0.0067	0.1875	0.2162	0.0079	0.0015	0.008	0.0047	0.0124	0.004	0.0044	0.0139	0.1051	0.1778	0.0019	0.0017	0.0088	0.0166	0.0108	0.0099	0.0098	0.0058	0.0023
2	rs115914238	83236481	0.89	0.145699762692903	1.01	0.0294955121051703	0.0568895565699024	0.0266009526377615	0.003	0.0024	0.0162	0.1565	0.0066	0.1875	0.2161	0.0079	0.0015	0.008	0.0046	0.0124	0.0039	0.0044	0.0139	0.1053	0.1778	0.0019	0.0017	0.0088	0.0166	0.0108	0.0099	0.0098	0.0057	0.0023
2	rs17023061	83265757	0.9	0.124917206299546	1.01	0.0294955121051703	0.0400127415673552	0.035686195080302	0.003	0.0025	0.0161	0.1575	0.0063	0.1875	0.2154	0.008	0.0016	0.0079	0.0041	0.0123	0.0039	0.0044	0.014	0.1065	0.1776	0.0019	0.0017	0.0087	0.0165	0.0106	0.01	0.01	0.0054	0.0024
2	rs78299123	83266037	0.9	0.124917206299546	1	0.0358647470334966	0.0400409468912333	0.035738633523189	0.003	0.0025	0.0161	0.1575	0.0063	0.1875	0.2154	0.008	0.0016	0.0079	0.0041	0.0123	0.0039	0.0044	0.014	0.1065	0.1776	0.0019	0.0017	0.0087	0.0165	0.0106	0.01	0.01	0.0054	0.0024
2	rs6547455	83269348	0.9	0.124917206299546	1	0.0358647470334966	0.0414398116923715	0.0365824192326618	0.003	0.0025	0.0161	0.1575	0.0062	0.1874	0.2156	0.0079	0.0016	0.0079	0.0041	0.0123	0.0039	0.0044	0.0141	0.1065	0.1776	0.0019	0.0017	0.0086	0.0165	0.0106	0.01	0.01	0.0054	0.0024
2	rs115918153	83281028	0.9	0.124917206299546	1	0.0358647470334966	0.0482455357210313	0.0391126345579605	0.003	0.0026	0.0162	0.1577	0.0062	0.1871	0.2164	0.0078	0.0015	0.0078	0.004	0.0122	0.0039	0.0043	0.0141	0.1066	0.1776	0.0019	0.0016	0.0086	0.0165	0.0105	0.01	0.01	0.0053	0.0023
2	rs1465904	83286031	0.9	0.124917206299546	1	0.0358647470334966	0.0480216255374247	0.0384593419743083	0.003	0.0026	0.0162	0.1577	0.0062	0.1871	0.2164	0.0078	0.0015	0.0078	0.004	0.0122	0.0039	0.0043	0.0141	0.1066	0.1776	0.0019	0.0016	0.0086	0.0165	0.0105	0.01	0.01	0.0053	0.0023
2	rs10496288	83292565	0.9	0.124917206299546	1.01	0.0294955121051703	0.050507031013448	0.0342836759910563	0.0028	0.0026	0.0162	0.1579	0.0062	0.1875	0.2166	0.0078	0.0013	0.0078	0.004	0.0123	0.0038	0.0043	0.0141	0.1067	0.1773	0.0018	0.0016	0.0086	0.0165	0.0105	0.01	0.0102	0.0053	0.0021
2	rs10496289	83293380	0.9	0.124917206299546	1	0.0358647470334966	0.050507031013448	0.0342836759910563	0.0028	0.0026	0.0162	0.1579	0.0062	0.1875	0.2166	0.0078	0.0013	0.0078	0.004	0.0123	0.0038	0.0043	0.0141	0.1067	0.1773	0.0018	0.0016	0.0086	0.0165	0.0105	0.01	0.0102	0.0053	0.0021
2	rs116689776	83299988	0.9	0.124917206299546	1	0.0358647470334966	0.0502266873473041	0.0448640863199299	0.0029	0.0025	0.0161	0.1583	0.0061	0.1874	0.2165	0.0076	0.0013	0.0078	0.0039	0.0122	0.0038	0.0043	0.014	0.1072	0.1774	0.0018	0.0017	0.0085	0.0163	0.0105	0.0099	0.0102	0.0052	0.0023
2	rs62147077	83314932	0.9	0.124917206299546	1	0.0358647470334966	0.0487599793496677	0.0433073947657033	0.0029	0.0025	0.0161	0.1584	0.0061	0.1874	0.2165	0.0076	0.0013	0.0078	0.0038	0.0122	0.0038	0.0043	0.014	0.1072	0.1775	0.0018	0.0017	0.0085	0.0163	0.0105	0.0099	0.0102	0.0052	0.0023
2	rs4852697	83325475	0.9	0.124917206299546	1	0.0358647470334966	0.0486793543102443	0.0413260075238987	0.0029	0.0025	0.0161	0.1584	0.0061	0.1874	0.2165	0.0075	0.0013	0.0078	0.0038	0.0122	0.0038	0.0043	0.014	0.1072	0.1775	0.0018	0.0017	0.0085	0.0163	0.0105	0.0099	0.0102	0.0052	0.0023
2	rs115364265	83343098	0.91	0.106429816649543	1	0.0358647470334966	0.0478939930902568	0.0509626999900096	0.0029	0.0025	0.016	0.1588	0.0059	0.1873	0.2166	0.0075	0.0014	0.0078	0.0037	0.0121	0.0037	0.0042	0.0142	0.1071	0.1775	0.0018	0.0017	0.0086	0.0162	0.0105	0.0099	0.0101	0.0051	0.0023
2	rs11126888	83351421	0.91	0.106429816649543	1	0.0358647470334966	0.0466615945356355	0.052758440569807	0.0029	0.0025	0.016	0.1589	0.0059	0.1873	0.2167	0.0075	0.0014	0.0077	0.0037	0.0121	0.0037	0.0042	0.0143	0.1072	0.1775	0.0018	0.0017	0.0086	0.0162	0.0104	0.0098	0.0101	0.0051	0.0023
2	rs10496295	83358225	0.91	0.106429816649543	1	0.0358647470334966	0.0472592744581209	0.0525091471335297	0.0029	0.0025	0.0161	0.159	0.0059	0.1873	0.2167	0.0074	0.0014	0.0077	0.0036	0.0122	0.0037	0.0041	0.0143	0.1072	0.1775	0.0018	0.0017	0.0086	0.0162	0.0105	0.0099	0.0102	0.005	0.0023
2	rs11126889	83386258	0.91	0.106429816649543	1	0.0358647470334966	0.0250200729985127	0.0606046119938404	0.0028	0.0025	0.016	0.1598	0.0057	0.187	0.2171	0.0074	0.0015	0.0076	0.0035	0.012	0.0035	0.0039	0.0143	0.108	0.1774	0.0018	0.0016	0.0088	0.0161	0.0105	0.0096	0.01	0.0048	0.0023
2	rs17314073	83396583	0.91	0.106429816649543	1	0.0358647470334966	0.0279219316990413	0.0738002367806995	0.0028	0.0025	0.0159	0.16	0.0056	0.1874	0.2175	0.0073	0.0016	0.0076	0.0035	0.0119	0.0034	0.004	0.0141	0.1082	0.178	0.0017	0.0016	0.0084	0.0159	0.0105	0.0096	0.0096	0.0048	0.0023
2	rs17023294	83405764	0.91	0.106429816649543	1	0.0358647470334966	0.0273017791387124	0.0736564921435649	0.0028	0.0025	0.0159	0.1599	0.0056	0.1874	0.2175	0.0073	0.0016	0.0076	0.0035	0.0118	0.0035	0.004	0.0141	0.1081	0.1781	0.0018	0.0017	0.0084	0.0159	0.0105	0.0095	0.0096	0.0048	0.0023
2	rs75326649	83416172	0.91	0.106429816649543	1	0.0358647470334966	0.027323371879278	0.0750991219077738	0.0028	0.0025	0.0159	0.1599	0.0056	0.1874	0.2176	0.0073	0.0016	0.0076	0.0035	0.0118	0.0035	0.004	0.0141	0.1082	0.178	0.0018	0.0017	0.0084	0.0159	0.0105	0.0095	0.0096	0.0048	0.0023
2	rs115413349	83451382	0.91	0.106429816649543	0.99	0.0433032320256267	0.0234635416546129	0.0868930442417432	0.0028	0.0025	0.0159	0.1595	0.0056	0.1874	0.2181	0.0072	0.0016	0.0075	0.0035	0.0119	0.0035	0.0039	0.0143	0.1087	0.1777	0.0017	0.0017	0.0083	0.0159	0.0105	0.0093	0.0096	0.0047	0.0023
2	rs36099386	83460869	0.92	0.0900864543555373	0.99	0.0433032320256267	0.022070316172592	0.0821820760467997	0.0028	0.0025	0.0159	0.1595	0.0056	0.1874	0.2181	0.0072	0.0016	0.0075	0.0035	0.0119	0.0035	0.0039	0.0143	0.1087	0.1777	0.0017	0.0017	0.0083	0.0159	0.0105	0.0092	0.0096	0.0047	0.0023
2	rs7563837	83467585	0.91	0.106429816649543	0.99	0.0433032320256267	0.0221817569318485	0.0857436209346151	0.0029	0.0026	0.0159	0.1594	0.0056	0.187	0.218	0.0072	0.0017	0.0075	0.0035	0.0119	0.0036	0.0039	0.0143	0.1087	0.1776	0.0018	0.0018	0.0083	0.0159	0.0105	0.0092	0.0096	0.0047	0.0024
2	rs75019157	83484424	0.92	0.0900864543555373	0.99	0.0433032320256267	0.0201327508069984	0.128977362941477	0.0029	0.0026	0.0157	0.1595	0.0055	0.1874	0.2185	0.0072	0.0018	0.0073	0.0033	0.0119	0.0037	0.0039	0.0141	0.1094	0.1772	0.0018	0.0019	0.0081	0.0158	0.0105	0.0091	0.0095	0.0045	0.0024
2	rs79270472	83492061	0.92	0.0900864543555373	0.99	0.0433032320256267	0.0189447541707828	0.160300473335357	0.0029	0.0026	0.0156	0.1596	0.0053	0.1876	0.2189	0.0072	0.002	0.0071	0.0031	0.0118	0.0038	0.004	0.0139	0.11	0.1769	0.0018	0.002	0.008	0.0158	0.0105	0.009	0.0094	0.0044	0.0024
2	rs6547477	83510867	0.92	0.0900864543555373	0.99	0.0433032320256267	0.0185331110079837	0.175653502228685	0.0029	0.0026	0.0156	0.1596	0.0053	0.1877	0.2191	0.0072	0.002	0.0071	0.0031	0.0118	0.0038	0.004	0.0139	0.1101	0.1768	0.0019	0.002	0.0079	0.0158	0.0105	0.0089	0.0094	0.0043	0.0025
2	rs10189051	83515752	0.92	0.0900864543555373	0.99	0.0433032320256267	0.0195321879867298	0.179265510456408	0.0029	0.0026	0.0156	0.1596	0.0053	0.1877	0.2191	0.0072	0.002	0.0071	0.0031	0.0118	0.0038	0.004	0.0139	0.1102	0.1768	0.0019	0.002	0.0079	0.0158	0.0105	0.0089	0.0094	0.0043	0.0025
2	rs76833546	83528393	0.92	0.0900864543555373	0.99	0.0433032320256267	0.0233282028915411	0.19375665675354	0.0029	0.0026	0.0155	0.1596	0.0053	0.1878	0.2192	0.0072	0.002	0.007	0.003	0.0118	0.004	0.004	0.0139	0.1103	0.1767	0.0019	0.0021	0.0079	0.0157	0.0104	0.0089	0.0093	0.0043	0.0025
2	rs115478043	83540798	0.93	0.0757334056000413	0.99	0.0433032320256267	0.0287642375698964	0.20135387931566	0.0029	0.0026	0.0155	0.1597	0.0052	0.1878	0.2193	0.0072	0.0021	0.007	0.0029	0.0118	0.0041	0.004	0.0139	0.1105	0.1764	0.0019	0.0021	0.0078	0.0157	0.0104	0.0089	0.0092	0.0042	0.0025
2	rs115262379	83552425	0.93	0.0757334056000413	0.99	0.0433032320256267	0.0289775890114616	0.202612107960775	0.0029	0.0027	0.0156	0.1597	0.0052	0.1878	0.2194	0.0072	0.0021	0.007	0.0029	0.0118	0.0042	0.004	0.0138	0.1106	0.1762	0.0019	0.0021	0.0078	0.0157	0.0103	0.0089	0.0091	0.0042	0.0025
2	rs3884626	83557502	0.92	0.0900864543555373	0.99	0.0433032320256267	0.0322889505429322	0.206402475603754	0.0029	0.0027	0.0156	0.1597	0.0052	0.1879	0.2197	0.0072	0.0021	0.007	0.0029	0.0118	0.0042	0.004	0.0138	0.1105	0.1763	0.0019	0.0021	0.0078	0.0157	0.0103	0.0088	0.0088	0.0042	0.0025
2	rs72831959	83566474	0.93	0.0757334056000413	1	0.0358647470334966	0.0346299198788958	0.200516520419865	0.0029	0.0027	0.0157	0.1597	0.0052	0.1878	0.2196	0.0072	0.0021	0.007	0.0029	0.0119	0.0043	0.004	0.014	0.1104	0.1761	0.0019	0.0021	0.0077	0.0157	0.0105	0.0088	0.0088	0.0042	0.0025
2	rs62147545	83572746	0.93	0.0757334056000413	1	0.0358647470334966	0.0343754257678252	0.197178827838367	0.0029	0.0027	0.0157	0.1596	0.0052	0.1878	0.2196	0.0072	0.0021	0.007	0.0029	0.0119	0.0043	0.004	0.014	0.1104	0.1761	0.0019	0.0021	0.0077	0.0157	0.0105	0.0088	0.0088	0.0042	0.0025
2	rs12464446	83593573	0.93	0.0757334056000413	1	0.0358647470334966	0.0348344576582059	0.204609657644606	0.0029	0.0027	0.0157	0.1596	0.0052	0.1879	0.2196	0.0072	0.0021	0.007	0.0029	0.0119	0.0043	0.004	0.014	0.1104	0.1761	0.0019	0.0021	0.0077	0.0157	0.0105	0.0088	0.0088	0.0042	0.0025
2	rs80183150	83595113	0.93	0.0757334056000413	1	0.0358647470334966	0.0359351764017306	0.224286708853328	0.0029	0.0027	0.0157	0.1596	0.0052	0.1878	0.2196	0.0072	0.0021	0.007	0.003	0.0119	0.0043	0.004	0.014	0.1103	0.1761	0.0019	0.0021	0.0077	0.0157	0.0105	0.0088	0.0088	0.0042	0.0025
2	rs77201808	83600950	0.93	0.0757334056000413	1	0.0358647470334966	0.0390064328069295	0.223852665860229	0.0029	0.0027	0.016	0.1596	0.0053	0.1876	0.2195	0.0072	0.0021	0.007	0.0032	0.0118	0.0043	0.004	0.014	0.1103	0.1762	0.0019	0.0021	0.0077	0.0156	0.0105	0.0088	0.0086	0.0042	0.0025
2	rs78184124	83601234	0.93	0.0757334056000413	1	0.0358647470334966	0.0391312569561826	0.222011047405546	0.0029	0.0027	0.016	0.1596	0.0053	0.1876	0.2195	0.0072	0.0021	0.007	0.0032	0.0118	0.0043	0.004	0.014	0.1103	0.1762	0.0019	0.0021	0.0077	0.0156	0.0105	0.0088	0.0086	0.0042	0.0025
2	rs79111004	83602621	0.93	0.0757334056000413	1	0.0358647470334966	0.0392702730501933	0.224286708853328	0.0029	0.0027	0.016	0.1596	0.0053	0.1876	0.2194	0.0072	0.0021	0.007	0.0032	0.0118	0.0043	0.004	0.014	0.1103	0.1762	0.0019	0.0021	0.0077	0.0156	0.0105	0.0088	0.0086	0.0042	0.0025
2	rs77338978	83604301	0.93	0.0757334056000413	1	0.0358647470334966	0.0393817306458715	0.226243288321223	0.0029	0.0027	0.016	0.1596	0.0053	0.1876	0.2194	0.0072	0.0021	0.007	0.0032	0.0118	0.0043	0.004	0.014	0.1103	0.1762	0.0019	0.0021	0.0077	0.0156	0.0105	0.0088	0.0086	0.0043	0.0025
2	rs7561240	83607420	0.95	0.0523777185899542	1	0.0358647470334966	0.0675641903103964	0.443523890922265	0.0027	0.0028	0.0162	0.1599	0.0053	0.187	0.2217	0.0074	0.0022	0.0056	0.003	0.0102	0.0045	0.0038	0.0123	0.1153	0.177	0.0016	0.002	0.0083	0.016	0.0103	0.0075	0.0065	0.0036	0.0026
2	rs77615886	83618492	0.95	0.0523777185899542	1.01	0.0294955121051703	0.0736043133087556	0.518665431578416	0.0027	0.0028	0.0163	0.1599	0.0054	0.1869	0.2219	0.0074	0.0022	0.0055	0.003	0.0101	0.0045	0.0038	0.0121	0.1158	0.177	0.0015	0.002	0.0083	0.0161	0.0103	0.0074	0.0063	0.0036	0.0026
2	rs7600094	83619117	0.95	0.0523777185899542	1.02	0.0240822308241547	0.0740714674342543	0.517006279048997	0.0027	0.0028	0.0163	0.1599	0.0054	0.1869	0.2219	0.0074	0.0022	0.0055	0.003	0.0101	0.0045	0.0038	0.0121	0.1158	0.177	0.0015	0.002	0.0083	0.0161	0.0103	0.0074	0.0063	0.0036	0.0026
2	rs11903895	83627221	0.95	0.0523777185899542	1.02	0.0240822308241547	0.0761757294450282	0.517835688069986	0.0027	0.0028	0.0163	0.1599	0.0054	0.1869	0.2219	0.0074	0.0022	0.0055	0.003	0.0101	0.0045	0.0038	0.0121	0.1158	0.177	0.0015	0.002	0.0083	0.0161	0.0103	0.0074	0.0063	0.0036	0.0026
2	rs7575023	83637190	0.95	0.0523777185899542	1.02	0.0240822308241547	0.0659338032557487	0.527258924046138	0.0031	0.0029	0.0163	0.16	0.0053	0.1867	0.2218	0.0074	0.0023	0.0054	0.0029	0.0099	0.0045	0.0037	0.012	0.1162	0.177	0.0015	0.002	0.0084	0.0162	0.0103	0.0073	0.0063	0.0035	0.0027
2	rs28701644	83680589	0.96	0.0430660126656495	1.02	0.0240822308241547	0.0699562671532889	0.523789546942381	0.0029	0.0028	0.0162	0.1605	0.0053	0.1868	0.2238	0.0074	0.0022	0.0052	0.0028	0.0094	0.0044	0.0036	0.0117	0.1156	0.1772	0.0015	0.0019	0.0085	0.0163	0.0103	0.007	0.006	0.0033	0.0026
2	rs115462207	83689762	0.96	0.0430660126656495	1.03	0.0195166737865975	0.0600782503108457	0.477597225300816	0.0029	0.0028	0.0162	0.1605	0.0053	0.1868	0.2239	0.0074	0.0022	0.0052	0.0028	0.0094	0.0044	0.0036	0.0117	0.1156	0.1772	0.0015	0.0019	0.0085	0.0163	0.0103	0.007	0.006	0.0033	0.0026
2	rs10496298	83694607	0.96	0.0430660126656495	1	0.0358647470334966	0.0565146504056511	0.422801301298662	0.0029	0.0028	0.0162	0.1607	0.0053	0.1869	0.2241	0.0074	0.0022	0.0052	0.0027	0.0094	0.0044	0.0036	0.0117	0.1157	0.1772	0.0015	0.0019	0.0085	0.0163	0.0103	0.007	0.006	0.0032	0.0026
2	rs35278846	83695481	0.96	0.0430660126656495	1	0.0358647470334966	0.0578973888457718	0.430821159735857	0.0029	0.0028	0.0162	0.1607	0.0053	0.1869	0.2241	0.0074	0.0022	0.0052	0.0027	0.0093	0.0044	0.0036	0.0117	0.1157	0.1772	0.0015	0.0019	0.0085	0.0163	0.0103	0.007	0.006	0.0031	0.0026
2	rs78882810	83702132	0.96	0.0430660126656495	1	0.0358647470334966	0.0578250102598998	0.430162271218528	0.0029	0.0028	0.0161	0.1607	0.0053	0.1868	0.2243	0.0073	0.0022	0.0051	0.0027	0.0093	0.0044	0.0035	0.0116	0.1157	0.1772	0.0015	0.0019	0.0088	0.0163	0.0103	0.007	0.006	0.0031	0.0026
2	rs12622442	83709028	0.96	0.0430660126656495	1	0.0358647470334966	0.0553822410950316	0.412085019590346	0.0029	0.0028	0.0161	0.1607	0.0053	0.1868	0.2243	0.0073	0.0022	0.0051	0.0026	0.0093	0.0044	0.0035	0.0116	0.1157	0.1772	0.0015	0.0019	0.0089	0.0163	0.0103	0.007	0.006	0.0031	0.0026
2	rs7583119	83743773	0.96	0.0430660126656495	1	0.0358647470334966	0.0322161156310986	0.399505879599629	0.0028	0.0028	0.0163	0.1609	0.0051	0.1864	0.2252	0.0072	0.0022	0.0053	0.0027	0.0091	0.0043	0.0035	0.0117	0.1157	0.1767	0.0017	0.0019	0.0089	0.0163	0.0104	0.0069	0.0061	0.003	0.0026
2	rs74918403	83748742	0.96	0.0430660126656495	1	0.0358647470334966	0.0319500390514266	0.409092702419253	0.0028	0.0028	0.0163	0.1607	0.0051	0.1863	0.2253	0.0072	0.0022	0.0053	0.0027	0.0091	0.0043	0.0035	0.0117	0.1156	0.177	0.0017	0.0019	0.0089	0.0163	0.0104	0.0069	0.0061	0.003	0.0026
2	rs115335157	83752194	0.96	0.0430660126656495	1	0.0358647470334966	0.0273017791387124	0.445916567275182	0.0029	0.0028	0.0163	0.1608	0.005	0.1857	0.2253	0.0072	0.0023	0.0054	0.0027	0.009	0.0043	0.0035	0.0117	0.1156	0.177	0.0019	0.002	0.0089	0.0164	0.0104	0.0069	0.006	0.0029	0.0026
2	rs62153541	83762397	0.96	0.0430660126656495	1	0.0358647470334966	0.0222749334841877	0.437954324215584	0.003	0.0029	0.0164	0.1609	0.0049	0.1854	0.2253	0.0072	0.0023	0.0055	0.0027	0.009	0.0042	0.0035	0.0118	0.1156	0.1771	0.002	0.002	0.009	0.0164	0.0103	0.0069	0.006	0.0029	0.0026
2	rs115526873	83763164	0.96	0.0430660126656495	1	0.0358647470334966	0.0220332590959977	0.43782194431907	0.003	0.0029	0.0164	0.1609	0.0049	0.1854	0.2253	0.0072	0.0023	0.0055	0.0027	0.009	0.0042	0.0035	0.0118	0.1156	0.1771	0.002	0.002	0.009	0.0164	0.0103	0.0069	0.006	0.0029	0.0026
2	rs10183399	83774715	0.96	0.0430660126656495	1.01	0.0294955121051703	0.0214736824286636	0.441134639423571	0.003	0.0029	0.0164	0.1609	0.0049	0.1853	0.2253	0.0072	0.0024	0.0054	0.0026	0.009	0.0042	0.0035	0.0118	0.1156	0.1771	0.002	0.002	0.009	0.0164	0.0103	0.0069	0.006	0.0029	0.0026
2	rs62153552	83777837	0.96	0.0430660126656495	1.01	0.0294955121051703	0.0214464297574652	0.441134639423571	0.003	0.0029	0.0164	0.1609	0.0049	0.1853	0.2253	0.0072	0.0024	0.0054	0.0026	0.009	0.0042	0.0035	0.0118	0.1156	0.1771	0.002	0.002	0.009	0.0164	0.0103	0.0069	0.006	0.0029	0.0026
2	rs17380792	83788523	0.96	0.0430660126656495	1.01	0.0294955121051703	0.0217567594704145	0.447913069701138	0.003	0.0029	0.0164	0.1609	0.0049	0.1852	0.2253	0.0072	0.0024	0.0054	0.0026	0.009	0.0042	0.0035	0.0118	0.1156	0.1772	0.0021	0.002	0.009	0.0164	0.0103	0.0069	0.006	0.0029	0.0026
2	rs10202054	83790116	0.96	0.0430660126656495	1.01	0.0294955121051703	0.0212293069898094	0.448579095257192	0.003	0.0029	0.0164	0.1609	0.0048	0.185	0.2253	0.0072	0.0024	0.0054	0.0026	0.009	0.0042	0.0035	0.0118	0.1156	0.1773	0.0021	0.002	0.009	0.0165	0.0103	0.0069	0.006	0.0029	0.0026
2	rs17380834	83790592	0.96	0.0430660126656495	1.01	0.0294955121051703	0.021391999370044	0.447913069701138	0.003	0.0029	0.0164	0.1609	0.0048	0.185	0.2253	0.0072	0.0024	0.0054	0.0026	0.009	0.0042	0.0035	0.0118	0.1156	0.1773	0.0021	0.002	0.009	0.0165	0.0103	0.0069	0.006	0.0029	0.0026
2	rs35751771	83805477	0.96	0.0430660126656495	1	0.0358647470334966	0.0210048314965035	0.459539044897554	0.003	0.0029	0.0166	0.1608	0.0048	0.185	0.2253	0.0072	0.0024	0.0054	0.0026	0.009	0.0042	0.0035	0.0118	0.1156	0.1772	0.0021	0.002	0.009	0.0164	0.0104	0.0069	0.006	0.0029	0.0026
2	rs1486836	83806721	0.96	0.0430660126656495	1	0.0358647470334966	0.0207909549849326	0.457528975407928	0.003	0.0029	0.0166	0.1608	0.0048	0.185	0.2253	0.0072	0.0024	0.0054	0.0026	0.009	0.0042	0.0035	0.0118	0.1156	0.1772	0.0021	0.002	0.009	0.0164	0.0104	0.0069	0.006	0.0029	0.0026
2	rs72922823	83824980	0.97	0.0351293717890758	1	0.0358647470334966	0.0193208910614128	0.441399942218736	0.003	0.0029	0.0167	0.1606	0.0048	0.1849	0.2253	0.0072	0.0024	0.0054	0.0026	0.009	0.0042	0.0035	0.0118	0.1156	0.177	0.0021	0.002	0.009	0.0164	0.0105	0.0069	0.0061	0.0029	0.0026
2	rs79959811	83835213	0.97	0.0351293717890758	1	0.0358647470334966	0.0193461585049881	0.44698107442655	0.0031	0.003	0.0168	0.1606	0.0048	0.1849	0.2253	0.0072	0.0024	0.0054	0.0026	0.009	0.0043	0.0035	0.0118	0.1156	0.1768	0.0022	0.0021	0.009	0.0164	0.0105	0.0069	0.0061	0.0029	0.0027
2	rs77178365	83835271	0.97	0.0351293717890758	0.99	0.0433032320256267	0.0193545863245637	0.447114185116206	0.0031	0.003	0.0168	0.1606	0.0048	0.1848	0.2253	0.0072	0.0024	0.0054	0.0026	0.009	0.0043	0.0035	0.0118	0.1156	0.1768	0.0022	0.0021	0.009	0.0164	0.0105	0.0069	0.0061	0.0029	0.0027
2	rs13007209	83845469	0.97	0.0351293717890758	0.99	0.0433032320256267	0.0199856844675578	0.453382189754086	0.0031	0.003	0.0168	0.1606	0.0048	0.1848	0.2253	0.0072	0.0025	0.0054	0.0026	0.009	0.0043	0.0035	0.0118	0.1155	0.1768	0.0022	0.0021	0.009	0.0164	0.0106	0.0069	0.0061	0.0029	0.0027
2	rs58929831	83888150	0.98	0.0284210112117031	0.99	0.0433032320256267	0.0078307373105216	0.365321099287095	0.0029	0.003	0.017	0.1612	0.0045	0.1834	0.2261	0.0071	0.0023	0.0061	0.0029	0.0088	0.0036	0.0035	0.0122	0.1148	0.1773	0.0024	0.0019	0.0091	0.0165	0.0103	0.0069	0.0064	0.003	0.0024
2	rs114064017	83899076	0.99	0.0227998706611418	0.99	0.0433032320256267	0.00389786333113769	0.211279633482853	0.0021	0.0027	0.0178	0.1612	0.0043	0.181	0.2283	0.0066	0.0017	0.0069	0.0031	0.0083	0.0022	0.0038	0.0128	0.1169	0.1773	0.0021	0.0015	0.0092	0.0174	0.0097	0.007	0.0068	0.0032	0.0017
2	rs62156886	83906691	0.99	0.0227998706611418	0.99	0.0433032320256267	0.00313935681620649	0.196035857813429	0.0021	0.0027	0.0178	0.1612	0.0043	0.1809	0.2284	0.0066	0.0017	0.007	0.0031	0.0083	0.0021	0.0038	0.0128	0.1169	0.1773	0.0021	0.0015	0.0092	0.0174	0.0097	0.0071	0.0069	0.0032	0.0017
2	rs13401514	83909790	0.99	0.0227998706611418	0.99	0.0433032320256267	0.00252778951494061	0.169591640529067	0.0021	0.0027	0.0178	0.1612	0.0043	0.1808	0.2285	0.0066	0.0017	0.0069	0.0031	0.0083	0.002	0.0038	0.0128	0.117	0.1775	0.0021	0.0015	0.0092	0.0174	0.0097	0.007	0.0069	0.0032	0.0016
2	rs71428649	83932657	0.99	0.0227998706611418	0.99	0.0433032320256267	0.00234939581571664	0.146856569611535	0.0021	0.0027	0.0178	0.1613	0.0043	0.1806	0.2289	0.0066	0.0016	0.0069	0.0031	0.0083	0.0019	0.0038	0.0129	0.117	0.1774	0.0022	0.0014	0.0092	0.0175	0.0097	0.007	0.0068	0.0032	0.0016
2	rs17023908	83932797	0.99	0.0227998706611418	0.98	0.0519283998033082	0.00233942068975871	0.147326056600099	0.0021	0.0027	0.0178	0.1613	0.0043	0.1806	0.2289	0.0066	0.0016	0.0069	0.0031	0.0083	0.0019	0.0038	0.0129	0.117	0.1774	0.0022	0.0014	0.0092	0.0175	0.0097	0.007	0.0068	0.0032	0.0016
2	rs11897350	83948943	0.99	0.0227998706611418	0.97	0.0618608265030667	0.00478819080679442	0.137123690700647	0.002	0.0027	0.0172	0.1614	0.0044	0.1788	0.2295	0.0065	0.0014	0.007	0.0031	0.0083	0.0016	0.0039	0.0132	0.1173	0.1784	0.0025	0.0013	0.0092	0.0176	0.0099	0.0071	0.0068	0.0032	0.0016
2	rs114170122	83951931	0.99	0.0227998706611418	0.97	0.0618608265030667	0.00478819080679442	0.137123690700647	0.002	0.0027	0.0172	0.1614	0.0044	0.1788	0.2295	0.0065	0.0014	0.007	0.0031	0.0083	0.0016	0.0039	0.0132	0.1173	0.1784	0.0025	0.0013	0.0092	0.0176	0.0099	0.0071	0.0068	0.0032	0.0016
2	rs77540932	83957791	0.99	0.0227998706611418	0.97	0.0618608265030667	0.00478233626289414	0.137673284872063	0.002	0.0027	0.0172	0.1614	0.0044	0.1788	0.2295	0.0065	0.0014	0.007	0.0031	0.0083	0.0016	0.0039	0.0132	0.1173	0.1784	0.0025	0.0013	0.0092	0.0176	0.0099	0.0071	0.0068	0.0032	0.0016
2	rs13410607	83977184	0.99	0.0227998706611418	0.97	0.0618608265030667	0.00501181482689775	0.142098864716705	0.002	0.0027	0.0171	0.1613	0.0044	0.1789	0.2299	0.0065	0.0014	0.007	0.0031	0.0083	0.0016	0.0039	0.0132	0.1174	0.1783	0.0025	0.0013	0.0092	0.0176	0.0096	0.0071	0.0068	0.0032	0.0016
2	rs76910481	83984204	0.99	0.0227998706611418	0.97	0.0618608265030667	0.00515605575097252	0.141080163726806	0.002	0.0027	0.0171	0.1613	0.0044	0.1789	0.2299	0.0065	0.0014	0.007	0.0032	0.0083	0.0016	0.0039	0.0132	0.1174	0.1784	0.0025	0.0013	0.0092	0.0176	0.0096	0.0071	0.0068	0.0032	0.0016
2	rs3100106	84004024	0.99	0.0227998706611418	0.97	0.0618608265030667	0.00519964102150778	0.138866829495454	0.002	0.0027	0.0171	0.1613	0.0044	0.1789	0.2299	0.0065	0.0014	0.007	0.0032	0.0083	0.0016	0.0039	0.0132	0.1174	0.1784	0.0026	0.0012	0.0092	0.0176	0.0096	0.0071	0.0068	0.0032	0.0016
2	rs79700943	84006502	0.99	0.0227998706611418	0.97	0.0618608265030667	0.0053193930432182	0.140710388880104	0.002	0.0027	0.0171	0.1613	0.0044	0.1789	0.2299	0.0065	0.0014	0.007	0.0032	0.0083	0.0016	0.0039	0.0132	0.1174	0.1784	0.0026	0.0012	0.0092	0.0176	0.0096	0.0071	0.0068	0.0032	0.0016
2	rs114012375	84008420	0.99	0.0227998706611418	0.97	0.0618608265030667	0.0054154429143137	0.142469961976645	0.002	0.0027	0.0171	0.1613	0.0044	0.1789	0.2299	0.0065	0.0014	0.007	0.0032	0.0083	0.0016	0.0039	0.0132	0.1174	0.1784	0.0026	0.0012	0.0092	0.0176	0.0096	0.0071	0.0068	0.0032	0.0016
2	rs921339	84031715	1	0.0181319503600048	0.97	0.0618608265030667	0.00594378792625844	0.1406180004191	0.0019	0.0026	0.017	0.1609	0.0045	0.179	0.2304	0.0065	0.0014	0.0072	0.0032	0.0082	0.0014	0.004	0.0131	0.117	0.1788	0.0026	0.0011	0.0093	0.0175	0.0096	0.0071	0.0067	0.0035	0.0015
2	rs62156381	84036230	1	0.0181319503600048	0.97	0.0618608265030667	0.00582685261859945	0.141172662653769	0.0019	0.0026	0.0169	0.1607	0.0046	0.1791	0.2305	0.0065	0.0014	0.0072	0.0032	0.0082	0.0013	0.004	0.013	0.1169	0.1789	0.0026	0.0011	0.0093	0.0175	0.0096	0.0071	0.0067	0.0036	0.0014
2	rs4832327	84039236	1	0.0181319503600048	0.97	0.0618608265030667	0.00551283752679554	0.133118058492342	0.0019	0.0026	0.0169	0.1607	0.0046	0.1791	0.2306	0.0065	0.0014	0.0073	0.0032	0.0081	0.0013	0.004	0.013	0.1169	0.179	0.0026	0.0011	0.0093	0.0175	0.0096	0.0071	0.0067	0.0036	0.0014
2	rs34692310	84040692	1	0.0181319503600048	0.97	0.0618608265030667	0.00554231998526984	0.133389780436249	0.0019	0.0026	0.0169	0.1607	0.0046	0.1791	0.2306	0.0065	0.0014	0.0073	0.0032	0.0081	0.0013	0.004	0.013	0.1169	0.179	0.0026	0.0011	0.0093	0.0175	0.0096	0.0071	0.0067	0.0036	0.0014
2	rs79679468	84061860	1	0.0181319503600048	0.97	0.0618608265030667	0.00633825339790368	0.117714364705915	0.0017	0.0025	0.0173	0.1603	0.0045	0.1787	0.2314	0.0067	0.0015	0.0079	0.0033	0.0078	0.0011	0.004	0.0131	0.1166	0.1785	0.0026	0.001	0.0095	0.0176	0.0095	0.0071	0.0068	0.0038	0.0013
2	rs6547515	84064355	1	0.0181319503600048	0.97	0.0618608265030667	0.00644457185472285	0.116075670936253	0.0017	0.0025	0.0174	0.1603	0.0045	0.1787	0.2314	0.0067	0.0015	0.0079	0.0033	0.0078	0.0011	0.004	0.0131	0.1166	0.1785	0.0026	0.001	0.0095	0.0176	0.0095	0.0071	0.0068	0.0038	0.0013
2	rs115697072	84078468	1	0.0181319503600048	0.97	0.0618608265030667	0.00528134685481247	0.111296809245489	0.0016	0.0026	0.0179	0.1604	0.0045	0.1789	0.2307	0.0068	0.0014	0.0079	0.0033	0.0079	0.0011	0.0039	0.0131	0.1169	0.1782	0.0026	0.0011	0.0094	0.0173	0.0097	0.007	0.007	0.0038	0.0012
2	rs62153773	84136872	1	0.0181319503600048	0.97	0.0618608265030667	0.00502700806430786	0.110029809857906	0.0016	0.0026	0.0178	0.1605	0.0045	0.1788	0.2306	0.0068	0.0014	0.0079	0.0033	0.0079	0.0011	0.0039	0.0131	0.1169	0.1782	0.0026	0.0011	0.0094	0.0172	0.0097	0.007	0.007	0.0038	0.0012
2	rs75924869	84152250	1	0.0181319503600048	0.97	0.0618608265030667	0.0041612432100683	0.105183376293743	0.0016	0.0026	0.0178	0.1605	0.0046	0.1786	0.2303	0.0069	0.0015	0.008	0.0034	0.0079	0.0011	0.004	0.013	0.1172	0.1783	0.0026	0.0011	0.0092	0.017	0.0098	0.007	0.0071	0.0038	0.0013
2	rs10205666	84152436	1	0.0181319503600048	0.97	0.0618608265030667	0.00422192458568187	0.105349091599781	0.0016	0.0026	0.0177	0.1606	0.0046	0.1785	0.2304	0.0069	0.0015	0.0081	0.0034	0.0078	0.0011	0.004	0.013	0.1171	0.1783	0.0026	0.0011	0.0092	0.017	0.0097	0.007	0.0071	0.0038	0.0013
2	rs62153776	84162825	1	0.0181319503600048	0.97	0.0618608265030667	0.0041743760793175	0.105680824592601	0.0016	0.0026	0.0177	0.1606	0.0046	0.1785	0.2303	0.0069	0.0015	0.0081	0.0034	0.0078	0.0011	0.004	0.013	0.1171	0.1783	0.0026	0.0011	0.0092	0.017	0.0097	0.007	0.0071	0.0038	0.0013
2	rs17024271	84175338	1	0.0181319503600048	0.97	0.0618608265030667	0.00410903646063215	0.105100556467389	0.0016	0.0026	0.0177	0.1606	0.0046	0.1785	0.2303	0.0069	0.0015	0.0081	0.0034	0.0078	0.0011	0.004	0.013	0.1172	0.1783	0.0026	0.0011	0.0092	0.017	0.0097	0.007	0.0071	0.0038	0.0013
2	rs77097796	84178542	1	0.0181319503600048	0.97	0.0618608265030667	0.00415337910527423	0.105680824592601	0.0016	0.0026	0.0177	0.1606	0.0046	0.1785	0.2303	0.0069	0.0015	0.0081	0.0034	0.0078	0.0011	0.004	0.013	0.1172	0.1783	0.0026	0.0011	0.0092	0.017	0.0097	0.007	0.0071	0.0038	0.0013
2	rs2885857	84196064	1	0.0181319503600048	0.97	0.0618608265030667	0.00398077352399992	0.107763259196691	0.0016	0.0026	0.0176	0.1608	0.0046	0.1783	0.2305	0.0069	0.0016	0.0081	0.0034	0.0078	0.0011	0.004	0.0129	0.1171	0.1784	0.0025	0.0011	0.0093	0.017	0.0097	0.007	0.0071	0.0038	0.0013
2	rs34951029	84196077	1	0.0181319503600048	0.97	0.0618608265030667	0.00398077352399992	0.107763259196691	0.0016	0.0026	0.0176	0.1608	0.0046	0.1783	0.2305	0.0069	0.0016	0.0081	0.0034	0.0078	0.0011	0.004	0.0129	0.1171	0.1784	0.0025	0.0011	0.0093	0.017	0.0097	0.007	0.0071	0.0038	0.0013
2	rs72840364	84198618	1	0.0181319503600048	0.97	0.0618608265030667	0.00399853787758965	0.108768377832217	0.0016	0.0026	0.0175	0.1609	0.0046	0.1783	0.2305	0.0069	0.0016	0.0081	0.0034	0.0078	0.0011	0.004	0.0129	0.1171	0.1785	0.0025	0.0011	0.0093	0.017	0.0097	0.007	0.0071	0.0038	0.0013
2	rs116329176	84217552	1	0.0181319503600048	0.97	0.0618608265030667	0.00398330747380278	0.110620385079525	0.0016	0.0027	0.0175	0.161	0.0046	0.1782	0.2305	0.0069	0.0016	0.0081	0.0034	0.0078	0.0011	0.004	0.0128	0.1171	0.1785	0.0025	0.0011	0.0094	0.017	0.0097	0.007	0.0071	0.0039	0.0013
2	rs17316184	84226391	1	0.0181319503600048	0.98	0.0519283998033082	0.00389039410831697	0.111635612519984	0.0016	0.0027	0.0174	0.161	0.0046	0.178	0.2305	0.0069	0.0016	0.0081	0.0034	0.0077	0.0011	0.004	0.0128	0.1173	0.1787	0.0025	0.0011	0.0094	0.0169	0.0097	0.007	0.0071	0.0039	0.0013
2	rs13398848	84245168	1	0.0181319503600048	0.98	0.0519283998033082	0.00422989057066249	0.113932799670477	0.0016	0.0027	0.0174	0.1611	0.0046	0.178	0.2305	0.0067	0.0016	0.0081	0.0034	0.0077	0.0011	0.004	0.0128	0.1172	0.1789	0.0025	0.0011	0.0094	0.017	0.0098	0.007	0.007	0.0038	0.0013
2	rs1447537	84246586	1	0.0181319503600048	0.97	0.0618608265030667	0.00422192458568187	0.114189142361528	0.0016	0.0027	0.0174	0.1611	0.0046	0.178	0.2305	0.0067	0.0016	0.0081	0.0034	0.0077	0.0011	0.004	0.0128	0.1172	0.1789	0.0025	0.0011	0.0094	0.017	0.0098	0.007	0.007	0.0038	0.0013
2	rs6730005	84258624	1	0.0181319503600048	0.97	0.0618608265030667	0.00471830526045888	0.119014199330991	0.0016	0.0027	0.0173	0.1609	0.0046	0.1777	0.2305	0.0067	0.0016	0.0082	0.0034	0.0076	0.0011	0.004	0.0127	0.1172	0.1794	0.0025	0.0011	0.0095	0.017	0.0098	0.007	0.0071	0.0038	0.0013
2	rs35107807	84260024	1	0.0181319503600048	0.97	0.0618608265030667	0.00479698313538137	0.123297674736775	0.0016	0.0027	0.0173	0.1609	0.0046	0.1776	0.2305	0.0067	0.0016	0.0082	0.0034	0.0076	0.0011	0.004	0.0127	0.1172	0.1794	0.0025	0.001	0.0095	0.017	0.0098	0.007	0.0071	0.0038	0.0013
2	rs79839203	84261979	1	0.0181319503600048	0.97	0.0618608265030667	0.00491841551737159	0.124002406190473	0.0016	0.0027	0.0173	0.1609	0.0046	0.1776	0.2305	0.0067	0.0016	0.0082	0.0034	0.0076	0.0011	0.004	0.0127	0.1172	0.1794	0.0025	0.001	0.0095	0.017	0.0098	0.007	0.0071	0.0038	0.0013
2	rs4832372	84287935	1	0.0181319503600048	0.97	0.0618608265030667	0.0057150716360361	0.138774884672921	0.0015	0.0027	0.0173	0.1609	0.0047	0.1772	0.2304	0.0067	0.0016	0.0082	0.0034	0.0076	0.0011	0.004	0.0127	0.1174	0.1796	0.0024	0.001	0.0095	0.0171	0.0099	0.007	0.0071	0.0038	0.0013
2	rs117537321	84303884	1	0.0181319503600048	0.97	0.0618608265030667	0.00589541975632546	0.145170903389879	0.0015	0.0027	0.0173	0.1609	0.0047	0.1771	0.2304	0.0067	0.0016	0.0082	0.0034	0.0076	0.0011	0.004	0.0127	0.1174	0.1796	0.0024	0.001	0.0095	0.0172	0.0099	0.007	0.0071	0.0038	0.0013
2	rs11126949	84328335	1	0.0181319503600048	0.97	0.0618608265030667	0.00701272141173929	0.133843103909658	0.0014	0.0026	0.0173	0.161	0.005	0.1754	0.2299	0.0067	0.0015	0.0084	0.0034	0.0076	0.001	0.0041	0.0126	0.118	0.1801	0.0024	0.001	0.0099	0.0177	0.01	0.007	0.0071	0.0037	0.0012
2	rs11689398	84338874	1	0.0181319503600048	0.96	0.0732232110783407	0.00597852458060977	0.14648136960889	0.0014	0.0026	0.0169	0.1608	0.005	0.1757	0.2299	0.0069	0.0014	0.0085	0.0035	0.0077	8e-04	0.0042	0.0126	0.1185	0.1804	0.0024	9e-04	0.01	0.0177	0.0099	0.0067	0.007	0.0037	0.0011
2	rs79793691	84342608	1	0.0181319503600048	0.96	0.0732232110783407	0.00600293372129719	0.154146153780575	0.0014	0.0026	0.017	0.1609	0.005	0.1751	0.2302	0.0069	0.0013	0.0085	0.0036	0.0078	7e-04	0.0043	0.0126	0.1187	0.1801	0.0024	9e-04	0.01	0.0177	0.0099	0.0066	0.0069	0.0037	0.0011
2	rs1465014	84348902	1.01	0.0142914875909092	0.96	0.0732232110783407	0.00612968885145026	0.155485078419996	0.0013	0.0026	0.017	0.1611	0.005	0.1749	0.2305	0.0069	0.0012	0.0084	0.0036	0.0079	7e-04	0.0043	0.0126	0.119	0.1795	0.0024	9e-04	0.01	0.0177	0.0099	0.0066	0.0069	0.0037	0.001
2	rs1534238	84350917	1.01	0.0142914875909092	0.96	0.0732232110783407	0.00559172974952251	0.145825604307514	0.0013	0.0026	0.0171	0.1613	0.005	0.1749	0.2304	0.0069	0.0011	0.0084	0.0037	0.0079	7e-04	0.0044	0.0126	0.1192	0.1795	0.0024	9e-04	0.01	0.0177	0.0098	0.0066	0.0069	0.0037	0.001
2	rs17316624	84355762	1.01	0.0142914875909092	0.96	0.0732232110783407	0.00541866766749447	0.144144243876667	0.0013	0.0026	0.017	0.1613	0.005	0.1747	0.2304	0.0069	0.0011	0.0085	0.0037	0.0079	7e-04	0.0044	0.0126	0.1191	0.1796	0.0023	9e-04	0.01	0.0178	0.0098	0.0066	0.007	0.0038	0.001
2	rs7579456	84362453	1.01	0.0142914875909092	0.96	0.0732232110783407	0.00524665778282011	0.138682962107109	0.0013	0.0026	0.017	0.1613	0.005	0.1746	0.2304	0.0069	0.001	0.0085	0.0037	0.008	6e-04	0.0044	0.0126	0.119	0.1797	0.0023	0.001	0.01	0.0178	0.0098	0.0066	0.0071	0.0038	0.001
2	rs78748022	84366058	1.01	0.0142914875909092	0.96	0.0732232110783407	0.00514365531332095	0.139971900793282	0.0013	0.0026	0.017	0.1614	0.005	0.1744	0.2301	0.0069	0.001	0.0084	0.0037	0.0079	6e-04	0.0044	0.0126	0.1193	0.1797	0.0023	0.001	0.01	0.0178	0.0097	0.0066	0.0071	0.0038	0.001
2	rs116580228	84366813	1.01	0.0142914875909092	0.96	0.0732232110783407	0.00511275599916027	0.140340967751042	0.0013	0.0026	0.017	0.1614	0.005	0.1744	0.2301	0.0069	0.001	0.0084	0.0037	0.0079	6e-04	0.0044	0.0127	0.1193	0.1797	0.0023	0.001	0.01	0.0178	0.0097	0.0066	0.0071	0.0038	0.001
2	rs1568997	84368597	1.01	0.0142914875909092	0.96	0.0732232110783407	0.00491841551737159	0.138866829495454	0.0013	0.0026	0.017	0.1614	0.005	0.1743	0.23	0.0069	0.001	0.0084	0.0037	0.0079	6e-04	0.0044	0.0127	0.1195	0.1797	0.0023	0.001	0.01	0.0178	0.0097	0.0066	0.0071	0.0038	0.001
2	rs1358192	84371635	1.02	0.0111619243707362	0.96	0.0732232110783407	0.0160075048934514	0.18300418311591	0.0013	0.0027	0.0172	0.1597	0.0048	0.1712	0.2299	0.007	8e-04	0.0087	0.0038	0.0079	6e-04	0.0047	0.0127	0.1219	0.1793	0.0025	0.0012	0.01	0.0185	0.0098	0.0072	0.007	0.004	0.0012
2	rs2364236	84371943	1.02	0.0111619243707362	0.96	0.0732232110783407	0.0220517820231834	0.194066926194425	0.0013	0.0027	0.0172	0.1593	0.0051	0.17	0.2296	0.0071	7e-04	0.0088	0.0038	0.0079	6e-04	0.0048	0.0127	0.1228	0.1791	0.0025	0.0012	0.01	0.0186	0.0097	0.0075	0.0072	0.0041	0.0012
2	rs72841942	84377121	1.04	0.00661933856280655	0.96	0.0732232110783407	0.0269686385810247	0.272480044775069	0.0013	0.0029	0.0175	0.156	0.0051	0.1684	0.2296	0.0074	5e-04	0.0092	0.0038	0.0084	6e-04	0.0048	0.0137	0.128	0.1775	0.0018	0.0012	0.0097	0.0177	0.0104	0.0078	0.007	0.0043	0.0012
2	rs12466737	84377246	1.04	0.00661933856280655	0.96	0.0732232110783407	0.0271402194606775	0.270634511739007	0.0013	0.0029	0.0175	0.156	0.0051	0.1683	0.2296	0.0074	5e-04	0.0092	0.0038	0.0084	6e-04	0.0048	0.0137	0.128	0.1775	0.0018	0.0012	0.0097	0.0177	0.0104	0.0078	0.007	0.0043	0.0012
2	rs75035137	84385677	1.04	0.00661933856280655	0.96	0.0732232110783407	0.0320345320658758	0.3044327667443	0.0013	0.0029	0.0174	0.1558	0.0051	0.1683	0.2296	0.0074	4e-04	0.0092	0.0037	0.0085	6e-04	0.0048	0.0137	0.1286	0.1773	0.0017	0.0012	0.0096	0.0177	0.0105	0.0078	0.0069	0.0043	0.0012
2	rs7561259	84385746	1.04	0.00661933856280655	0.96	0.0732232110783407	0.0317454923983284	0.30742288181443	0.0012	0.0029	0.0174	0.1558	0.0051	0.1683	0.2297	0.0074	4e-04	0.0092	0.0037	0.0085	6e-04	0.0048	0.0137	0.1286	0.1773	0.0017	0.0012	0.0096	0.0177	0.0105	0.0078	0.0069	0.0043	0.0012
2	rs72929095	84387117	1.05	0.00502434087544191	0.96	0.0732232110783407	0.0217200829356221	0.280483049118444	0.0012	0.0028	0.0172	0.155	0.005	0.1681	0.2297	0.0075	5e-04	0.0092	0.0036	0.0087	0.001	0.0048	0.0139	0.1304	0.1762	0.0016	0.0012	0.0095	0.0175	0.0107	0.0077	0.0069	0.0043	0.0012
2	rs6735873	84400853	1.05	0.00502434087544191	0.96	0.0732232110783407	0.0172132023132812	0.264777923715796	0.0014	0.0028	0.0169	0.1533	0.0049	0.1676	0.229	0.0079	6e-04	0.0092	0.0033	0.0092	0.0017	0.0048	0.0142	0.134	0.1739	0.0015	0.0013	0.0093	0.0173	0.0108	0.0078	0.0069	0.0045	0.0012
2	rs17388785	84404680	1.05	0.00502434087544191	0.96	0.0732232110783407	0.0162138742668023	0.264777923715796	0.0014	0.0028	0.0169	0.1532	0.0049	0.1676	0.229	0.0079	6e-04	0.0092	0.0033	0.0092	0.0017	0.0048	0.0142	0.1341	0.1738	0.0014	0.0013	0.0093	0.0173	0.0108	0.0078	0.0069	0.0045	0.0012
2	rs7598797	84418518	1.05	0.00502434087544191	0.97	0.0618608265030667	0.0132025526639991	0.187177849683327	0.0014	0.0028	0.0169	0.1531	0.0049	0.1676	0.2289	0.008	6e-04	0.0094	0.0033	0.0092	0.0018	0.0048	0.0141	0.1345	0.1737	0.0015	0.0013	0.0093	0.0172	0.0109	0.0078	0.0069	0.0045	0.0013
2	rs10496308	84419732	1.05	0.00502434087544191	0.96	0.0732232110783407	0.0133174073715391	0.178259627940025	0.0014	0.0027	0.0169	0.153	0.0049	0.1677	0.2289	0.008	6e-04	0.0094	0.0033	0.0092	0.0018	0.0048	0.0141	0.1346	0.1736	0.0015	0.0013	0.0092	0.0172	0.0109	0.0078	0.0069	0.0045	0.0013
2	rs115620550	84424066	1.05	0.00502434087544191	0.96	0.0732232110783407	0.014948687631601	0.145357852045729	0.0014	0.0027	0.017	0.153	0.0049	0.1676	0.2292	0.008	6e-04	0.0096	0.0031	0.0092	0.0019	0.0048	0.014	0.135	0.1733	0.0015	0.0013	0.009	0.0172	0.011	0.0078	0.0068	0.0045	0.0013
2	rs4832385	84432300	1.05	0.00502434087544191	0.96	0.0732232110783407	0.013491081927101	0.118927376045535	0.0014	0.0026	0.017	0.153	0.005	0.1676	0.2292	0.008	6e-04	0.0096	0.0031	0.0092	0.0019	0.0048	0.014	0.1351	0.1731	0.0015	0.0013	0.0089	0.0173	0.011	0.0078	0.0068	0.0045	0.0013
2	rs6735346	84439377	1.05	0.00502434087544191	0.96	0.0732232110783407	0.0112081963327687	0.112314398867816	0.0014	0.0027	0.0171	0.1531	0.005	0.1676	0.2292	0.008	6e-04	0.0096	0.0031	0.0093	0.0019	0.0048	0.0137	0.1351	0.1731	0.0015	0.0013	0.0089	0.0173	0.0111	0.0078	0.0069	0.0045	0.0013
2	rs12463481	84439515	1.05	0.00502434087544191	0.96	0.0732232110783407	0.0112532777491247	0.114189142361528	0.0014	0.0027	0.0171	0.1531	0.005	0.1676	0.2292	0.008	6e-04	0.0096	0.0031	0.0093	0.0019	0.0048	0.0137	0.1351	0.1731	0.0015	0.0013	0.0089	0.0173	0.0111	0.0078	0.0068	0.0045	0.0013
2	rs78827119	84442823	1.05	0.00502434087544191	0.96	0.0732232110783407	0.0115957448748671	0.114360159248275	0.0014	0.0027	0.0171	0.1531	0.005	0.1676	0.2292	0.008	6e-04	0.0096	0.0031	0.0093	0.0019	0.0048	0.0137	0.1351	0.173	0.0015	0.0013	0.0089	0.0172	0.0111	0.0078	0.0068	0.0045	0.0013
2	rs998916	84475220	1.05	0.00502434087544191	0.96	0.0732232110783407	0.0136273226479118	0.113079909501204	0.0015	0.0028	0.0171	0.1532	0.005	0.167	0.2291	0.0081	7e-04	0.0096	0.0031	0.0093	0.002	0.005	0.0137	0.1351	0.1729	0.0015	0.0013	0.009	0.0171	0.0112	0.008	0.0067	0.0045	0.0013
2	rs9636453	84484048	1.05	0.00502434087544191	0.97	0.0618608265030667	0.0139359458762678	0.113420772579383	0.0015	0.0028	0.0171	0.1529	0.005	0.1668	0.229	0.0081	7e-04	0.0096	0.0031	0.0093	0.002	0.0051	0.0137	0.1353	0.173	0.0015	0.0013	0.0089	0.0171	0.0113	0.0081	0.0067	0.0045	0.0013
2	rs116232199	84504286	1.05	0.00502434087544191	0.97	0.0618608265030667	0.0150395586202535	0.13194296061607	0.0015	0.0028	0.0171	0.1529	0.005	0.1668	0.229	0.0082	8e-04	0.0095	0.003	0.0094	0.002	0.005	0.0137	0.1353	0.1731	0.0015	0.0013	0.0089	0.0171	0.0113	0.0081	0.0067	0.0045	0.0013
2	rs713374	84521099	1.05	0.00502434087544191	0.97	0.0618608265030667	0.0142901599859612	0.128172907879279	0.0016	0.0028	0.0171	0.153	0.005	0.1669	0.2289	0.0082	8e-04	0.0094	0.003	0.0095	0.002	0.005	0.0137	0.1353	0.1728	0.0015	0.0013	0.0089	0.0171	0.0113	0.0082	0.0067	0.0045	0.0013
2	rs17024868	84537078	1.05	0.00502434087544191	0.97	0.0618608265030667	0.0158612868250497	0.16068795149121	0.0016	0.0027	0.0171	0.1532	0.005	0.1667	0.2292	0.0083	9e-04	0.009	0.003	0.0098	0.0021	0.0049	0.0139	0.1351	0.1725	0.0014	0.0013	0.0088	0.017	0.0115	0.0082	0.0069	0.0045	0.0012
2	rs116462479	84548329	1.05	0.00502434087544191	0.97	0.0618608265030667	0.0161768798220558	0.193653270935827	0.0016	0.0024	0.0171	0.1537	0.0048	0.1668	0.2302	0.0081	9e-04	0.0088	0.0028	0.0102	0.0023	0.0042	0.0142	0.1352	0.1721	0.0012	0.0012	0.0085	0.0169	0.0119	0.0078	0.0072	0.0043	0.0012
2	rs12464420	84550049	1.05	0.00502434087544191	0.97	0.0618608265030667	0.0143104074832805	0.16870356327406	0.0016	0.0023	0.0172	0.1537	0.0049	0.1667	0.2303	0.008	9e-04	0.0088	0.0028	0.0103	0.0023	0.0041	0.0143	0.1353	0.172	0.0012	0.0012	0.0084	0.0168	0.0119	0.0078	0.0072	0.0046	0.0012
2	rs1531046	84550396	1.05	0.00502434087544191	0.97	0.0618608265030667	0.0142631963710804	0.158560926491128	0.0016	0.0023	0.0172	0.1537	0.0049	0.1667	0.2303	0.008	9e-04	0.0088	0.0028	0.0103	0.0023	0.0041	0.0143	0.1353	0.172	0.0012	0.0012	0.0084	0.0168	0.0119	0.0078	0.0072	0.0046	0.0012
2	rs964014	84555869	1.05	0.00502434087544191	0.97	0.0618608265030667	0.0139823512990294	0.162338419146868	0.0016	0.0023	0.0171	0.1537	0.0048	0.1667	0.2304	0.0081	9e-04	0.0088	0.0028	0.0104	0.0023	0.0041	0.0143	0.1351	0.1719	0.0013	0.0012	0.0083	0.0168	0.012	0.0078	0.0073	0.0046	0.0012
2	rs72830130	84564579	1.05	0.00502434087544191	0.97	0.0618608265030667	0.013988989997498	0.174954125875564	0.0015	0.0025	0.0172	0.154	0.0046	0.1666	0.2299	0.0082	8e-04	0.0087	0.0027	0.0105	0.0023	0.0039	0.0144	0.1349	0.172	0.0012	0.0012	0.0081	0.0162	0.0125	0.0077	0.0082	0.0046	0.0012
2	rs75834125	84564939	1.05	0.00502434087544191	0.97	0.0618608265030667	0.0143916101940293	0.168802158004557	0.0015	0.0025	0.0172	0.1541	0.0046	0.1667	0.23	0.0082	8e-04	0.0087	0.0027	0.0105	0.0023	0.0039	0.0144	0.1349	0.1719	0.0012	0.0012	0.0081	0.0162	0.0125	0.0077	0.0082	0.0046	0.0012
2	rs1840403	84573946	1.05	0.00502434087544191	0.97	0.0618608265030667	0.0153928704205949	0.15971987726673	0.0015	0.0025	0.0171	0.1539	0.0046	0.1667	0.23	0.0082	8e-04	0.0087	0.0027	0.0105	0.0023	0.0039	0.0145	0.1351	0.1719	0.0012	0.0012	0.0081	0.0161	0.0126	0.0077	0.0082	0.0045	0.0012
2	rs4485582	84579578	1.05	0.00502434087544191	0.97	0.0618608265030667	0.0156510215498156	0.184730818391062	0.0015	0.0025	0.0171	0.1539	0.0046	0.1667	0.23	0.0082	8e-04	0.0087	0.0027	0.0105	0.0023	0.0039	0.0145	0.135	0.1719	0.0012	0.0012	0.0081	0.0161	0.0126	0.0077	0.0083	0.0045	0.0012
2	rs75341609	84580102	1.05	0.00502434087544191	0.97	0.0618608265030667	0.0156510215498156	0.185341543807636	0.0015	0.0025	0.0171	0.1539	0.0046	0.1667	0.23	0.0082	8e-04	0.0087	0.0027	0.0105	0.0023	0.0039	0.0145	0.135	0.1719	0.0012	0.0012	0.0081	0.0161	0.0126	0.0077	0.0083	0.0045	0.0012
2	rs78403873	84588829	1.05	0.00502434087544191	0.97	0.0618608265030667	0.0158103437055719	0.190868931332259	0.0015	0.0025	0.0171	0.1539	0.0046	0.1667	0.23	0.0082	8e-04	0.0087	0.0027	0.0105	0.0023	0.0039	0.0145	0.135	0.1719	0.0012	0.0012	0.0081	0.0161	0.0126	0.0077	0.0083	0.0045	0.0012
2	rs62154501	84601213	1.05	0.00502434087544191	0.97	0.0618608265030667	0.0157450226861267	0.192414099329676	0.0015	0.0025	0.0171	0.1538	0.0045	0.1668	0.23	0.0082	8e-04	0.0086	0.0026	0.0105	0.0023	0.0039	0.0145	0.135	0.1719	0.0012	0.0011	0.008	0.0161	0.0127	0.0077	0.0085	0.0045	0.0012
2	rs4622741	84610874	1.05	0.00502434087544191	0.97	0.0618608265030667	0.0230879220798654	0.205558147020254	0.0015	0.0027	0.017	0.1538	0.0046	0.1673	0.2294	0.0082	8e-04	0.0086	0.0026	0.0107	0.0023	0.0038	0.0146	0.1344	0.1718	0.0012	0.0011	0.008	0.016	0.0129	0.0078	0.0085	0.0047	0.0013
2	rs115833770	84624684	1.05	0.00502434087544191	0.97	0.0618608265030667	0.0246166964851421	0.205874635080142	0.0015	0.0028	0.0169	0.1539	0.0046	0.1674	0.2292	0.0083	8e-04	0.0086	0.0026	0.0108	0.0024	0.0038	0.0146	0.134	0.1723	0.0012	0.0011	0.0079	0.016	0.013	0.0077	0.0085	0.0047	0.0013
2	rs17757176	84634431	1.05	0.00502434087544191	0.97	0.0618608265030667	0.0244067960291105	0.187893636225069	0.0015	0.0028	0.0169	0.1539	0.0046	0.1674	0.2291	0.0083	8e-04	0.0086	0.0026	0.0108	0.0024	0.0038	0.0146	0.134	0.1723	0.0012	0.0011	0.0079	0.016	0.013	0.0077	0.0085	0.0047	0.0013
2	rs17757342	84643610	1.05	0.00502434087544191	0.97	0.0618608265030667	0.0244566557234888	0.169098063038906	0.0015	0.0028	0.0169	0.1539	0.0046	0.1675	0.2291	0.0083	8e-04	0.0086	0.0026	0.0108	0.0024	0.0038	0.0146	0.1339	0.1723	0.0012	0.0011	0.0079	0.0159	0.013	0.0077	0.0085	0.0048	0.0013
2	rs76184499	84645581	1.05	0.00502434087544191	0.97	0.0618608265030667	0.0242279034122083	0.16663773850418	0.0015	0.0028	0.0169	0.1539	0.0046	0.1675	0.2291	0.0083	8e-04	0.0086	0.0026	0.0108	0.0024	0.0038	0.0146	0.1339	0.1723	0.0012	0.0011	0.0079	0.0159	0.013	0.0077	0.0085	0.0048	0.0013
2	rs115384987	84668155	1.05	0.00502434087544191	0.98	0.0519283998033082	0.0244666364013297	0.119796683799301	0.0015	0.0029	0.0168	0.1538	0.0047	0.1676	0.2288	0.0083	8e-04	0.0086	0.0026	0.0109	0.0024	0.0038	0.0146	0.1337	0.1722	0.0012	0.0011	0.0079	0.0159	0.0131	0.0078	0.0085	0.0048	0.0013
2	rs72830151	84673058	1.05	0.00502434087544191	0.98	0.0519283998033082	0.0246166964851421	0.123121727008339	0.0015	0.0029	0.0168	0.1539	0.0047	0.1677	0.2288	0.0083	8e-04	0.0086	0.0026	0.0109	0.0024	0.0038	0.0146	0.1337	0.1723	0.0012	0.0011	0.0079	0.0159	0.0131	0.0078	0.0085	0.0046	0.0013
2	rs1964529	84682695	1.05	0.00502434087544191	0.98	0.0519283998033082	0.025192929576078	0.122506652000453	0.0015	0.0029	0.0168	0.1539	0.0047	0.1678	0.2289	0.0084	8e-04	0.0086	0.0026	0.011	0.0024	0.0038	0.0146	0.1338	0.1724	0.0012	0.0011	0.0079	0.016	0.0131	0.0078	0.0085	0.0041	0.0013
2	rs3795866	84686929	1.05	0.00502434087544191	0.98	0.0519283998033082	0.0270007511429641	0.122945873456319	0.0015	0.0029	0.0168	0.154	0.0047	0.1678	0.229	0.0084	8e-04	0.0086	0.0026	0.011	0.0024	0.0038	0.0146	0.1338	0.1725	0.0012	0.0011	0.0079	0.016	0.0131	0.0078	0.0085	0.0038	0.0013
2	rs116142175	84690680	1.05	0.00502434087544191	0.98	0.0519283998033082	0.029612913955065	0.124443626296515	0.0015	0.0029	0.0168	0.154	0.0047	0.1679	0.229	0.0084	8e-04	0.0086	0.0026	0.011	0.0024	0.0038	0.0147	0.1338	0.1725	0.0012	0.0011	0.008	0.016	0.0131	0.0078	0.0085	0.0036	0.0013
2	rs7575751	84696003	1.05	0.00502434087544191	0.98	0.0519283998033082	0.0347960429299997	0.129066862162823	0.0014	0.0029	0.0168	0.1541	0.0047	0.168	0.2291	0.0084	8e-04	0.0086	0.0026	0.011	0.0024	0.0038	0.0147	0.1339	0.1726	0.0012	0.0011	0.008	0.016	0.0131	0.0078	0.0085	0.0032	0.0013
2	rs7581224	84709215	1.05	0.00502434087544191	0.97	0.0618608265030667	0.0320224520576884	0.13194296061607	0.0015	0.0029	0.0167	0.1542	0.0047	0.1679	0.2292	0.0084	8e-04	0.0086	0.0026	0.011	0.0024	0.0039	0.0145	0.1339	0.1726	0.0012	0.0011	0.008	0.016	0.0131	0.0077	0.0085	0.0032	0.0013
2	rs78761201	84714395	1.05	0.00502434087544191	1.01	0.0294955121051703	0.0349498789494524	0.125682155692457	0.0015	0.0029	0.0168	0.1539	0.0047	0.1679	0.2291	0.0084	8e-04	0.0086	0.0026	0.0111	0.0024	0.0039	0.0145	0.1339	0.1726	0.0012	0.001	0.008	0.016	0.0132	0.0077	0.0085	0.0032	0.0013
2	rs4479439	84719469	1.05	0.00502434087544191	1	0.0358647470334966	0.0421370457713161	0.111212169962147	0.0014	0.0028	0.017	0.153	0.0048	0.168	0.2286	0.0085	6e-04	0.0087	0.0028	0.0113	0.0024	0.0041	0.0147	0.1339	0.1725	0.0011	9e-04	0.0081	0.0161	0.0138	0.0076	0.0086	0.0033	0.0012
2	rs77660563	84731686	1.05	0.00502434087544191	0.99	0.0433032320256267	0.0423419092759923	0.110789343161344	0.0014	0.0028	0.017	0.153	0.0048	0.168	0.2286	0.0085	6e-04	0.0087	0.0028	0.0113	0.0024	0.0041	0.0147	0.1339	0.1725	0.0011	9e-04	0.0081	0.0161	0.0138	0.0076	0.0086	0.0033	0.0012
2	rs114614339	84731991	1.05	0.00502434087544191	0.99	0.0433032320256267	0.0423419092759923	0.110873859212413	0.0014	0.0028	0.017	0.153	0.0048	0.168	0.2286	0.0085	6e-04	0.0087	0.0028	0.0113	0.0024	0.0041	0.0147	0.1339	0.1725	0.0011	9e-04	0.0081	0.0161	0.0138	0.0076	0.0086	0.0033	0.0012
2	rs76200524	84756035	1.05	0.00502434087544191	0.99	0.0433032320256267	0.0458985003412615	0.119187917616413	0.0014	0.0028	0.0171	0.153	0.0048	0.1677	0.2288	0.0085	6e-04	0.0087	0.0028	0.0114	0.0023	0.0041	0.0148	0.1337	0.1726	0.0011	9e-04	0.008	0.016	0.0138	0.0076	0.0087	0.0034	0.0012
2	rs17758259	84759082	1.05	0.00502434087544191	0.99	0.0433032320256267	0.0458985003412615	0.119101046523884	0.0014	0.0028	0.0171	0.153	0.0048	0.1677	0.2288	0.0085	6e-04	0.0087	0.0028	0.0114	0.0023	0.0041	0.0148	0.1337	0.1726	0.0011	9e-04	0.008	0.016	0.0138	0.0076	0.0087	0.0034	0.0012
2	rs1037862	84772052	1.05	0.00502434087544191	0.99	0.0433032320256267	0.0469912537044211	0.121805125156117	0.0014	0.0028	0.0171	0.1529	0.0048	0.1677	0.2288	0.0086	6e-04	0.0087	0.0028	0.0114	0.0023	0.0041	0.0148	0.1337	0.1727	0.0011	9e-04	0.008	0.016	0.0139	0.0076	0.0087	0.0034	0.0012
2	rs78619523	84786277	1.05	0.00502434087544191	0.99	0.0433032320256267	0.0471014900628397	0.121279973499453	0.0014	0.0028	0.0171	0.1529	0.0048	0.1677	0.2288	0.0086	6e-04	0.0087	0.0028	0.0114	0.0023	0.0041	0.0148	0.1337	0.1727	0.0011	9e-04	0.008	0.016	0.0139	0.0076	0.0087	0.0034	0.0012
2	rs17759625	84815684	1.05	0.00502434087544191	0.99	0.0433032320256267	0.0472908742622093	0.120842998952587	0.0014	0.0028	0.0172	0.1528	0.0048	0.1675	0.2289	0.0085	5e-04	0.0087	0.0028	0.0113	0.0023	0.004	0.0148	0.1341	0.1728	0.0011	8e-04	0.008	0.016	0.0138	0.0076	0.0086	0.0034	0.0011
2	rs12466574	84822549	1.05	0.00502434087544191	0.99	0.0433032320256267	0.0473699364025342	0.122506652000453	0.0014	0.0028	0.0172	0.1528	0.0048	0.1675	0.2289	0.0085	5e-04	0.0087	0.0028	0.0113	0.0023	0.004	0.0148	0.1341	0.1728	0.0011	8e-04	0.008	0.016	0.0138	0.0076	0.0086	0.0034	0.0011
2	rs10048709	84830506	1.05	0.00502434087544191	0.99	0.0433032320256267	0.0474174166456169	0.122331128548904	0.0014	0.0028	0.0172	0.1528	0.0048	0.1675	0.2289	0.0085	5e-04	0.0087	0.0028	0.0113	0.0023	0.004	0.0148	0.1341	0.1728	0.0011	8e-04	0.008	0.016	0.0138	0.0076	0.0086	0.0034	0.0011
2	rs61743118	84846930	1.05	0.00502434087544191	0.98	0.0519283998033082	0.0474649291181946	0.124178823883261	0.0014	0.0028	0.0172	0.1528	0.0048	0.1675	0.2289	0.0085	5e-04	0.0087	0.0028	0.0113	0.0023	0.004	0.0148	0.1341	0.1728	0.0011	8e-04	0.008	0.016	0.0138	0.0076	0.0086	0.0034	0.0011
2	rs61733547	84848596	1.05	0.00502434087544191	0.98	0.0519283998033082	0.056925348029573	0.229188496529739	0.0014	0.0028	0.017	0.153	0.0048	0.1676	0.2287	0.0086	5e-04	0.0087	0.0029	0.0112	0.0023	0.004	0.0147	0.1343	0.1725	0.0012	8e-04	0.0079	0.0159	0.0138	0.0076	0.0086	0.0034	0.0011
2	rs56410545	84855718	1.05	0.00502434087544191	0.98	0.0519283998033082	0.0575901952205312	0.22157844819789	0.0014	0.0028	0.017	0.153	0.0048	0.1676	0.2287	0.0086	5e-04	0.0087	0.0029	0.0112	0.0023	0.004	0.0147	0.1343	0.1724	0.0012	8e-04	0.0079	0.0159	0.0137	0.0076	0.0086	0.0034	0.0011
2	rs7570005	84861723	1.05	0.00502434087544191	0.98	0.0519283998033082	0.0560173406689092	0.238319010462656	0.0014	0.0029	0.0169	0.1533	0.0049	0.1677	0.2285	0.0086	5e-04	0.0087	0.003	0.0111	0.0024	0.0041	0.0147	0.1346	0.1721	0.0012	8e-04	0.0079	0.0159	0.0137	0.0077	0.0085	0.0035	0.0011
2	rs61730451	84861729	1.05	0.00502434087544191	0.99	0.0433032320256267	0.0559642311378682	0.239648551650658	0.0014	0.0029	0.0169	0.1533	0.0049	0.1677	0.2285	0.0086	5e-04	0.0087	0.003	0.0111	0.0024	0.0041	0.0147	0.1346	0.1721	0.0012	8e-04	0.0079	0.0159	0.0137	0.0077	0.0085	0.0035	0.0011
2	rs28375417	84880445	1.04	0.00661933856280655	0.97	0.0618608265030667	0.0615745351151027	0.248347895469178	0.0014	0.0029	0.0169	0.1534	0.0049	0.1676	0.2284	0.0086	5e-04	0.0087	0.0031	0.0112	0.0024	0.0041	0.0147	0.1346	0.1715	0.0012	8e-04	0.0078	0.0158	0.014	0.0077	0.0086	0.0035	0.0011
2	rs17708884	84896628	1.04	0.00661933856280655	0.96	0.0732232110783407	0.0727598424428612	0.259188771051762	0.0015	0.0029	0.017	0.1533	0.0049	0.1675	0.2282	0.0086	6e-04	0.0087	0.0031	0.0113	0.0026	0.0039	0.0147	0.1344	0.1713	0.0014	9e-04	0.0078	0.0158	0.0139	0.0077	0.0086	0.0034	0.0013
2	rs17025409	84897501	1.04	0.00661933856280655	0.96	0.0732232110783407	0.0737739660434447	0.261465553772957	0.0015	0.0029	0.017	0.1533	0.0049	0.1675	0.2281	0.0086	6e-04	0.0087	0.0031	0.0113	0.0027	0.0039	0.0147	0.1344	0.1713	0.0014	9e-04	0.0078	0.0158	0.0139	0.0077	0.0086	0.0034	0.0013
2	rs1881095	84897517	1.04	0.00661933856280655	0.96	0.0732232110783407	0.0737739660434447	0.261579556420856	0.0015	0.0029	0.017	0.1533	0.0049	0.1675	0.2281	0.0086	6e-04	0.0087	0.0031	0.0113	0.0027	0.0039	0.0147	0.1344	0.1713	0.0014	9e-04	0.0078	0.0158	0.0139	0.0077	0.0086	0.0034	0.0013
2	rs115433908	84899638	1.04	0.00661933856280655	0.96	0.0732232110783407	0.0733714538764656	0.257031619075699	0.0016	0.0029	0.017	0.1533	0.0049	0.1675	0.2281	0.0087	6e-04	0.0087	0.0031	0.0113	0.0027	0.0039	0.0147	0.1344	0.1713	0.0014	9e-04	0.0078	0.0158	0.0139	0.0077	0.0086	0.0034	0.0013
2	rs17759986	84902683	1.04	0.00661933856280655	0.96	0.0732232110783407	0.0509710671128412	0.257598741761976	0.0016	0.0023	0.017	0.1533	0.0049	0.1675	0.2282	0.0087	6e-04	0.0088	0.0031	0.0113	0.0027	0.0042	0.0147	0.1344	0.1714	0.0014	9e-04	0.0078	0.0158	0.0139	0.0077	0.0087	0.0035	0.0013
2	rs1918694	84902734	1.04	0.00661933856280655	0.96	0.0732232110783407	0.0490347792385759	0.256804879998099	0.0016	0.0023	0.017	0.1533	0.0049	0.1675	0.2282	0.0087	6e-04	0.0088	0.0031	0.0113	0.0027	0.0042	0.0147	0.1344	0.1714	0.0014	9e-04	0.0078	0.0158	0.0139	0.0077	0.0087	0.0035	0.0013
2	rs7581654	84906394	1.04	0.00661933856280655	0.96	0.0732232110783407	0.0526347425233728	0.172364936005545	0.0018	0.0023	0.0173	0.1534	0.0053	0.1665	0.2275	0.0089	6e-04	0.0092	0.0029	0.0119	0.003	0.0046	0.0149	0.1336	0.1696	0.0015	0.001	0.0078	0.0155	0.0135	0.0078	0.0092	0.004	0.0015
2	rs28682424	84906435	1.04	0.00661933856280655	0.97	0.0618608265030667	0.0526517306969012	0.17206704779392	0.0018	0.0023	0.0173	0.1534	0.0053	0.1665	0.2275	0.0089	6e-04	0.0092	0.0029	0.0119	0.003	0.0046	0.0149	0.1336	0.1696	0.0015	0.001	0.0078	0.0155	0.0135	0.0078	0.0092	0.004	0.0015
2	rs1192296	84920041	1.04	0.00661933856280655	0.96	0.0732232110783407	0.0542477428153461	0.170877291106664	0.0018	0.0023	0.0174	0.1534	0.0053	0.1664	0.2274	0.009	6e-04	0.0092	0.0029	0.012	0.0031	0.0046	0.0149	0.1335	0.1695	0.0015	0.001	0.0078	0.0154	0.0135	0.0079	0.0092	0.0041	0.0015
2	rs1192295	84921433	1.04	0.00661933856280655	0.96	0.0732232110783407	0.054230411424547	0.168407900013418	0.0018	0.0023	0.0174	0.1534	0.0053	0.1664	0.2274	0.009	6e-04	0.0092	0.0029	0.012	0.0031	0.0046	0.0149	0.1335	0.1695	0.0015	0.001	0.0078	0.0154	0.0135	0.0079	0.0092	0.0041	0.0015
2	rs78190897	84924823	1.04	0.00661933856280655	0.96	0.0732232110783407	0.0537638629247713	0.174455164014898	0.0018	0.0023	0.0175	0.1534	0.0053	0.1664	0.2274	0.009	6e-04	0.0092	0.0029	0.012	0.0031	0.0046	0.0149	0.1335	0.1694	0.0015	0.001	0.0078	0.0153	0.0135	0.0079	0.0093	0.0041	0.0015
2	rs114514726	84924894	1.04	0.00661933856280655	0.96	0.0732232110783407	0.0538155684893048	0.17695490567372	0.0018	0.0023	0.0175	0.1534	0.0053	0.1664	0.2274	0.009	6e-04	0.0092	0.0029	0.012	0.0031	0.0046	0.0149	0.1335	0.1694	0.0015	0.001	0.0078	0.0153	0.0135	0.0079	0.0093	0.0041	0.0015
2	rs115807053	84926531	1.04	0.00661933856280655	0.96	0.0732232110783407	0.0532486355114037	0.171868555336024	0.0018	0.0023	0.0175	0.1534	0.0053	0.1664	0.2274	0.009	6e-04	0.0093	0.0029	0.012	0.0031	0.0046	0.0149	0.1335	0.1694	0.0015	0.001	0.0078	0.0153	0.0135	0.0079	0.0093	0.0041	0.0015
2	rs61750773	84932720	1.04	0.00661933856280655	0.96	0.0732232110783407	0.0527877684908237	0.165265487847853	0.0018	0.0023	0.0175	0.1534	0.0053	0.1664	0.2274	0.009	6e-04	0.0093	0.0029	0.012	0.0031	0.0047	0.0149	0.1335	0.1694	0.0015	0.001	0.0078	0.0153	0.0135	0.0079	0.0093	0.0041	0.0015
2	rs1192269	84932836	1.04	0.00661933856280655	0.96	0.0732232110783407	0.0527877684908237	0.165167622530946	0.0018	0.0023	0.0175	0.1534	0.0053	0.1664	0.2274	0.009	6e-04	0.0093	0.0029	0.012	0.0031	0.0047	0.0149	0.1335	0.1694	0.0015	0.001	0.0078	0.0153	0.0135	0.0079	0.0093	0.0041	0.0015
2	rs76308923	84938774	1.04	0.00661933856280655	0.96	0.0732232110783407	0.0523634316170826	0.163507035332616	0.0018	0.0023	0.0175	0.1534	0.0053	0.1664	0.2274	0.009	6e-04	0.0093	0.0029	0.012	0.0031	0.0047	0.0149	0.1335	0.1694	0.0015	0.001	0.0078	0.0153	0.0135	0.0079	0.0093	0.0041	0.0015
2	rs1192344	84945469	1.04	0.00661933856280655	0.96	0.0732232110783407	0.0531630871304094	0.182598724583481	0.0018	0.0023	0.0174	0.1534	0.0053	0.1664	0.2274	0.009	6e-04	0.0093	0.0029	0.012	0.0031	0.0047	0.0149	0.1335	0.1694	0.0015	0.001	0.0078	0.0153	0.0135	0.0079	0.0093	0.0041	0.0015
2	rs13386835	84947790	1.04	0.00661933856280655	0.96	0.0732232110783407	0.0548043045460558	0.174554916830278	0.0019	0.0024	0.0174	0.1534	0.0054	0.1664	0.2273	0.009	6e-04	0.0093	0.0029	0.012	0.0031	0.0047	0.0149	0.1335	0.1692	0.0016	0.001	0.0078	0.0153	0.0134	0.0079	0.0093	0.0041	0.0016
2	rs1192330	84955425	1.04	0.00661933856280655	0.97	0.0618608265030667	0.0554525692546087	0.186973510486135	0.0019	0.0023	0.0174	0.1534	0.0054	0.1664	0.2273	0.009	6e-04	0.0093	0.0029	0.0121	0.0031	0.0047	0.0149	0.1335	0.1692	0.0016	0.0011	0.0078	0.0154	0.0134	0.0079	0.0093	0.0042	0.0016
2	rs1192271	84978031	1.04	0.00661933856280655	0.97	0.0618608265030667	0.0542997592125254	0.165363373537302	0.0019	0.0025	0.0172	0.1535	0.0056	0.1663	0.2269	0.009	6e-04	0.0094	0.003	0.0121	0.0031	0.0048	0.015	0.1332	0.1688	0.0015	0.0011	0.0077	0.0156	0.0134	0.0078	0.0092	0.0043	0.0016
2	rs7599422	84990485	1.04	0.00661933856280655	0.97	0.0618608265030667	0.0539190794404673	0.162630296000759	0.002	0.0025	0.0172	0.1535	0.0056	0.1663	0.2269	0.009	6e-04	0.0094	0.003	0.0121	0.0031	0.0048	0.015	0.1332	0.1688	0.0015	0.0011	0.0077	0.0156	0.0134	0.0078	0.0092	0.0043	0.0016
2	rs115323165	84992487	1.04	0.00661933856280655	0.97	0.0618608265030667	0.0539363442088896	0.158560926491128	0.002	0.0025	0.0172	0.1535	0.0056	0.1663	0.2269	0.009	6e-04	0.0094	0.003	0.0121	0.0031	0.0048	0.015	0.1332	0.1688	0.0015	0.0011	0.0077	0.0156	0.0134	0.0078	0.0092	0.0043	0.0016
2	rs72832554	84994188	1.04	0.00661933856280655	0.97	0.0618608265030667	0.0534371664890403	0.148266650591268	0.002	0.0025	0.0172	0.1535	0.0056	0.1663	0.2268	0.009	6e-04	0.0095	0.003	0.0121	0.0031	0.0048	0.015	0.1332	0.1688	0.0015	0.0011	0.0078	0.0156	0.0134	0.0078	0.0092	0.0043	0.0016
2	rs72832556	84995855	1.04	0.00661933856280655	0.97	0.0618608265030667	0.0517396238447392	0.143213210765315	0.002	0.0025	0.0172	0.1535	0.0056	0.1663	0.2268	0.0089	6e-04	0.0095	0.003	0.0121	0.0031	0.0048	0.015	0.1332	0.1688	0.0015	0.0011	0.0078	0.0157	0.0133	0.0078	0.0092	0.0043	0.0016
2	rs1192372	85011546	1.04	0.00661933856280655	0.97	0.0618608265030667	0.0525668265960433	0.145732010383225	0.002	0.0026	0.0172	0.1537	0.0056	0.1663	0.2267	0.0087	6e-04	0.0095	0.003	0.0121	0.0032	0.0048	0.015	0.1332	0.1686	0.0015	0.0012	0.0079	0.0157	0.0133	0.0078	0.0092	0.0044	0.0016
2	rs1427490	85012156	1.04	0.00661933856280655	0.97	0.0618608265030667	0.053402854925862	0.151955488423524	0.002	0.0026	0.0172	0.1537	0.0056	0.1663	0.2267	0.0087	6e-04	0.0095	0.003	0.0121	0.0032	0.0045	0.015	0.1332	0.1689	0.0015	0.0012	0.0079	0.0157	0.0133	0.0078	0.0092	0.0044	0.0016
2	rs72836486	85015325	1.04	0.00661933856280655	0.97	0.0618608265030667	0.0535401897605693	0.156924214096603	0.002	0.0026	0.0172	0.1537	0.0056	0.1663	0.2267	0.0087	6e-04	0.0095	0.003	0.0121	0.0032	0.0045	0.015	0.1332	0.1689	0.0015	0.0012	0.0079	0.0157	0.0133	0.0078	0.0092	0.0044	0.0016
2	rs12478580	85019588	1.04	0.00661933856280655	0.97	0.0618608265030667	0.0539536126761372	0.157886255595879	0.002	0.0026	0.0172	0.1537	0.0056	0.1663	0.2267	0.0087	6e-04	0.0095	0.003	0.0121	0.0032	0.0045	0.015	0.1332	0.1689	0.0015	0.0012	0.0079	0.0157	0.0133	0.0078	0.0092	0.0044	0.0016
2	rs17608438	85019972	1.04	0.00661933856280655	0.97	0.0618608265030667	0.0540918936059951	0.161755220868962	0.002	0.0026	0.0172	0.1537	0.0056	0.1663	0.2267	0.0087	6e-04	0.0095	0.003	0.0121	0.0032	0.0045	0.015	0.1332	0.1689	0.0015	0.0012	0.0079	0.0157	0.0133	0.0078	0.0092	0.0044	0.0016
2	rs754273	85023554	1.04	0.00661933856280655	0.95	0.0861393601425535	0.0546822321024157	0.158850383573588	0.002	0.0026	0.0172	0.1537	0.0056	0.1663	0.2267	0.0087	6e-04	0.0095	0.003	0.0121	0.0032	0.0045	0.015	0.1332	0.1689	0.0015	0.0012	0.008	0.0157	0.0133	0.0078	0.0092	0.0044	0.0016
2	rs1192395	85024731	1.04	0.00661933856280655	0.95	0.0861393601425535	0.0548741419074891	0.155293550685093	0.002	0.0026	0.0172	0.1537	0.0056	0.1663	0.2267	0.0087	6e-04	0.0095	0.003	0.0121	0.0032	0.0045	0.015	0.1332	0.1688	0.0015	0.0012	0.008	0.0156	0.0133	0.0078	0.0092	0.0044	0.0016
2	rs1192368	85033339	1.04	0.00661933856280655	0.95	0.0861393601425535	0.0469283401033239	0.133299183761974	0.0021	0.0026	0.0172	0.1536	0.0056	0.1661	0.2267	0.0087	8e-04	0.0094	0.003	0.0122	0.0034	0.0045	0.015	0.133	0.1685	0.0015	0.0012	0.008	0.0157	0.0133	0.0078	0.0093	0.0043	0.0018
2	rs1192366	85035056	1.04	0.00661933856280655	0.95	0.0861393601425535	0.0493268817316813	0.139050785882114	0.0021	0.0026	0.0171	0.1537	0.0056	0.1662	0.2267	0.0087	8e-04	0.0094	0.003	0.0121	0.0034	0.0044	0.015	0.133	0.1687	0.0015	0.0012	0.008	0.0156	0.0133	0.0078	0.0092	0.0043	0.0017
2	rs2276610	85039563	1.04	0.00661933856280655	0.95	0.0861393601425535	0.0479099345764565	0.143678453793877	0.0021	0.0026	0.0171	0.1535	0.0056	0.1664	0.2268	0.0087	8e-04	0.0094	0.003	0.0122	0.0034	0.0044	0.015	0.133	0.1685	0.0015	0.0012	0.0081	0.0157	0.0133	0.0078	0.0092	0.0043	0.0017
2	rs115594458	85041685	1.04	0.00661933856280655	0.94	0.100733208212114	0.0468654836433726	0.137032169980304	0.0021	0.0026	0.0171	0.1535	0.0056	0.1664	0.2268	0.0087	8e-04	0.0094	0.003	0.0122	0.0034	0.0044	0.015	0.133	0.1685	0.0015	0.0012	0.0081	0.0157	0.0133	0.0078	0.0092	0.0043	0.0017
2	rs1649292	85051122	1.04	0.00661933856280655	0.94	0.100733208212114	0.0455278523716294	0.136209492044999	0.0021	0.0026	0.0171	0.1533	0.0056	0.1665	0.2268	0.0087	8e-04	0.0094	0.003	0.0122	0.0034	0.0044	0.015	0.133	0.1685	0.0015	0.0012	0.0081	0.0157	0.0133	0.0078	0.0092	0.0043	0.0017
2	rs76308586	85057648	1.04	0.00661933856280655	0.94	0.100733208212114	0.0434510061226159	0.137398387147485	0.0021	0.0026	0.017	0.1536	0.0056	0.1664	0.2267	0.0087	8e-04	0.0094	0.003	0.0122	0.0034	0.0044	0.015	0.1325	0.1684	0.0015	0.0013	0.0081	0.0157	0.0133	0.0078	0.0093	0.0044	0.0018
2	rs1192273	85059063	1.04	0.00661933856280655	0.94	0.100733208212114	0.0433913588179891	0.142191606047138	0.0021	0.0026	0.017	0.1537	0.0057	0.1664	0.2266	0.0088	8e-04	0.0094	0.003	0.0122	0.0034	0.0045	0.0151	0.1323	0.1683	0.0015	0.0013	0.0081	0.0157	0.0134	0.0078	0.0094	0.0044	0.0018
2	rs61744273	85059227	1.04	0.00661933856280655	0.94	0.100733208212114	0.0436901552318172	0.142841410809335	0.0021	0.0026	0.017	0.1537	0.0057	0.1664	0.2266	0.0088	8e-04	0.0094	0.003	0.0122	0.0034	0.0045	0.0151	0.1323	0.1683	0.0015	0.0013	0.0081	0.0157	0.0134	0.0078	0.0094	0.0044	0.0018
2	rs1529385	85073697	1.04	0.00661933856280655	0.94	0.100733208212114	0.0838427309888813	0.233024680425355	0.0024	0.0026	0.0163	0.154	0.0058	0.1673	0.2257	0.009	9e-04	0.0092	0.0029	0.0126	0.0032	0.0043	0.0152	0.1315	0.1675	0.0013	0.0015	0.0084	0.016	0.0133	0.0076	0.0096	0.0044	0.0026
2	rs2162566	85074690	1.04	0.00661933856280655	0.94	0.100733208212114	0.0852791551054111	0.218988660934331	0.0024	0.0026	0.0163	0.154	0.0058	0.1673	0.2256	0.009	9e-04	0.0092	0.0029	0.0126	0.0032	0.0043	0.0153	0.1315	0.1675	0.0013	0.0015	0.0084	0.016	0.0133	0.0076	0.0096	0.0044	0.0026
2	rs6745186	85075406	1.04	0.00661933856280655	0.94	0.100733208212114	0.0754198315358108	0.227877988354609	0.0024	0.0026	0.0163	0.154	0.0058	0.1674	0.2258	0.009	9e-04	0.0092	0.0029	0.0126	0.0031	0.0043	0.0152	0.1315	0.1676	0.0013	0.0015	0.0084	0.016	0.0132	0.0076	0.0096	0.0044	0.0026
2	rs78142843	85079087	1.04	0.00661933856280655	0.93	0.117127898734063	0.0824446458680706	0.197907337250839	0.0024	0.0026	0.0163	0.154	0.0058	0.1672	0.2255	0.009	9e-04	0.0092	0.0029	0.0126	0.0031	0.0043	0.0152	0.1315	0.1675	0.0014	0.0015	0.0085	0.0162	0.0133	0.0076	0.0096	0.0044	0.0027
2	rs79411240	85079098	1.04	0.00661933856280655	0.93	0.117127898734063	0.0825130529601634	0.198949632167087	0.0024	0.0026	0.0163	0.154	0.0058	0.1672	0.2255	0.009	9e-04	0.0092	0.0029	0.0126	0.0031	0.0043	0.0152	0.1315	0.1675	0.0014	0.0015	0.0085	0.0162	0.0133	0.0076	0.0096	0.0044	0.0027
2	rs1478783	85084832	1.04	0.00661933856280655	0.93	0.117127898734063	0.115659931591027	0.152716186488065	0.0026	0.0026	0.0162	0.154	0.0058	0.167	0.2247	0.0092	9e-04	0.0092	0.0029	0.0127	0.0023	0.0043	0.0151	0.1316	0.1672	0.0015	0.0015	0.0085	0.0167	0.0136	0.0078	0.0098	0.0044	0.003
2	rs735797	85089414	1.04	0.00661933856280655	0.93	0.117127898734063	0.120657436607844	0.13032226683604	0.0026	0.0026	0.0162	0.154	0.0058	0.1669	0.2246	0.0092	9e-04	0.0091	0.003	0.0128	0.0022	0.0043	0.0151	0.1316	0.1672	0.0015	0.0015	0.0086	0.0167	0.0137	0.0078	0.0098	0.0044	0.003
2	rs76852046	85093084	1.04	0.00661933856280655	0.93	0.117127898734063	0.116281079393933	0.0983152572571123	0.0026	0.0026	0.0162	0.154	0.0058	0.1669	0.2245	0.0092	9e-04	0.0091	0.003	0.0128	0.0022	0.0043	0.0151	0.1316	0.1672	0.0016	0.0015	0.0086	0.0168	0.0137	0.0078	0.0098	0.0044	0.003
2	rs79281131	85093611	1.04	0.00661933856280655	0.93	0.117127898734063	0.115885567250922	0.0967067692295438	0.0026	0.0026	0.0162	0.154	0.0058	0.1669	0.2245	0.0092	9e-04	0.0091	0.003	0.0128	0.0022	0.0043	0.0151	0.1316	0.1672	0.0016	0.0015	0.0086	0.0168	0.0137	0.0078	0.0098	0.0044	0.003
2	rs999401	85096254	1.04	0.00661933856280655	0.93	0.117127898734063	0.126974824251417	0.0956668466215838	0.0026	0.0026	0.0162	0.1538	0.0058	0.167	0.2245	0.0094	9e-04	0.0091	0.003	0.0127	0.0022	0.0043	0.0151	0.1316	0.1671	0.0016	0.0015	0.0086	0.0168	0.0137	0.008	0.0097	0.0043	0.003
2	rs1863772	85097590	1.04	0.00661933856280655	0.93	0.117127898734063	0.127512629857175	0.0992853330339098	0.0026	0.0026	0.0162	0.1538	0.0058	0.167	0.2245	0.0094	9e-04	0.0091	0.003	0.0127	0.0022	0.0043	0.0151	0.1316	0.1671	0.0016	0.0015	0.0086	0.0168	0.0137	0.008	0.0097	0.0043	0.003
2	rs72836498	85101617	1.04	0.00661933856280655	0.93	0.117127898734063	0.129677642518308	0.108600609017041	0.0026	0.0026	0.0162	0.1538	0.0058	0.167	0.2245	0.0094	9e-04	0.0091	0.003	0.0127	0.0022	0.0043	0.0151	0.1316	0.1671	0.0016	0.0015	0.0086	0.0168	0.0137	0.008	0.0097	0.0043	0.003
2	rs76252337	85105286	1.04	0.00661933856280655	0.94	0.100733208212114	0.137523201988838	0.155485078419996	0.0026	0.0026	0.0162	0.1538	0.0058	0.1671	0.2245	0.0094	9e-04	0.0091	0.003	0.0127	0.0022	0.0043	0.0151	0.1316	0.1671	0.0016	0.0015	0.0086	0.0167	0.0137	0.008	0.0097	0.0043	0.003
2	rs62162778	85111444	1.04	0.00661933856280655	0.94	0.100733208212114	0.151748383923226	0.146012857315485	0.0026	0.0026	0.0163	0.1537	0.006	0.1673	0.2242	0.0094	9e-04	0.0091	0.0031	0.0127	0.0022	0.0043	0.0151	0.1316	0.167	0.0016	0.0015	0.0086	0.0167	0.0136	0.008	0.0097	0.0044	0.0031
2	rs4832120	85117824	1.04	0.00661933856280655	0.94	0.100733208212114	0.151350253750212	0.14638762377519	0.0026	0.0026	0.0164	0.1536	0.006	0.1674	0.224	0.0095	9e-04	0.0092	0.0031	0.0127	0.0021	0.0043	0.0152	0.1315	0.167	0.0016	0.0015	0.0086	0.0166	0.0136	0.008	0.0097	0.0044	0.0031
2	rs79427676	85119053	1.04	0.00661933856280655	0.94	0.100733208212114	0.152147133270647	0.144890643703438	0.0026	0.0026	0.0164	0.1536	0.006	0.1674	0.224	0.0095	9e-04	0.0092	0.0031	0.0127	0.0021	0.0043	0.0152	0.1315	0.167	0.0016	0.0015	0.0086	0.0166	0.0136	0.008	0.0097	0.0044	0.0031
2	rs13394151	85125627	1.04	0.00661933856280655	0.93	0.117127898734063	0.157896626357681	0.14958709986727	0.0026	0.0026	0.0164	0.1536	0.0061	0.1674	0.2239	0.0095	9e-04	0.0092	0.0031	0.0127	0.0021	0.0043	0.0152	0.1316	0.1669	0.0016	0.0014	0.0086	0.0166	0.0136	0.008	0.0097	0.0044	0.0031
2	rs78330904	85126658	1.04	0.00661933856280655	0.94	0.100733208212114	0.158611382491684	0.152145535407837	0.0026	0.0026	0.0164	0.1536	0.0061	0.1674	0.2239	0.0095	9e-04	0.0092	0.0031	0.0127	0.0021	0.0043	0.0152	0.1316	0.1669	0.0016	0.0014	0.0086	0.0166	0.0136	0.008	0.0097	0.0044	0.0031
2	rs114993735	85128898	1.04	0.00661933856280655	0.95	0.0861393601425535	0.166353678108706	0.155102107123548	0.0026	0.0026	0.0164	0.1535	0.0061	0.1674	0.2238	0.0096	9e-04	0.0092	0.0031	0.0127	0.0021	0.0043	0.0152	0.1316	0.1669	0.0016	0.0014	0.0086	0.0166	0.0136	0.008	0.0097	0.0044	0.0031
2	rs13409738	85133861	1.04	0.00661933856280655	0.95	0.0861393601425535	0.185459740318703	0.158175275208145	0.0026	0.0025	0.0164	0.1532	0.0062	0.1674	0.2233	0.0098	9e-04	0.0092	0.0031	0.0127	0.0022	0.0044	0.0152	0.1316	0.1666	0.0016	0.0014	0.0086	0.0168	0.0136	0.0081	0.0098	0.0044	0.0031
2	rs59340165	85140148	1.04	0.00661933856280655	0.9	0.178319663885856	0.0799167086244583	0.05720333017767	0.0033	0.0026	0.0165	0.1529	0.0062	0.1693	0.2165	0.0104	9e-04	0.0094	0.0033	0.0136	0.0022	0.005	0.016	0.1324	0.1628	0.0023	0.0015	0.0089	0.0183	0.0137	0.0075	0.0111	0.0052	0.0031
2	rs4832126	85141867	1.03	0.00863662774704095	0.9	0.178319663885856	0.0505235545586865	0.011895846493186	0.0034	0.0026	0.0166	0.1529	0.0062	0.1698	0.2142	0.0107	9e-04	0.0095	0.0034	0.0139	0.0022	0.0052	0.0163	0.1326	0.1614	0.0025	0.0016	0.009	0.0188	0.0137	0.0073	0.0117	0.0054	0.0031
2	rs2886506	85173984	1.02	0.0111619243707362	0.87	0.259919603286658	0.0135493461599527	0.00284008063114408	0.0036	0.0026	0.0163	0.1529	0.0064	0.1694	0.2104	0.0108	0.001	0.0096	0.0034	0.0145	0.0023	0.0054	0.0169	0.1339	0.1613	0.0027	0.0016	0.0089	0.0196	0.0137	0.007	0.0131	0.0056	0.002
2	rs72928861	85194193	1.02	0.0111619243707362	0.87	0.259919603286658	0.0119755126693136	0.000929210902215048	0.0037	0.0026	0.0164	0.1527	0.0065	0.1694	0.2095	0.0108	0.001	0.0097	0.0035	0.0146	0.0023	0.0054	0.0171	0.1341	0.1613	0.0028	0.0016	0.009	0.0196	0.0136	0.007	0.0134	0.0056	0.0018
2	rs114571781	85195467	1.02	0.0111619243707362	0.87	0.259919603286658	0.0120347553226687	0.000944775274673544	0.0037	0.0026	0.0164	0.1527	0.0065	0.1694	0.2095	0.0108	0.001	0.0097	0.0035	0.0146	0.0023	0.0054	0.0171	0.1341	0.1613	0.0028	0.0016	0.009	0.0196	0.0136	0.007	0.0134	0.0056	0.0018
2	rs80193681	85199500	1.02	0.0111619243707362	0.87	0.259919603286658	0.0119518768704617	0.000929210902215048	0.0037	0.0026	0.0164	0.1528	0.0065	0.1694	0.2094	0.0108	0.001	0.0097	0.0035	0.0146	0.0023	0.0054	0.0171	0.1341	0.1613	0.0028	0.0016	0.009	0.0196	0.0136	0.007	0.0134	0.0056	0.0018
2	rs17025770	85212658	1.02	0.0111619243707362	0.87	0.259919603286658	0.0119047101261369	0.000929210902215048	0.0037	0.0026	0.0164	0.1529	0.0064	0.1693	0.2092	0.0108	0.001	0.0097	0.0035	0.0146	0.0023	0.0054	0.0171	0.1341	0.1615	0.0028	0.0017	0.009	0.0197	0.0136	0.007	0.0134	0.0056	0.0018
2	rs75335553	85213215	1.02	0.0111619243707362	0.87	0.259919603286658	0.0130568695593322	0.000968396967692602	0.0037	0.0028	0.0163	0.1527	0.0064	0.1693	0.2091	0.0108	0.001	0.0097	0.0035	0.0146	0.0023	0.0054	0.0172	0.1341	0.1615	0.0028	0.0017	0.009	0.0197	0.0137	0.007	0.0134	0.0056	0.0018
2	rs114127529	85214423	1.02	0.0111619243707362	0.87	0.259919603286658	0.0130568695593322	0.000976344366481373	0.0037	0.0028	0.0163	0.1527	0.0064	0.1693	0.2091	0.0108	0.001	0.0097	0.0035	0.0146	0.0023	0.0054	0.0172	0.1341	0.1615	0.0028	0.0017	0.009	0.0197	0.0137	0.007	0.0134	0.0056	0.0018
2	rs115590885	85231850	1.02	0.0111619243707362	0.87	0.259919603286658	0.0130947577776725	0.000976344366481373	0.0037	0.0028	0.0163	0.1527	0.0064	0.1693	0.2091	0.0108	0.001	0.0097	0.0035	0.0146	0.0023	0.0054	0.0172	0.1341	0.1615	0.0028	0.0017	0.009	0.0197	0.0137	0.007	0.0134	0.0056	0.0018
2	rs17710619	85240309	1.02	0.0111619243707362	0.87	0.259919603286658	0.0130947577776725	0.000936974768301594	0.0037	0.0028	0.0163	0.1526	0.0064	0.1693	0.2091	0.0108	0.001	0.0097	0.0035	0.0146	0.0024	0.0055	0.0173	0.134	0.1613	0.0028	0.0017	0.0089	0.0197	0.0138	0.007	0.0134	0.0057	0.0018
2	rs78082517	85265695	1.01	0.0142914875909092	0.87	0.259919603286658	0.0129813383191849	0.000906138809779874	0.0037	0.0028	0.0164	0.1526	0.0064	0.1693	0.2089	0.0108	0.0011	0.0097	0.0035	0.0146	0.0024	0.0055	0.0174	0.134	0.1609	0.0028	0.0018	0.0089	0.0196	0.0139	0.007	0.0135	0.0058	0.0018
2	rs17761730	85271238	1.01	0.0142914875909092	0.86	0.29215087580064	0.0129876201171429	0.000883395262868901	0.0037	0.0028	0.0164	0.1526	0.0064	0.1693	0.2089	0.0108	0.0011	0.0097	0.0035	0.0146	0.0024	0.0055	0.0174	0.134	0.1609	0.0028	0.0018	0.0089	0.0196	0.0139	0.007	0.0135	0.0058	0.0018
2	rs17025827	85274666	1.01	0.0142914875909092	0.86	0.29215087580064	0.0129939041811636	0.000860979331724981	0.0037	0.0028	0.0164	0.1526	0.0064	0.1693	0.2089	0.0108	0.0011	0.0097	0.0035	0.0146	0.0024	0.0055	0.0174	0.134	0.1609	0.0028	0.0018	0.0089	0.0196	0.0139	0.007	0.0135	0.0059	0.0018
2	rs35041498	85276060	1.01	0.0142914875909092	0.86	0.29215087580064	0.0129939041811636	0.000883395262868901	0.0037	0.0028	0.0164	0.1526	0.0064	0.1693	0.2089	0.0108	0.0011	0.0097	0.0035	0.0146	0.0024	0.0055	0.0174	0.134	0.1609	0.0029	0.0018	0.0089	0.0196	0.0139	0.007	0.0135	0.0059	0.0018
2	rs2272514	85286519	1.01	0.0142914875909092	0.86	0.29215087580064	0.0071396163401225	0.00349879260604028	0.0037	0.0027	0.0164	0.1524	0.0063	0.1693	0.2087	0.0109	0.0014	0.0097	0.0035	0.0145	0.0026	0.0054	0.0177	0.1334	0.1607	0.003	0.0018	0.0088	0.0195	0.014	0.0071	0.0135	0.0059	0.0019
2	rs10175174	85287948	0.98	0.0284210112117031	0.86	0.29215087580064	0.0141691207369985	0.00319849812721499	0.0037	0.0029	0.0175	0.1508	0.0066	0.1711	0.2039	0.0113	0.0014	0.0104	0.004	0.0153	0.003	0.0057	0.0178	0.1314	0.1594	0.0038	0.0018	0.0088	0.0193	0.0148	0.0073	0.0145	0.0064	0.0018
2	rs1882271	85288572	0.97	0.0351293717890758	0.86	0.29215087580064	0.0217934806694872	0.00127791160520924	0.0037	0.0029	0.0177	0.1503	0.0067	0.1717	0.2025	0.0115	0.0013	0.0106	0.0041	0.0155	0.0031	0.0057	0.018	0.131	0.1591	0.004	0.0018	0.0088	0.0194	0.0149	0.0074	0.0148	0.0065	0.0018
2	rs111376368	85291526	0.97	0.0351293717890758	0.86	0.29215087580064	0.0246769044211783	0.000906138809779874	0.0037	0.0029	0.0177	0.1504	0.0067	0.1714	0.2022	0.0116	0.0014	0.0107	0.0041	0.0155	0.0032	0.0059	0.0179	0.1309	0.1592	0.0041	0.0018	0.0088	0.0195	0.0149	0.0074	0.0147	0.0064	0.0018
2	rs11690856	85291829	0.97	0.0351293717890758	0.86	0.29215087580064	0.0248480653069333	0.00086841496505	0.0037	0.0029	0.0177	0.1504	0.0067	0.1714	0.2022	0.0116	0.0014	0.0107	0.0041	0.0155	0.0032	0.0059	0.0179	0.1309	0.1592	0.0041	0.0018	0.0088	0.0195	0.0149	0.0074	0.0147	0.0064	0.0018
2	rs2702035	85303481	0.97	0.0351293717890758	0.86	0.29215087580064	0.0193545863245637	0.00121392861145126	0.0037	0.0029	0.0176	0.1509	0.0067	0.1719	0.2009	0.0117	0.0014	0.0107	0.0044	0.0155	0.0032	0.0058	0.0183	0.1305	0.1591	0.0041	0.0018	0.0089	0.0194	0.015	0.0074	0.0147	0.0064	0.0018
2	rs12623627	85305000	0.97	0.0351293717890758	0.85	0.32706018639722	0.0203329702991964	0.000936974768301594	0.0037	0.0029	0.0176	0.1509	0.0067	0.1718	0.2009	0.0117	0.0014	0.0107	0.0044	0.0156	0.0032	0.0058	0.0183	0.1304	0.1592	0.0041	0.0018	0.0089	0.0195	0.015	0.0074	0.0147	0.0064	0.0018
2	rs11890007	85306122	0.97	0.0351293717890758	0.85	0.32706018639722	0.0223590331413758	0.00166857050727444	0.0037	0.0028	0.0177	0.1508	0.0067	0.1718	0.201	0.0118	0.0014	0.0106	0.0043	0.0157	0.0032	0.0058	0.0182	0.1308	0.1589	0.0042	0.0018	0.009	0.0195	0.015	0.0074	0.0147	0.0064	0.0018
2	rs12623715	85308507	0.97	0.0351293717890758	0.85	0.32706018639722	0.0297044698394046	0.00743609436313294	0.0037	0.0026	0.0177	0.1506	0.0067	0.1717	0.2003	0.012	0.0014	0.0107	0.0044	0.0161	0.0032	0.0058	0.0181	0.1311	0.1584	0.0043	0.0018	0.0091	0.0195	0.0149	0.0075	0.0147	0.0064	0.0018
2	rs80339360	85312389	0.96	0.0430660126656495	0.85	0.32706018639722	0.0411660224930369	0.0201233407353416	0.0036	0.0027	0.0178	0.1507	0.0069	0.1715	0.2001	0.0121	0.0015	0.0108	0.0045	0.0161	0.0032	0.0058	0.0177	0.131	0.1571	0.0045	0.0019	0.0092	0.0195	0.015	0.0077	0.015	0.0065	0.0018
2	rs7557391	85317715	0.95	0.0523777185899542	0.85	0.32706018639722	0.0238533277757754	0.0149374574516289	0.0034	0.0026	0.018	0.151	0.0072	0.1715	0.1998	0.0122	0.0018	0.0112	0.0047	0.0163	0.0029	0.0057	0.0172	0.131	0.1542	0.0047	0.0021	0.0096	0.0196	0.0153	0.0082	0.0158	0.0065	0.0019
2	rs2583556	85331686	0.94	0.0632155594214646	0.85	0.32706018639722	0.0323011008984632	0.0181326917370171	0.0034	0.0025	0.018	0.1512	0.0073	0.1713	0.2	0.0123	0.0019	0.0113	0.0047	0.0164	0.003	0.0056	0.017	0.131	0.1536	0.0048	0.0022	0.0096	0.0197	0.0154	0.0083	0.0157	0.0065	0.0019
2	rs79402360	85338333	0.94	0.0632155594214646	0.85	0.32706018639722	0.0339583647827773	0.024668668750964	0.0033	0.0025	0.018	0.1514	0.0073	0.1715	0.2002	0.0123	0.0019	0.0113	0.0047	0.0166	0.003	0.0056	0.0169	0.1307	0.1533	0.0048	0.0022	0.0097	0.0198	0.0152	0.0083	0.0158	0.0063	0.0019
2	rs3893079	85339019	0.94	0.0632155594214646	0.85	0.32706018639722	0.0329373408159351	0.0208906907801202	0.0033	0.0025	0.0181	0.1514	0.0073	0.1715	0.2002	0.0123	0.0019	0.0113	0.0047	0.0166	0.003	0.0056	0.0169	0.1307	0.1533	0.0048	0.0022	0.0097	0.0198	0.0152	0.0083	0.0158	0.0063	0.0019
2	rs115782131	85339219	0.94	0.0632155594214646	0.85	0.32706018639722	0.032728383379021	0.019764718839607	0.0033	0.0025	0.0181	0.1514	0.0073	0.1715	0.2002	0.0123	0.0019	0.0113	0.0047	0.0166	0.003	0.0056	0.0169	0.1307	0.1533	0.0048	0.0022	0.0097	0.0198	0.0152	0.0083	0.0158	0.0063	0.0019
2	rs17025915	85341834	0.94	0.0632155594214646	0.85	0.32706018639722	0.0322039876790851	0.0185534930673427	0.0033	0.0025	0.0181	0.1514	0.0073	0.1715	0.2002	0.0123	0.0019	0.0113	0.0047	0.0166	0.003	0.0056	0.0169	0.1307	0.1533	0.0048	0.0022	0.0097	0.0198	0.0152	0.0083	0.0158	0.0063	0.0019
2	rs13393730	85342257	0.94	0.0632155594214646	0.85	0.32706018639722	0.0321918629260302	0.019291431872802	0.0033	0.0025	0.0181	0.1514	0.0073	0.1715	0.2002	0.0123	0.0019	0.0113	0.0047	0.0166	0.003	0.0056	0.0169	0.1307	0.1533	0.0048	0.0022	0.0097	0.0198	0.0152	0.0083	0.0158	0.0063	0.0019
2	rs6706580	85343060	0.94	0.0632155594214646	0.85	0.32706018639722	0.0321433958956818	0.0193699254919187	0.0033	0.0025	0.0181	0.1514	0.0073	0.1715	0.2002	0.0123	0.0019	0.0113	0.0047	0.0166	0.003	0.0056	0.0169	0.1307	0.1533	0.0048	0.0022	0.0097	0.0198	0.0152	0.0083	0.0158	0.0063	0.0019
2	rs35276090	85358373	0.94	0.0632155594214646	0.85	0.32706018639722	0.0345152356926047	0.0322534096189014	0.0033	0.0025	0.0181	0.1515	0.0073	0.1715	0.2002	0.0124	0.0019	0.0113	0.0047	0.0166	0.003	0.0055	0.0169	0.1306	0.1531	0.0048	0.0022	0.0097	0.0198	0.0151	0.0083	0.0158	0.0063	0.0019
2	rs10195517	85364093	0.93	0.0757334056000413	0.85	0.32706018639722	0.0337073255775436	0.0309644597108265	0.0033	0.0025	0.0181	0.1521	0.0073	0.1712	0.2003	0.0125	0.002	0.0114	0.0048	0.0167	0.003	0.0055	0.0168	0.1302	0.1526	0.0048	0.0022	0.0099	0.0199	0.0149	0.0084	0.0159	0.0063	0.0019
2	rs13008771	85372230	0.93	0.0757334056000413	0.85	0.32706018639722	0.0289438278498919	0.0564303715929338	0.0032	0.0025	0.0175	0.1541	0.007	0.1722	0.2001	0.0125	0.002	0.0111	0.0047	0.0167	0.0028	0.0054	0.0169	0.1294	0.1515	0.0048	0.002	0.0102	0.0199	0.0148	0.0082	0.0164	0.0064	0.002
2	rs79553963	85372669	0.93	0.0757334056000413	0.85	0.32706018639722	0.0285185890630163	0.0598122729134044	0.0032	0.0025	0.0175	0.1541	0.007	0.1722	0.2	0.0125	0.002	0.0111	0.0047	0.0167	0.0028	0.0054	0.0169	0.1294	0.1515	0.0048	0.002	0.0102	0.0199	0.0148	0.0082	0.0164	0.0064	0.002
2	rs17711242	85374161	0.93	0.0757334056000413	0.85	0.32706018639722	0.0253359209176513	0.0574619843297904	0.0032	0.0025	0.0175	0.1542	0.007	0.1722	0.2001	0.0125	0.002	0.0111	0.0047	0.0167	0.0028	0.0054	0.017	0.1294	0.1515	0.0048	0.002	0.0102	0.0199	0.0148	0.0082	0.0164	0.0064	0.002
2	rs2248065	85374197	0.93	0.0757334056000413	0.84	0.364737902801441	0.025264353034124	0.0581108038099986	0.0032	0.0025	0.0175	0.1542	0.007	0.1722	0.2001	0.0125	0.002	0.0111	0.0047	0.0167	0.0028	0.0054	0.017	0.1294	0.1515	0.0048	0.002	0.0102	0.0199	0.0148	0.0082	0.0164	0.0064	0.002
2	rs10520405	85375191	0.93	0.0757334056000413	0.84	0.364737902801441	0.035078436664438	0.0607370992376817	0.0032	0.0022	0.0175	0.1539	0.007	0.1723	0.2001	0.0128	0.002	0.0111	0.0047	0.0167	0.0028	0.0054	0.017	0.1295	0.1515	0.0048	0.002	0.0102	0.0199	0.0148	0.0082	0.0164	0.0064	0.002
2	rs76184175	85378024	0.93	0.0757334056000413	0.83	0.405269641990714	0.0342233564783728	0.0612017715002894	0.0032	0.0022	0.0175	0.1539	0.007	0.1723	0.2001	0.0127	0.002	0.0111	0.0047	0.0167	0.0028	0.0054	0.017	0.1294	0.1514	0.0048	0.0021	0.0102	0.0199	0.0148	0.0082	0.0165	0.0064	0.002
2	rs77186051	85379047	0.93	0.0757334056000413	0.83	0.405269641990714	0.032508147169739	0.0613348109297567	0.0032	0.0022	0.0175	0.1539	0.007	0.1723	0.2001	0.0127	0.002	0.0111	0.0047	0.0168	0.0028	0.0054	0.017	0.1294	0.1514	0.0048	0.0021	0.0102	0.0199	0.0148	0.0082	0.0165	0.0064	0.002
2	rs10520406	85380052	0.93	0.0757334056000413	0.83	0.405269641990714	0.03087758137059	0.0562378374433771	0.0032	0.0022	0.0175	0.1539	0.0069	0.1724	0.2001	0.0127	0.002	0.0111	0.0047	0.0168	0.0028	0.0054	0.017	0.1294	0.1514	0.0048	0.0021	0.0102	0.0199	0.0148	0.0082	0.0165	0.0064	0.002
2	rs17025951	85381076	0.93	0.0757334056000413	0.83	0.405269641990714	0.0308658092884581	0.0589589199772186	0.0032	0.0022	0.0175	0.1539	0.0069	0.1724	0.2001	0.0126	0.002	0.0111	0.0047	0.0168	0.0028	0.0054	0.017	0.1294	0.1513	0.0048	0.0021	0.0102	0.0199	0.0148	0.0082	0.0165	0.0064	0.002
2	rs76931445	85381656	0.93	0.0757334056000413	0.84	0.364737902801441	0.0308893566084571	0.0659305037042551	0.0032	0.0022	0.0175	0.1539	0.0069	0.1724	0.2001	0.0126	0.002	0.0111	0.0047	0.0168	0.0028	0.0054	0.017	0.1294	0.1513	0.0048	0.0021	0.0102	0.0199	0.0148	0.0082	0.0165	0.0064	0.002
2	rs116250443	85383685	0.93	0.0757334056000413	0.84	0.364737902801441	0.027323371879278	0.107846881974332	0.0032	0.0021	0.0176	0.1542	0.0067	0.1731	0.2001	0.0126	0.002	0.0111	0.0048	0.0167	0.0029	0.0053	0.017	0.1292	0.1508	0.0046	0.0021	0.0103	0.0199	0.0145	0.0081	0.0165	0.0064	0.0021
2	rs1560585	85389705	0.9	0.124917206299546	0.84	0.364737902801441	0.010393128405962	0.100747415459412	0.0031	0.002	0.0182	0.1556	0.0057	0.1771	0.2001	0.0123	0.0019	0.0114	0.0052	0.0163	0.0032	0.005	0.0167	0.128	0.1477	0.0038	0.0026	0.0111	0.02	0.0131	0.008	0.017	0.0066	0.0025
2	rs56309234	85389840	0.9	0.124917206299546	0.84	0.364737902801441	0.0105804348187531	0.0994473743104156	0.0031	0.002	0.0182	0.1556	0.0057	0.1771	0.2001	0.0123	0.0019	0.0114	0.0051	0.0163	0.0032	0.005	0.0167	0.128	0.1477	0.0038	0.0026	0.0111	0.02	0.0131	0.008	0.017	0.0066	0.0025
2	rs13402724	85390441	0.9	0.124917206299546	0.84	0.364737902801441	0.0114921944896824	0.104521524556956	0.0031	0.0021	0.0182	0.1557	0.0057	0.1772	0.2001	0.0123	0.0019	0.0114	0.0051	0.0163	0.0032	0.0049	0.0167	0.128	0.1477	0.0038	0.0026	0.0112	0.02	0.013	0.0079	0.017	0.0066	0.0025
2	rs6739252	85392547	0.9	0.124917206299546	0.84	0.364737902801441	0.0125105160018658	0.110029809857906	0.0032	0.0021	0.0183	0.1557	0.0056	0.1774	0.2003	0.0123	0.0019	0.0113	0.0051	0.0163	0.0032	0.0049	0.0165	0.1279	0.1475	0.0038	0.0026	0.0112	0.02	0.013	0.0079	0.0169	0.0066	0.0026
2	rs55711048	85394005	0.89	0.145699762692903	0.84	0.364737902801441	0.0124983007523116	0.12648076842974	0.0032	0.0021	0.0183	0.1558	0.0056	0.1776	0.2005	0.0122	0.002	0.0113	0.005	0.0162	0.0032	0.0049	0.0163	0.1278	0.1475	0.0038	0.0026	0.0112	0.02	0.0129	0.0078	0.0169	0.0066	0.0026
2	rs1030625	85399296	0.89	0.145699762692903	0.84	0.364737902801441	0.006953840357721	0.147608008188016	0.0033	0.0021	0.0184	0.1559	0.0055	0.1782	0.2008	0.0121	0.002	0.0114	0.0049	0.0161	0.0033	0.005	0.0164	0.1275	0.1473	0.0036	0.0027	0.0112	0.02	0.0128	0.0077	0.0167	0.0066	0.0027
2	rs2568206	85414016	0.89	0.145699762692903	0.85	0.32706018639722	0.00886505126304654	0.137856661746976	0.0034	0.0022	0.018	0.1566	0.0053	0.1788	0.1999	0.0123	0.002	0.0113	0.0051	0.0161	0.0033	0.0052	0.0166	0.1269	0.1471	0.0037	0.0026	0.0111	0.0202	0.0129	0.0078	0.0165	0.0066	0.0027
2	rs10183679	85420530	0.89	0.145699762692903	0.85	0.32706018639722	0.0078307373105216	0.120319413142363	0.0034	0.0022	0.018	0.1566	0.0053	0.1788	0.1998	0.0123	0.002	0.0113	0.0051	0.0161	0.0033	0.0052	0.0167	0.1268	0.1471	0.0038	0.0026	0.0111	0.0202	0.013	0.0078	0.0165	0.0066	0.0027
2	rs72840130	85423597	0.88	0.168925028033099	0.86	0.29215087580064	0.00749769095561878	0.129156384421909	0.0034	0.0024	0.018	0.1567	0.0053	0.1785	0.1996	0.0123	0.0019	0.0112	0.0051	0.0163	0.0034	0.0053	0.0168	0.1266	0.1475	0.0038	0.0026	0.011	0.0201	0.0129	0.0078	0.0163	0.0067	0.0028
2	rs62165564	85434373	0.88	0.168925028033099	0.86	0.29215087580064	0.00720774351422284	0.137764962141785	0.0034	0.0025	0.018	0.1567	0.0053	0.1783	0.1995	0.0123	0.0019	0.0112	0.0051	0.0164	0.0034	0.0053	0.0168	0.1266	0.1476	0.0038	0.0026	0.0109	0.02	0.0129	0.0078	0.0162	0.0067	0.0028
2	rs66906409	85437865	0.88	0.168925028033099	0.86	0.29215087580064	0.0071916688201465	0.151196152137267	0.0034	0.0025	0.018	0.1567	0.0053	0.1783	0.1995	0.0123	0.0019	0.0112	0.0051	0.0164	0.0034	0.0053	0.0168	0.1266	0.1477	0.0038	0.0027	0.0109	0.02	0.0129	0.0079	0.0162	0.0067	0.0028
2	rs11126986	85440398	0.88	0.168925028033099	0.87	0.259919603286658	0.00648155108464212	0.129963120222746	0.0034	0.0025	0.018	0.1567	0.0053	0.1782	0.1994	0.0123	0.0019	0.0112	0.0051	0.0164	0.0034	0.0053	0.0168	0.1265	0.1477	0.0038	0.0027	0.0109	0.02	0.013	0.0079	0.0161	0.0067	0.0028
2	rs6709476	85443924	0.88	0.168925028033099	0.87	0.259919603286658	0.00796447621597878	0.134569598715413	0.0034	0.0025	0.018	0.1567	0.0053	0.1782	0.1994	0.0123	0.0019	0.0112	0.0051	0.0165	0.0034	0.0053	0.0168	0.1266	0.148	0.0038	0.0026	0.0109	0.0199	0.0129	0.0078	0.0161	0.0067	0.0028
2	rs79936301	85454369	0.88	0.168925028033099	0.87	0.259919603286658	0.00891699868521909	0.178259627940025	0.0034	0.0025	0.018	0.1564	0.0053	0.1786	0.1995	0.0123	0.0019	0.0112	0.005	0.0163	0.0034	0.0053	0.0169	0.1267	0.1482	0.0037	0.0027	0.0109	0.0198	0.0129	0.0076	0.0162	0.0067	0.0028
2	rs74642841	85457455	0.88	0.168925028033099	0.86	0.29215087580064	0.00877119182830943	0.172663003498232	0.0034	0.0025	0.018	0.1563	0.0053	0.1786	0.1996	0.0123	0.0018	0.0112	0.005	0.0163	0.0034	0.0053	0.0169	0.1267	0.1482	0.0037	0.0027	0.0109	0.0198	0.0129	0.0075	0.0163	0.0067	0.0028
2	rs60593886	85461040	0.88	0.168925028033099	0.86	0.29215087580064	0.00843047792412504	0.150438181088848	0.0034	0.0025	0.0179	0.1563	0.0053	0.1787	0.1996	0.0123	0.0018	0.0113	0.005	0.0163	0.0035	0.0053	0.0169	0.1268	0.1483	0.0037	0.0027	0.0108	0.0198	0.0129	0.0075	0.0163	0.0067	0.0028
2	rs72934626	85469657	0.88	0.168925028033099	0.86	0.29215087580064	0.0106127983873502	0.203452383151327	0.0034	0.0026	0.0179	0.1562	0.0052	0.1788	0.1996	0.0122	0.0018	0.0113	0.005	0.0162	0.0035	0.0053	0.0168	0.1269	0.1484	0.0037	0.0027	0.0108	0.0198	0.0128	0.0075	0.0163	0.0066	0.0029
2	rs72840007	85471960	0.88	0.168925028033099	0.86	0.29215087580064	0.0112928356606741	0.188712817630702	0.0034	0.0026	0.0179	0.156	0.0052	0.1789	0.1996	0.0122	0.0018	0.0113	0.005	0.0162	0.0035	0.0052	0.0167	0.1271	0.1485	0.0037	0.0027	0.0109	0.0198	0.0128	0.0075	0.0163	0.0066	0.0029
2	rs1012256	85474283	0.88	0.168925028033099	0.86	0.29215087580064	0.010255614933458	0.221902871744182	0.0035	0.0026	0.0179	0.1556	0.0053	0.179	0.1996	0.0122	0.0018	0.0113	0.005	0.016	0.0036	0.0052	0.0166	0.1276	0.1487	0.0037	0.0027	0.0109	0.0198	0.0126	0.0075	0.0161	0.0066	0.0029
2	rs62165593	85479240	0.88	0.168925028033099	0.86	0.29215087580064	0.0244466779592037	0.186667144568023	0.0036	0.0026	0.018	0.1553	0.0053	0.1804	0.199	0.0122	0.0017	0.0113	0.0049	0.0156	0.0037	0.005	0.0163	0.1282	0.1486	0.0039	0.0028	0.011	0.0199	0.0123	0.0077	0.0152	0.0066	0.003
2	rs7580690	85480422	0.88	0.168925028033099	0.86	0.29215087580064	0.0241585882761022	0.186258923627492	0.0036	0.0026	0.018	0.1553	0.0053	0.1805	0.1989	0.0122	0.0017	0.0113	0.0049	0.0156	0.0037	0.005	0.0163	0.1283	0.1487	0.004	0.0029	0.0111	0.0199	0.0122	0.0077	0.0151	0.0066	0.003
2	rs114064587	85480536	0.88	0.168925028033099	0.86	0.29215087580064	0.024317231963293	0.187995967475814	0.0036	0.0026	0.018	0.1553	0.0053	0.1805	0.1989	0.0122	0.0017	0.0113	0.0049	0.0156	0.0037	0.005	0.0163	0.1283	0.1487	0.004	0.0029	0.0111	0.0199	0.0122	0.0077	0.0151	0.0066	0.003
2	Affx-20618663	85486829	0.88	0.168925028033099	0.86	0.29215087580064	0.0294759535725901	0.198845319840853	0.0036	0.0026	0.0179	0.1553	0.0053	0.1809	0.1987	0.012	0.0016	0.0113	0.0049	0.0155	0.0038	0.005	0.0162	0.1285	0.1487	0.004	0.0029	0.0111	0.0199	0.0122	0.0078	0.0149	0.0066	0.003
2	rs114511373	85495483	0.88	0.168925028033099	0.86	0.29215087580064	0.0293053823369128	0.200307363625647	0.0036	0.0026	0.0178	0.1553	0.0054	0.1811	0.1985	0.0121	0.0016	0.0113	0.005	0.0154	0.0039	0.005	0.0162	0.1287	0.1487	0.0039	0.0029	0.0112	0.02	0.0121	0.0079	0.0148	0.0066	0.003
2	rs4408730	85496332	0.88	0.168925028033099	0.86	0.29215087580064	0.0290790394058167	0.190354815795888	0.0036	0.0026	0.0178	0.1553	0.0054	0.1811	0.1985	0.0121	0.0016	0.0113	0.005	0.0154	0.0039	0.005	0.0161	0.1287	0.1487	0.0039	0.0029	0.0112	0.02	0.0121	0.0079	0.0148	0.0066	0.003
2	rs55654088	85499562	0.88	0.168925028033099	0.86	0.29215087580064	0.0270114613631808	0.160881814645972	0.0036	0.0026	0.0179	0.1554	0.0054	0.1811	0.1984	0.0121	0.0016	0.0113	0.005	0.0154	0.0039	0.005	0.0162	0.1287	0.1487	0.0039	0.0029	0.0112	0.02	0.012	0.0079	0.0148	0.0066	0.003
2	rs10165984	85506588	0.88	0.168925028033099	0.86	0.29215087580064	0.0198823434213502	0.143957862252959	0.0036	0.0026	0.018	0.1551	0.0054	0.1814	0.1984	0.012	0.0016	0.0113	0.0051	0.0155	0.0039	0.005	0.0162	0.1287	0.1488	0.0038	0.0029	0.0109	0.02	0.0121	0.0079	0.0148	0.0066	0.0031
2	rs17764504	85510093	0.88	0.168925028033099	0.86	0.29215087580064	0.0259969773350258	0.1634095378146	0.0036	0.0026	0.0179	0.1551	0.0053	0.1815	0.1987	0.012	0.0016	0.0112	0.0051	0.0154	0.0039	0.0049	0.0162	0.1286	0.1489	0.0038	0.0029	0.0109	0.02	0.0121	0.0079	0.0148	0.0065	0.0031
2	rs79154560	85514262	0.88	0.168925028033099	0.86	0.29215087580064	0.0261327409782738	0.134024591876907	0.0036	0.0026	0.0179	0.1552	0.0052	0.1818	0.1994	0.012	0.0016	0.0112	0.0051	0.0151	0.004	0.005	0.0161	0.1281	0.1493	0.0038	0.0029	0.0109	0.0199	0.012	0.0078	0.0147	0.0063	0.0029
2	rs6719271	85514717	0.87	0.194736090082605	0.86	0.29215087580064	0.0271617214335942	0.201563401748417	0.0036	0.0026	0.0178	0.1551	0.0051	0.1819	0.1995	0.012	0.0017	0.0111	0.0051	0.0151	0.004	0.005	0.0161	0.1282	0.1494	0.0038	0.0029	0.0109	0.0199	0.012	0.0078	0.0147	0.0062	0.0029
2	rs57648156	85517791	0.84	0.289034762536342	0.86	0.29215087580064	0.0279219316990413	0.198011483840927	0.0037	0.0026	0.0166	0.1534	0.0046	0.1876	0.1992	0.0115	0.0027	0.0108	0.0053	0.0143	0.0037	0.0052	0.0166	0.1253	0.152	0.0044	0.0025	0.0115	0.0193	0.0116	0.0082	0.014	0.0055	0.0024
2	rs60491298	85517906	0.84	0.289034762536342	0.86	0.29215087580064	0.035543967970648	0.223310497914428	0.0037	0.0026	0.0165	0.1534	0.0046	0.1878	0.1992	0.0115	0.0027	0.0108	0.0053	0.0142	0.0036	0.0052	0.0166	0.1254	0.1521	0.0044	0.0025	0.0115	0.0193	0.0115	0.0082	0.0139	0.0055	0.0024
2	rs4832159	85523541	0.83	0.326509998324372	0.86	0.29215087580064	0.09713257727673	0.275139778890467	0.0036	0.0026	0.0161	0.153	0.0044	0.19	0.1992	0.0113	0.003	0.0106	0.0055	0.0138	0.0034	0.0052	0.0166	0.1246	0.1531	0.0046	0.0023	0.0117	0.0191	0.0112	0.0082	0.0139	0.0052	0.0022
2	rs55650677	85524490	0.83	0.326509998324372	0.86	0.29215087580064	0.096980898296594	0.263177223189051	0.0036	0.0026	0.0161	0.153	0.0044	0.1901	0.1992	0.0113	0.003	0.0105	0.0055	0.0138	0.0034	0.0052	0.0166	0.1246	0.1531	0.0046	0.0023	0.0117	0.019	0.0112	0.0082	0.0139	0.0052	0.0022
2	rs59211453	85527586	0.83	0.326509998324372	0.86	0.29215087580064	0.0942016362221736	0.216301608967598	0.0036	0.0026	0.0161	0.153	0.0044	0.1903	0.1991	0.0113	0.003	0.0105	0.0056	0.0138	0.0034	0.0052	0.0166	0.1245	0.1531	0.0046	0.0023	0.0117	0.0189	0.0112	0.0082	0.0139	0.0052	0.0022
2	rs41288837	85531116	0.82	0.36720095628419	0.86	0.29215087580064	0.108094508360365	0.246107885669138	0.0036	0.0027	0.0162	0.1528	0.0045	0.1907	0.199	0.0112	0.003	0.0105	0.0056	0.0137	0.0034	0.0052	0.0166	0.1245	0.1531	0.0047	0.0023	0.0116	0.0188	0.0112	0.0082	0.0139	0.0052	0.0022
2	rs2271629	85533227	0.81	0.411214762386647	0.86	0.29215087580064	0.0930401251321128	0.17127355698756	0.0036	0.0027	0.0163	0.1525	0.0046	0.1912	0.1988	0.0112	0.0031	0.0106	0.0055	0.0137	0.0034	0.0053	0.0166	0.1246	0.1531	0.0047	0.0022	0.0116	0.0185	0.0113	0.0082	0.014	0.0051	0.0021
2	rs41288839	85533670	0.81	0.411214762386647	0.86	0.29215087580064	0.0937062658539246	0.18057607191165	0.0036	0.0027	0.0163	0.1525	0.0046	0.1913	0.1988	0.0112	0.0031	0.0106	0.0055	0.0136	0.0034	0.0053	0.0166	0.1246	0.1531	0.0047	0.0022	0.0115	0.0185	0.0113	0.0082	0.014	0.0051	0.0021
2	rs114491292	85534337	0.81	0.411214762386647	0.86	0.29215087580064	0.0966275591275397	0.182396111102832	0.0036	0.0027	0.0163	0.1525	0.0046	0.1914	0.1988	0.0112	0.0031	0.0106	0.0055	0.0136	0.0034	0.0053	0.0166	0.1246	0.1531	0.0047	0.0022	0.0115	0.0185	0.0113	0.0082	0.014	0.0051	0.0021
2	rs72934702	85535304	0.81	0.411214762386647	0.86	0.29215087580064	0.0949727142219086	0.151860496844653	0.0036	0.0027	0.0163	0.1524	0.0046	0.1916	0.1988	0.0112	0.0031	0.0105	0.0055	0.0136	0.0033	0.0052	0.0166	0.1246	0.1531	0.0047	0.0022	0.0115	0.0185	0.0113	0.0081	0.0141	0.0051	0.0021
2	rs11547160	85536415	0.81	0.411214762386647	0.86	0.29215087580064	0.0977153920102146	0.124178823883261	0.0036	0.0027	0.0164	0.1523	0.0046	0.1916	0.1991	0.0111	0.0031	0.0105	0.0055	0.0136	0.0032	0.0052	0.0166	0.1245	0.1531	0.0047	0.0022	0.0115	0.0185	0.0114	0.0081	0.0142	0.0051	0.0021
2	rs79028776	85537010	0.81	0.411214762386647	0.86	0.29215087580064	0.0964260145097491	0.113676676337854	0.0036	0.0027	0.0164	0.1523	0.0046	0.1917	0.1991	0.0111	0.0031	0.0105	0.0055	0.0136	0.0032	0.0052	0.0166	0.1245	0.1531	0.0047	0.0022	0.0115	0.0185	0.0114	0.0081	0.0142	0.0051	0.0021
2	rs7428	85545490	0.81	0.411214762386647	0.86	0.29215087580064	0.0832679278659835	0.0593521258112914	0.0035	0.0028	0.0165	0.1521	0.0045	0.1918	0.1998	0.0111	0.003	0.0105	0.0055	0.0135	0.003	0.0051	0.0166	0.1245	0.1532	0.0047	0.0021	0.0115	0.0185	0.0114	0.0081	0.0143	0.0051	0.002
2	rs1053560	85546192	0.81	0.411214762386647	0.86	0.29215087580064	0.0844200615517871	0.0612682758992906	0.0035	0.0028	0.0165	0.1521	0.0045	0.1918	0.1998	0.0111	0.003	0.0105	0.0055	0.0135	0.003	0.0051	0.0166	0.1245	0.1532	0.0047	0.0021	0.0115	0.0186	0.0114	0.0081	0.0143	0.0051	0.002
2	rs3184781	85549527	0.81	0.411214762386647	0.86	0.29215087580064	0.0932864945304459	0.0713014336840054	0.0035	0.0027	0.0165	0.1517	0.0045	0.1923	0.2002	0.0111	0.0031	0.0105	0.0055	0.0134	0.0029	0.005	0.0165	0.1244	0.1534	0.0046	0.002	0.0116	0.0187	0.0114	0.0079	0.0143	0.005	0.0019
2	rs1044973	85553784	0.81	0.411214762386647	0.86	0.29215087580064	0.0921076670831362	0.067793837675817	0.0035	0.0027	0.0165	0.1517	0.0045	0.1923	0.2002	0.0111	0.0031	0.0105	0.0055	0.0134	0.0029	0.005	0.0164	0.1244	0.1534	0.0046	0.002	0.0116	0.0188	0.0114	0.0079	0.0143	0.0049	0.0019
2	rs4247303	85554080	0.81	0.411214762386647	0.86	0.29215087580064	0.0930893661385214	0.0704529105358112	0.0035	0.0027	0.0165	0.1516	0.0045	0.1924	0.2002	0.0111	0.0031	0.0105	0.0055	0.0134	0.0029	0.005	0.0164	0.1244	0.1535	0.0046	0.002	0.0116	0.0188	0.0114	0.0079	0.0144	0.0049	0.0019
2	rs57481159	85554885	0.81	0.411214762386647	0.86	0.29215087580064	0.094549374953445	0.0719405849697624	0.0035	0.0027	0.0165	0.1516	0.0045	0.1924	0.2002	0.0111	0.0031	0.0105	0.0055	0.0134	0.0029	0.005	0.0164	0.1244	0.1535	0.0046	0.002	0.0116	0.0188	0.0114	0.0079	0.0144	0.0049	0.0019
2	rs3923229	85562172	0.81	0.411214762386647	0.86	0.29215087580064	0.102901989723731	0.0832365891098821	0.0034	0.0026	0.0166	0.1515	0.0045	0.1924	0.1996	0.0111	0.003	0.0105	0.0054	0.0138	0.0029	0.0049	0.0164	0.1245	0.1538	0.0046	0.0019	0.0116	0.0189	0.0116	0.008	0.0144	0.0048	0.0019
2	rs139043592	85577310	0.81	0.411214762386647	0.86	0.29215087580064	0.107258408471014	0.086585931532156	0.0033	0.0025	0.0167	0.1515	0.0045	0.1927	0.1996	0.0111	0.0029	0.0106	0.0054	0.014	0.0028	0.0049	0.0163	0.1247	0.1539	0.0045	0.0018	0.0116	0.0189	0.0117	0.0079	0.0145	0.0047	0.0017
2	rs7564372	85590286	0.8	0.458652199356866	0.86	0.29215087580064	0.125636338435919	0.0745206892954474	0.0032	0.0024	0.0168	0.1514	0.0044	0.1931	0.1995	0.0111	0.0027	0.0106	0.0054	0.0143	0.0027	0.0048	0.0163	0.125	0.154	0.0045	0.0016	0.0116	0.0189	0.0118	0.0077	0.0146	0.0046	0.0016
2	rs61593569	85592841	0.8	0.458652199356866	0.86	0.29215087580064	0.126289633624584	0.0583712035217397	0.0032	0.0023	0.0169	0.1514	0.0045	0.1931	0.1995	0.0111	0.0027	0.0106	0.0054	0.0144	0.0027	0.0048	0.0162	0.1251	0.1541	0.0045	0.0015	0.0116	0.019	0.0119	0.0077	0.0147	0.0045	0.0015
2	rs76132601	85594646	0.8	0.458652199356866	0.86	0.29215087580064	0.129738096895832	0.0390034073936742	0.0032	0.0023	0.0169	0.1514	0.0044	0.1932	0.1993	0.0112	0.0027	0.0106	0.0055	0.0146	0.0027	0.0047	0.0162	0.1252	0.1541	0.0045	0.0014	0.0116	0.019	0.0119	0.0076	0.0147	0.0045	0.0015
2	rs955592	85595818	0.8	0.458652199356866	0.86	0.29215087580064	0.126378878746846	0.0420571097345026	0.0032	0.0023	0.0169	0.1514	0.0044	0.1931	0.1992	0.0111	0.0027	0.0107	0.0055	0.0147	0.0027	0.0048	0.0161	0.1251	0.1543	0.0045	0.0014	0.0116	0.019	0.0119	0.0076	0.0148	0.0045	0.0015
2	rs72840080	85596043	0.8	0.458652199356866	0.86	0.29215087580064	0.124483278789438	0.0450385573984819	0.0032	0.0023	0.0169	0.1514	0.0044	0.1931	0.1992	0.0111	0.0027	0.0107	0.0055	0.0147	0.0026	0.0048	0.0161	0.1252	0.1543	0.0045	0.0014	0.0116	0.019	0.0119	0.0076	0.0148	0.0045	0.0015
2	rs6716601	85596553	0.8	0.458652199356866	0.86	0.29215087580064	0.120831076357586	0.0334647283977128	0.0032	0.0023	0.0169	0.1514	0.0044	0.1932	0.1992	0.0111	0.0027	0.0107	0.0055	0.0146	0.0025	0.0048	0.0161	0.1253	0.1544	0.0045	0.0014	0.0116	0.019	0.0119	0.0076	0.0148	0.0045	0.0015
2	rs115378987	85598627	0.8	0.458652199356866	0.86	0.29215087580064	0.127991836588613	0.0385135930593021	0.0032	0.0023	0.0169	0.1513	0.0045	0.1932	0.1992	0.0111	0.0027	0.0107	0.0055	0.0146	0.0025	0.0048	0.0161	0.1253	0.1544	0.0045	0.0015	0.0116	0.019	0.0119	0.0076	0.0148	0.0044	0.0015
2	rs116584359	85614974	0.8	0.458652199356866	0.86	0.29215087580064	0.125310462230862	0.0240544915605297	0.0032	0.0023	0.0173	0.1512	0.0046	0.1937	0.1989	0.0111	0.0027	0.0107	0.0054	0.0146	0.0024	0.0048	0.016	0.1251	0.1538	0.0045	0.0015	0.0116	0.0191	0.0121	0.0078	0.0147	0.0043	0.0015
2	rs17850709	85617913	0.8	0.458652199356866	0.86	0.29215087580064	0.126200426766486	0.0256037211867234	0.0032	0.0023	0.0173	0.1511	0.0046	0.1938	0.1988	0.0111	0.0028	0.0107	0.0054	0.0147	0.0024	0.0048	0.016	0.1251	0.1538	0.0045	0.0015	0.0116	0.0191	0.0121	0.0078	0.0147	0.0043	0.0015
2	rs6886	85622059	0.8	0.458652199356866	0.86	0.29215087580064	0.124925998621907	0.0231470818181085	0.0032	0.0023	0.0174	0.1511	0.0046	0.1939	0.1988	0.0111	0.0028	0.0107	0.0054	0.0147	0.0024	0.0048	0.0159	0.1251	0.1536	0.0045	0.0015	0.0116	0.0191	0.0121	0.0078	0.0147	0.0043	0.0015
2	rs11684231	85627311	0.8	0.458652199356866	0.86	0.29215087580064	0.130101181065959	0.0280365926626037	0.0032	0.0023	0.0174	0.1514	0.0046	0.1938	0.1985	0.0111	0.0028	0.0108	0.0054	0.0147	0.0024	0.0048	0.016	0.125	0.1535	0.0045	0.0015	0.0116	0.0192	0.0121	0.0077	0.0147	0.0043	0.0015
2	rs2229668	85628983	0.8	0.458652199356866	0.86	0.29215087580064	0.12877287149879	0.0274302294344924	0.0032	0.0023	0.0174	0.1516	0.0046	0.1938	0.1985	0.0111	0.0028	0.0108	0.0054	0.0147	0.0025	0.0048	0.016	0.125	0.1535	0.0045	0.0015	0.0116	0.0192	0.0121	0.0077	0.0147	0.0043	0.0015
2	rs62623452	85629266	0.8	0.458652199356866	0.86	0.29215087580064	0.129768330475344	0.0302319339430998	0.0032	0.0023	0.0174	0.1516	0.0046	0.1937	0.1985	0.0111	0.0028	0.0108	0.0054	0.0147	0.0025	0.0048	0.016	0.1249	0.1535	0.0045	0.0015	0.0116	0.0192	0.0121	0.0077	0.0147	0.0043	0.0015
2	rs115262589	85629521	0.8	0.458652199356866	0.86	0.29215087580064	0.131163682041697	0.0308173030052022	0.0033	0.0023	0.0174	0.1516	0.0046	0.1937	0.1985	0.0111	0.0028	0.0108	0.0054	0.0147	0.0025	0.0048	0.016	0.1249	0.1535	0.0045	0.0015	0.0116	0.0192	0.0121	0.0077	0.0147	0.0043	0.0015
2	rs56047935	85635629	0.8	0.458652199356866	0.86	0.29215087580064	0.131133252398179	0.0261000856280835	0.0033	0.0023	0.0174	0.1519	0.0046	0.1934	0.1985	0.0111	0.0028	0.0108	0.0055	0.0146	0.0025	0.0048	0.016	0.1246	0.1536	0.0045	0.0015	0.0116	0.0193	0.0121	0.0076	0.0147	0.0043	0.0015
2	rs12465686	85647589	0.8	0.458652199356866	0.86	0.29215087580064	0.135217851157683	0.0297481177898739	0.0033	0.0022	0.0173	0.1523	0.0045	0.193	0.1987	0.0111	0.0028	0.0107	0.0055	0.0145	0.0026	0.0048	0.0161	0.1242	0.154	0.0043	0.0017	0.0117	0.0194	0.012	0.0075	0.0148	0.0043	0.0014
2	rs75770276	85647621	0.8	0.458652199356866	0.86	0.29215087580064	0.135900780377898	0.0324036979654317	0.0033	0.0022	0.0173	0.1523	0.0045	0.193	0.1987	0.0111	0.0028	0.0107	0.0055	0.0145	0.0026	0.0048	0.0161	0.1242	0.154	0.0043	0.0017	0.0117	0.0194	0.012	0.0075	0.0148	0.0043	0.0014
2	rs11678613	85648552	0.8	0.458652199356866	0.86	0.29215087580064	0.147500918694257	0.0385135930593021	0.0033	0.0021	0.0174	0.1522	0.0045	0.1929	0.1988	0.0111	0.0028	0.0108	0.0055	0.0145	0.0026	0.0047	0.0161	0.1241	0.1541	0.0043	0.0017	0.0116	0.0194	0.012	0.0075	0.0148	0.0043	0.0014
2	rs111573338	85653428	0.8	0.458652199356866	0.86	0.29215087580064	0.142332017340733	0.0259642663958041	0.0033	0.0021	0.0178	0.1519	0.0046	0.1921	0.1989	0.0112	0.0029	0.0107	0.0056	0.0146	0.0026	0.0047	0.0163	0.1238	0.1539	0.0043	0.0018	0.0116	0.0195	0.0121	0.0076	0.015	0.0044	0.0014
2	rs7563044	85655081	0.8	0.458652199356866	0.86	0.29215087580064	0.137711148639598	0.0239238420619822	0.0033	0.0021	0.018	0.1517	0.0046	0.1919	0.1989	0.0112	0.003	0.0107	0.0056	0.0146	0.0026	0.0047	0.0163	0.1237	0.1539	0.0043	0.0018	0.0116	0.0195	0.0122	0.0076	0.0151	0.0045	0.0014
2	rs56228924	85658862	0.8	0.458652199356866	0.86	0.29215087580064	0.141247769587028	0.0201633807425613	0.0033	0.002	0.0184	0.1512	0.0046	0.191	0.199	0.0113	0.0032	0.0107	0.0057	0.0147	0.0026	0.0048	0.0165	0.1233	0.1537	0.0043	0.0018	0.0117	0.0195	0.0123	0.0077	0.0153	0.0046	0.0015
2	rs7589663	85662636	0.79	0.509607847349147	0.85	0.32706018639722	0.155325760442834	0.0064108863805996	0.0033	0.0019	0.0187	0.1508	0.0041	0.1904	0.1991	0.0115	0.0032	0.011	0.0058	0.0148	0.0028	0.0048	0.0167	0.1226	0.1539	0.0043	0.0018	0.0117	0.0196	0.0123	0.0079	0.0155	0.0049	0.0016
2	rs4832173	85663520	0.79	0.509607847349147	0.85	0.32706018639722	0.150126582771057	0.00571542089680884	0.0033	0.0019	0.0188	0.151	0.0041	0.1903	0.1989	0.0115	0.0032	0.011	0.0057	0.0147	0.0028	0.0048	0.0167	0.1228	0.1541	0.0042	0.0018	0.0117	0.0196	0.0122	0.0079	0.0156	0.0049	0.0016
2	rs11682343	85668988	0.79	0.509607847349147	0.85	0.32706018639722	0.19019698230177	0.00693683509615625	0.0034	0.0019	0.0187	0.1513	0.004	0.1895	0.1984	0.0116	0.0034	0.0111	0.0057	0.0147	0.0028	0.0046	0.0164	0.1231	0.1549	0.0042	0.0018	0.0116	0.0199	0.0121	0.0078	0.0156	0.0049	0.0016
2	rs4832176	85672868	0.79	0.509607847349147	0.84	0.364737902801441	0.187631863371356	0.00790345809078708	0.0033	0.0019	0.0189	0.1501	0.004	0.1893	0.1985	0.0112	0.0035	0.011	0.0056	0.0145	0.0028	0.0045	0.0159	0.1239	0.156	0.0042	0.0017	0.0116	0.0202	0.0123	0.0077	0.0159	0.0049	0.0016
2	rs9309621	85677542	0.79	0.509607847349147	0.84	0.364737902801441	0.188459570707857	0.00724375751520087	0.0033	0.0019	0.019	0.1497	0.0041	0.1894	0.1989	0.0111	0.0035	0.011	0.0056	0.0144	0.0027	0.0045	0.0158	0.1241	0.1559	0.0041	0.0018	0.0116	0.0202	0.0124	0.0077	0.016	0.0049	0.0015
2	rs17735501	85685211	0.79	0.509607847349147	0.84	0.364737902801441	0.183784476443665	0.00770486185456981	0.0033	0.0019	0.0191	0.1495	0.0041	0.1898	0.1993	0.0109	0.0036	0.0109	0.0056	0.0142	0.0027	0.0044	0.0157	0.1241	0.1555	0.004	0.0018	0.0116	0.0202	0.0126	0.0077	0.0161	0.0048	0.0015
2	rs7571301	85685734	0.79	0.509607847349147	0.84	0.364737902801441	0.17888423887914	0.00698360053309797	0.0033	0.0019	0.0191	0.1495	0.0041	0.1899	0.1994	0.0109	0.0036	0.0109	0.0057	0.0142	0.0027	0.0044	0.0157	0.1242	0.1555	0.004	0.0018	0.0116	0.0202	0.0126	0.0077	0.0161	0.0048	0.0015
2	rs55846016	85695927	0.79	0.509607847349147	0.83	0.405269641990714	0.237968312949126	0.00636618263033342	0.0031	0.0015	0.0187	0.1498	0.0038	0.1908	0.2015	0.0102	0.0036	0.0107	0.0058	0.0127	0.0027	0.0042	0.0148	0.1257	0.1554	0.0036	0.0017	0.0117	0.0203	0.0124	0.0072	0.0163	0.0051	0.0016
2	rs7577642	85699750	0.8	0.458652199356866	0.83	0.405269641990714	0.229589213008925	0.00407286083725782	0.0032	0.0014	0.0188	0.1503	0.0039	0.1911	0.2021	0.0099	0.0036	0.0107	0.006	0.0122	0.0027	0.0042	0.0144	0.1262	0.155	0.0035	0.0017	0.0117	0.0201	0.0124	0.0071	0.0162	0.0052	0.0016
2	rs10196697	85700826	0.8	0.458652199356866	0.83	0.405269641990714	0.244285458529366	0.00434115410720688	0.0032	0.0015	0.0188	0.1503	0.0039	0.1913	0.2021	0.0099	0.0036	0.0107	0.006	0.0121	0.0027	0.0042	0.0143	0.1265	0.1549	0.0035	0.0017	0.0117	0.02	0.0124	0.0071	0.0162	0.0052	0.0016
2	rs960066	85700924	0.8	0.458652199356866	0.83	0.405269641990714	0.244634238670784	0.0044326350884213	0.0032	0.0015	0.0188	0.1503	0.0039	0.1913	0.2021	0.0099	0.0036	0.0107	0.006	0.012	0.0027	0.0042	0.0143	0.1265	0.1549	0.0035	0.0017	0.0117	0.02	0.0124	0.0071	0.0162	0.0052	0.0016
2	rs75720375	85702051	0.8	0.458652199356866	0.83	0.405269641990714	0.245551088260889	0.00484734726560563	0.0032	0.0015	0.0188	0.1503	0.0039	0.1913	0.2021	0.01	0.0036	0.0107	0.006	0.0119	0.0027	0.0042	0.0141	0.1262	0.1548	0.0035	0.0017	0.0117	0.0201	0.0124	0.0072	0.0162	0.0055	0.0016
2	rs78853793	85707727	0.8	0.458652199356866	0.83	0.405269641990714	0.210071259362312	0.00638851388535974	0.0033	0.0015	0.0188	0.1513	0.0039	0.1912	0.2023	0.01	0.0036	0.0105	0.0058	0.0114	0.0027	0.0043	0.0139	0.1264	0.1542	0.0034	0.0016	0.012	0.0205	0.0123	0.0071	0.0162	0.0056	0.0016
2	rs11678662	85713565	0.8	0.458652199356866	0.83	0.405269641990714	0.194273680865693	0.00890930020209289	0.0033	0.0015	0.0188	0.1515	0.004	0.1913	0.2024	0.0099	0.0036	0.0104	0.0056	0.0112	0.0027	0.0043	0.0137	0.1265	0.1541	0.0034	0.0016	0.0121	0.0208	0.0122	0.007	0.0161	0.0055	0.0016
2	rs73943229	85728580	0.81	0.411214762386647	0.83	0.405269641990714	0.148679065039278	0.0117728401288292	0.0032	0.0014	0.0188	0.1524	0.0039	0.1915	0.2034	0.0098	0.0035	0.0102	0.0052	0.0108	0.0028	0.0042	0.0136	0.1267	0.1545	0.0032	0.0014	0.0121	0.0206	0.0122	0.0069	0.0159	0.0055	0.0017
2	rs72844424	85731952	0.81	0.411214762386647	0.83	0.405269641990714	0.14354968758905	0.0142203211230938	0.0032	0.0014	0.0188	0.1525	0.0038	0.1916	0.2036	0.0097	0.0035	0.0101	0.0051	0.0107	0.0028	0.0042	0.0135	0.1269	0.1546	0.0031	0.0014	0.0121	0.0206	0.0121	0.0068	0.0158	0.0054	0.0017
2	rs10496316	85747371	0.81	0.411214762386647	0.84	0.364737902801441	0.12071529958346	0.0160281599278146	0.0032	0.0014	0.019	0.153	0.0036	0.1922	0.2048	0.0093	0.0034	0.0095	0.0043	0.0107	0.0028	0.004	0.0132	0.1278	0.1556	0.0028	0.0012	0.012	0.0204	0.012	0.0065	0.0154	0.0054	0.0017
2	rs11691506	85758939	0.81	0.411214762386647	0.84	0.364737902801441	0.114227848125109	0.0162436632140094	0.0029	0.0014	0.0191	0.1535	0.0036	0.1924	0.2047	0.009	0.0034	0.0095	0.0043	0.0108	0.0029	0.004	0.0131	0.128	0.1555	0.0028	0.0012	0.012	0.0203	0.012	0.0065	0.0154	0.0055	0.0017
2	rs17026396	85759127	0.81	0.411214762386647	0.85	0.32706018639722	0.114255822828083	0.0164968815994975	0.0029	0.0014	0.0191	0.1535	0.0036	0.1924	0.2047	0.009	0.0034	0.0095	0.0043	0.0108	0.0029	0.004	0.0131	0.128	0.1555	0.0028	0.0012	0.012	0.0203	0.012	0.0065	0.0154	0.0055	0.0017
2	rs10202828	85762675	0.81	0.411214762386647	0.85	0.32706018639722	0.113780825746336	0.0166789357694632	0.0028	0.0014	0.0191	0.1536	0.0036	0.1925	0.2047	0.009	0.0034	0.0095	0.0043	0.0108	0.0029	0.0039	0.0131	0.128	0.1556	0.0027	0.0012	0.012	0.0204	0.012	0.0065	0.0154	0.0054	0.0017
2	rs1078004	85769711	0.81	0.411214762386647	0.85	0.32706018639722	0.11183777249577	0.0168987013667234	0.0028	0.0014	0.0191	0.1535	0.0036	0.1925	0.2047	0.009	0.0034	0.0095	0.0042	0.0108	0.0028	0.0039	0.0131	0.1283	0.1556	0.0027	0.0012	0.012	0.0204	0.012	0.0065	0.0154	0.0054	0.0017
2	rs34669893	85774010	0.81	0.411214762386647	0.85	0.32706018639722	0.111727363363417	0.0169722715630761	0.0028	0.0014	0.0191	0.1534	0.0036	0.1925	0.2047	0.009	0.0034	0.0095	0.0042	0.0108	0.0028	0.0039	0.0131	0.1283	0.1555	0.0027	0.0012	0.012	0.0204	0.012	0.0065	0.0154	0.0054	0.0017
2	rs41290033	85779050	0.81	0.411214762386647	0.85	0.32706018639722	0.111617021481058	0.0170459991428332	0.0028	0.0014	0.0191	0.1534	0.0036	0.1925	0.2047	0.009	0.0034	0.0095	0.0042	0.0108	0.0028	0.0039	0.0131	0.1283	0.1555	0.0027	0.0012	0.012	0.0204	0.012	0.0065	0.0154	0.0054	0.0017
2	rs12714145	85787341	0.81	0.411214762386647	0.85	0.32706018639722	0.111203838246846	0.0171198840365831	0.0028	0.0014	0.0191	0.1534	0.0036	0.1925	0.2047	0.009	0.0034	0.0095	0.0042	0.0108	0.0028	0.0039	0.0131	0.1283	0.1556	0.0027	0.0012	0.012	0.0204	0.012	0.0065	0.0154	0.0054	0.0017
2	rs10187424	85794297	0.81	0.411214762386647	0.85	0.32706018639722	0.111617021481058	0.0177542473041961	0.0028	0.0014	0.0191	0.1533	0.0036	0.1925	0.2048	0.009	0.0034	0.0095	0.0042	0.0108	0.0028	0.0039	0.013	0.1283	0.1554	0.0027	0.0012	0.012	0.0206	0.012	0.0066	0.0154	0.0054	0.0017
2	rs3731828	85806266	0.81	0.411214762386647	0.84	0.364737902801441	0.104244705538319	0.0178673698449994	0.0028	0.0014	0.0194	0.1535	0.0036	0.1925	0.2051	0.009	0.0034	0.0094	0.0041	0.0108	0.0028	0.0039	0.013	0.1281	0.1555	0.0026	0.0012	0.012	0.0206	0.012	0.0065	0.0153	0.0054	0.0017
2	rs72843861	85808087	0.81	0.411214762386647	0.84	0.364737902801441	0.103901415251164	0.0184766326290751	0.0028	0.0014	0.0194	0.1535	0.0036	0.1925	0.2051	0.009	0.0034	0.0093	0.0041	0.0108	0.0028	0.0039	0.013	0.1281	0.1555	0.0026	0.0012	0.012	0.0206	0.012	0.0065	0.0153	0.0053	0.0017
2	rs1561198	85809989	0.81	0.411214762386647	0.83	0.405269641990714	0.103190678481506	0.0182088497742041	0.0028	0.0014	0.0195	0.1535	0.0036	0.1925	0.2051	0.009	0.0034	0.0093	0.0041	0.0108	0.0028	0.0038	0.013	0.1281	0.1555	0.0026	0.0012	0.012	0.0206	0.012	0.0065	0.0153	0.0053	0.0017
2	rs12714147	85813834	0.81	0.411214762386647	0.83	0.405269641990714	0.0993486583274302	0.0177542473041961	0.0028	0.0014	0.0196	0.1534	0.0036	0.1925	0.2051	0.0089	0.0034	0.0093	0.0041	0.0108	0.0028	0.0039	0.0129	0.1282	0.1557	0.0026	0.0012	0.012	0.0206	0.012	0.0065	0.0153	0.0053	0.0017
2	rs719023	85818488	0.81	0.411214762386647	0.83	0.405269641990714	0.0792703661145363	0.0158140810574749	0.0027	0.0013	0.0197	0.153	0.0033	0.1923	0.2056	0.0087	0.0032	0.0095	0.0041	0.0106	0.0027	0.004	0.0129	0.1286	0.1565	0.0026	0.0012	0.0119	0.0206	0.012	0.0065	0.0152	0.0053	0.0016
2	rs1127974	85824039	0.81	0.411214762386647	0.83	0.405269641990714	0.0771984596254555	0.0129675137212098	0.0027	0.0012	0.0197	0.1525	0.0033	0.1922	0.2056	0.0087	0.0032	0.0099	0.0041	0.0106	0.0026	0.0039	0.013	0.1291	0.1566	0.0025	0.0012	0.0118	0.0205	0.0121	0.0066	0.0151	0.0053	0.0016
2	rs6643	85824251	0.81	0.411214762386647	0.83	0.405269641990714	0.0768493082935471	0.0130643109999383	0.0027	0.0012	0.0197	0.1525	0.0033	0.1921	0.2056	0.0087	0.0032	0.0099	0.0041	0.0106	0.0026	0.0039	0.013	0.1291	0.1566	0.0025	0.0012	0.0118	0.0205	0.0121	0.0066	0.0151	0.0053	0.0016
2	rs6733550	85828014	0.81	0.411214762386647	0.82	0.448736318624531	0.0661312356178544	0.0132915793851038	0.0027	0.0012	0.0197	0.1524	0.0035	0.1921	0.2054	0.0087	0.0032	0.0098	0.0041	0.0108	0.0026	0.0039	0.0129	0.1287	0.1569	0.0027	0.0012	0.0118	0.0205	0.0121	0.0068	0.0151	0.0053	0.0016
2	rs11544042	85843348	0.81	0.411214762386647	0.82	0.448736318624531	0.0676644484792497	0.0126792967297635	0.0027	0.0012	0.0197	0.1524	0.0034	0.1922	0.2054	0.0087	0.0032	0.0098	0.0041	0.0108	0.0026	0.0039	0.0129	0.1287	0.1569	0.0027	0.0012	0.0118	0.0205	0.0121	0.0066	0.0151	0.0053	0.0016
2	rs116635400	85861379	0.81	0.411214762386647	0.81	0.49521423796015	0.0691189610607002	0.0123628865352196	0.0027	0.0012	0.0197	0.1525	0.0034	0.1922	0.2055	0.0087	0.0032	0.0098	0.0041	0.0108	0.0026	0.0039	0.0129	0.1287	0.1569	0.0027	0.0012	0.0118	0.0205	0.0121	0.0064	0.0151	0.0053	0.0016
2	rs4832179	85876681	0.81	0.411214762386647	0.81	0.49521423796015	0.0686723824838391	0.0120505153793336	0.0027	0.0012	0.0197	0.1523	0.0035	0.1922	0.2054	0.0087	0.0032	0.0099	0.0041	0.0108	0.0026	0.0039	0.0131	0.1288	0.1568	0.0027	0.0012	0.0118	0.0206	0.0121	0.0064	0.0151	0.0053	0.0016
2	rs3024831	85884384	0.81	0.411214762386647	0.81	0.49521423796015	0.0568180185964618	0.0107242275523274	0.0027	0.0012	0.0197	0.1519	0.0035	0.1922	0.2051	0.0087	0.0031	0.0099	0.0041	0.0108	0.0026	0.004	0.0133	0.1292	0.1566	0.0026	0.0012	0.0118	0.0206	0.0122	0.0065	0.0151	0.0053	0.0016
2	rs3024832	85888784	0.81	0.411214762386647	0.8	0.544775224122235	0.0562123630535631	0.0131290437305973	0.0027	0.0012	0.0197	0.1518	0.0035	0.1922	0.205	0.0088	0.0031	0.0099	0.0041	0.0108	0.0026	0.004	0.0133	0.1292	0.1566	0.0026	0.0012	0.0118	0.0206	0.0122	0.0065	0.0151	0.0053	0.0016
2	rs1130866	85893741	0.82	0.36720095628419	0.8	0.544775224122235	0.00498758026409498	0.0046375054692494	0.003	0.0012	0.0195	0.1483	0.0039	0.1913	0.2029	0.0091	0.0028	0.01	0.0045	0.0115	0.0025	0.005	0.0135	0.1309	0.1565	0.0027	0.0015	0.012	0.0209	0.0126	0.007	0.0147	0.0057	0.0021
2	rs2077079	85895338	NA	NA	NA	NA	0.00161128163735363	0.0063438926156758	0.003	0.0012	0.0195	0.1492	0.0038	0.1898	0.2031	0.0088	0.0025	0.01	0.0046	0.0115	0.0022	0.0051	0.0134	0.1321	0.157	0.0027	0.0014	0.0118	0.0207	0.0124	0.0072	0.0144	0.0056	0.0022
2	rs4616480	85897768	NA	NA	NA	NA	0.00248917613816368	0.00714857798344151	0.003	0.0013	0.0191	0.149	0.0036	0.1883	0.2044	0.0083	0.0022	0.0104	0.0049	0.0114	0.0021	0.0056	0.0129	0.1316	0.1567	0.0027	0.0014	0.0127	0.022	0.0123	0.0072	0.0143	0.0057	0.0022
2	rs59494763	85901433	NA	NA	NA	NA	0.00301133205936916	0.0179808445980351	0.003	0.0013	0.0185	0.1505	0.0037	0.1871	0.2048	0.0081	0.0021	0.0106	0.0049	0.0117	0.0018	0.0061	0.0124	0.131	0.1577	0.0025	0.0014	0.0129	0.022	0.0122	0.0074	0.0138	0.0054	0.0022
2	rs74777628	85904154	NA	NA	NA	NA	0.00394543143172097	0.0275231106336827	0.003	0.0013	0.0183	0.151	0.0037	0.1866	0.2049	0.0081	0.002	0.0107	0.0049	0.0119	0.0017	0.0063	0.0122	0.1308	0.1581	0.0025	0.0014	0.0129	0.0221	0.0121	0.0075	0.0137	0.0053	0.0021
2	rs17430897	85912962	NA	NA	NA	NA	0.00383104592084283	0.0203239265900219	0.003	0.0013	0.0181	0.1514	0.0037	0.1862	0.2051	0.0081	0.002	0.0107	0.0049	0.012	0.0017	0.0064	0.012	0.1307	0.1584	0.0025	0.0014	0.013	0.0221	0.0121	0.0076	0.0135	0.0053	0.0021
2	rs17026540	85913162	NA	NA	NA	NA	0.00332845758276552	0.0159566419469224	0.003	0.0013	0.0181	0.1515	0.0037	0.1859	0.2049	0.0081	0.002	0.0107	0.0049	0.012	0.0017	0.0064	0.0121	0.1307	0.1584	0.0025	0.0014	0.013	0.0221	0.0122	0.0076	0.0136	0.0053	0.0021
2	rs11688432	85913214	NA	NA	NA	NA	0.00325435354788901	0.0163158138668585	0.003	0.0013	0.0181	0.1518	0.0037	0.1858	0.2048	0.0081	0.002	0.0107	0.0049	0.012	0.0017	0.0064	0.0121	0.1307	0.1584	0.0025	0.0014	0.013	0.0221	0.0122	0.0076	0.0136	0.0053	0.0021
2	rs72846654	85918842	NA	NA	NA	NA	0.00361013300607865	0.0174916657731638	0.003	0.0014	0.0182	0.1518	0.0038	0.1853	0.2043	0.0079	0.0019	0.0106	0.005	0.0121	0.0017	0.0065	0.0122	0.131	0.1586	0.0023	0.0015	0.0129	0.0217	0.0124	0.0076	0.0137	0.0057	0.0021
2	rs58675586	85919209	NA	NA	NA	NA	0.00380408459197143	0.0186305093950997	0.003	0.0014	0.0182	0.1518	0.0038	0.1853	0.2042	0.0079	0.0019	0.0106	0.005	0.0121	0.0017	0.0065	0.0122	0.131	0.1586	0.0023	0.0015	0.0129	0.0217	0.0124	0.0076	0.0137	0.0057	0.0021
2	rs11127	85924729	NA	NA	NA	NA	0.00289733186253931	0.0215062936658683	0.003	0.0014	0.0184	0.1518	0.0039	0.1852	0.2035	0.0078	0.0019	0.0105	0.0051	0.0123	0.0017	0.0066	0.0123	0.1308	0.1586	0.0022	0.0015	0.0131	0.0214	0.0126	0.0076	0.0138	0.0061	0.0021
2	rs78359313	85926541	NA	NA	NA	NA	0.00275260124115139	0.0310135842277934	0.003	0.0014	0.0184	0.1518	0.0039	0.1852	0.2035	0.0081	0.0016	0.0105	0.0051	0.0123	0.0017	0.0066	0.0123	0.1307	0.1586	0.0022	0.0015	0.0131	0.0214	0.0126	0.0077	0.0138	0.0061	0.0021
2	rs751163	85938407	NA	NA	NA	NA	0.00310175084128674	0.0331093022106909	0.003	0.0015	0.0184	0.1519	0.0039	0.1852	0.2032	0.0081	0.0016	0.0105	0.0052	0.0123	0.0017	0.0067	0.0124	0.1302	0.1585	0.0024	0.0016	0.0132	0.0215	0.0126	0.0078	0.0137	0.0062	0.0021
2	rs1370542	85944155	NA	NA	NA	NA	0.00297495290754822	0.0263727285209235	0.003	0.0015	0.0183	0.1518	0.0039	0.1854	0.2029	0.0082	0.0018	0.0105	0.0052	0.0123	0.0017	0.0068	0.0125	0.1294	0.1585	0.0024	0.0016	0.0133	0.0216	0.0126	0.008	0.0136	0.0063	0.0021
2	rs6759087	85948793	NA	NA	NA	NA	0.00320497148122742	0.0232756908926262	0.003	0.0015	0.0182	0.1518	0.004	0.1853	0.2028	0.0083	0.0018	0.0105	0.0052	0.0125	0.0016	0.0068	0.0125	0.1295	0.1582	0.0024	0.0017	0.0131	0.0217	0.0125	0.0081	0.0137	0.0063	0.0022
2	rs73943292	85949001	NA	NA	NA	NA	0.00329342014334007	0.0256037211867234	0.003	0.0015	0.0182	0.1518	0.004	0.1853	0.2028	0.0083	0.0018	0.0105	0.0052	0.0125	0.0016	0.0068	0.0125	0.1295	0.1581	0.0024	0.0017	0.0131	0.0217	0.0125	0.0081	0.0137	0.0063	0.0022
2	rs13030230	85953030	NA	NA	NA	NA	0.00435896096526873	0.0374887469099659	0.0029	0.0016	0.0181	0.1516	0.0042	0.1858	0.2026	0.0085	0.0018	0.0104	0.0052	0.0126	0.0015	0.0068	0.0126	0.1287	0.158	0.0023	0.0018	0.0131	0.022	0.0124	0.0082	0.0136	0.0064	0.0023
2	rs34204234	85955027	NA	NA	NA	NA	0.00306038749824905	0.0335156460607513	0.0029	0.0016	0.0182	0.1515	0.0042	0.1858	0.2029	0.0085	0.0018	0.0104	0.0052	0.0126	0.0015	0.0065	0.0126	0.1285	0.1579	0.0023	0.0018	0.0132	0.022	0.0124	0.0082	0.0136	0.0064	0.0023
2	rs34428052	85961352	NA	NA	NA	NA	0.00262642393276691	0.0445739686724164	0.0029	0.0016	0.0184	0.1513	0.0044	0.1858	0.2027	0.0086	0.0018	0.0104	0.0052	0.0126	0.0016	0.0062	0.0127	0.1282	0.1578	0.0023	0.0019	0.0132	0.0222	0.0125	0.0082	0.0136	0.0064	0.0024
2	rs17617943	85964832	NA	NA	NA	NA	0.00188931522741794	0.0331599704354993	0.0029	0.0016	0.0185	0.1512	0.0046	0.1858	0.2026	0.0087	0.0017	0.0104	0.0052	0.0126	0.0016	0.0061	0.0127	0.1279	0.1578	0.0024	0.002	0.0132	0.0223	0.0125	0.0082	0.0137	0.0064	0.0025
2	rs74976443	85966072	NA	NA	NA	NA	0.00178150437418194	0.0356337917797721	0.0029	0.0016	0.0185	0.1511	0.0046	0.1857	0.2026	0.0087	0.0017	0.0105	0.0052	0.0126	0.0016	0.0061	0.0127	0.128	0.1578	0.0024	0.002	0.0131	0.0223	0.0125	0.0082	0.0137	0.0063	0.0025
2	rs6735639	85967773	NA	NA	NA	NA	0.0015555778651355	0.0355814236323044	0.0029	0.0016	0.0185	0.1511	0.0047	0.1857	0.2025	0.0087	0.0017	0.0105	0.0052	0.0126	0.0016	0.0061	0.0127	0.1281	0.1579	0.0024	0.002	0.0131	0.0223	0.0125	0.0082	0.0137	0.0062	0.0025
2	rs9677221	85968147	NA	NA	NA	NA	0.00164847443803416	0.0407675332562023	0.0029	0.0016	0.0185	0.1511	0.0047	0.1856	0.2025	0.0087	0.0017	0.0105	0.0052	0.0126	0.0016	0.0061	0.0126	0.1283	0.1578	0.0024	0.002	0.0131	0.0223	0.0125	0.0082	0.0138	0.0062	0.0025
2	rs2280317	85980047	NA	NA	NA	NA	0.00272998991160037	0.0904559840929823	0.0029	0.0019	0.0191	0.1503	0.0047	0.1857	0.2016	0.0087	0.0018	0.0108	0.0052	0.0126	0.0018	0.006	0.0129	0.1268	0.1587	0.0023	0.0023	0.0132	0.0218	0.0124	0.0086	0.0139	0.0066	0.0026
2	rs17851881	85981761	NA	NA	NA	NA	0.00360076186243508	0.0633450554487495	0.0029	0.0021	0.0193	0.1515	0.0047	0.1849	0.2006	0.0087	0.0017	0.011	0.0052	0.0125	0.0019	0.0067	0.0131	0.1257	0.1581	0.0022	0.0024	0.0133	0.0216	0.0126	0.0089	0.0139	0.0068	0.0025
2	rs75293225	85981797	NA	NA	NA	NA	0.00415862054128535	0.0598781317127712	0.0029	0.0021	0.0193	0.1514	0.0047	0.1852	0.2006	0.0087	0.0016	0.011	0.0052	0.0125	0.0019	0.0067	0.0131	0.1257	0.1581	0.0022	0.0024	0.0133	0.0216	0.0125	0.0089	0.0139	0.0068	0.0025
2	rs56309153	85983820	NA	NA	NA	NA	0.0016648060763034	0.0592865141321168	0.0028	0.0021	0.0198	0.1541	0.0045	0.1852	0.2003	0.0081	0.0017	0.0111	0.0052	0.0123	0.0018	0.0069	0.0135	0.1251	0.1601	0.002	0.0021	0.0123	0.0203	0.0125	0.0093	0.0134	0.0066	0.002
2	rs4832196	85990895	NA	NA	NA	NA	0.00208722180049048	0.0714432632550444	0.0025	0.0021	0.0192	0.1569	0.0044	0.1884	0.2009	0.0076	0.0016	0.0099	0.0051	0.0117	0.0019	0.0072	0.0132	0.1266	0.1609	0.0016	0.0018	0.0114	0.0183	0.0118	0.0094	0.0126	0.0063	0.0018
2	rs115153832	85992703	NA	NA	NA	NA	0.00194874259619441	0.0668249519271995	0.0025	0.0021	0.0192	0.1569	0.0044	0.1885	0.2009	0.0075	0.0016	0.0098	0.0051	0.0117	0.0019	0.0073	0.0132	0.1268	0.161	0.0016	0.0018	0.0114	0.0182	0.0117	0.0094	0.0126	0.0063	0.0018
2	rs4832197	85992886	NA	NA	NA	NA	0.00206610918690865	0.0656563058331336	0.0025	0.0021	0.0192	0.1569	0.0044	0.1885	0.2009	0.0075	0.0016	0.0098	0.0054	0.0117	0.0019	0.0073	0.0132	0.1268	0.161	0.0016	0.0018	0.0114	0.0182	0.0117	0.0094	0.0126	0.006	0.0018
2	rs6719105	85998129	NA	NA	NA	NA	0.00248568939560306	0.0491941152509978	0.0026	0.0021	0.0192	0.1569	0.0043	0.1887	0.2008	0.0072	0.0016	0.0098	0.0054	0.0117	0.0019	0.0073	0.0133	0.1273	0.1614	0.0015	0.0018	0.0112	0.0178	0.0118	0.0093	0.0127	0.0059	0.0018
2	rs72838685	85999070	NA	NA	NA	NA	0.00269263422519542	0.0610024421931674	0.0026	0.0021	0.0192	0.1569	0.0043	0.1887	0.2008	0.0072	0.0016	0.0098	0.0054	0.0116	0.0019	0.0073	0.0133	0.1274	0.1615	0.0015	0.0018	0.0111	0.0178	0.0117	0.0093	0.0126	0.0059	0.0018
2	rs62147468	86012976	NA	NA	NA	NA	0.00432640719196365	0.0995284336681809	0.0027	0.0021	0.0193	0.1579	0.0043	0.189	0.2016	0.007	0.0016	0.0096	0.0053	0.0111	0.0021	0.0073	0.0132	0.1291	0.1618	0.0015	0.0018	0.0109	0.017	0.0108	0.009	0.0118	0.0057	0.0018
2	rs1055770	86014780	NA	NA	NA	NA	0.00396307142512542	0.0899101185383723	0.0027	0.0021	0.0193	0.1578	0.0043	0.189	0.2017	0.007	0.0016	0.0096	0.0053	0.0112	0.0021	0.0073	0.0132	0.129	0.1618	0.0015	0.0018	0.0109	0.017	0.0108	0.009	0.0117	0.0056	0.0018
2	rs13402783	86015121	NA	NA	NA	NA	0.00377970448015823	0.0841447710698921	0.0027	0.0021	0.0193	0.1578	0.0043	0.189	0.2017	0.007	0.0016	0.0096	0.0053	0.0112	0.0021	0.0073	0.0132	0.129	0.1618	0.0015	0.0018	0.0109	0.017	0.0108	0.009	0.0117	0.0056	0.0018
2	rs13035450	86016656	NA	NA	NA	NA	0.004135074999494	0.0892878838085201	0.0027	0.0021	0.0194	0.1579	0.0043	0.189	0.2017	0.007	0.0016	0.0096	0.0053	0.0112	0.0021	0.0073	0.0132	0.1291	0.1618	0.0015	0.0018	0.0109	0.0169	0.0108	0.009	0.0117	0.0056	0.0018
2	rs78861056	86020774	NA	NA	NA	NA	0.0053640497570728	0.111381473151021	0.0027	0.002	0.0194	0.158	0.0042	0.1891	0.2019	0.0069	0.0016	0.0097	0.0053	0.0111	0.002	0.0073	0.0132	0.1293	0.1619	0.0014	0.0017	0.0108	0.0168	0.0107	0.009	0.0117	0.0056	0.0017
2	rs10207756	86022929	NA	NA	NA	NA	0.0165721942436122	0.084980754784386	0.0026	0.002	0.0197	0.1597	0.004	0.1894	0.2033	0.0068	0.0013	0.0101	0.0052	0.0103	0.0021	0.0075	0.0122	0.132	0.1619	0.0013	0.0016	0.0101	0.0155	0.0099	0.0089	0.0113	0.0056	0.001
2	rs1878901	86023398	NA	NA	NA	NA	0.0291807403926972	0.128440851823813	0.0026	0.002	0.0198	0.1601	0.0039	0.1898	0.2036	0.0067	0.0012	0.0102	0.0051	0.0101	0.002	0.0076	0.012	0.1322	0.1624	0.0012	0.0015	0.0098	0.0151	0.0097	0.0089	0.0113	0.0055	7e-04
2	rs1123126	86024087	NA	NA	NA	NA	0.0387990030727384	0.123385683898008	0.0026	0.0019	0.02	0.1605	0.0038	0.19	0.2032	0.0066	0.0012	0.0102	0.0049	0.0099	0.002	0.0076	0.012	0.1327	0.163	0.0012	0.0014	0.0096	0.0146	0.0098	0.009	0.0114	0.0054	6e-04
2	rs6706567	86025331	NA	NA	NA	NA	0.0481814894753998	0.107930529708158	0.0025	0.0018	0.0199	0.1615	0.0037	0.1901	0.2033	0.0065	0.0011	0.0105	0.0045	0.0097	0.002	0.0076	0.0118	0.1332	0.164	0.0011	0.0013	0.0092	0.014	0.0097	0.009	0.0113	0.0052	6e-04
2	rs72842009	86026895	NA	NA	NA	NA	0.0753767843760601	0.188712817630702	0.0022	0.0016	0.0195	0.1627	0.0036	0.1908	0.2038	0.0067	8e-04	0.0108	0.0043	0.0092	0.002	0.0075	0.0111	0.1339	0.1661	8e-04	9e-04	0.0087	0.0132	0.0096	0.009	0.0109	0.0048	8e-04
2	rs13405488	86028257	NA	NA	NA	NA	0.124218105533415	0.254088928301906	0.002	0.0014	0.0192	0.1638	0.0035	0.1913	0.2043	0.0069	5e-04	0.0109	0.0041	0.0087	0.0021	0.0074	0.0105	0.1344	0.1679	6e-04	6e-04	0.0083	0.0125	0.0094	0.009	0.0105	0.0045	9e-04
2	rs60525968	86029846	NA	NA	NA	NA	0.15654043944169	0.252959970246721	0.0019	0.0013	0.0191	0.1649	0.0034	0.1915	0.2047	0.0068	3e-04	0.0109	0.004	0.0085	0.0021	0.0074	0.0102	0.1351	0.1682	5e-04	5e-04	0.0082	0.0122	0.0093	0.0089	0.0103	0.0043	9e-04
2	rs11901993	86030630	NA	NA	NA	NA	0.149138736535534	0.25578533317104	0.0019	0.0013	0.0191	0.1652	0.0034	0.1916	0.2048	0.0068	3e-04	0.0109	0.004	0.0084	0.0021	0.0074	0.0101	0.1352	0.1683	5e-04	5e-04	0.0082	0.012	0.0093	0.0089	0.0102	0.0043	9e-04
2	rs59728891	86031130	NA	NA	NA	NA	0.147533569820667	0.242314726367824	0.0019	0.0013	0.0191	0.1648	0.0034	0.1917	0.2049	0.0068	3e-04	0.0109	0.004	0.0084	0.0021	0.0073	0.0101	0.1354	0.1684	5e-04	5e-04	0.0082	0.0123	0.0092	0.0089	0.0101	0.0043	9e-04
2	rs72842014	86034007	NA	NA	NA	NA	0.14940178405254	0.284686660229158	0.0019	0.0013	0.0193	0.1649	0.0035	0.192	0.2057	0.0066	2e-04	0.0107	0.004	0.0082	0.0023	0.0072	0.0095	0.1366	0.169	5e-04	5e-04	0.0078	0.0117	0.0087	0.0087	0.0097	0.0043	9e-04
2	rs76103007	86034194	NA	NA	NA	NA	0.148285731074245	0.280483049118444	0.0018	0.0012	0.0193	0.1646	0.0036	0.1923	0.2058	0.0066	2e-04	0.0107	0.004	0.0082	0.0023	0.0072	0.0095	0.1364	0.1692	5e-04	5e-04	0.0078	0.0117	0.0087	0.0087	0.0096	0.0043	9e-04
2	rs116547781	86036623	NA	NA	NA	NA	0.171623503469781	0.300618221720003	0.0018	0.001	0.0193	0.1645	0.0036	0.1926	0.2061	0.0066	2e-04	0.0107	0.0039	0.008	0.0023	0.007	0.0094	0.1369	0.1693	6e-04	5e-04	0.0077	0.0116	0.0086	0.0086	0.0097	0.0042	9e-04
2	rs58320050	86040843	NA	NA	NA	NA	0.161076395913025	0.285272005136179	0.0018	9e-04	0.0193	0.1645	0.0036	0.1928	0.2062	0.0065	2e-04	0.0107	0.0039	0.008	0.0023	0.007	0.0093	0.1372	0.1694	6e-04	5e-04	0.0077	0.0115	0.0085	0.0086	0.0097	0.0042	8e-04
2	rs11676743	86043203	NA	NA	NA	NA	0.51272647122265	0.316566061568284	0.0018	8e-04	0.0193	0.166	0.0037	0.1924	0.2065	0.0068	2e-04	0.0107	0.0039	0.0078	0.0023	0.0089	0.0092	0.1353	0.1679	6e-04	5e-04	0.0077	0.0114	0.0084	0.0086	0.0099	0.0042	8e-04
2	rs1518986	86050967	NA	NA	NA	NA	0.325058030930114	0.324691937048948	0.0018	8e-04	0.0193	0.1667	0.0038	0.1928	0.2066	0.0067	2e-04	0.0107	0.0039	0.0077	0.002	0.0087	0.0091	0.1356	0.1678	6e-04	4e-04	0.0077	0.0112	0.0083	0.0085	0.0099	0.0042	8e-04
2	rs1518987	86051235	NA	NA	NA	NA	0.328011413605831	0.322502909233952	0.0018	8e-04	0.0193	0.1669	0.0037	0.1928	0.2068	0.0067	2e-04	0.0107	0.0039	0.0077	0.002	0.0087	0.0091	0.1356	0.1676	6e-04	5e-04	0.0077	0.0112	0.0083	0.0085	0.0099	0.0042	8e-04
2	rs55637101	86054810	NA	NA	NA	NA	0.323738634432086	0.320924657666739	0.0018	8e-04	0.0193	0.1669	0.0037	0.1928	0.2068	0.0067	2e-04	0.0107	0.0039	0.0076	0.002	0.0086	0.0091	0.1357	0.1675	6e-04	5e-04	0.0077	0.0112	0.0084	0.0085	0.01	0.0042	8e-04
2	rs35210068	86056050	NA	NA	NA	NA	0.319847673492759	0.313670147471775	0.0018	8e-04	0.0193	0.1669	0.0037	0.1928	0.2068	0.0067	2e-04	0.0107	0.0039	0.0075	0.002	0.0086	0.0091	0.1357	0.1673	6e-04	4e-04	0.0077	0.0112	0.0087	0.0085	0.01	0.0041	8e-04
2	rs2366946	86061013	NA	NA	NA	NA	0.306497760226888	0.311262928174853	0.0018	8e-04	0.0193	0.167	0.0038	0.1929	0.2067	0.0067	2e-04	0.0107	0.0038	0.0075	0.002	0.0086	0.0091	0.1357	0.1672	6e-04	4e-04	0.0077	0.0112	0.0087	0.0085	0.01	0.0041	8e-04
2	rs59500769	86077538	NA	NA	NA	NA	0.133858196465245	0.290203331382721	0.0018	9e-04	0.0199	0.1681	0.0037	0.1913	0.2088	0.0062	1e-04	0.0107	0.0035	0.0068	0.0019	0.0075	0.0096	0.1354	0.1688	5e-04	4e-04	0.0078	0.011	0.0084	0.0081	0.0099	0.004	8e-04
2	rs1138484	86088311	NA	NA	NA	NA	0.109997285613495	0.290321056829815	0.0017	9e-04	0.02	0.1685	0.0036	0.1912	0.2091	0.0061	1e-04	0.0106	0.0035	0.0067	0.0019	0.0073	0.0097	0.1355	0.1688	5e-04	3e-04	0.0078	0.011	0.0083	0.008	0.0099	0.0039	8e-04
2	rs7572209	86090072	NA	NA	NA	NA	0.109124895753023	0.291499107875393	0.0017	9e-04	0.02	0.1685	0.0036	0.1911	0.2093	0.0061	1e-04	0.0106	0.0035	0.0066	0.0019	0.0073	0.0097	0.1355	0.1687	5e-04	3e-04	0.008	0.011	0.0082	0.0079	0.0099	0.0039	8e-04
2	rs1878905	86111688	NA	NA	NA	NA	0.0934345134435533	0.298241482058562	0.0017	9e-04	0.02	0.169	0.0036	0.1911	0.21	0.006	1e-04	0.0105	0.0033	0.0065	0.0019	0.0071	0.0097	0.1359	0.1692	5e-04	3e-04	0.0077	0.0109	0.0081	0.0077	0.0098	0.0039	8e-04
2	rs2577771	86130500	NA	NA	NA	NA	0.113613470310852	0.300142419931061	0.0017	9e-04	0.0201	0.1692	0.0036	0.1908	0.21	0.0059	1e-04	0.0105	0.0033	0.0065	0.0022	0.007	0.0096	0.1367	0.1691	5e-04	3e-04	0.0077	0.0108	0.008	0.0076	0.0095	0.0039	8e-04
2	rs2577775	86132943	NA	NA	NA	NA	0.112141744424938	0.300618221720003	0.0017	9e-04	0.0201	0.1692	0.0036	0.1908	0.21	0.0059	1e-04	0.0106	0.0033	0.0065	0.0022	0.007	0.0096	0.1367	0.1691	5e-04	3e-04	0.0077	0.0108	0.008	0.0076	0.0095	0.0039	8e-04
2	rs2366950	86134168	NA	NA	NA	NA	0.111121315039576	0.302285309496075	0.0017	9e-04	0.0201	0.1692	0.0036	0.1908	0.21	0.0059	1e-04	0.0106	0.0033	0.0065	0.0022	0.007	0.0096	0.1367	0.1691	5e-04	3e-04	0.0077	0.0108	0.008	0.0076	0.0095	0.0039	8e-04
2	rs2945825	86139804	NA	NA	NA	NA	0.11461987737875	0.302285309496075	0.0018	9e-04	0.0201	0.1691	0.0036	0.191	0.2101	0.0059	1e-04	0.0105	0.0033	0.0062	0.0022	0.007	0.0095	0.1364	0.1692	5e-04	3e-04	0.0078	0.0108	0.0081	0.0075	0.0095	0.0039	8e-04
2	rs73943909	86143378	NA	NA	NA	NA	0.115040825330213	0.291616992549309	0.0018	9e-04	0.0201	0.1692	0.0036	0.191	0.2101	0.0059	2e-04	0.0105	0.0033	0.0062	0.0022	0.007	0.0095	0.1363	0.1691	5e-04	3e-04	0.0078	0.0108	0.0081	0.0075	0.0095	0.0039	8e-04
2	rs10193207	86148796	NA	NA	NA	NA	0.102509135134293	0.285154906800068	0.0019	9e-04	0.0206	0.1702	0.0035	0.1891	0.2103	0.0057	2e-04	0.0104	0.0032	0.0064	0.0023	0.0067	0.0092	0.1374	0.1698	5e-04	3e-04	0.0076	0.0105	0.0079	0.0073	0.0094	0.0038	9e-04
2	rs12616165	86157728	NA	NA	NA	NA	0.0917900287250777	0.284218648692039	0.0019	9e-04	0.0207	0.1703	0.0035	0.189	0.2101	0.0057	3e-04	0.0104	0.0032	0.0064	0.0023	0.0067	0.0093	0.1375	0.1698	5e-04	3e-04	0.0076	0.0105	0.0079	0.0073	0.0095	0.0038	9e-04
2	rs10194524	86157784	NA	NA	NA	NA	0.0918388510499069	0.284218648692039	0.0019	9e-04	0.0207	0.1703	0.0035	0.189	0.2101	0.0057	3e-04	0.0104	0.0032	0.0064	0.0023	0.0067	0.0093	0.1375	0.1698	5e-04	3e-04	0.0076	0.0105	0.0079	0.0073	0.0095	0.0038	9e-04
2	rs2033771	86167716	NA	NA	NA	NA	0.0562478702164995	0.310301585774681	0.0019	9e-04	0.0206	0.1713	0.0037	0.1884	0.21	0.0053	2e-04	0.0106	0.0032	0.0063	0.0022	0.0061	0.0092	0.1383	0.1711	5e-04	2e-04	0.0075	0.0101	0.0077	0.0067	0.0094	0.0038	9e-04
2	rs9309628	86172328	NA	NA	NA	NA	0.050374973649307	0.312225154572281	0.0019	9e-04	0.0207	0.1714	0.0037	0.1884	0.2099	0.0053	3e-04	0.0106	0.0032	0.0063	0.0022	0.006	0.0091	0.1383	0.1712	5e-04	2e-04	0.0075	0.01	0.0078	0.0065	0.0094	0.0038	9e-04
2	rs76755512	86176045	NA	NA	NA	NA	0.0482615562747403	0.310541838394933	0.0019	9e-04	0.0207	0.1714	0.0038	0.1884	0.2099	0.0053	3e-04	0.0106	0.0032	0.0064	0.0022	0.006	0.0091	0.1383	0.1712	5e-04	2e-04	0.0075	0.0099	0.0078	0.0065	0.0094	0.0038	0.001
2	rs71411845	86176186	NA	NA	NA	NA	0.0473699364025342	0.314996462279819	0.0019	9e-04	0.0207	0.1714	0.0038	0.1887	0.2099	0.0054	3e-04	0.0106	0.0032	0.0064	0.0022	0.006	0.0091	0.1381	0.1712	5e-04	2e-04	0.0075	0.0096	0.0078	0.0065	0.0095	0.0038	9e-04
2	rs111764425	86177548	NA	NA	NA	NA	0.0470857312898025	0.313911172123959	0.0019	9e-04	0.0207	0.1715	0.0038	0.1887	0.2099	0.0054	3e-04	0.0106	0.0032	0.0064	0.0022	0.006	0.0091	0.1381	0.1712	5e-04	2e-04	0.0075	0.0096	0.0079	0.0065	0.0095	0.0038	0.001
2	rs116478906	86197098	NA	NA	NA	NA	0.0444281341135082	0.308741294732316	0.0019	0.001	0.0213	0.1719	0.0039	0.1886	0.2095	0.0053	3e-04	0.0107	0.0031	0.0068	0.0021	0.006	0.009	0.1381	0.1708	5e-04	2e-04	0.0072	0.0092	0.0081	0.0061	0.0095	0.0037	0.0011
2	rs6724025	86200835	NA	NA	NA	NA	0.0438400787656263	0.311142711991857	0.0019	0.001	0.0213	0.172	0.0039	0.1886	0.2095	0.0053	3e-04	0.0107	0.0031	0.0068	0.0021	0.006	0.009	0.1381	0.1708	5e-04	2e-04	0.0072	0.0092	0.0081	0.0061	0.0095	0.0038	0.0011
2	rs72843316	86207293	NA	NA	NA	NA	0.0441409781344683	0.307183351358197	0.0019	0.001	0.0214	0.172	0.004	0.1887	0.2094	0.0053	3e-04	0.0107	0.0031	0.0068	0.0021	0.006	0.009	0.1381	0.1709	5e-04	2e-04	0.0072	0.0093	0.0082	0.0061	0.0095	0.0037	0.0011
2	rs76440811	86207866	NA	NA	NA	NA	0.0437800672916412	0.306225787468141	0.0019	0.001	0.0214	0.172	0.004	0.1887	0.2093	0.0053	3e-04	0.0107	0.0031	0.0068	0.0021	0.006	0.009	0.1381	0.1709	5e-04	2e-04	0.0072	0.0093	0.0082	0.0061	0.0095	0.0037	0.0011
2	rs934830	86208780	NA	NA	NA	NA	0.0423419092759923	0.30503009024352	0.0019	0.001	0.0214	0.172	0.004	0.1887	0.2092	0.0053	3e-04	0.0107	0.0031	0.0068	0.0021	0.006	0.009	0.1381	0.1709	5e-04	2e-04	0.0072	0.0093	0.0082	0.0061	0.0095	0.0037	0.0011
2	rs3937593	86210273	NA	NA	NA	NA	0.0446253411475728	0.302881368181338	0.0019	0.001	0.0214	0.1723	0.004	0.1888	0.2088	0.0053	3e-04	0.0107	0.0031	0.0068	0.0021	0.006	0.009	0.138	0.1709	5e-04	2e-04	0.0072	0.0093	0.0082	0.0061	0.0095	0.0037	0.0011
2	rs78134137	86226433	NA	NA	NA	NA	0.0430642981210866	0.306824160239112	0.0019	0.001	0.0216	0.1724	0.004	0.189	0.2084	0.0053	2e-04	0.0106	0.0032	0.0071	0.002	0.0062	0.009	0.1373	0.1713	5e-04	2e-04	0.0072	0.0095	0.0084	0.006	0.0092	0.0037	0.0011
2	rs78296101	86228945	NA	NA	NA	NA	0.0430494718802407	0.307183351358197	0.0019	0.001	0.0216	0.1725	0.004	0.189	0.2083	0.0053	2e-04	0.0106	0.0032	0.0071	0.002	0.0062	0.009	0.1373	0.1713	5e-04	2e-04	0.0072	0.0095	0.0084	0.006	0.0092	0.0037	0.0011
2	rs113380992	86238386	NA	NA	NA	NA	0.0434062653983133	0.308861233876846	0.0019	0.001	0.0216	0.1724	0.004	0.189	0.2083	0.0053	2e-04	0.0106	0.0032	0.0071	0.0019	0.0062	0.009	0.1372	0.1713	5e-04	2e-04	0.0072	0.0095	0.0084	0.006	0.0091	0.0037	0.0011
2	rs58077381	86251951	NA	NA	NA	NA	0.0429753930048551	0.310902321078217	0.0019	0.001	0.0217	0.1723	0.0041	0.1891	0.2083	0.0053	2e-04	0.0106	0.0033	0.0072	0.0019	0.0063	0.009	0.1372	0.1713	5e-04	2e-04	0.0072	0.0095	0.0084	0.006	0.0091	0.0037	0.0011
2	rs114068877	86265740	NA	NA	NA	NA	0.0428274967650503	0.316203641319812	0.0019	0.001	0.0217	0.1723	0.0041	0.1891	0.2083	0.0053	2e-04	0.0106	0.0033	0.0071	0.0018	0.0064	0.009	0.1372	0.1713	5e-04	2e-04	0.0072	0.0094	0.0084	0.006	0.0091	0.0037	0.0011
2	rs6751694	86266026	NA	NA	NA	NA	0.0428274967650503	0.316324434414308	0.0019	0.001	0.0217	0.1723	0.0041	0.1891	0.2083	0.0053	2e-04	0.0106	0.0033	0.0071	0.0018	0.0064	0.009	0.1372	0.1713	5e-04	2e-04	0.0072	0.0094	0.0084	0.006	0.0091	0.0037	0.0011
2	rs34892520	86269163	NA	NA	NA	NA	0.0429161926791778	0.31680774331765	0.0019	0.001	0.0217	0.1723	0.0041	0.1891	0.2083	0.0053	2e-04	0.0106	0.0033	0.0071	0.0018	0.0064	0.009	0.1372	0.1713	5e-04	2e-04	0.0072	0.0094	0.0084	0.006	0.0091	0.0037	0.0011
2	rs311567	86294662	NA	NA	NA	NA	0.0421078350701814	0.3270072889463	0.0018	0.001	0.0218	0.1721	0.0041	0.189	0.2084	0.0052	2e-04	0.0106	0.0034	0.0071	0.0017	0.0066	0.009	0.1372	0.1713	5e-04	2e-04	0.0072	0.0094	0.0085	0.006	0.0092	0.0037	0.0011
2	rs17509566	86300972	NA	NA	NA	NA	0.0362634589391984	0.332387600426347	0.0018	0.001	0.0218	0.1721	0.0041	0.1889	0.2084	0.0052	2e-04	0.0106	0.0035	0.0071	0.0016	0.0066	0.009	0.1373	0.1713	5e-04	2e-04	0.0072	0.0095	0.0085	0.006	0.0092	0.0037	0.001
2	rs35239368	86305404	NA	NA	NA	NA	0.0332339252154273	0.33557888955873	0.0018	0.001	0.0219	0.1721	0.0041	0.1888	0.2084	0.0052	2e-04	0.0106	0.0035	0.0071	0.0015	0.0066	0.009	0.1374	0.1713	5e-04	2e-04	0.0072	0.0096	0.0085	0.006	0.0092	0.0037	0.001
2	rs4832242	86317037	NA	NA	NA	NA	0.0310781899146949	0.338039752138928	0.0017	0.001	0.0219	0.172	0.0041	0.1886	0.2084	0.0052	2e-04	0.0105	0.0035	0.0071	0.0015	0.0066	0.009	0.1376	0.1713	5e-04	2e-04	0.0073	0.0098	0.0085	0.006	0.0092	0.0037	0.001
2	rs114396568	86320376	NA	NA	NA	NA	0.031030905753154	0.338162932219285	0.0017	0.001	0.0219	0.172	0.0041	0.1886	0.2084	0.0052	2e-04	0.0105	0.0035	0.0071	0.0015	0.0066	0.009	0.1376	0.1713	5e-04	2e-04	0.0073	0.0098	0.0085	0.006	0.0092	0.0037	0.001
2	rs34218224	86329987	NA	NA	NA	NA	0.0297617935163139	0.34594937803244	0.0017	0.001	0.0219	0.172	0.0041	0.1887	0.2083	0.0052	2e-04	0.0105	0.0035	0.0071	0.0015	0.0066	0.009	0.1377	0.1713	5e-04	2e-04	0.0073	0.0098	0.0085	0.006	0.0092	0.0037	0.001
2	rs11677119	86332241	NA	NA	NA	NA	0.029670113025556	0.346569537558563	0.0017	0.001	0.0219	0.172	0.0041	0.1887	0.2083	0.0052	2e-04	0.0105	0.0035	0.0071	0.0015	0.0066	0.009	0.1377	0.1713	5e-04	2e-04	0.0073	0.0098	0.0085	0.006	0.0092	0.0037	0.001
2	rs1075622	86337930	NA	NA	NA	NA	0.0296243475424333	0.346817690895416	0.0017	0.001	0.0219	0.172	0.0041	0.1887	0.2083	0.0052	2e-04	0.0105	0.0035	0.0071	0.0015	0.0066	0.009	0.1377	0.1713	5e-04	2e-04	0.0073	0.0098	0.0085	0.006	0.0092	0.0037	0.001
2	rs17618119	86343316	NA	NA	NA	NA	0.0296014834802633	0.346941786734626	0.0017	0.001	0.0219	0.172	0.0041	0.1887	0.2083	0.0052	2e-04	0.0105	0.0035	0.0071	0.0015	0.0066	0.009	0.1377	0.1713	5e-04	2e-04	0.0073	0.0098	0.0085	0.006	0.0092	0.0037	0.001
2	rs13424070	86352393	NA	NA	NA	NA	0.0295329659729849	0.346073384345236	0.0017	0.001	0.0219	0.1719	0.0041	0.1887	0.2084	0.0052	2e-04	0.0105	0.0035	0.0071	0.0015	0.0066	0.009	0.1377	0.1713	5e-04	2e-04	0.0073	0.0098	0.0085	0.006	0.0091	0.0037	0.001
2	rs3088038	86365713	NA	NA	NA	NA	0.028009762337581	0.352913350053384	0.0017	0.001	0.0219	0.1719	0.0041	0.1888	0.2085	0.0052	2e-04	0.0105	0.0035	0.007	0.0014	0.0066	0.009	0.1377	0.1712	4e-04	2e-04	0.0073	0.0097	0.0085	0.006	0.0091	0.0038	0.001
2	rs3731819	86368641	NA	NA	NA	NA	0.0269900439394742	0.355535071148623	0.0017	0.001	0.0219	0.1718	0.0041	0.1886	0.2086	0.0053	2e-04	0.0105	0.0035	0.007	0.0014	0.0066	0.009	0.1379	0.1713	4e-04	2e-04	0.0073	0.0097	0.0085	0.006	0.0091	0.0038	0.001
2	rs112280980	86395022	NA	NA	NA	NA	0.0270543324195727	0.384221615014929	0.0016	0.001	0.022	0.1721	0.0041	0.1887	0.2084	0.0053	2e-04	0.0106	0.0036	0.007	0.0012	0.0066	0.0089	0.1387	0.1712	3e-04	2e-04	0.0071	0.0096	0.0084	0.0057	0.0089	0.0038	0.001
2	rs6749439	86400092	NA	NA	NA	NA	0.0270007511429641	0.384221615014929	0.0016	0.001	0.022	0.1721	0.0041	0.1887	0.2084	0.0053	2e-04	0.0106	0.0036	0.007	0.0012	0.0066	0.0089	0.1387	0.1712	3e-04	2e-04	0.0071	0.0096	0.0084	0.0057	0.0089	0.0038	0.001
2	Affx-20629909	86400824	NA	NA	NA	NA	0.0270007511429641	0.384221615014929	0.0016	0.001	0.022	0.1721	0.0041	0.1887	0.2084	0.0053	2e-04	0.0106	0.0036	0.007	0.0012	0.0066	0.0089	0.1387	0.1712	3e-04	2e-04	0.0071	0.0096	0.0084	0.0057	0.0089	0.0038	0.001
2	rs3770060	86406889	NA	NA	NA	NA	0.0270221746005375	0.384221615014929	0.0016	0.001	0.022	0.1721	0.0041	0.1887	0.2084	0.0053	2e-04	0.0106	0.0036	0.007	0.0012	0.0066	0.0089	0.1387	0.1712	3e-04	2e-04	0.0071	0.0096	0.0084	0.0057	0.0089	0.0038	0.001
2	rs76227800	86417493	NA	NA	NA	NA	0.0311255246747029	0.401573417502312	0.0016	0.001	0.0219	0.173	0.0041	0.1885	0.2088	0.0053	2e-04	0.0106	0.0037	0.0068	0.0012	0.0066	0.0089	0.1385	0.1713	3e-04	2e-04	0.0071	0.0096	0.0083	0.0056	0.0088	0.0036	9e-04
2	rs11900161	86427235	NA	NA	NA	NA	0.0329743122643938	0.416780537619058	0.0016	0.001	0.0218	0.1739	0.0041	0.1884	0.2091	0.0053	1e-04	0.0106	0.0037	0.0066	0.0012	0.0065	0.0088	0.1383	0.1714	3e-04	1e-04	0.0071	0.0095	0.0081	0.0056	0.0088	0.0035	9e-04
2	rs10901	86433240	NA	NA	NA	NA	0.033221530410266	0.416911174792667	0.0016	0.001	0.0218	0.1739	0.0041	0.1884	0.2091	0.0053	1e-04	0.0106	0.0037	0.0066	0.0012	0.0065	0.0088	0.1383	0.1714	3e-04	1e-04	0.0071	0.0095	0.0081	0.0056	0.0088	0.0035	9e-04
2	rs7565645	86437551	NA	NA	NA	NA	0.0409794098522803	0.450178624323977	0.0016	0.001	0.0216	0.1744	0.0041	0.1886	0.2092	0.0054	1e-04	0.0106	0.0038	0.0066	0.0012	0.0066	0.0087	0.1383	0.171	3e-04	1e-04	0.007	0.0093	0.0079	0.0055	0.0089	0.0035	8e-04
2	rs17510310	86443208	NA	NA	NA	NA	0.0417003404136468	0.455521224883855	0.0016	0.001	0.0215	0.1745	0.004	0.1889	0.2092	0.0055	1e-04	0.0105	0.0039	0.0066	0.0012	0.0066	0.0087	0.1382	0.1709	3e-04	1e-04	0.007	0.0092	0.0079	0.0055	0.009	0.0034	8e-04
2	rs7419344	86451144	NA	NA	NA	NA	0.0399422880600469	0.461954177620419	0.0016	0.001	0.0215	0.1746	0.004	0.1891	0.2092	0.0055	1e-04	0.0105	0.004	0.0066	0.0012	0.0066	0.0087	0.1382	0.1709	3e-04	1e-04	0.0069	0.0091	0.0079	0.0055	0.009	0.0034	8e-04
2	rs13010151	86451744	NA	NA	NA	NA	0.0398719199499775	0.460477868587336	0.0016	0.001	0.0215	0.1746	0.004	0.1891	0.2092	0.0055	1e-04	0.0105	0.004	0.0066	0.0012	0.0066	0.0087	0.1382	0.1709	3e-04	1e-04	0.0069	0.0091	0.0079	0.0055	0.009	0.0034	8e-04
2	rs60785155	86452798	NA	NA	NA	NA	0.0394375410789093	0.458198741319616	0.0016	0.001	0.0215	0.1746	0.004	0.1891	0.2092	0.0055	1e-04	0.0105	0.004	0.0066	0.0012	0.0066	0.0087	0.1382	0.1709	3e-04	1e-04	0.0069	0.0091	0.0079	0.0055	0.009	0.0034	7e-04
2	rs56042505	86460619	NA	NA	NA	NA	0.0422393924933665	0.476784787544889	0.0015	0.001	0.0214	0.1747	0.0039	0.1891	0.2094	0.0056	1e-04	0.0105	0.004	0.0066	0.0012	0.0065	0.0085	0.1383	0.1714	3e-04	1e-04	0.0069	0.0089	0.0078	0.0054	0.0089	0.0034	6e-04
2	rs13017143	86466549	NA	NA	NA	NA	0.0421078350701814	0.485333174157101	0.0015	0.001	0.0214	0.1748	0.0039	0.1891	0.2095	0.0057	1e-04	0.0105	0.0039	0.0065	0.0012	0.0065	0.0084	0.1383	0.1717	3e-04	1e-04	0.0069	0.0088	0.0078	0.0054	0.0089	0.0033	5e-04
2	rs80297037	86469925	NA	NA	NA	NA	0.0442466247713101	0.488872469287129	0.0015	0.001	0.0214	0.1747	0.0039	0.1892	0.2094	0.0057	1e-04	0.0106	0.0039	0.0065	0.0012	0.0065	0.0084	0.1384	0.1718	3e-04	1e-04	0.0069	0.0088	0.0078	0.0054	0.0089	0.0033	5e-04
2	rs80170993	86475213	NA	NA	NA	NA	0.0464270866789627	0.496654715416259	0.0015	0.001	0.0214	0.1747	0.0038	0.1892	0.2094	0.0057	1e-04	0.0106	0.0039	0.0065	0.0012	0.0064	0.0083	0.1384	0.1718	3e-04	1e-04	0.0068	0.0087	0.0078	0.0054	0.0089	0.0033	5e-04
2	rs115095699	86476481	NA	NA	NA	NA	0.0465520577541076	0.498297082620606	0.0015	0.001	0.0214	0.1747	0.0038	0.1892	0.2094	0.0057	1e-04	0.0106	0.0039	0.0065	0.0012	0.0064	0.0083	0.1384	0.1718	3e-04	1e-04	0.0068	0.0087	0.0078	0.0054	0.0089	0.0033	5e-04
2	rs9309635	86499402	NA	NA	NA	NA	0.0470857312898025	0.485469178457945	0.0015	0.001	0.0214	0.1746	0.0038	0.1893	0.2092	0.0057	1e-04	0.0108	0.0039	0.0064	0.0012	0.0064	0.0082	0.1387	0.172	3e-04	1e-04	0.0068	0.0086	0.0078	0.0054	0.0089	0.0033	5e-04
2	rs79280180	86510536	NA	NA	NA	NA	0.0483417130125513	0.483973671378734	0.0015	0.001	0.0214	0.1746	0.0038	0.1894	0.2093	0.0057	1e-04	0.0109	0.0039	0.0064	0.0012	0.0064	0.0081	0.1387	0.1721	3e-04	1e-04	0.0068	0.0086	0.0078	0.0054	0.0089	0.0033	5e-04
2	rs12472676	86510815	NA	NA	NA	NA	0.048213505404993	0.484925220156508	0.0015	0.001	0.0214	0.1746	0.0038	0.1894	0.2093	0.0057	1e-04	0.0109	0.0039	0.0064	0.0012	0.0064	0.0081	0.1387	0.1721	3e-04	1e-04	0.0068	0.0086	0.0078	0.0054	0.0089	0.0033	5e-04
2	rs72940149	86513056	NA	NA	NA	NA	0.0445494218554793	0.51038310376115	0.0015	0.0011	0.0213	0.1745	0.0038	0.1894	0.2094	0.0057	1e-04	0.0108	0.0039	0.0064	0.0012	0.0063	0.0081	0.1387	0.1718	3e-04	1e-04	0.0068	0.0086	0.0078	0.0054	0.0089	0.0034	5e-04
2	rs10210905	86531014	NA	NA	NA	NA	0.0418455626024826	0.520602797974968	0.0016	0.0012	0.0212	0.1745	0.0038	0.1895	0.2095	0.0057	1e-04	0.0108	0.004	0.0065	0.0012	0.0063	0.0081	0.1387	0.1715	3e-04	1e-04	0.0068	0.0086	0.0078	0.0054	0.0089	0.0035	5e-04
2	rs72844636	86531811	NA	NA	NA	NA	0.0417293571755858	0.5201874952275	0.0016	0.0012	0.0212	0.1745	0.0038	0.1895	0.2095	0.0057	1e-04	0.0108	0.004	0.0065	0.0012	0.0063	0.0081	0.1387	0.1715	3e-04	1e-04	0.0068	0.0086	0.0078	0.0054	0.0089	0.0035	5e-04
2	rs116447103	86545425	NA	NA	NA	NA	0.0432573569054551	0.521572161333961	0.0015	0.0012	0.0212	0.1746	0.0038	0.1895	0.2095	0.0057	1e-04	0.0108	0.004	0.0065	0.0012	0.0063	0.0081	0.1387	0.1715	3e-04	1e-04	0.0068	0.0085	0.0077	0.0054	0.0089	0.0035	5e-04
2	rs13404016	86547626	NA	NA	NA	NA	0.0432722320276809	0.521295154171675	0.0015	0.0012	0.0212	0.1746	0.0038	0.1895	0.2095	0.0057	1e-04	0.0108	0.004	0.0065	0.0012	0.0063	0.0081	0.1387	0.1715	3e-04	1e-04	0.0068	0.0085	0.0077	0.0054	0.0089	0.0035	5e-04
2	rs11675985	86558975	NA	NA	NA	NA	0.0434808507615707	0.524621674245552	0.0015	0.0012	0.0212	0.1745	0.0038	0.1895	0.2094	0.0057	1e-04	0.0108	0.004	0.0065	0.0012	0.0063	0.0081	0.1387	0.1714	3e-04	1e-04	0.0068	0.0086	0.0078	0.0054	0.0089	0.0035	5e-04
2	rs111745226	86563821	NA	NA	NA	NA	0.0557874418660301	0.642151143451059	0.0015	0.0012	0.0205	0.175	0.0037	0.1899	0.2104	0.0059	2e-04	0.0108	0.0039	0.0064	0.0013	0.0061	0.0077	0.1397	0.1712	4e-04	2e-04	0.0067	0.0084	0.0073	0.0054	0.0086	0.0032	4e-04
2	rs12471787	86566701	NA	NA	NA	NA	0.0594681111702969	0.673935354338871	0.0014	0.0012	0.0201	0.1755	0.0037	0.1895	0.2106	0.006	2e-04	0.0109	0.0039	0.0063	0.0014	0.0062	0.0077	0.1394	0.1716	4e-04	2e-04	0.0067	0.0082	0.0072	0.0054	0.0084	0.0032	4e-04
2	rs113998176	86568446	NA	NA	NA	NA	0.0639613812037192	0.710682260764555	0.0014	0.0013	0.0198	0.1756	0.0037	0.1894	0.2107	0.006	2e-04	0.0109	0.0039	0.0063	0.0014	0.0062	0.0076	0.1394	0.1721	4e-04	2e-04	0.0066	0.0081	0.0072	0.0054	0.0084	0.0032	4e-04
2	rs13387570	86583192	NA	NA	NA	NA	0.0638840744147197	0.720983400918966	0.0014	0.0014	0.0195	0.1757	0.0037	0.1892	0.2108	0.0061	2e-04	0.0112	0.004	0.0063	0.0014	0.0062	0.0075	0.1393	0.1726	4e-04	2e-04	0.0065	0.008	0.0071	0.0053	0.0084	0.0032	4e-04
2	rs60386015	86583595	NA	NA	NA	NA	0.0649524396179285	0.734769120196262	0.0014	0.0014	0.0195	0.1757	0.0037	0.1892	0.2108	0.0061	2e-04	0.0112	0.004	0.0063	0.0014	0.0062	0.0075	0.1393	0.1726	4e-04	2e-04	0.0065	0.008	0.0071	0.0053	0.0083	0.0032	4e-04
2	rs11687162	86586772	NA	NA	NA	NA	0.0660127297635556	0.764025143316452	0.0014	0.0015	0.0193	0.1754	0.0037	0.189	0.211	0.0061	2e-04	0.0113	0.004	0.0063	0.0014	0.0062	0.0076	0.1398	0.1727	4e-04	2e-04	0.0065	0.0079	0.0071	0.0053	0.0082	0.0032	4e-04
2	rs4832279	86595081	NA	NA	NA	NA	0.0605991823977443	0.800402902489391	0.0014	0.0015	0.0193	0.1752	0.0037	0.1887	0.2111	0.0061	2e-04	0.0113	0.0043	0.0063	0.0014	0.0062	0.0076	0.1401	0.1727	4e-04	2e-04	0.0065	0.0078	0.0071	0.0053	0.0082	0.0032	4e-04
2	rs35237007	86596158	NA	NA	NA	NA	0.0639227201218227	0.813733953453264	0.0014	0.0015	0.0193	0.1751	0.0036	0.1887	0.211	0.0061	2e-04	0.0113	0.0043	0.0063	0.0014	0.0062	0.0076	0.1402	0.1726	4e-04	2e-04	0.0065	0.0078	0.0071	0.0053	0.0083	0.0032	4e-04
2	rs78046349	86597854	NA	NA	NA	NA	0.0640194016586016	0.796122411304258	0.0014	0.0015	0.0193	0.175	0.0036	0.1887	0.2109	0.0061	2e-04	0.0113	0.0043	0.0063	0.0014	0.0062	0.0077	0.1404	0.1724	4e-04	2e-04	0.0065	0.0078	0.0071	0.0054	0.0085	0.0032	4e-04
2	rs6547677	86609042	NA	NA	NA	NA	0.0610293191003281	0.781635951808162	0.0014	0.0015	0.0193	0.1748	0.0035	0.1886	0.2107	0.0061	2e-04	0.0113	0.0044	0.0063	0.0014	0.0062	0.0078	0.1406	0.1722	4e-04	2e-04	0.0065	0.0077	0.0071	0.0055	0.0088	0.0032	4e-04
2	rs80252327	86612212	NA	NA	NA	NA	0.0649329107896083	0.776465213835898	0.0014	0.0015	0.0193	0.1748	0.0035	0.1886	0.2108	0.0061	2e-04	0.0113	0.0044	0.0063	0.0013	0.0062	0.0078	0.1406	0.1722	4e-04	2e-04	0.0065	0.0077	0.0071	0.0055	0.0088	0.0032	4e-04
2	rs6751871	86623017	NA	NA	NA	NA	0.0602082043738683	0.759938556805254	0.0015	0.0016	0.0192	0.1749	0.0034	0.1883	0.2108	0.0061	3e-04	0.0114	0.0044	0.0063	0.0013	0.0062	0.0077	0.1404	0.1723	5e-04	2e-04	0.0065	0.0076	0.0071	0.0055	0.0087	0.0032	4e-04
2	rs56661459	86638636	NA	NA	NA	NA	0.0613673518980478	0.740931233259208	0.0016	0.0017	0.0192	0.1749	0.0034	0.1885	0.2109	0.0061	3e-04	0.0113	0.0044	0.0063	0.0014	0.0063	0.0077	0.1402	0.1722	5e-04	3e-04	0.0066	0.0075	0.007	0.0055	0.0087	0.0032	5e-04
2	rs6709509	86640965	NA	NA	NA	NA	0.0624078849967892	0.73672173604622	0.0018	0.0017	0.019	0.1737	0.0033	0.1894	0.2112	0.006	4e-04	0.0112	0.0043	0.0062	0.0014	0.0063	0.0077	0.1403	0.1722	5e-04	3e-04	0.0065	0.0074	0.0069	0.0055	0.0086	0.0031	6e-04
2	rs79805765	86646102	NA	NA	NA	NA	0.0806787863672194	0.806219923748871	0.0018	0.0017	0.0188	0.1736	0.0031	0.1901	0.2119	0.0059	4e-04	0.0111	0.0042	0.0065	0.0014	0.0063	0.0075	0.1413	0.1711	5e-04	3e-04	0.0065	0.0072	0.0069	0.0054	0.0086	0.003	6e-04
2	rs11127034	86648492	NA	NA	NA	NA	0.0749043134603323	0.804228884947296	0.0018	0.0017	0.0188	0.1734	0.0031	0.1902	0.2123	0.0059	4e-04	0.0111	0.0042	0.0065	0.0014	0.0062	0.0075	0.1412	0.1709	5e-04	3e-04	0.0065	0.0072	0.0069	0.0054	0.0086	0.003	6e-04
2	rs78932182	86650128	NA	NA	NA	NA	0.0754413610719139	0.804075771352214	0.0018	0.0017	0.0188	0.1734	0.0031	0.1902	0.2123	0.0059	3e-04	0.0111	0.0042	0.0065	0.0014	0.0062	0.0075	0.1412	0.1709	5e-04	3e-04	0.0065	0.0072	0.0069	0.0054	0.0086	0.003	6e-04
2	rs79487328	86654877	NA	NA	NA	NA	0.075851177000182	0.814501518209793	0.0018	0.0017	0.0188	0.1734	0.0031	0.1903	0.2123	0.0059	3e-04	0.0111	0.0042	0.0065	0.0014	0.0062	0.0075	0.1412	0.1709	5e-04	3e-04	0.0065	0.0072	0.0069	0.0054	0.0086	0.003	6e-04
2	rs113014141	86658629	NA	NA	NA	NA	0.0752477381815949	0.81634429590487	0.0018	0.0017	0.0188	0.1734	0.0031	0.1903	0.2123	0.0059	4e-04	0.0111	0.0042	0.0065	0.0014	0.0062	0.0075	0.1412	0.1709	5e-04	3e-04	0.0065	0.0072	0.0069	0.0054	0.0086	0.003	6e-04
2	rs72844689	86671037	NA	NA	NA	NA	0.0721515483901311	0.809131777299472	0.0018	0.0016	0.0188	0.1734	0.0031	0.1903	0.2124	0.0059	4e-04	0.011	0.0042	0.0065	0.0014	0.0062	0.0075	0.1411	0.171	5e-04	3e-04	0.0065	0.0073	0.0069	0.0054	0.0086	0.003	6e-04
2	rs2030259	86683642	NA	NA	NA	NA	0.0717756528046792	0.810051771170321	0.0018	0.0016	0.0188	0.1734	0.0031	0.1903	0.2124	0.0059	4e-04	0.011	0.0042	0.0065	0.0014	0.0062	0.0075	0.1411	0.171	5e-04	3e-04	0.0065	0.0073	0.0069	0.0054	0.0086	0.003	6e-04
2	rs6734709	86685133	NA	NA	NA	NA	0.0717756528046792	0.810358484901843	0.0018	0.0016	0.0188	0.1734	0.0031	0.1903	0.2124	0.0059	4e-04	0.011	0.0042	0.0065	0.0014	0.0062	0.0075	0.1411	0.171	5e-04	3e-04	0.0065	0.0073	0.0069	0.0054	0.0086	0.003	6e-04
2	rs34605051	86693826	NA	NA	NA	NA	0.0720679058097076	0.812199282275235	0.0018	0.0016	0.0188	0.1734	0.0031	0.1904	0.2124	0.0059	4e-04	0.011	0.0042	0.0065	0.0015	0.0062	0.0075	0.1411	0.171	5e-04	3e-04	0.0065	0.0073	0.0069	0.0054	0.0086	0.003	6e-04
2	rs115957730	86698807	NA	NA	NA	NA	0.0720679058097076	0.816651510829801	0.0018	0.0016	0.0188	0.1734	0.0031	0.1904	0.2124	0.0059	4e-04	0.011	0.0042	0.0065	0.0015	0.0062	0.0075	0.1411	0.171	5e-04	3e-04	0.0065	0.0073	0.0069	0.0054	0.0086	0.003	6e-04
2	rs75816635	86716919	NA	NA	NA	NA	0.0700177916495844	0.790931255487254	0.0018	0.0017	0.0188	0.1735	0.0031	0.1907	0.2125	0.0059	4e-04	0.0111	0.0042	0.0065	0.0015	0.0061	0.0075	0.1406	0.171	6e-04	3e-04	0.0066	0.0073	0.0067	0.0054	0.0086	0.003	6e-04
2	rs114331107	86717424	NA	NA	NA	NA	0.0698333238575931	0.790931255487254	0.0018	0.0017	0.0188	0.1735	0.0031	0.1907	0.2125	0.0059	4e-04	0.0111	0.0042	0.0065	0.0015	0.0061	0.0075	0.1406	0.171	6e-04	3e-04	0.0066	0.0073	0.0067	0.0054	0.0086	0.003	6e-04
2	rs72845608	86722013	NA	NA	NA	NA	0.0699972795688548	0.793678612483421	0.0018	0.0017	0.0188	0.1735	0.0031	0.1906	0.2125	0.0059	4e-04	0.0111	0.0042	0.0065	0.0015	0.0061	0.0075	0.1406	0.171	6e-04	3e-04	0.0066	0.0073	0.0067	0.0054	0.0086	0.003	6e-04
2	rs76183981	86724230	NA	NA	NA	NA	0.0700588275580594	0.777377160786932	0.0018	0.0017	0.0188	0.1735	0.0031	0.1906	0.2125	0.0059	4e-04	0.0111	0.0042	0.0065	0.0015	0.0061	0.0075	0.1405	0.171	6e-04	3e-04	0.0066	0.0073	0.0067	0.0054	0.0086	0.003	6e-04
2	rs78277977	86730413	NA	NA	NA	NA	0.0685104584799495	0.768571353376169	0.0018	0.0017	0.0188	0.1735	0.0031	0.1906	0.2125	0.0059	4e-04	0.0111	0.0042	0.0065	0.0015	0.0061	0.0075	0.1405	0.171	6e-04	3e-04	0.0066	0.0073	0.0067	0.0054	0.0086	0.003	6e-04
2	rs115826481	86743633	NA	NA	NA	NA	0.0735407587654112	0.737623327531853	0.0019	0.0017	0.0188	0.1738	0.003	0.1906	0.2124	0.0059	4e-04	0.0112	0.0042	0.0065	0.0015	0.0061	0.0075	0.1405	0.1709	6e-04	3e-04	0.0066	0.0073	0.0067	0.0053	0.0086	0.003	6e-04
2	rs2044230	86744200	NA	NA	NA	NA	0.0735407587654112	0.737623327531853	0.0019	0.0017	0.0188	0.1738	0.003	0.1906	0.2124	0.0059	4e-04	0.0112	0.0042	0.0065	0.0015	0.0061	0.0075	0.1405	0.1709	6e-04	3e-04	0.0066	0.0073	0.0067	0.0053	0.0086	0.003	6e-04
2	Affx-20634262	86756381	NA	NA	NA	NA	0.0760890946374921	0.738074214130771	0.0019	0.0017	0.0188	0.1739	0.003	0.1905	0.2124	0.0059	4e-04	0.0112	0.0041	0.0065	0.0015	0.0061	0.0075	0.1405	0.1709	6e-04	3e-04	0.0066	0.0073	0.0067	0.0053	0.0086	0.003	7e-04
2	rs308909	86765446	NA	NA	NA	NA	0.0762190707163457	0.736571494369396	0.0019	0.0017	0.0188	0.1739	0.003	0.1905	0.2124	0.0059	4e-04	0.0112	0.0041	0.0065	0.0015	0.0061	0.0075	0.1405	0.1709	6e-04	3e-04	0.0066	0.0073	0.0067	0.0053	0.0086	0.003	7e-04
2	rs79450577	86770525	NA	NA	NA	NA	0.0761540647765625	0.735820387082667	0.0019	0.0017	0.0188	0.1739	0.003	0.1905	0.2124	0.0059	4e-04	0.0112	0.0041	0.0065	0.0015	0.0061	0.0075	0.1405	0.1709	6e-04	3e-04	0.0066	0.0073	0.0067	0.0053	0.0086	0.003	7e-04
2	rs308905	86792824	NA	NA	NA	NA	0.0761757294450282	0.736120809772558	0.0019	0.0017	0.0188	0.1739	0.003	0.1905	0.2124	0.0059	4e-04	0.0112	0.0041	0.0065	0.0015	0.0061	0.0075	0.1405	0.1709	6e-04	3e-04	0.0066	0.0073	0.0067	0.0053	0.0086	0.003	7e-04
2	rs6752371	86793121	NA	NA	NA	NA	0.0761540647765625	0.735970595055926	0.0019	0.0017	0.0188	0.1739	0.003	0.1905	0.2124	0.0059	4e-04	0.0112	0.0041	0.0065	0.0015	0.0061	0.0075	0.1405	0.1709	6e-04	3e-04	0.0066	0.0073	0.0067	0.0053	0.0086	0.003	7e-04
2	rs78260322	86793198	NA	NA	NA	NA	0.0761757294450282	0.736120809772558	0.0019	0.0017	0.0188	0.1739	0.003	0.1905	0.2124	0.0059	4e-04	0.0112	0.0041	0.0065	0.0015	0.0061	0.0075	0.1405	0.1709	6e-04	3e-04	0.0066	0.0073	0.0067	0.0053	0.0086	0.003	7e-04
2	rs12714199	86812549	NA	NA	NA	NA	0.0746687979547041	0.751930619666809	0.0019	0.0017	0.0187	0.1738	0.003	0.1905	0.2128	0.0059	4e-04	0.0112	0.0041	0.0065	0.0015	0.0061	0.0075	0.1404	0.1708	6e-04	4e-04	0.0066	0.0073	0.0067	0.0053	0.0086	0.003	6e-04
2	rs7586028	86819409	NA	NA	NA	NA	0.0786495081957789	0.780875087037787	0.0018	0.0017	0.0186	0.1738	0.003	0.1905	0.213	0.0059	4e-04	0.0113	0.0041	0.0065	0.0015	0.0061	0.0075	0.1402	0.1707	6e-04	3e-04	0.0066	0.0072	0.0067	0.0053	0.0086	0.003	6e-04
2	rs73949838	86825143	NA	NA	NA	NA	0.0776582700448901	0.775097725491164	0.0018	0.0017	0.0186	0.1739	0.003	0.1905	0.2131	0.0059	4e-04	0.0113	0.0041	0.0065	0.0015	0.0061	0.0075	0.1402	0.1706	6e-04	3e-04	0.0066	0.0072	0.0067	0.0053	0.0086	0.003	6e-04
2	rs11127047	86826508	NA	NA	NA	NA	0.0777460525132135	0.768419719116726	0.0018	0.0017	0.0186	0.1739	0.003	0.1905	0.2131	0.0059	4e-04	0.0113	0.0041	0.0065	0.0015	0.0061	0.0075	0.1402	0.1706	6e-04	3e-04	0.0066	0.0072	0.0067	0.0053	0.0086	0.003	6e-04
2	rs62147239	86835965	NA	NA	NA	NA	0.0832679278659835	0.824955488028651	0.0018	0.0017	0.0186	0.1743	0.0031	0.1905	0.2131	0.0059	3e-04	0.0113	0.004	0.0065	0.0015	0.006	0.0075	0.1403	0.1705	6e-04	4e-04	0.0066	0.0072	0.0067	0.0053	0.0086	0.003	6e-04
2	rs62147242	86840969	NA	NA	NA	NA	0.110846510709773	1.00426518395086	0.0018	0.0016	0.0186	0.1742	0.003	0.1904	0.2131	0.0058	4e-04	0.0113	0.0039	0.0066	0.0015	0.006	0.0074	0.1404	0.1703	6e-04	4e-04	0.0067	0.0072	0.0067	0.0054	0.0087	0.003	6e-04
2	rs11890049	86841304	NA	NA	NA	NA	0.110489892899921	1.00939254327524	0.0018	0.0016	0.0186	0.1742	0.003	0.1904	0.2131	0.0058	4e-04	0.0113	0.0039	0.0066	0.0015	0.006	0.0074	0.1404	0.1703	6e-04	4e-04	0.0067	0.0072	0.0067	0.0054	0.0087	0.003	6e-04
2	rs2577082	86842834	NA	NA	NA	NA	0.115068922249603	1.07016902857353	0.0018	0.0016	0.0186	0.1742	0.003	0.1902	0.2131	0.0058	4e-04	0.0113	0.0039	0.0066	0.0015	0.006	0.0074	0.1404	0.1701	6e-04	4e-04	0.0067	0.0072	0.0067	0.0054	0.0088	0.003	6e-04
2	rs3810829	86850978	NA	NA	NA	NA	0.108934632863884	1.09713941277437	0.0018	0.0016	0.0186	0.1742	0.0031	0.1901	0.213	0.0058	4e-04	0.0114	0.0039	0.0066	0.0016	0.006	0.0076	0.1403	0.1699	6e-04	4e-04	0.0067	0.0072	0.0067	0.0055	0.0089	0.0031	6e-04
2	rs308913	86857147	NA	NA	NA	NA	0.115575387819427	1.09876810022482	0.0018	0.0016	0.0186	0.1741	0.0031	0.1899	0.213	0.0058	4e-04	0.0114	0.004	0.0066	0.0016	0.006	0.0078	0.1402	0.1698	6e-04	4e-04	0.0067	0.0071	0.0067	0.0056	0.009	0.0031	6e-04
2	rs2164767	86863975	NA	NA	NA	NA	0.0946239953871	1.01982287752522	0.0018	0.0018	0.0177	0.1741	0.0035	0.1889	0.2114	0.0056	0.0012	0.013	0.0045	0.0065	0.0017	0.0057	0.0079	0.1399	0.169	9e-04	7e-04	0.0067	0.0072	0.0066	0.0059	0.009	0.0034	8e-04
2	rs308917	86868862	NA	NA	NA	NA	0.0851394657619025	0.971538650892468	0.0019	0.0018	0.0173	0.1741	0.0037	0.1885	0.2109	0.0056	0.0014	0.0135	0.0048	0.0064	0.0017	0.0057	0.0079	0.1397	0.1688	0.0011	8e-04	0.0067	0.0072	0.0067	0.006	0.009	0.0036	8e-04
2	rs1370452	86872592	NA	NA	NA	NA	0.0770892402149715	0.893883112796482	0.0019	0.0018	0.0173	0.1741	0.0037	0.1885	0.2108	0.0056	0.0014	0.0135	0.0048	0.0064	0.0018	0.0057	0.0079	0.1397	0.1688	0.0011	8e-04	0.0067	0.0072	0.0067	0.006	0.0091	0.0036	8e-04
2	rs308919	86872948	NA	NA	NA	NA	0.0792925976747497	0.909718706925826	0.0019	0.0018	0.0173	0.1741	0.0037	0.1885	0.2108	0.0056	0.0014	0.0135	0.0048	0.0064	0.0018	0.0057	0.0079	0.1397	0.1688	0.0011	8e-04	0.0067	0.0072	0.0067	0.006	0.009	0.0036	8e-04
2	rs34404720	86879419	NA	NA	NA	NA	0.0733503085460639	0.857103820048096	0.0019	0.0018	0.0173	0.1741	0.0037	0.1886	0.2107	0.0056	0.0014	0.0136	0.0048	0.0064	0.0018	0.0056	0.008	0.1397	0.1687	0.0011	8e-04	0.0067	0.0072	0.0067	0.006	0.009	0.0036	8e-04
2	rs76662362	86888533	NA	NA	NA	NA	0.0741566102857013	0.850591804417804	0.0019	0.0018	0.0173	0.1741	0.0037	0.1886	0.2107	0.0055	0.0014	0.0136	0.0048	0.0064	0.0018	0.0056	0.008	0.1397	0.1687	0.0011	8e-04	0.0067	0.0072	0.0067	0.006	0.009	0.0036	8e-04
2	rs78340004	86897280	NA	NA	NA	NA	0.0758295719781355	0.867513174055161	0.0018	0.0018	0.0173	0.1742	0.0038	0.1886	0.2107	0.0055	0.0014	0.0136	0.0048	0.0064	0.0018	0.0056	0.008	0.1397	0.1687	0.0011	8e-04	0.0067	0.0072	0.0067	0.006	0.009	0.0036	8e-04
2	rs77242309	86904783	NA	NA	NA	NA	0.0778338988623604	0.902656311601802	0.0018	0.0018	0.0172	0.1742	0.0038	0.1886	0.2105	0.0055	0.0015	0.0136	0.0048	0.0066	0.0018	0.0056	0.0081	0.1396	0.1686	0.0011	8e-04	0.0067	0.0072	0.0067	0.006	0.009	0.0036	8e-04
2	rs13028852	86913513	NA	NA	NA	NA	0.0828327661039107	0.904538532039336	0.0018	0.0018	0.0172	0.1742	0.0038	0.1886	0.2103	0.0055	0.0015	0.0136	0.0048	0.0066	0.0018	0.0056	0.0082	0.1396	0.1686	0.0011	8e-04	0.0067	0.0072	0.0067	0.006	0.009	0.0036	8e-04
2	rs34933869	86922397	NA	NA	NA	NA	0.0816039411067277	0.911603881385056	0.0018	0.0018	0.0172	0.1742	0.0038	0.1886	0.2103	0.0055	0.0015	0.0136	0.0048	0.0066	0.0018	0.0056	0.0082	0.1396	0.1686	0.0011	8e-04	0.0067	0.0072	0.0067	0.006	0.009	0.0036	8e-04
2	rs117623323	86960637	NA	NA	NA	NA	0.081966812205468	0.874207368661123	0.0019	0.0018	0.0172	0.1743	0.0038	0.1886	0.2102	0.0055	0.0015	0.0137	0.0048	0.0065	0.0018	0.0056	0.0082	0.1395	0.1685	0.0011	8e-04	0.0068	0.0072	0.0067	0.006	0.0091	0.0036	8e-04
2	rs11692611	86972430	NA	NA	NA	NA	0.0872028890568597	0.880443960772616	0.0019	0.0018	0.0172	0.1743	0.0038	0.1887	0.2101	0.0055	0.0015	0.0137	0.0049	0.0065	0.0018	0.0056	0.0083	0.1394	0.1685	0.0011	8e-04	0.0068	0.0072	0.0067	0.006	0.0091	0.0036	8e-04
2	rs62148507	86974689	NA	NA	NA	NA	0.0875577491377407	0.874518982889941	0.0019	0.0018	0.0172	0.1743	0.0038	0.1887	0.2101	0.0055	0.0015	0.0137	0.0049	0.0065	0.0018	0.0056	0.0083	0.1394	0.1685	0.0011	8e-04	0.0068	0.0072	0.0067	0.006	0.0091	0.0036	8e-04
2	rs116452736	86976299	NA	NA	NA	NA	0.0881512187508171	0.872649638618448	0.0019	0.0018	0.0172	0.1743	0.0038	0.1887	0.2101	0.0055	0.0015	0.0137	0.0049	0.0065	0.0018	0.0056	0.0083	0.1394	0.1685	0.0011	8e-04	0.0068	0.0072	0.0067	0.006	0.0091	0.0036	8e-04
2	rs2887012	86979417	NA	NA	NA	NA	0.0880323211150322	0.882160608711146	0.0019	0.0018	0.0172	0.1743	0.0039	0.1887	0.2101	0.0055	0.0015	0.0137	0.0049	0.0065	0.0018	0.0056	0.0083	0.1394	0.1685	0.0011	8e-04	0.0068	0.0072	0.0067	0.006	0.0091	0.0036	8e-04
2	rs115943802	86991883	NA	NA	NA	NA	0.0920343043969981	0.942188459855289	0.0019	0.0018	0.0172	0.1743	0.0039	0.1887	0.2098	0.0055	0.0015	0.0137	0.0049	0.0065	0.0018	0.0056	0.0084	0.1392	0.1684	0.0011	8e-04	0.0068	0.0072	0.0068	0.006	0.0092	0.0036	8e-04
2	rs56308911	86998567	NA	NA	NA	NA	0.0934838859676665	0.953748708735013	0.0019	0.0018	0.0172	0.1743	0.0039	0.1887	0.2097	0.0055	0.0015	0.0137	0.0049	0.0065	0.0018	0.0056	0.0084	0.1392	0.1684	0.0011	8e-04	0.0068	0.0072	0.0068	0.006	0.0092	0.0036	8e-04
2	rs114981283	87005684	NA	NA	NA	NA	0.0924505145644384	0.943295767735633	0.002	0.0018	0.0172	0.1743	0.004	0.1888	0.209	0.0054	0.0016	0.0137	0.0049	0.0065	0.0018	0.0055	0.0087	0.1389	0.1682	0.0012	8e-04	0.0068	0.0072	0.007	0.006	0.0094	0.0036	8e-04
2	rs115623211	87008667	NA	NA	NA	NA	0.0874393606792596	0.911918153370015	0.0021	0.0018	0.0172	0.1743	0.0042	0.189	0.2082	0.0054	0.0016	0.0138	0.0049	0.0066	0.0019	0.0055	0.0091	0.1386	0.168	0.0012	9e-04	0.0069	0.0072	0.0071	0.0059	0.0096	0.0035	9e-04
2	rs6718678	87010149	NA	NA	NA	NA	0.0816265903481155	0.90014791628551	0.0022	0.0018	0.0172	0.1743	0.0042	0.189	0.2078	0.0054	0.0017	0.0138	0.0049	0.0066	0.0019	0.0055	0.0092	0.1385	0.1679	0.0012	9e-04	0.0069	0.0073	0.0072	0.0059	0.0098	0.0035	9e-04
2	rs114345591	87014482	NA	NA	NA	NA	0.0967032065026974	0.912703928526933	0.0022	0.0019	0.0173	0.1741	0.0042	0.1888	0.2075	0.0055	0.0017	0.014	0.0049	0.0067	0.0019	0.0055	0.0094	0.1383	0.1679	0.0013	9e-04	0.0069	0.0072	0.0072	0.006	0.0098	0.0035	9e-04
2	rs62146064	87017158	NA	NA	NA	NA	0.101024823912523	0.939658438555111	0.0022	0.0019	0.0173	0.174	0.0042	0.1887	0.2074	0.0055	0.0017	0.014	0.005	0.0067	0.002	0.0055	0.0094	0.1382	0.1679	0.0013	9e-04	0.0069	0.0072	0.0073	0.006	0.0098	0.0035	9e-04
2	rs80109958	87025227	NA	NA	NA	NA	0.107743396039688	0.89858088580135	0.0023	0.0019	0.0173	0.1738	0.0043	0.1886	0.2072	0.0056	0.0018	0.0141	0.005	0.0067	0.002	0.0055	0.0095	0.138	0.1679	0.0013	9e-04	0.0069	0.0072	0.0073	0.006	0.0098	0.0036	9e-04
2	rs62146078	87032596	NA	NA	NA	NA	0.114311784872836	0.915848386895815	0.0023	0.002	0.0173	0.1737	0.0043	0.1885	0.2071	0.0056	0.0018	0.0141	0.005	0.0068	0.002	0.0056	0.0096	0.138	0.1679	0.0013	9e-04	0.0069	0.0072	0.0073	0.0061	0.0098	0.0036	9e-04
2	rs72845700	87042412	NA	NA	NA	NA	0.116649081324515	0.912703928526933	0.0023	0.002	0.0174	0.1736	0.0043	0.1883	0.2069	0.0056	0.0018	0.0142	0.005	0.0068	0.002	0.0056	0.0096	0.1378	0.1679	0.0013	9e-04	0.0069	0.0072	0.0073	0.0061	0.0098	0.0036	9e-04
2	rs78639210	87042751	NA	NA	NA	NA	0.116365939603992	0.90657849569505	0.0023	0.002	0.0174	0.1736	0.0043	0.1883	0.2069	0.0056	0.0018	0.0142	0.005	0.0068	0.002	0.0056	0.0096	0.1378	0.1679	0.0013	9e-04	0.0069	0.0072	0.0073	0.0061	0.0098	0.0036	9e-04
2	rs35555413	87042825	NA	NA	NA	NA	0.116196257166488	0.907363343540411	0.0023	0.002	0.0174	0.1736	0.0043	0.1883	0.2069	0.0056	0.0018	0.0142	0.005	0.0068	0.002	0.0056	0.0096	0.1378	0.1679	0.0013	9e-04	0.0069	0.0072	0.0073	0.0061	0.0098	0.0036	9e-04
2	rs6547705	87044316	NA	NA	NA	NA	0.122225685269574	0.946619234320224	0.0023	0.002	0.0174	0.1735	0.0043	0.1883	0.2069	0.0056	0.0018	0.0142	0.005	0.0068	0.002	0.0056	0.0097	0.1378	0.1679	0.0013	9e-04	0.0069	0.0072	0.0073	0.0061	0.0098	0.0036	9e-04
2	rs7565863	87048409	NA	NA	NA	NA	0.16121399595686	0.941555828169708	0.0024	0.002	0.0174	0.1734	0.0043	0.1882	0.2065	0.0057	0.0018	0.0143	0.0051	0.0068	0.002	0.0056	0.0097	0.1378	0.1676	0.0013	9e-04	0.0072	0.0072	0.0074	0.0062	0.0099	0.0036	9e-04
2	rs13001400	87048702	NA	NA	NA	NA	0.174240323729217	0.953114550707803	0.0024	0.0017	0.0174	0.1734	0.0043	0.1882	0.2065	0.0058	0.0018	0.0143	0.0051	0.0068	0.002	0.0058	0.0098	0.1378	0.1676	0.0013	9e-04	0.0073	0.0072	0.0074	0.0062	0.0099	0.0036	9e-04
2	rs114490030	87049696	NA	NA	NA	NA	0.181453792813648	0.952638986739187	0.0024	0.0017	0.0174	0.1734	0.0043	0.1882	0.2064	0.0058	0.0019	0.0143	0.0051	0.0069	0.002	0.0058	0.0098	0.1378	0.1675	0.0013	9e-04	0.0073	0.0072	0.0074	0.0063	0.0099	0.0036	9e-04
2	rs6749703	87055249	NA	NA	NA	NA	0.232717179304112	0.975199888842655	0.0025	0.0018	0.0174	0.1731	0.0042	0.188	0.2057	0.0059	0.0019	0.0145	0.0052	0.007	0.0021	0.0059	0.0101	0.1377	0.167	0.0013	0.001	0.0073	0.0073	0.0075	0.0064	0.0099	0.0036	9e-04
2	rs59440503	87061258	NA	NA	NA	NA	0.342204120141369	0.935707984457232	0.0026	0.0019	0.0174	0.1715	0.0043	0.1872	0.2049	0.0063	0.0021	0.0151	0.0056	0.0073	0.0022	0.0061	0.0107	0.1375	0.1656	0.0012	0.001	0.0074	0.0075	0.0079	0.0068	0.0102	0.0038	9e-04
2	rs78820452	87062509	NA	NA	NA	NA	0.361039900687372	0.991788391265654	0.0027	0.0019	0.0174	0.1709	0.0044	0.187	0.2046	0.0064	0.0021	0.0153	0.0057	0.0074	0.0022	0.0063	0.0109	0.1373	0.1651	0.0013	0.001	0.0075	0.0075	0.008	0.0069	0.0103	0.0039	0.001
2	rs1803262	87068827	NA	NA	NA	NA	0.516562629450114	0.791389007109775	0.0029	0.0021	0.0176	0.1699	0.0045	0.1851	0.2027	0.0074	0.0024	0.016	0.0063	0.0081	0.0026	0.007	0.0117	0.1362	0.1623	0.0016	0.0011	0.0078	0.0077	0.0084	0.0071	0.011	0.0043	0.0011
2	rs4514875	87069431	NA	NA	NA	NA	0.51400367303205	0.782701429499308	0.003	0.0021	0.0176	0.1699	0.0045	0.1849	0.2025	0.0074	0.0024	0.016	0.0064	0.0082	0.0026	0.007	0.0118	0.1361	0.1621	0.0016	0.0011	0.0078	0.0077	0.0085	0.0071	0.0111	0.0043	0.0011
2	rs76890460	87075241	NA	NA	NA	NA	0.52698833324047	0.799638171205296	0.003	0.0021	0.0175	0.1699	0.0046	0.1848	0.2023	0.0075	0.0024	0.0161	0.0064	0.0082	0.0025	0.0072	0.0117	0.1359	0.1621	0.0016	0.0011	0.0078	0.0078	0.0085	0.0073	0.0111	0.0044	0.0011
2	rs11688534	87082679	NA	NA	NA	NA	0.554212536088018	0.833122775853441	0.0029	0.0021	0.0175	0.1693	0.0046	0.1846	0.2022	0.0075	0.0024	0.0162	0.0065	0.0083	0.0025	0.0073	0.0118	0.1359	0.162	0.0016	0.0011	0.0078	0.0079	0.0086	0.0075	0.0111	0.0045	0.0011
2	rs10191614	87091247	NA	NA	NA	NA	0.574851443560338	1.0175746098211	0.0029	0.0021	0.0174	0.1681	0.0045	0.1848	0.202	0.0076	0.0025	0.0162	0.0066	0.0085	0.0024	0.0074	0.0119	0.1357	0.1623	0.0018	0.0011	0.0079	0.0079	0.0087	0.0075	0.0111	0.0046	0.0011
2	rs6709175	87108211	NA	NA	NA	NA	0.664336292825973	1.17333422561263	0.0029	0.0022	0.0174	0.1679	0.0045	0.1846	0.2017	0.0076	0.0025	0.0162	0.0067	0.0087	0.0021	0.0074	0.012	0.1358	0.1621	0.0017	0.0011	0.008	0.0079	0.009	0.0075	0.0111	0.0047	0.001
2	rs115104081	87375299	NA	NA	NA	NA	0.948531699341378	1.08867745710485	0.0031	0.0021	0.0175	0.1671	0.0049	0.1812	0.1997	0.0081	0.0027	0.0169	0.0076	0.0095	0.002	0.0077	0.0132	0.1357	0.1603	0.002	0.0011	0.0085	0.0082	0.0095	0.008	0.0114	0.0054	0.001
2	rs115552442	87375881	NA	NA	NA	NA	0.961416804971748	1.1158961135174	0.0031	0.0021	0.0175	0.1671	0.0049	0.1812	0.1997	0.0081	0.0027	0.0169	0.0076	0.0095	0.002	0.0077	0.0132	0.1357	0.1603	0.002	0.0011	0.0085	0.0082	0.0095	0.008	0.0114	0.0054	0.001
2	rs114224186	87393144	NA	NA	NA	NA	1.04423231452587	1.10952859154764	0.0031	0.0021	0.0177	0.1675	0.005	0.1805	0.1992	0.0082	0.0027	0.0172	0.0078	0.0096	0.0019	0.0078	0.0133	0.1357	0.1599	0.0019	0.0012	0.0085	0.0082	0.0092	0.008	0.0113	0.0055	0.001
2	rs72624659	87405001	NA	NA	NA	NA	0.980410379008714	1.13028829931851	0.0031	0.0021	0.0177	0.1675	0.005	0.1799	0.1997	0.0082	0.0026	0.0173	0.0078	0.0097	0.0019	0.0078	0.0133	0.1357	0.1599	0.0019	0.0012	0.0085	0.0082	0.0092	0.008	0.0113	0.0055	0.001
2	rs74973497	87414736	NA	NA	NA	NA	1.00660276852782	1.14619119561307	0.0028	0.0022	0.0177	0.167	0.0051	0.1792	0.1995	0.0083	0.0026	0.0175	0.0081	0.0098	0.0019	0.0079	0.0135	0.1359	0.1591	0.0019	0.0013	0.0088	0.0082	0.0095	0.0082	0.0115	0.0057	9e-04
2	rs4343463	87428614	NA	NA	NA	NA	1.17127894281063	1.29289392498015	0.0028	0.0022	0.0181	0.1666	0.0053	0.179	0.199	0.0082	0.0026	0.0176	0.0084	0.01	0.0018	0.0078	0.0141	0.135	0.1583	0.0019	0.0013	0.009	0.0083	0.0096	0.0082	0.0116	0.006	9e-04
2	rs12479176	87444177	NA	NA	NA	NA	1.2608866640502	1.35552050935057	0.0028	0.0022	0.0183	0.1667	0.0054	0.1788	0.1978	0.0082	0.0026	0.0177	0.0086	0.0102	0.0018	0.0078	0.0143	0.1347	0.158	0.0021	0.0013	0.0094	0.0082	0.0098	0.0083	0.0117	0.0062	9e-04
2	rs75852850	87479689	NA	NA	NA	NA	1.88221275059408	1.62126033530904	0.0027	0.0025	0.0193	0.164	0.0058	0.1784	0.1944	0.0088	0.0026	0.0175	0.0097	0.0127	0.0016	0.0087	0.0157	0.1337	0.1556	0.0019	0.0014	0.0095	0.008	0.0106	0.0083	0.0124	0.0068	8e-04
2	rs146874863	87490317	NA	NA	NA	NA	1.94819091022143	1.69227725440104	0.0027	0.0025	0.0194	0.1637	0.0058	0.1783	0.1944	0.0088	0.0026	0.0176	0.0098	0.0129	0.0012	0.0088	0.0161	0.1337	0.1551	0.0019	0.0014	0.0095	0.0081	0.0107	0.0083	0.0125	0.0069	8e-04
2	rs115345874	87490837	NA	NA	NA	NA	1.82572603968777	1.7362983906278	0.0027	0.0025	0.0194	0.1637	0.0061	0.178	0.1944	0.0088	0.0026	0.0176	0.0098	0.0129	0.0012	0.0088	0.0161	0.1337	0.1551	0.0019	0.0014	0.0095	0.0081	0.0107	0.0083	0.0125	0.0069	8e-04
2	rs71222905	87522567	NA	NA	NA	NA	1.93060926780563	1.81899071931865	0.0027	0.0025	0.0194	0.1633	0.0062	0.178	0.194	0.0088	0.0026	0.0176	0.0098	0.0129	0.0012	0.0089	0.0161	0.1338	0.155	0.0019	0.0014	0.0095	0.0081	0.0107	0.0084	0.0126	0.0069	8e-04
2	rs137862677	87530012	NA	NA	NA	NA	1.9373059178627	1.88496810247518	0.0027	0.0025	0.0194	0.1624	0.0064	0.1775	0.193	0.0091	0.0027	0.0175	0.01	0.013	0.0012	0.0093	0.0162	0.1341	0.1546	0.0019	0.0013	0.0096	0.0084	0.011	0.0087	0.0127	0.0071	8e-04
2	rs6725102	87531543	NA	NA	NA	NA	1.87004340714785	1.85814674988934	0.0028	0.0026	0.0194	0.1619	0.0065	0.1772	0.1926	0.0092	0.0027	0.0175	0.0101	0.0131	0.0012	0.0094	0.0162	0.1343	0.1544	0.0019	0.0013	0.0097	0.0086	0.0111	0.0088	0.0128	0.0072	8e-04
2	rs114797889	87531650	NA	NA	NA	NA	2.21956630589084	1.84963218673593	0.0028	0.0026	0.0195	0.1619	0.0065	0.1771	0.1925	0.0092	0.003	0.0175	0.0101	0.0131	0.0013	0.0094	0.0162	0.1341	0.1542	0.0019	0.0013	0.0097	0.0086	0.0111	0.0088	0.0128	0.0072	8e-04
2	rs115067833	87532872	NA	NA	NA	NA	2.13700203031684	1.84360440514658	0.0028	0.0026	0.0198	0.1616	0.0065	0.1768	0.1924	0.0092	0.003	0.0175	0.0102	0.0131	0.0016	0.0095	0.0164	0.1339	0.1537	0.0019	0.0013	0.0097	0.0086	0.0112	0.0088	0.0129	0.0073	8e-04
2	rs115950805	87533485	NA	NA	NA	NA	2.16760185488096	1.87803553993668	0.0028	0.0026	0.0198	0.1616	0.0065	0.1767	0.1923	0.0092	0.003	0.0175	0.0102	0.0131	0.0016	0.0095	0.0164	0.1339	0.1535	0.0021	0.0013	0.0098	0.0086	0.0112	0.0088	0.0129	0.0074	8e-04
2	rs144424509	87547782	NA	NA	NA	NA	2.41631995254836	1.90044596008677	0.0028	0.0027	0.0199	0.1609	0.0066	0.1763	0.1919	0.0092	0.003	0.0174	0.0102	0.0132	0.0016	0.0097	0.0165	0.134	0.1534	0.0021	0.0014	0.0099	0.0088	0.0114	0.0089	0.0131	0.0075	8e-04
2	rs28483685	87753975	NA	NA	NA	NA	2.19799952069503	1.83155726990797	0.0028	0.0029	0.0208	0.1564	0.007	0.1743	0.1881	0.009	0.0027	0.0174	0.0105	0.0149	0.0018	0.0107	0.0173	0.1341	0.153	0.0022	0.0017	0.0104	0.0097	0.0121	0.0095	0.0143	0.008	9e-04
2	rs13402825	87776306	NA	NA	NA	NA	2.42707030246582	1.64650843359737	0.0028	0.003	0.0215	0.1542	0.0072	0.1738	0.1872	0.0091	0.0028	0.0174	0.0107	0.0154	0.0019	0.011	0.0176	0.1338	0.1525	0.0022	0.0019	0.0106	0.01	0.0124	0.0097	0.0147	0.0082	0.001
2	rs78050112	87779728	NA	NA	NA	NA	2.44434937834667	1.64947242124524	0.0028	0.003	0.0215	0.154	0.0072	0.1738	0.1871	0.0091	0.0028	0.0174	0.0107	0.0155	0.0019	0.0111	0.0177	0.1337	0.1524	0.0022	0.0019	0.0106	0.01	0.0125	0.0097	0.0148	0.0082	0.001
2	rs6749017	87794553	NA	NA	NA	NA	2.51528163083646	1.70418672696083	0.0028	0.003	0.0217	0.1536	0.0073	0.1724	0.1869	0.0091	0.0028	0.0173	0.0107	0.0157	0.0019	0.0111	0.0181	0.1339	0.1526	0.0022	0.0019	0.0106	0.0102	0.0125	0.0096	0.015	0.0083	0.001
2	rs72624662	87821567	NA	NA	NA	NA	2.5808130541622	1.79866289154203	0.0032	0.0037	0.0235	0.1475	0.0083	0.1668	0.1782	0.0099	0.0031	0.017	0.0115	0.0182	0.0027	0.0129	0.0198	0.135	0.1483	0.0028	0.0022	0.0116	0.0123	0.0142	0.0106	0.0172	0.0096	0.0015
2	rs6749861	87855216	NA	NA	NA	NA	2.41018363596789	1.83527650550634	0.0032	0.0041	0.0245	0.1408	0.009	0.1624	0.1725	0.0103	0.0031	0.0161	0.0126	0.02	0.0033	0.0135	0.0214	0.1374	0.1479	0.0032	0.0023	0.0118	0.0137	0.0154	0.011	0.0195	0.0106	0.002
2	rs114781600	87876047	NA	NA	NA	NA	2.35014528479336	1.87963504259111	0.0032	0.0041	0.0244	0.1396	0.0091	0.161	0.1717	0.0104	0.0031	0.016	0.0127	0.0203	0.0034	0.0135	0.0217	0.1377	0.148	0.0033	0.0023	0.0118	0.0143	0.0157	0.0113	0.0199	0.0108	0.0021
2	rs56021413	87885695	NA	NA	NA	NA	2.25469940889542	1.83261979865893	0.0031	0.0042	0.0244	0.1395	0.0091	0.1609	0.1717	0.0104	0.0031	0.016	0.0126	0.0202	0.0035	0.0135	0.0217	0.1378	0.1481	0.0034	0.0023	0.0118	0.0144	0.0157	0.0114	0.02	0.0108	0.0021
2	rs62139224	87949702	NA	NA	NA	NA	1.9870590351219	1.65679866208556	0.0033	0.0044	0.0249	0.1385	0.0091	0.1595	0.1708	0.0105	0.0031	0.0157	0.0126	0.0204	0.0036	0.0133	0.022	0.1381	0.1484	0.0032	0.0021	0.0118	0.015	0.0159	0.0114	0.0207	0.0109	0.0022
2	rs62140470	87979077	NA	NA	NA	NA	2.06219575784361	1.61117778155251	0.0034	0.0043	0.025	0.1384	0.0091	0.1585	0.1709	0.0109	0.0031	0.0155	0.0125	0.0204	0.0036	0.0132	0.022	0.1382	0.149	0.0032	0.0021	0.0118	0.0151	0.0159	0.0113	0.0208	0.0109	0.0022
2	rs62140474	87985242	NA	NA	NA	NA	1.86451094776899	1.4804954109269	0.0034	0.0042	0.025	0.1384	0.009	0.1578	0.1709	0.0111	0.0032	0.015	0.0123	0.0203	0.0037	0.013	0.022	0.1383	0.1497	0.0033	0.0021	0.0117	0.0153	0.016	0.0113	0.0211	0.0109	0.0023
2	rs62140478	87995393	NA	NA	NA	NA	1.77814790449197	1.33172423804387	0.0034	0.0042	0.0252	0.1379	0.0089	0.1577	0.1714	0.0111	0.0031	0.0148	0.0122	0.0202	0.0036	0.0127	0.0221	0.1386	0.1502	0.0033	0.0021	0.0117	0.0155	0.016	0.0112	0.0212	0.0107	0.0023
2	rs79025787	88178259	NA	NA	NA	NA	2.25469940889542	2.88911333840012	0.0021	0.0027	0.0247	0.1358	0.008	0.1546	0.1901	0.0123	0.0018	0.0097	0.0083	0.0167	0.0017	0.0079	0.0199	0.1477	0.1627	0.0026	0.0012	0.0108	0.0186	0.014	0.008	0.0202	0.0074	0.0016
2	rs115089701	88216185	NA	NA	NA	NA	1.26945895643426	2.34369562502878	0.0021	0.0028	0.0247	0.1355	0.0081	0.154	0.1909	0.0124	0.0017	0.0095	0.0082	0.0166	0.0016	0.0077	0.0201	0.1479	0.1632	0.0026	0.0011	0.0109	0.0188	0.014	0.0079	0.0203	0.0073	0.0017
2	rs143309967	88235088	NA	NA	NA	NA	0.585336889560715	1.94055644299199	0.0019	0.0028	0.0247	0.1355	0.008	0.1544	0.1919	0.0123	0.0016	0.0098	0.008	0.0165	0.0015	0.0074	0.0201	0.1478	0.1638	0.0028	0.0012	0.0108	0.0187	0.0139	0.0075	0.0203	0.0071	0.0015
2	rs56241202	88235731	NA	NA	NA	NA	0.59132909778385	1.99116966792964	0.0019	0.0028	0.0247	0.1356	0.008	0.1544	0.192	0.0123	0.0016	0.0098	0.008	0.0165	0.0015	0.0074	0.0201	0.1478	0.1639	0.0028	0.0012	0.0108	0.0187	0.0139	0.0075	0.0203	0.0071	0.0015
2	rs114335617	88240910	NA	NA	NA	NA	0.529901944053118	2.42714728680674	0.0019	0.0028	0.0246	0.1356	0.0079	0.1544	0.1923	0.0123	0.0016	0.0099	0.0079	0.0166	0.0015	0.0073	0.0202	0.1478	0.164	0.0027	0.0012	0.0108	0.0187	0.0139	0.0073	0.0204	0.007	0.0015
2	rs72847738	88260782	NA	NA	NA	NA	0.0721515483901311	0.942346630926143	0.0018	0.0027	0.0246	0.1356	0.0077	0.1545	0.1937	0.0124	0.0015	0.0103	0.0075	0.0168	0.0013	0.0069	0.0208	0.1476	0.1647	0.0027	0.0012	0.0106	0.0187	0.014	0.007	0.0207	0.0068	0.0013
2	rs7569048	88296268	NA	NA	NA	NA	0.0191781621068155	0.252621592306637	0.0017	0.0027	0.0246	0.1358	0.0076	0.1544	0.1941	0.0121	0.0015	0.0104	0.0071	0.0168	0.0014	0.0068	0.0208	0.148	0.165	0.0027	0.0012	0.0106	0.0188	0.0142	0.0069	0.0209	0.0065	0.0013
2	rs10194309	88304146	NA	NA	NA	NA	0.0179359063865096	0.222335677756069	0.0017	0.0027	0.0246	0.1358	0.0076	0.1544	0.1941	0.0121	0.0015	0.0104	0.0071	0.0168	0.0014	0.0068	0.0208	0.148	0.165	0.0027	0.0012	0.0106	0.0188	0.0142	0.0069	0.0209	0.0065	0.0013
2	rs4246597	88306683	NA	NA	NA	NA	0.0179199634977115	0.211173207027772	0.0017	0.0027	0.0246	0.1358	0.0076	0.1544	0.1941	0.0121	0.0015	0.0104	0.0071	0.0168	0.0014	0.0068	0.0208	0.1481	0.165	0.0027	0.0012	0.0106	0.0188	0.0142	0.0069	0.0209	0.0065	0.0013
2	rs75936049	88306713	NA	NA	NA	NA	0.0179199634977115	0.211066798329293	0.0017	0.0027	0.0246	0.1358	0.0076	0.1544	0.1941	0.0121	0.0015	0.0104	0.0071	0.0168	0.0014	0.0068	0.0208	0.1481	0.165	0.0027	0.0012	0.0106	0.0188	0.0142	0.0069	0.0209	0.0065	0.0013
2	rs72847752	88312469	NA	NA	NA	NA	0.0177215504798999	0.200202812698414	0.0017	0.0027	0.0246	0.1358	0.0076	0.1544	0.1943	0.0121	0.0015	0.0104	0.0071	0.0168	0.0014	0.0067	0.0208	0.1482	0.1649	0.0027	0.0012	0.0106	0.0188	0.0142	0.0069	0.0208	0.0065	0.0012
2	rs7603677	88315833	NA	NA	NA	NA	0.0173762540807779	0.202192406842174	0.0017	0.0027	0.0246	0.1358	0.0076	0.1543	0.1942	0.0121	0.0015	0.0104	0.0071	0.0168	0.0014	0.0067	0.0208	0.1482	0.165	0.0027	0.0012	0.0106	0.0187	0.0142	0.0071	0.0208	0.0065	0.0012
2	rs10192766	88315993	NA	NA	NA	NA	0.0170435918464531	0.196970848547838	0.0017	0.0027	0.0246	0.1358	0.0076	0.1543	0.1942	0.0121	0.0015	0.0104	0.0071	0.0168	0.0014	0.0067	0.0208	0.1482	0.165	0.0027	0.0012	0.0106	0.0187	0.0142	0.0071	0.0208	0.0065	0.0012
2	rs75118043	88324285	NA	NA	NA	NA	0.0148790636034167	0.157404973625127	0.0017	0.0027	0.0246	0.1359	0.0075	0.1543	0.1943	0.0121	0.0015	0.0104	0.007	0.0168	0.0013	0.0067	0.0208	0.1483	0.165	0.0026	0.0012	0.0106	0.0187	0.0142	0.0071	0.0208	0.0065	0.0012
2	rs72847764	88333342	NA	NA	NA	NA	0.0136599111278606	0.141635488226856	0.0018	0.0027	0.0246	0.1359	0.0075	0.1544	0.1943	0.012	0.0014	0.0104	0.007	0.0168	0.0013	0.0067	0.0208	0.1484	0.165	0.0026	0.0012	0.0106	0.0187	0.0142	0.0071	0.0208	0.0065	0.0012
2	rs6547747	88340004	NA	NA	NA	NA	0.0132598874153357	0.127014223747842	0.0018	0.0027	0.0246	0.1359	0.0075	0.1544	0.1943	0.012	0.0014	0.0104	0.007	0.0168	0.0013	0.0067	0.0208	0.1484	0.165	0.0026	0.0011	0.0107	0.0187	0.0142	0.0071	0.0208	0.0065	0.0012
2	rs111713001	88341986	NA	NA	NA	NA	0.0133430313354484	0.13212349450214	0.0018	0.0027	0.0246	0.1359	0.0075	0.1544	0.1943	0.012	0.0014	0.0104	0.007	0.0168	0.0013	0.0067	0.0208	0.1484	0.165	0.0026	0.0011	0.0107	0.0187	0.0142	0.0071	0.0208	0.0065	0.0012
2	rs76060880	88348638	NA	NA	NA	NA	0.0129625065169341	0.129156384421909	0.0018	0.0027	0.0246	0.1359	0.0075	0.1543	0.1943	0.012	0.0014	0.0104	0.007	0.0168	0.0013	0.0067	0.0208	0.1483	0.165	0.0026	0.0011	0.0107	0.0188	0.0142	0.007	0.0208	0.0065	0.0012
2	rs34774751	88349287	NA	NA	NA	NA	0.0129562337784744	0.130412110841988	0.0018	0.0027	0.0246	0.1359	0.0075	0.1543	0.1943	0.012	0.0014	0.0104	0.007	0.0168	0.0013	0.0067	0.0208	0.1483	0.165	0.0026	0.0011	0.0107	0.0188	0.0142	0.007	0.0208	0.0065	0.0012
2	rs13027954	88358958	NA	NA	NA	NA	0.0119047101261369	0.141080163726806	0.0017	0.0026	0.0246	0.1365	0.0076	0.1545	0.1945	0.0119	0.0013	0.0104	0.0069	0.0168	0.0012	0.0068	0.0208	0.1484	0.1653	0.0024	0.001	0.0105	0.0186	0.0141	0.0069	0.0211	0.0065	0.0011
2	rs13013591	88363926	NA	NA	NA	NA	0.00937532627740587	0.145170903389879	0.0016	0.0023	0.0246	0.1372	0.0076	0.1546	0.1958	0.0117	9e-04	0.0104	0.0067	0.0168	0.0011	0.0068	0.0207	0.1488	0.1656	0.0021	8e-04	0.0104	0.0184	0.014	0.0068	0.0211	0.0065	0.001
2	rs12467791	88364086	NA	NA	NA	NA	0.00954362910762706	0.147420018860271	0.0016	0.0023	0.0246	0.1372	0.0076	0.1546	0.1958	0.0117	9e-04	0.0104	0.0067	0.0168	0.0011	0.0068	0.0207	0.1488	0.1656	0.0021	8e-04	0.0104	0.0184	0.014	0.0068	0.0211	0.0065	0.001
2	rs10170209	88367339	NA	NA	NA	NA	0.00958356054452752	0.153382911667187	0.0016	0.0023	0.0246	0.1374	0.0076	0.1546	0.196	0.0116	8e-04	0.0103	0.0066	0.0168	0.0011	0.0068	0.0206	0.1488	0.1656	0.0021	7e-04	0.0104	0.0183	0.014	0.0068	0.0211	0.0065	0.001
2	rs2970928	88371220	NA	NA	NA	NA	0.00839425788319641	0.175153848982638	0.0016	0.0023	0.0246	0.1376	0.0075	0.1547	0.1965	0.0115	8e-04	0.0103	0.0065	0.0168	0.0012	0.0068	0.0206	0.1488	0.1656	0.002	7e-04	0.0103	0.0181	0.0139	0.0068	0.0211	0.0064	0.0011
2	rs2970927	88374974	NA	NA	NA	NA	0.00403169449515161	0.151860496844653	0.0016	0.0022	0.0245	0.1387	0.0074	0.1549	0.1981	0.0108	0.0011	0.01	0.0062	0.0166	0.0013	0.0068	0.0205	0.1489	0.1659	0.0017	7e-04	0.0101	0.0174	0.0137	0.0066	0.0211	0.0064	0.0013
2	rs6718366	88376922	NA	NA	NA	NA	0.00397065042547797	0.148737755876929	0.0016	0.0022	0.0245	0.1387	0.0074	0.1549	0.1981	0.0108	0.0011	0.01	0.0062	0.0166	0.0013	0.0068	0.0205	0.1489	0.1659	0.0017	7e-04	0.0101	0.0173	0.0137	0.0066	0.0211	0.0064	0.0013
2	rs1866947	88381702	NA	NA	NA	NA	0.00368103300637311	0.105597853567557	0.0016	0.0022	0.0245	0.1387	0.0074	0.1549	0.1982	0.0108	0.0011	0.01	0.0062	0.0166	0.0013	0.0068	0.0205	0.1489	0.1659	0.0017	7e-04	0.0101	0.0173	0.0137	0.0066	0.0211	0.0064	0.0013
2	rs57579458	88382612	NA	NA	NA	NA	0.0036691405392709	0.0981539405805051	0.0016	0.0022	0.0245	0.1387	0.0074	0.1549	0.1982	0.0108	0.0011	0.01	0.0062	0.0166	0.0013	0.0068	0.0205	0.1489	0.1659	0.0017	7e-04	0.0101	0.0173	0.0137	0.0066	0.0211	0.0064	0.0013
2	rs114163957	88386942	NA	NA	NA	NA	0.00420867416243483	0.129604341022581	0.0016	0.0022	0.0245	0.1389	0.0074	0.1551	0.1982	0.0105	0.0011	0.01	0.0061	0.0165	0.0013	0.0069	0.0204	0.1493	0.1662	0.0016	7e-04	0.01	0.0171	0.0138	0.0065	0.0211	0.0063	0.0013
2	rs78009515	88387365	NA	NA	NA	NA	0.00438077013146566	0.124708639575844	0.0016	0.0022	0.0245	0.1389	0.0074	0.1551	0.1982	0.0104	0.0011	0.01	0.0061	0.0164	0.0013	0.0069	0.0204	0.1495	0.1663	0.0016	7e-04	0.01	0.0171	0.0139	0.0065	0.0211	0.0063	0.0013
2	rs1542087	88387557	NA	NA	NA	NA	0.00429673429629238	0.104769529533759	0.0016	0.0022	0.0244	0.139	0.0074	0.1551	0.1982	0.0104	0.0011	0.0105	0.006	0.0164	0.0013	0.0069	0.0203	0.1492	0.1663	0.0016	7e-04	0.0099	0.017	0.0139	0.0065	0.0211	0.0062	0.0014
2	rs2919854	88389761	NA	NA	NA	NA	0.00499665747439158	0.0726535170803705	0.0017	0.0022	0.0244	0.1398	0.0074	0.1551	0.1981	0.01	0.0011	0.0105	0.0059	0.0164	0.0014	0.0069	0.0203	0.1497	0.1662	0.0016	7e-04	0.0098	0.0168	0.0139	0.0065	0.0211	0.0061	0.0015
2	rs79182285	88390405	NA	NA	NA	NA	0.00498153595018961	0.0725106983371063	0.0017	0.0022	0.0244	0.1398	0.0074	0.1551	0.1981	0.01	0.0011	0.0106	0.0059	0.0163	0.0014	0.007	0.0203	0.1497	0.1661	0.0016	7e-04	0.0098	0.0168	0.014	0.0065	0.021	0.0061	0.0015
2	rs2919881	88396174	NA	NA	NA	NA	0.00646673977686542	0.0618681926941815	0.0017	0.0022	0.0243	0.1397	0.0074	0.1551	0.1978	0.0099	0.0011	0.0108	0.0059	0.0164	0.0014	0.0069	0.0204	0.1497	0.1656	0.0018	7e-04	0.0097	0.0167	0.0141	0.0064	0.0212	0.006	0.0017
2	rs35157507	88400120	NA	NA	NA	NA	0.00617239786384458	0.0641568089496956	0.0017	0.0022	0.0243	0.1397	0.0074	0.1555	0.1976	0.0099	0.0011	0.0108	0.0059	0.0164	0.0014	0.0069	0.0204	0.1497	0.1655	0.0018	7e-04	0.0097	0.0166	0.0141	0.0064	0.0213	0.006	0.0017
2	rs2919869	88404547	NA	NA	NA	NA	0.00515295345760498	0.0951087221176865	0.0022	0.0018	0.024	0.1416	0.007	0.156	0.2012	0.0091	0.0012	0.0106	0.0057	0.0165	0.0018	0.0066	0.0194	0.1492	0.1661	0.0018	8e-04	0.0085	0.0138	0.0156	0.0053	0.0213	0.0056	0.0018
2	rs76674542	88406057	NA	NA	NA	NA	0.0062189255241227	0.112994754844534	0.0025	0.0017	0.0241	0.1421	0.0069	0.1558	0.2019	0.009	0.0012	0.0104	0.0056	0.0167	0.0019	0.0063	0.0195	0.1492	0.1661	0.0019	8e-04	0.0081	0.0132	0.0161	0.0051	0.0213	0.0056	0.0019
2	rs1441641	88410994	NA	NA	NA	NA	0.00545099747856751	0.0956668466215838	0.0025	0.0017	0.0241	0.1422	0.0068	0.1558	0.2019	0.009	0.0012	0.0104	0.0056	0.0167	0.0019	0.0062	0.0195	0.1492	0.1661	0.0019	8e-04	0.0081	0.0131	0.0162	0.0051	0.0213	0.0056	0.0019
2	rs2970892	88415739	NA	NA	NA	NA	0.0044522421688472	0.102217816294726	0.0025	0.0017	0.0241	0.1427	0.0067	0.1562	0.2032	0.009	0.0012	0.0102	0.0053	0.0167	0.002	0.006	0.0201	0.149	0.1656	0.002	8e-04	0.0082	0.0122	0.0164	0.0051	0.0206	0.0055	0.0019
2	rs75742904	88415904	NA	NA	NA	NA	0.00458093122537877	0.101481579165474	0.0025	0.0017	0.0241	0.1428	0.0067	0.1561	0.2033	0.009	0.0012	0.0102	0.0054	0.0167	0.002	0.006	0.0201	0.149	0.1656	0.002	8e-04	0.0082	0.0121	0.0164	0.005	0.0207	0.0055	0.0019
2	rs4352231	88419206	NA	NA	NA	NA	0.00523408770476705	0.102299748141799	0.0025	0.0018	0.0241	0.143	0.0067	0.1557	0.2038	0.0091	0.0012	0.0101	0.0054	0.0167	0.002	0.006	0.0201	0.1487	0.1657	0.002	8e-04	0.0082	0.0119	0.0164	0.005	0.0208	0.0055	0.0019
2	rs74750933	88421493	NA	NA	NA	NA	0.00549651118151058	0.101645008448666	0.0025	0.0018	0.0241	0.1431	0.0067	0.1555	0.2041	0.0091	0.0012	0.0101	0.0054	0.0167	0.002	0.006	0.0201	0.1487	0.1655	0.002	8e-04	0.0082	0.0118	0.0164	0.005	0.0208	0.0055	0.0019
2	rs2919867	88422412	NA	NA	NA	NA	0.00460928900948699	0.110704851781014	0.0025	0.0018	0.0241	0.1432	0.0067	0.1556	0.2044	0.0091	0.0012	0.0101	0.0054	0.0168	0.0016	0.006	0.0202	0.1488	0.1656	0.0019	8e-04	0.0082	0.0117	0.0164	0.005	0.0208	0.0055	0.0017
2	rs2241883	88424066	NA	NA	NA	NA	0.0043835022902849	0.106096057113032	0.0026	0.0018	0.0241	0.1433	0.0067	0.1556	0.2045	0.0091	0.0013	0.0102	0.0054	0.0167	0.0017	0.006	0.0199	0.1486	0.1654	0.002	9e-04	0.0082	0.0116	0.0164	0.005	0.0209	0.0055	0.0017
2	rs10200591	88437579	NA	NA	NA	NA	0.0049363857818173	0.131672330810134	0.0027	0.0016	0.0249	0.1436	0.0063	0.1574	0.2058	0.0094	0.001	0.01	0.005	0.0166	0.0019	0.0049	0.0192	0.147	0.1653	0.0019	0.0011	0.0084	0.0112	0.017	0.0051	0.0211	0.0053	0.0014
2	rs7572594	88445373	NA	NA	NA	NA	0.00426454649505577	0.128083639446041	0.0027	0.0016	0.0248	0.144	0.0062	0.1579	0.2061	0.0094	0.001	0.01	0.005	0.0166	0.002	0.0049	0.0191	0.1466	0.1653	0.0019	0.0011	0.0084	0.0112	0.0168	0.0051	0.0209	0.0053	0.0014
2	rs12464660	88446090	NA	NA	NA	NA	0.00427793496559916	0.131311810621591	0.0027	0.0016	0.0248	0.1441	0.0062	0.158	0.2061	0.0094	0.001	0.01	0.005	0.0166	0.002	0.0049	0.0191	0.1465	0.1653	0.0019	0.0011	0.0084	0.0112	0.0168	0.005	0.0209	0.0053	0.0014
2	rs77951678	88446814	NA	NA	NA	NA	0.00425920033775135	0.126747391541924	0.0027	0.0016	0.0248	0.1442	0.0062	0.1581	0.2062	0.0094	9e-04	0.01	0.005	0.0166	0.002	0.0049	0.019	0.1464	0.1653	0.0019	0.0011	0.0084	0.0112	0.0167	0.005	0.0208	0.0053	0.0014
2	rs10865489	88446892	NA	NA	NA	NA	0.00424852382816616	0.127192227947889	0.0027	0.0016	0.0248	0.1442	0.0062	0.1581	0.2062	0.0094	9e-04	0.01	0.005	0.0166	0.002	0.0049	0.019	0.1464	0.1653	0.0019	0.0011	0.0084	0.0112	0.0167	0.005	0.0208	0.0053	0.0014
2	rs116529794	88447031	NA	NA	NA	NA	0.00419017853611733	0.127192227947889	0.0027	0.0016	0.0248	0.1442	0.0062	0.1581	0.2062	0.0094	9e-04	0.01	0.005	0.0166	0.002	0.0049	0.019	0.1464	0.1652	0.0019	0.0011	0.0084	0.0112	0.0167	0.005	0.0208	0.0053	0.0014
2	rs6547752	88447437	NA	NA	NA	NA	0.00405220596099932	0.12799439413275	0.0027	0.0016	0.0248	0.1442	0.0062	0.1583	0.2062	0.0094	9e-04	0.01	0.005	0.0166	0.002	0.0049	0.019	0.1464	0.165	0.0019	0.0011	0.0084	0.0111	0.0167	0.005	0.0208	0.0053	0.0014
2	rs76090167	88452383	NA	NA	NA	NA	0.00411163449178337	0.128262199424977	0.0027	0.0016	0.0248	0.1442	0.0062	0.1583	0.2062	0.0094	9e-04	0.01	0.005	0.0166	0.002	0.0048	0.019	0.1464	0.165	0.0019	0.0011	0.0084	0.0111	0.0167	0.005	0.0208	0.0053	0.0014
2	rs4129190	88472791	NA	NA	NA	NA	0.00519339702623702	0.130052872449655	0.0028	0.0016	0.025	0.1443	0.0062	0.1583	0.2067	0.0093	9e-04	0.01	0.0049	0.0164	0.002	0.0047	0.0189	0.1465	0.165	0.0019	0.001	0.0084	0.011	0.0167	0.005	0.0209	0.0053	0.0015
2	rs76687350	88473832	NA	NA	NA	NA	0.00509428605722251	0.13077171605386	0.0027	0.0016	0.0249	0.1443	0.0061	0.1584	0.2067	0.0093	9e-04	0.01	0.0049	0.0164	0.002	0.0047	0.0189	0.1466	0.165	0.0018	0.001	0.0084	0.011	0.0167	0.0049	0.0209	0.0053	0.0015
2	rs34841493	88474166	NA	NA	NA	NA	0.00504833899113847	0.128530212661988	0.0027	0.0016	0.0249	0.1443	0.0061	0.1584	0.2067	0.0093	9e-04	0.01	0.0049	0.0163	0.002	0.0047	0.0189	0.1466	0.165	0.0018	0.001	0.0083	0.011	0.0167	0.0049	0.0209	0.0053	0.0015
2	rs115656871	88474753	NA	NA	NA	NA	0.00499060456848304	0.129335498023477	0.0028	0.0016	0.0249	0.1444	0.0061	0.1584	0.2067	0.0093	9e-04	0.01	0.0049	0.0163	0.002	0.0047	0.0189	0.1466	0.165	0.0018	0.001	0.0083	0.011	0.0167	0.0049	0.0209	0.0053	0.0015
2	rs35205948	88476753	NA	NA	NA	NA	0.0047067357200305	0.13032226683604	0.0028	0.0016	0.025	0.1445	0.0062	0.1588	0.2067	0.0093	9e-04	0.0098	0.005	0.0162	0.002	0.0046	0.0189	0.1468	0.1652	0.0018	0.001	0.0082	0.0109	0.0166	0.0049	0.0207	0.0054	0.0015
2	rs34136143	88478341	NA	NA	NA	NA	0.0045330370048943	0.124973863515809	0.0028	0.0016	0.025	0.1446	0.0062	0.1591	0.2067	0.0093	9e-04	0.0098	0.0051	0.016	0.002	0.0046	0.0188	0.1468	0.1653	0.0017	0.001	0.0081	0.0109	0.0166	0.005	0.0206	0.0054	0.0015
2	rs75439075	88482942	NA	NA	NA	NA	0.00490049642248356	0.120668375289539	0.0028	0.0015	0.025	0.1448	0.0062	0.1593	0.2066	0.0093	9e-04	0.0097	0.0052	0.0159	0.0019	0.0046	0.0187	0.147	0.1654	0.0016	0.001	0.008	0.0108	0.0165	0.005	0.0205	0.0055	0.0015
2	rs115884283	88485999	NA	NA	NA	NA	0.00507586823030348	0.119535640826982	0.0028	0.0015	0.025	0.1449	0.0062	0.1595	0.2066	0.0094	8e-04	0.0096	0.0052	0.0158	0.0019	0.0046	0.0187	0.147	0.1654	0.0016	0.001	0.008	0.0107	0.0164	0.005	0.0204	0.0055	0.0015
2	rs66657682	88487428	NA	NA	NA	NA	0.00519339702623702	0.119187917616413	0.0028	0.0015	0.025	0.1449	0.0062	0.1595	0.2066	0.0094	8e-04	0.0096	0.0052	0.0158	0.0019	0.0046	0.0187	0.147	0.1655	0.0016	0.001	0.008	0.0107	0.0164	0.005	0.0204	0.0055	0.0015
2	rs116481673	88495525	NA	NA	NA	NA	0.00554560336808572	0.106678437841221	0.0028	0.0015	0.025	0.1448	0.0063	0.1603	0.2074	0.0095	8e-04	0.0094	0.0053	0.0156	0.0019	0.0046	0.0185	0.1465	0.1655	0.0016	0.001	0.008	0.0107	0.0162	0.0051	0.02	0.0055	0.0015
2	rs2363010	88496399	NA	NA	NA	NA	0.00559834350619245	0.105266221340643	0.0028	0.0015	0.025	0.1447	0.0063	0.1604	0.2075	0.0096	8e-04	0.0094	0.0054	0.0156	0.0019	0.0046	0.0185	0.1464	0.1655	0.0016	0.001	0.008	0.0107	0.0162	0.0051	0.02	0.0055	0.0015
2	rs115561420	88497549	NA	NA	NA	NA	0.00574876726219229	0.105846842146596	0.0028	0.0015	0.025	0.1447	0.0063	0.1605	0.2077	0.0096	8e-04	0.0094	0.0053	0.0156	0.0019	0.0046	0.0184	0.1463	0.1655	0.0016	0.001	0.008	0.0106	0.0162	0.0051	0.0199	0.0055	0.0015
2	rs55705009	88500718	NA	NA	NA	NA	0.0057995997077776	0.106179179038165	0.0028	0.0015	0.025	0.1447	0.0063	0.1605	0.208	0.0096	7e-04	0.0094	0.0053	0.0156	0.0019	0.0046	0.0184	0.1462	0.1655	0.0016	0.001	0.008	0.0106	0.0162	0.0052	0.0199	0.0055	0.0014
2	rs116536989	88508779	NA	NA	NA	NA	0.00561822126756174	0.107345519938824	0.0028	0.0015	0.0249	0.1447	0.0063	0.1605	0.2082	0.0095	7e-04	0.0094	0.0052	0.0155	0.0019	0.0046	0.0184	0.1462	0.1656	0.0016	0.001	0.008	0.0107	0.0162	0.0051	0.0199	0.0055	0.0014
2	rs12478124	88514247	NA	NA	NA	NA	0.00539934155156616	0.114018222871647	0.0027	0.0015	0.0248	0.1449	0.0062	0.1605	0.2088	0.0093	7e-04	0.0094	0.0049	0.0154	0.0018	0.0046	0.0184	0.1461	0.1658	0.0016	9e-04	0.008	0.0107	0.0162	0.0051	0.0199	0.0054	0.0014
2	rs1914739	88519632	NA	NA	NA	NA	0.00547371752113129	0.122331128548904	0.0027	0.0014	0.0247	0.145	0.0062	0.1605	0.2095	0.0092	7e-04	0.0095	0.0047	0.0153	0.0018	0.0046	0.0183	0.1461	0.166	0.0015	9e-04	0.0081	0.0108	0.0162	0.0051	0.0199	0.0053	0.0014
2	rs1878814	88520410	NA	NA	NA	NA	0.00549651118151058	0.121454929311561	0.0027	0.0014	0.0247	0.1451	0.0062	0.1604	0.2095	0.0092	7e-04	0.0095	0.0047	0.0153	0.0018	0.0046	0.0183	0.146	0.166	0.0015	9e-04	0.0081	0.0108	0.0162	0.0051	0.0199	0.0053	0.0014
2	rs10192895	88521935	NA	NA	NA	NA	0.0054672185752566	0.122506652000453	0.0027	0.0014	0.0247	0.1451	0.0062	0.1604	0.2096	0.0092	7e-04	0.0095	0.0047	0.0153	0.0018	0.0046	0.0183	0.146	0.1661	0.0015	9e-04	0.0081	0.0108	0.0162	0.0051	0.0199	0.0053	0.0014
2	rs12997713	88522420	NA	NA	NA	NA	0.005428350896542	0.121542442756729	0.0027	0.0014	0.0247	0.1451	0.0061	0.1604	0.2096	0.0092	7e-04	0.0095	0.0047	0.0153	0.0017	0.0046	0.0183	0.146	0.1661	0.0015	9e-04	0.0081	0.0108	0.0162	0.0051	0.0198	0.0053	0.0014
2	rs78524940	88524677	NA	NA	NA	NA	0.00465208340424218	0.1279051719469	0.0027	0.0014	0.0247	0.1456	0.0061	0.1603	0.2099	0.0091	7e-04	0.0094	0.0047	0.0153	0.0017	0.0046	0.0182	0.1456	0.1666	0.0015	8e-04	0.0081	0.0107	0.016	0.005	0.0198	0.0053	0.0013
2	rs4493261	88526980	NA	NA	NA	NA	0.00444118731890712	0.122857982015617	0.0027	0.0014	0.0246	0.1456	0.0061	0.1603	0.21	0.0091	7e-04	0.0094	0.0047	0.0153	0.0017	0.0046	0.0182	0.1455	0.1667	0.0015	8e-04	0.0081	0.0107	0.016	0.005	0.0198	0.0053	0.0013
2	rs12995491	88527414	NA	NA	NA	NA	0.00448831962094241	0.122068020489475	0.0027	0.0014	0.0246	0.1456	0.0061	0.1603	0.2099	0.0091	7e-04	0.0094	0.0047	0.0153	0.0017	0.0046	0.0182	0.1456	0.1668	0.0015	8e-04	0.0081	0.0107	0.016	0.005	0.0198	0.0053	0.0013
2	rs12473740	88527647	NA	NA	NA	NA	0.00457810298541482	0.121105112509789	0.0027	0.0014	0.0246	0.1456	0.0061	0.1603	0.2101	0.0091	7e-04	0.0094	0.0047	0.0153	0.0017	0.0046	0.0182	0.1456	0.1667	0.0015	8e-04	0.0081	0.0107	0.016	0.005	0.0198	0.0053	0.0013
2	rs78259872	88532880	NA	NA	NA	NA	0.00475023632143128	0.131041660402904	0.0027	0.0014	0.0244	0.1455	0.0061	0.1604	0.2101	0.0091	7e-04	0.0094	0.0047	0.0152	0.0017	0.0046	0.0182	0.1456	0.1667	0.0015	8e-04	0.0081	0.0107	0.0159	0.0051	0.0196	0.0053	0.0013
2	rs1914732	88541315	NA	NA	NA	NA	0.00676797608942228	0.175753492053832	0.0028	0.0014	0.0241	0.1456	0.006	0.1609	0.2102	0.009	8e-04	0.0093	0.0046	0.0153	0.0017	0.0047	0.0183	0.1456	0.1664	0.0015	8e-04	0.0082	0.0104	0.0158	0.0052	0.0194	0.0053	0.0014
2	rs79281630	88546358	NA	NA	NA	NA	0.00553903811449785	0.185749077005445	0.0025	0.0014	0.0233	0.1465	0.0058	0.1623	0.2119	0.0088	7e-04	0.0088	0.0049	0.015	0.0019	0.0051	0.0171	0.147	0.1655	0.0013	8e-04	0.0081	0.0097	0.016	0.0052	0.0186	0.0054	0.0011
2	rs79267966	88546520	NA	NA	NA	NA	0.00552920156985394	0.191795525003368	0.0025	0.0014	0.0233	0.1465	0.0058	0.1624	0.212	0.0088	7e-04	0.0088	0.0049	0.015	0.0019	0.0051	0.0171	0.1471	0.1655	0.0013	8e-04	0.0081	0.0096	0.016	0.0052	0.0185	0.0054	0.0011
2	rs13431169	88549952	NA	NA	NA	NA	0.00669927323373023	0.174554916830278	0.0024	0.0014	0.0228	0.1472	0.0055	0.1635	0.2129	0.0088	7e-04	0.0083	0.0049	0.0148	0.0019	0.0051	0.0163	0.1479	0.1655	0.0013	8e-04	0.0082	0.0095	0.0158	0.0053	0.0179	0.0052	0.0011
2	rs115882142	88553545	NA	NA	NA	NA	0.0120169595348516	0.220498158502243	0.0024	0.0012	0.023	0.1476	0.0051	0.1643	0.2131	0.0088	7e-04	0.0079	0.0048	0.0149	0.0018	0.0051	0.016	0.1485	0.1652	0.0013	8e-04	0.0083	0.0093	0.0158	0.0054	0.0174	0.0051	0.001
2	rs2139099	88557666	NA	NA	NA	NA	0.0141289438188375	0.21694550675944	0.0024	0.0011	0.0231	0.1478	0.0049	0.1649	0.2132	0.0088	8e-04	0.0076	0.0048	0.0149	0.0017	0.0051	0.0157	0.1489	0.165	0.0014	8e-04	0.0083	0.0093	0.0158	0.0055	0.0171	0.005	0.001
2	rs77156744	88559132	NA	NA	NA	NA	0.0150956817707433	0.238319010462656	0.0024	0.0011	0.0231	0.1478	0.0049	0.1649	0.2132	0.0088	8e-04	0.0076	0.0048	0.0149	0.0017	0.0051	0.0157	0.1489	0.165	0.0014	8e-04	0.0083	0.0093	0.0158	0.0055	0.0171	0.005	0.001
2	rs72841262	88559986	NA	NA	NA	NA	0.0157088192929891	0.237986995956401	0.0024	0.0011	0.0231	0.1478	0.0049	0.1649	0.2132	0.0088	8e-04	0.0076	0.0048	0.0149	0.0017	0.0051	0.0157	0.1488	0.165	0.0014	8e-04	0.0083	0.0093	0.0158	0.0055	0.0171	0.005	0.001
2	rs12472174	88579078	NA	NA	NA	NA	0.0178960685917336	0.221686572135252	0.0024	0.0011	0.0232	0.1479	0.0049	0.165	0.2131	0.0089	8e-04	0.0076	0.0048	0.0149	0.0017	0.0051	0.0156	0.1487	0.1649	0.0014	8e-04	0.0084	0.0093	0.0159	0.0055	0.017	0.005	9e-04
2	rs115120309	88583640	NA	NA	NA	NA	0.0195916509164881	0.246331596338012	0.0024	0.0011	0.0233	0.1479	0.0049	0.165	0.2131	0.0089	8e-04	0.0076	0.0049	0.0149	0.0017	0.0051	0.0156	0.1486	0.1649	0.0014	8e-04	0.0084	0.0093	0.0159	0.0056	0.017	0.005	9e-04
2	rs115892436	88589280	NA	NA	NA	NA	0.0203591918916191	0.267069877555314	0.0024	0.001	0.0236	0.1479	0.0051	0.1652	0.213	0.0091	8e-04	0.0076	0.005	0.0149	0.0016	0.005	0.0154	0.1481	0.1647	0.0014	7e-04	0.0085	0.0093	0.0159	0.0057	0.0169	0.005	9e-04
2	rs35297216	88605091	NA	NA	NA	NA	0.0177769433399552	0.225046943191918	0.0024	0.001	0.0237	0.1479	0.0053	0.1653	0.2129	0.0093	7e-04	0.0076	0.0051	0.015	0.0015	0.005	0.0153	0.1478	0.1645	0.0015	7e-04	0.0086	0.0093	0.0159	0.0057	0.0169	0.005	9e-04
2	rs74495866	88607680	NA	NA	NA	NA	0.0177927931044083	0.22591680768876	0.0024	0.001	0.0237	0.1479	0.0053	0.1653	0.2129	0.0093	7e-04	0.0076	0.0051	0.015	0.0015	0.005	0.0153	0.1478	0.1645	0.0015	7e-04	0.0086	0.0093	0.0159	0.0057	0.0169	0.005	9e-04
2	rs75009107	88628232	NA	NA	NA	NA	0.0164670890670898	0.209472802260954	0.0024	0.001	0.0238	0.1479	0.0053	0.1653	0.2129	0.0093	7e-04	0.0076	0.0051	0.015	0.0015	0.005	0.0153	0.1478	0.1645	0.0015	7e-04	0.0086	0.0093	0.0158	0.0058	0.0169	0.005	8e-04
2	rs1659248	88634973	NA	NA	NA	NA	0.0124860944166681	0.186871369457238	0.0024	0.001	0.0238	0.148	0.0053	0.1653	0.213	0.0093	7e-04	0.0076	0.0051	0.015	0.0015	0.005	0.0153	0.1478	0.1645	0.0015	7e-04	0.0086	0.0093	0.0156	0.0058	0.017	0.005	8e-04
2	rs62158503	88636708	NA	NA	NA	NA	0.0123826999242868	0.185749077005445	0.0024	0.001	0.0238	0.148	0.0053	0.1653	0.213	0.0093	7e-04	0.0076	0.0051	0.015	0.0015	0.005	0.0153	0.1478	0.1645	0.0015	7e-04	0.0086	0.0093	0.0156	0.0058	0.017	0.005	8e-04
2	rs1713939	88654568	NA	NA	NA	NA	0.012088261092939	0.176053579771191	0.0024	0.001	0.0238	0.148	0.0053	0.1652	0.2132	0.0093	7e-04	0.0076	0.0051	0.015	0.0015	0.005	0.0152	0.1477	0.1645	0.0015	7e-04	0.0086	0.0093	0.0156	0.0058	0.017	0.005	8e-04
2	rs72841301	88655307	NA	NA	NA	NA	0.012076355561601	0.177657036884668	0.0024	0.001	0.0238	0.148	0.0053	0.1652	0.2132	0.0093	7e-04	0.0076	0.0051	0.015	0.0015	0.005	0.0152	0.1477	0.1645	0.0015	7e-04	0.0086	0.0093	0.0156	0.0058	0.017	0.005	8e-04
2	rs1659258	88659588	NA	NA	NA	NA	0.0125227401691406	0.181384203457618	0.0024	0.001	0.0238	0.148	0.0053	0.1652	0.2132	0.0093	7e-04	0.0076	0.0051	0.015	0.0015	0.005	0.0152	0.1477	0.1645	0.0015	7e-04	0.0086	0.0093	0.0156	0.0058	0.017	0.005	8e-04
2	rs55835435	88663920	NA	NA	NA	NA	0.0127133579570271	0.185545272145858	0.0024	0.001	0.0238	0.148	0.0053	0.1652	0.2132	0.0093	7e-04	0.0076	0.0051	0.015	0.0015	0.005	0.0152	0.1477	0.1645	0.0015	7e-04	0.0086	0.0093	0.0156	0.0058	0.017	0.005	8e-04
2	rs60200847	88681428	NA	NA	NA	NA	0.00919958837665258	0.2105350213719	0.0022	0.0011	0.0241	0.1481	0.0053	0.1654	0.213	0.0095	7e-04	0.0076	0.0052	0.0151	0.0011	0.005	0.0154	0.1477	0.1638	0.0014	7e-04	0.0088	0.0094	0.0154	0.0059	0.0172	0.005	9e-04
2	rs72847294	88684174	NA	NA	NA	NA	0.00914156875845883	0.209472802260954	0.0022	0.0011	0.0241	0.1481	0.0053	0.1654	0.213	0.0095	7e-04	0.0076	0.0052	0.0151	0.0011	0.005	0.0154	0.1477	0.1639	0.0014	7e-04	0.0088	0.0094	0.0154	0.0058	0.0172	0.005	9e-04
2	rs113360018	88684887	NA	NA	NA	NA	0.0078350244473787	0.201772997176456	0.0022	0.0013	0.0241	0.1481	0.0053	0.1654	0.2129	0.0095	7e-04	0.0077	0.0052	0.0151	0.0011	0.005	0.0154	0.1477	0.1637	0.0014	7e-04	0.0088	0.0094	0.0153	0.0058	0.0172	0.005	9e-04
2	rs76204784	88691193	NA	NA	NA	NA	0.0078221684253949	0.191074709385667	0.0022	0.0013	0.0242	0.148	0.0053	0.1655	0.2129	0.0095	6e-04	0.0077	0.0052	0.0151	0.0011	0.005	0.0154	0.1478	0.1638	0.0014	7e-04	0.0088	0.0094	0.0153	0.0058	0.0172	0.005	9e-04
2	rs141295312	88691722	NA	NA	NA	NA	0.00778369725993074	0.191486491249225	0.0022	0.0013	0.0242	0.148	0.0053	0.1655	0.2129	0.0095	6e-04	0.0077	0.0052	0.0151	0.0011	0.005	0.0154	0.1478	0.1638	0.0014	7e-04	0.0088	0.0094	0.0153	0.0058	0.0172	0.005	9e-04
2	rs11684168	88694167	NA	NA	NA	NA	0.00797751083018761	0.195413364884309	0.0022	0.0013	0.0242	0.148	0.0053	0.1655	0.2129	0.0095	6e-04	0.0077	0.0052	0.0151	0.0011	0.005	0.0153	0.1478	0.1638	0.0014	7e-04	0.0088	0.0094	0.0153	0.0058	0.0172	0.005	9e-04
2	rs13413588	88698321	NA	NA	NA	NA	0.0101612214928891	0.220282308031626	0.0022	0.0013	0.0242	0.148	0.0053	0.1653	0.2129	0.0095	6e-04	0.0076	0.0052	0.0154	0.001	0.005	0.0153	0.1478	0.164	0.0014	7e-04	0.0088	0.0094	0.0153	0.0057	0.0172	0.005	9e-04
2	rs10221774	88699680	NA	NA	NA	NA	0.0121359710988292	0.244320530869722	0.0021	0.0013	0.0243	0.1494	0.0055	0.165	0.2136	0.0096	6e-04	0.0079	0.0053	0.0151	8e-04	0.0051	0.015	0.1469	0.1631	0.0012	6e-04	0.0088	0.0093	0.0155	0.006	0.017	0.005	7e-04
2	rs114859488	88706548	NA	NA	NA	NA	0.0101873757664043	0.230391933645373	0.002	0.0013	0.0243	0.1506	0.0058	0.1648	0.214	0.0097	7e-04	0.0082	0.0054	0.0149	8e-04	0.0053	0.0147	0.1459	0.1623	0.001	6e-04	0.0089	0.0092	0.0157	0.0063	0.0169	0.0051	6e-04
2	rs62158522	88715212	NA	NA	NA	NA	0.00823718960063476	0.187075670563443	0.002	0.0013	0.0243	0.1507	0.0058	0.1647	0.2141	0.0097	7e-04	0.0083	0.0054	0.0149	8e-04	0.0053	0.0146	0.1458	0.1622	0.001	6e-04	0.0089	0.0092	0.0157	0.0063	0.0169	0.0051	6e-04
2	rs75045642	88715405	NA	NA	NA	NA	0.00822828256722714	0.186156916101029	0.002	0.0013	0.0243	0.1507	0.0058	0.1647	0.2141	0.0097	7e-04	0.0083	0.0054	0.0149	8e-04	0.0053	0.0146	0.1458	0.1622	0.001	6e-04	0.0089	0.0092	0.0157	0.0063	0.0169	0.0051	6e-04
2	rs17838445	88716215	NA	NA	NA	NA	0.00819716587482431	0.184324051582326	0.002	0.0013	0.0243	0.1507	0.0058	0.1647	0.2141	0.0097	7e-04	0.0083	0.0054	0.0149	8e-04	0.0053	0.0146	0.1458	0.1622	0.001	6e-04	0.0089	0.0092	0.0157	0.0063	0.0169	0.0051	6e-04
2	rs17037649	88718938	NA	NA	NA	NA	0.00846681707725466	0.180979982509537	0.002	0.0013	0.0243	0.1507	0.0058	0.1646	0.2141	0.0097	7e-04	0.0083	0.0054	0.0148	8e-04	0.0053	0.0146	0.1458	0.1622	0.001	6e-04	0.0089	0.0092	0.0157	0.0063	0.0168	0.0052	6e-04
2	rs2364560	88723471	NA	NA	NA	NA	0.00793845587430921	0.153573595268174	0.002	0.0013	0.0244	0.1507	0.0058	0.1647	0.2141	0.0097	7e-04	0.0083	0.0054	0.0149	8e-04	0.0053	0.0146	0.1457	0.162	0.001	6e-04	0.0089	0.0093	0.0158	0.0064	0.0168	0.0052	6e-04
2	rs76843758	88729851	NA	NA	NA	NA	0.00684881449311002	0.155197818379326	0.002	0.0013	0.0245	0.1508	0.0059	0.1646	0.2142	0.0097	7e-04	0.0083	0.0054	0.0149	8e-04	0.0053	0.0146	0.1455	0.162	0.001	6e-04	0.0089	0.0093	0.0158	0.0064	0.0168	0.0052	6e-04
2	rs72850114	88734327	NA	NA	NA	NA	0.00597504385062418	0.139971900793282	0.002	0.0013	0.0246	0.1508	0.0059	0.1647	0.2141	0.0097	7e-04	0.0083	0.0054	0.0149	8e-04	0.0054	0.0145	0.1453	0.162	0.001	6e-04	0.0089	0.0093	0.0158	0.0064	0.0168	0.0053	6e-04
2	rs67975102	88735011	NA	NA	NA	NA	0.00556862942363848	0.138958796567564	0.002	0.0013	0.0246	0.1508	0.0059	0.1647	0.2141	0.0097	7e-04	0.0083	0.0054	0.0149	8e-04	0.0054	0.0145	0.1452	0.162	0.001	6e-04	0.0089	0.0093	0.0159	0.0064	0.0168	0.0053	6e-04
2	rs6713961	88736950	NA	NA	NA	NA	0.00530351460245828	0.142377154684142	0.002	0.0013	0.0247	0.151	0.0059	0.1646	0.214	0.0097	7e-04	0.0084	0.0054	0.015	8e-04	0.0054	0.0146	0.1451	0.1619	0.001	6e-04	0.009	0.0093	0.0159	0.0061	0.0169	0.0053	6e-04
2	rs6721576	88738507	NA	NA	NA	NA	0.00412464404789302	0.129604341022581	0.0021	0.0014	0.0245	0.1503	0.0061	0.1635	0.2145	0.01	8e-04	0.0085	0.0054	0.0152	8e-04	0.0056	0.0144	0.1443	0.1605	0.001	9e-04	0.0097	0.0107	0.0158	0.0064	0.0164	0.0056	6e-04
2	rs6722564	88739292	NA	NA	NA	NA	0.00389288259381104	0.124973863515809	0.0021	0.0015	0.0245	0.1503	0.0061	0.1634	0.2146	0.01	8e-04	0.0085	0.0054	0.0152	8e-04	0.0056	0.0144	0.1442	0.1605	0.001	9e-04	0.0097	0.0107	0.0158	0.0064	0.0164	0.0056	6e-04
2	rs62158559	88745345	NA	NA	NA	NA	0.00426722155087873	0.102709789909883	0.0021	0.0015	0.0245	0.1499	0.0062	0.1633	0.2146	0.01	9e-04	0.0085	0.0054	0.0151	9e-04	0.0056	0.0143	0.1439	0.1605	0.0011	0.001	0.0097	0.0109	0.0158	0.0065	0.0164	0.0056	7e-04
2	rs62159760	88747281	NA	NA	NA	NA	0.00406506730114729	0.103367180811533	0.0021	0.0015	0.0245	0.1499	0.0062	0.1633	0.2146	0.01	9e-04	0.0085	0.0054	0.0151	9e-04	0.0056	0.0143	0.1439	0.1604	0.0011	0.001	0.0098	0.011	0.0157	0.0065	0.0164	0.0056	7e-04
2	rs7578792	88753047	NA	NA	NA	NA	0.00442464544583271	0.0995284336681809	0.0021	0.0014	0.0245	0.1497	0.0062	0.1633	0.2147	0.01	9e-04	0.0084	0.0054	0.015	9e-04	0.0056	0.0143	0.1439	0.1605	0.0011	0.0011	0.0098	0.011	0.0157	0.0065	0.0164	0.0056	7e-04
2	rs68042655	88753072	NA	NA	NA	NA	0.00443015402134887	0.0981539405805051	0.0021	0.0014	0.0245	0.1497	0.0062	0.1633	0.2147	0.01	9e-04	0.0084	0.0054	0.015	9e-04	0.0056	0.0143	0.1439	0.1605	0.0011	0.0011	0.0098	0.011	0.0157	0.0065	0.0164	0.0056	7e-04
2	rs7569076	88773032	NA	NA	NA	NA	0.00369056889791125	0.0885125145235343	0.0022	0.0016	0.0247	0.1486	0.0063	0.163	0.2141	0.0101	0.0012	0.0084	0.0054	0.0149	0.001	0.0057	0.0142	0.1435	0.1606	0.0012	0.0013	0.0099	0.0115	0.0157	0.0067	0.0165	0.0056	9e-04
2	rs62159767	88775136	NA	NA	NA	NA	0.0041612432100683	0.0842965206494787	0.0022	0.0016	0.0248	0.1485	0.0063	0.163	0.214	0.0101	0.0013	0.0083	0.0054	0.015	0.0011	0.0057	0.0142	0.1435	0.1606	0.0012	0.0013	0.0099	0.0115	0.0157	0.0067	0.0165	0.0056	9e-04
2	rs934884	88777623	NA	NA	NA	NA	0.00412724984225244	0.0635475851875955	0.0022	0.0016	0.0248	0.1483	0.0064	0.1629	0.2139	0.0102	0.0013	0.0083	0.0054	0.015	0.0011	0.0057	0.0142	0.1434	0.1606	0.0012	0.0013	0.0099	0.0117	0.0157	0.0067	0.0164	0.0055	0.001
2	rs13384330	88783018	NA	NA	NA	NA	0.00310175084128674	0.038894318141909	0.0023	0.0017	0.0249	0.1476	0.0065	0.1627	0.2135	0.0103	0.0015	0.0083	0.0055	0.0151	0.0012	0.0058	0.0142	0.1429	0.1603	0.0013	0.0015	0.01	0.0124	0.0157	0.0068	0.0163	0.0055	0.0011
2	rs6759954	88784492	NA	NA	NA	NA	0.0029588971574337	0.0350596779307638	0.0023	0.0017	0.025	0.1474	0.0065	0.1627	0.2133	0.0103	0.0016	0.0084	0.0055	0.0152	0.0012	0.0058	0.0142	0.1427	0.1603	0.0013	0.0015	0.01	0.0124	0.0158	0.0069	0.0163	0.0055	0.0011
2	rs55657781	88794147	NA	NA	NA	NA	0.00272061241925022	0.0308173030052022	0.0023	0.0018	0.025	0.1473	0.0065	0.1627	0.2131	0.0103	0.0016	0.0084	0.0055	0.0153	0.0012	0.0058	0.0142	0.1425	0.1602	0.0014	0.0015	0.01	0.0125	0.0158	0.0069	0.0163	0.0055	0.0012
2	rs72846722	88815733	NA	NA	NA	NA	0.00230149717173024	0.0261908178568244	0.0024	0.0018	0.0251	0.1471	0.0066	0.1627	0.2129	0.0103	0.0017	0.0085	0.0056	0.0155	0.0012	0.0059	0.0143	0.1421	0.1602	0.0014	0.0015	0.0101	0.0125	0.0158	0.007	0.0163	0.0055	0.0012
2	rs62159797	88820471	NA	NA	NA	NA	0.00238289303011196	0.0293157949813175	0.0024	0.0018	0.0253	0.147	0.0066	0.163	0.2129	0.0103	0.0017	0.0085	0.0055	0.0156	0.0012	0.0059	0.0142	0.1422	0.1601	0.0014	0.0015	0.0097	0.0126	0.0158	0.007	0.0162	0.0054	0.0012
2	rs35750657	88825965	NA	NA	NA	NA	0.00250316230933077	0.0267841997551785	0.0024	0.0018	0.0253	0.147	0.0066	0.163	0.2129	0.0103	0.0017	0.0085	0.0055	0.0156	0.0012	0.0059	0.0142	0.1422	0.16	0.0014	0.0015	0.0097	0.0126	0.0158	0.007	0.0162	0.0054	0.0013
2	rs12466955	88829687	NA	NA	NA	NA	0.00254017565838696	0.0264182990865332	0.0024	0.0018	0.0253	0.147	0.0066	0.1629	0.2129	0.0103	0.0017	0.0085	0.0055	0.0156	0.0012	0.0059	0.0142	0.1422	0.16	0.0014	0.0015	0.0097	0.0126	0.0158	0.007	0.0162	0.0054	0.0013
2	rs114632167	88831634	NA	NA	NA	NA	0.00248220656687651	0.0256037211867234	0.0024	0.0018	0.0253	0.147	0.0066	0.1629	0.2129	0.0103	0.0017	0.0085	0.0055	0.0156	0.0012	0.0059	0.0142	0.1422	0.16	0.0014	0.0015	0.0097	0.0126	0.0157	0.007	0.0162	0.0054	0.0013
2	rs4972218	88844697	NA	NA	NA	NA	0.00336379005878357	0.034851966632784	0.0026	0.0019	0.0256	0.1469	0.0066	0.1627	0.2128	0.0102	0.0017	0.0083	0.0056	0.0155	0.0013	0.0062	0.0141	0.1424	0.1595	0.0015	0.0016	0.0097	0.0126	0.0156	0.0071	0.016	0.0054	0.0013
2	rs116632724	88853144	NA	NA	NA	NA	0.00297093248089315	0.0293157949813175	0.0027	0.0019	0.0257	0.1468	0.0066	0.1626	0.2128	0.0101	0.0017	0.0083	0.0056	0.0155	0.0014	0.0064	0.0141	0.1425	0.1593	0.0016	0.0016	0.0097	0.0126	0.0155	0.0071	0.016	0.0053	0.0014
2	rs115925261	88854890	NA	NA	NA	NA	0.00523094885666892	0.0342836759910563	0.0028	0.0019	0.026	0.1474	0.0064	0.1624	0.212	0.0103	0.0017	0.0082	0.0057	0.0155	0.0014	0.0066	0.0141	0.1422	0.1583	0.0017	0.0017	0.0097	0.0125	0.0162	0.0071	0.0162	0.0054	0.0014
2	rs114027485	88855689	NA	NA	NA	NA	0.00560496334230182	0.0331093022106909	0.0028	0.0019	0.026	0.1475	0.0064	0.1623	0.2118	0.0103	0.0017	0.0081	0.0057	0.0155	0.0015	0.0066	0.0141	0.1422	0.158	0.0017	0.0017	0.0098	0.0126	0.0163	0.0071	0.0163	0.0054	0.0014
2	rs10201649	88871435	NA	NA	NA	NA	0.00537686228922672	0.0327556241814075	0.0028	0.0019	0.0261	0.1476	0.0064	0.1623	0.2117	0.0104	0.0017	0.0081	0.0057	0.0156	0.0015	0.0066	0.0141	0.1421	0.1579	0.0017	0.0017	0.0098	0.0126	0.0164	0.0071	0.0163	0.0054	0.0014
2	rs1805165	88874891	NA	NA	NA	NA	0.00529717357638451	0.0314573291534159	0.0028	0.0019	0.0261	0.1476	0.0064	0.1623	0.2117	0.0104	0.0017	0.0081	0.0058	0.0156	0.0015	0.0066	0.0141	0.1421	0.1579	0.0017	0.0017	0.0098	0.0126	0.0164	0.0071	0.0163	0.0054	0.0014
2	rs77306142	88875926	NA	NA	NA	NA	0.00521840813626653	0.0304264771857121	0.0028	0.0019	0.0261	0.1477	0.0064	0.1622	0.2117	0.0104	0.0017	0.0081	0.0058	0.0155	0.0015	0.0066	0.0141	0.1422	0.1579	0.0017	0.0017	0.0098	0.0126	0.0164	0.0071	0.0163	0.0054	0.0014
2	rs67887179	88884853	NA	NA	NA	NA	0.00526871202942817	0.0302805153414081	0.0029	0.0019	0.0261	0.1478	0.0063	0.1619	0.2116	0.0104	0.0017	0.0081	0.0057	0.0154	0.0015	0.0066	0.0141	0.1424	0.158	0.0017	0.0017	0.0098	0.0125	0.0164	0.0071	0.0164	0.0053	0.0014
2	rs13045	88895123	NA	NA	NA	NA	0.00517158907781838	0.0298445901737931	0.0029	0.0019	0.0261	0.1479	0.0063	0.1618	0.2116	0.0104	0.0017	0.0081	0.0057	0.0154	0.0015	0.0066	0.0141	0.1424	0.158	0.0017	0.0017	0.0098	0.0125	0.0164	0.0071	0.0164	0.0053	0.0014
2	rs7571971	88895351	NA	NA	NA	NA	0.00517470011837393	0.0298445901737931	0.0029	0.0019	0.0261	0.1479	0.0063	0.1618	0.2116	0.0104	0.0017	0.0081	0.0057	0.0154	0.0015	0.0066	0.0141	0.1424	0.158	0.0017	0.0017	0.0098	0.0125	0.0164	0.0071	0.0164	0.0053	0.0014
2	rs867529	88913273	NA	NA	NA	NA	0.0053640497570728	0.0339242677573713	0.0028	0.0019	0.0261	0.1479	0.0063	0.1622	0.2116	0.0103	0.0017	0.008	0.0058	0.0154	0.0015	0.0066	0.0141	0.1424	0.1582	0.0017	0.0017	0.0097	0.0123	0.0164	0.0071	0.0164	0.0053	0.0014
2	rs72846132	88917960	NA	NA	NA	NA	0.0054154429143137	0.035738633523189	0.0028	0.0019	0.0261	0.1479	0.0063	0.1623	0.2117	0.0101	0.0017	0.008	0.0058	0.0154	0.0015	0.0066	0.0141	0.1424	0.1582	0.0017	0.0017	0.0097	0.0123	0.0164	0.0071	0.0164	0.0053	0.0014
2	rs62157777	88925859	NA	NA	NA	NA	0.00583026620810313	0.0356337917797721	0.003	0.0019	0.0261	0.1479	0.0064	0.1624	0.2119	0.0098	0.0018	0.008	0.0058	0.0154	0.0015	0.0066	0.0142	0.1424	0.158	0.0017	0.0017	0.0096	0.0121	0.0164	0.0071	0.0164	0.0053	0.0015
2	rs6547787	88929736	NA	NA	NA	NA	0.00579620006264203	0.0349557516974233	0.003	0.0019	0.0261	0.1479	0.0064	0.1624	0.2119	0.0097	0.0018	0.008	0.0058	0.0154	0.0015	0.0066	0.0142	0.1424	0.158	0.0017	0.0017	0.0096	0.0121	0.0164	0.0071	0.0164	0.0053	0.0015
2	rs56051390	88931109	NA	NA	NA	NA	0.00613679108272897	0.0341294310901948	0.003	0.0019	0.0261	0.1479	0.0064	0.1624	0.2119	0.0097	0.0018	0.008	0.0058	0.0154	0.0015	0.0066	0.0142	0.1424	0.158	0.0017	0.0017	0.0096	0.0121	0.0164	0.0071	0.0164	0.0053	0.0015
2	rs2364564	88931461	NA	NA	NA	NA	0.00597504385062418	0.0346965539143187	0.003	0.0019	0.0261	0.1479	0.0064	0.1623	0.2117	0.0097	0.0018	0.008	0.0058	0.0154	0.0015	0.0066	0.0142	0.1424	0.1582	0.0017	0.0017	0.0096	0.0121	0.0164	0.0071	0.0164	0.0053	0.0015
2	rs78415644	88936788	NA	NA	NA	NA	0.00474441813013738	0.036529419968346	0.003	0.0019	0.0261	0.1479	0.0064	0.1623	0.2118	0.0095	0.0018	0.008	0.0058	0.0154	0.0015	0.0066	0.0145	0.1424	0.1582	0.0017	0.0017	0.0096	0.0121	0.0164	0.0071	0.0162	0.0053	0.0015
2	rs1533382	88976374	NA	NA	NA	NA	0.00485296159030632	0.0389488455233696	0.0031	0.0019	0.026	0.1477	0.0065	0.1626	0.2122	0.0095	0.0018	0.008	0.0058	0.0152	0.0015	0.0065	0.0146	0.1423	0.1575	0.0017	0.0017	0.0096	0.0121	0.0166	0.0071	0.0161	0.0055	0.0015
2	rs6734592	88982756	NA	NA	NA	NA	0.00485296159030632	0.038894318141909	0.0031	0.0019	0.026	0.1477	0.0065	0.1626	0.2122	0.0095	0.0018	0.008	0.0058	0.0152	0.0015	0.0065	0.0146	0.1423	0.1575	0.0017	0.0017	0.0096	0.0121	0.0166	0.0071	0.0161	0.0055	0.0015
2	rs6747173	88986248	NA	NA	NA	NA	0.00485888364613323	0.038894318141909	0.0031	0.0019	0.026	0.1477	0.0065	0.1626	0.2122	0.0095	0.0018	0.008	0.0058	0.0152	0.0015	0.0065	0.0146	0.1423	0.1575	0.0017	0.0017	0.0096	0.0121	0.0166	0.0071	0.0161	0.0055	0.0015
2	rs116015086	88986937	NA	NA	NA	NA	0.00508200172143824	0.038894318141909	0.0031	0.0019	0.026	0.1477	0.0065	0.1626	0.2122	0.0095	0.0018	0.008	0.0058	0.0152	0.0015	0.0065	0.0146	0.1423	0.1575	0.0017	0.0017	0.0096	0.0121	0.0166	0.0071	0.0161	0.0055	0.0015
2	rs35122784	89000397	NA	NA	NA	NA	0.0049154254507496	0.0446319254039357	0.0031	0.0019	0.026	0.1477	0.0065	0.1625	0.2123	0.0095	0.0018	0.008	0.0058	0.0152	0.0015	0.0064	0.0146	0.1425	0.1573	0.0017	0.0017	0.0096	0.0122	0.0166	0.0071	0.016	0.0055	0.0015
2	rs77780714	89000734	NA	NA	NA	NA	0.0049154254507496	0.0446319254039357	0.0031	0.0019	0.026	0.1477	0.0065	0.1625	0.2123	0.0095	0.0018	0.008	0.0058	0.0152	0.0015	0.0064	0.0146	0.1425	0.1573	0.0017	0.0017	0.0096	0.0122	0.0166	0.0071	0.016	0.0055	0.0015
2	rs75450676	89024956	NA	NA	NA	NA	0.00487668372451834	0.042907804515862	0.0031	0.0019	0.026	0.1476	0.0065	0.1626	0.2123	0.0095	0.0018	0.008	0.0058	0.0152	0.0015	0.0064	0.0146	0.1426	0.1573	0.0017	0.0017	0.0096	0.0122	0.0166	0.0071	0.016	0.0055	0.0015
2	rs7586572	89026050	NA	NA	NA	NA	0.00487371350977172	0.042907804515862	0.0031	0.0019	0.026	0.1476	0.0065	0.1626	0.2123	0.0095	0.0018	0.008	0.0058	0.0152	0.0015	0.0064	0.0146	0.1426	0.1573	0.0017	0.0017	0.0096	0.0122	0.0166	0.0071	0.016	0.0055	0.0015
2	rs72846149	89035642	NA	NA	NA	NA	0.00522154111648037	0.0498617447741532	0.0031	0.0019	0.0261	0.1476	0.0065	0.1625	0.2123	0.0094	0.0018	0.008	0.0058	0.0152	0.0015	0.0063	0.0148	0.1425	0.1572	0.0017	0.0018	0.0096	0.0122	0.0167	0.0071	0.016	0.0055	0.0015
2	rs79140613	89040514	NA	NA	NA	NA	0.00497549735976143	0.051085675261764	0.0031	0.0019	0.026	0.1476	0.0065	0.1626	0.2123	0.0094	0.0018	0.008	0.0058	0.0152	0.0015	0.0063	0.0148	0.1426	0.1572	0.0017	0.0017	0.0096	0.0122	0.0167	0.0071	0.0161	0.0056	0.0015
2	rs78016123	89051131	NA	NA	NA	NA	0.00503005102296075	0.0516406600843847	0.0031	0.0019	0.026	0.1476	0.0065	0.1625	0.2123	0.0094	0.0018	0.008	0.0058	0.0152	0.0015	0.0063	0.0148	0.1426	0.1572	0.0017	0.0017	0.0096	0.0122	0.0167	0.0071	0.0161	0.0056	0.0015
2	rs73953216	89054182	NA	NA	NA	NA	0.00501788781250308	0.0518881570009337	0.0031	0.0019	0.026	0.1476	0.0065	0.1625	0.2123	0.0094	0.0018	0.008	0.0058	0.0152	0.0015	0.0063	0.0148	0.1426	0.1572	0.0017	0.0017	0.0096	0.0122	0.0167	0.0071	0.0161	0.0056	0.0015
2	rs2848122	89107189	NA	NA	NA	NA	0.00381387132507975	0.0678632666738902	0.0031	0.002	0.0263	0.1476	0.0064	0.1623	0.2125	0.0091	0.0018	0.0081	0.0058	0.0153	0.0015	0.006	0.0152	0.1424	0.1567	0.0017	0.0017	0.0097	0.0122	0.0168	0.0071	0.0161	0.0056	0.0015
2	rs115789219	89108642	NA	NA	NA	NA	0.00384581553214299	0.0681412792066994	0.0031	0.002	0.0263	0.1476	0.0064	0.1623	0.2125	0.0091	0.0018	0.0081	0.0058	0.0153	0.0015	0.006	0.0152	0.1424	0.1567	0.0017	0.0017	0.0097	0.0122	0.0168	0.0071	0.0161	0.0056	0.0015
2	rs78745893	89110282	NA	NA	NA	NA	0.00387797049519858	0.0684197657324233	0.0031	0.002	0.0263	0.1476	0.0064	0.1623	0.2125	0.0091	0.0018	0.0081	0.0058	0.0153	0.0015	0.006	0.0152	0.1424	0.1567	0.0017	0.0017	0.0097	0.0122	0.0168	0.0071	0.0161	0.0056	0.0015
2	rs72846187	89119490	NA	NA	NA	NA	0.00412724984225244	0.0699598861930661	0.0031	0.002	0.0263	0.1476	0.0064	0.1624	0.2125	0.0091	0.0018	0.0081	0.0058	0.0153	0.0015	0.006	0.0152	0.1425	0.1566	0.0017	0.0018	0.0097	0.0122	0.0168	0.0071	0.0161	0.0056	0.0015
2	rs114872969	89121178	NA	NA	NA	NA	0.004135074999494	0.0687685394845203	0.0031	0.002	0.0263	0.1476	0.0064	0.1624	0.2125	0.0091	0.0018	0.0081	0.0058	0.0153	0.0015	0.006	0.0152	0.1425	0.1566	0.0017	0.0018	0.0097	0.0122	0.0168	0.0071	0.0161	0.0056	0.0015
2	rs1843217	89124238	NA	NA	NA	NA	0.00412724984225244	0.0690480901970368	0.0031	0.002	0.0263	0.1476	0.0064	0.1624	0.2125	0.0091	0.0018	0.0081	0.0058	0.0153	0.0015	0.006	0.0152	0.1425	0.1566	0.0017	0.0018	0.0097	0.0122	0.0168	0.0071	0.0161	0.0056	0.0015
2	rs2012201	89125131	NA	NA	NA	NA	0.00408829869870447	0.0699598861930661	0.0031	0.002	0.0263	0.1476	0.0064	0.1623	0.2125	0.0091	0.0018	0.0081	0.0058	0.0152	0.0015	0.0061	0.0153	0.1425	0.1566	0.0017	0.0018	0.0097	0.0122	0.0168	0.0071	0.0161	0.0056	0.0015
2	rs115373009	89130884	NA	NA	NA	NA	0.00956357902654996	0.157693680167223	0.0031	0.002	0.0264	0.1475	0.0065	0.1623	0.2123	0.0092	0.0018	0.0081	0.0058	0.0152	0.0015	0.0061	0.0153	0.1424	0.1564	0.0017	0.0018	0.0097	0.0123	0.0168	0.0071	0.0161	0.0056	0.0015
2	rs115975731	89131386	NA	NA	NA	NA	0.0108799017504315	0.176754473406879	0.0031	0.002	0.0264	0.1475	0.0065	0.1622	0.2123	0.0092	0.0018	0.0081	0.0059	0.0152	0.0015	0.0061	0.0153	0.1424	0.1564	0.0017	0.0018	0.0096	0.0123	0.0168	0.0071	0.0161	0.0056	0.0015
2	rs72930675	89143493	NA	NA	NA	NA	0.0350269741663368	0.329938822764809	0.0031	0.0019	0.0266	0.1475	0.0065	0.1621	0.2114	0.0092	0.0018	0.0083	0.006	0.0153	0.0016	0.0061	0.0154	0.1425	0.1557	0.0017	0.0018	0.0096	0.0125	0.0168	0.0072	0.0163	0.0056	0.0015
2	rs72847552	89175373	NA	NA	NA	NA	0.0724867489802085	0.557891569266549	0.003	0.0018	0.0274	0.1475	0.0067	0.1631	0.2089	0.0091	0.0016	0.0085	0.0063	0.0155	0.0017	0.0059	0.016	0.1429	0.1543	0.0018	0.0017	0.0091	0.0128	0.0168	0.0071	0.0168	0.0056	0.0015
2	rs72848909	89233666	NA	NA	NA	NA	0.0651283726500597	0.637203451881833	0.003	0.0018	0.0278	0.1487	0.0068	0.1628	0.2079	0.0088	0.0015	0.0086	0.0064	0.0154	0.0018	0.0057	0.0166	0.1438	0.1528	0.0019	0.0017	0.0086	0.0134	0.0169	0.0069	0.0168	0.0056	0.0016
2	rs72848937	89279947	NA	NA	NA	NA	0.0721306318381013	0.940923280685016	0.003	0.0016	0.0279	0.1496	0.0068	0.1632	0.2074	0.0085	0.0015	0.0085	0.0062	0.0154	0.0019	0.0057	0.017	0.1448	0.1518	0.0021	0.0017	0.008	0.0137	0.0167	0.0065	0.0169	0.0055	0.0016
2	rs3016924	89436907	NA	NA	NA	NA	0.182376616782008	0.894352665604261	0.0028	0.0013	0.0292	0.1538	0.0072	0.1625	0.204	0.0078	0.0011	0.009	0.0073	0.0151	0.0022	0.0049	0.0191	0.1474	0.1465	0.0025	0.0018	0.006	0.0157	0.0166	0.0058	0.0169	0.0052	0.0019
2	rs112901007	89486335	NA	NA	NA	NA	0.130252647239734	0.455655002605928	0.0028	0.0013	0.0296	0.1544	0.0072	0.1624	0.2034	0.0077	0.0012	0.009	0.0074	0.0151	0.0023	0.0048	0.0194	0.1478	0.1457	0.0026	0.0018	0.0057	0.016	0.0165	0.0057	0.017	0.0052	0.002
2	rs11690913	89503119	NA	NA	NA	NA	0.138370174839638	0.441930675127654	0.0028	0.0013	0.0296	0.1545	0.0072	0.1623	0.2034	0.0077	0.0012	0.009	0.0074	0.0151	0.0024	0.0048	0.0194	0.1479	0.1456	0.0026	0.0018	0.0057	0.016	0.0165	0.0057	0.017	0.0052	0.002
2	rs77673705	89979855	NA	NA	NA	NA	0.0819213969292205	0.0962262556519893	0.0031	0.0013	0.03	0.1548	0.0073	0.1622	0.203	0.0077	0.0012	0.0093	0.0072	0.0152	0.0024	0.0048	0.0196	0.148	0.145	0.0027	0.0018	0.0056	0.0162	0.0164	0.0057	0.0171	0.0052	0.002
2	rs17703695	90006557	NA	NA	NA	NA	0.0793148332412601	0.0934420856303372	0.0031	0.0013	0.03	0.1548	0.0072	0.1622	0.203	0.0077	0.0012	0.0093	0.0072	0.0152	0.0024	0.0048	0.0196	0.148	0.1451	0.0027	0.0018	0.0055	0.0162	0.0164	0.0057	0.0171	0.0052	0.002
2	rs2847917	90007670	NA	NA	NA	NA	0.0793370728142618	0.0930469842341008	0.0031	0.0013	0.03	0.1548	0.0072	0.1622	0.203	0.0077	0.0012	0.0093	0.0072	0.0152	0.0024	0.0048	0.0196	0.148	0.1451	0.0027	0.0018	0.0055	0.0162	0.0164	0.0057	0.0171	0.0052	0.002
2	rs116727807	90064144	NA	NA	NA	NA	0.0770237564089734	0.0892102255528843	0.0031	0.0013	0.0299	0.1546	0.0073	0.162	0.2033	0.0077	0.0012	0.0093	0.0072	0.0152	0.0023	0.0047	0.0196	0.1478	0.1455	0.0027	0.0018	0.0055	0.0162	0.0166	0.0057	0.0171	0.0052	0.002
2	rs62158571	90065159	NA	NA	NA	NA	0.077001936445817	0.0889774124480261	0.0031	0.0013	0.0299	0.1546	0.0073	0.162	0.2033	0.0077	0.0012	0.0093	0.0072	0.0152	0.0023	0.0047	0.0196	0.1478	0.1455	0.0027	0.0018	0.0055	0.0162	0.0166	0.0057	0.0171	0.0052	0.002
2	rs113678766	90080866	NA	NA	NA	NA	0.0766533589608168	0.086969890460622	0.0031	0.0013	0.0299	0.1546	0.0074	0.162	0.2034	0.0077	0.0012	0.0093	0.0072	0.0151	0.0023	0.0047	0.0196	0.1478	0.1457	0.0027	0.0018	0.0055	0.0162	0.0166	0.0056	0.0171	0.0052	0.002
2	rs74875650	90103978	NA	NA	NA	NA	0.0737951904296843	0.0824828111152438	0.0031	0.0013	0.0299	0.1541	0.0073	0.162	0.2037	0.0077	0.0012	0.0093	0.0071	0.0152	0.0023	0.0047	0.0196	0.1477	0.1459	0.0027	0.0018	0.0055	0.0162	0.0166	0.0056	0.0171	0.0052	0.002
2	rs2693240	90106490	NA	NA	NA	NA	0.0729071688588048	0.0806850783757492	0.0031	0.0013	0.0298	0.1541	0.0073	0.162	0.2037	0.0077	0.0012	0.0093	0.0071	0.0152	0.0022	0.0047	0.0196	0.1477	0.146	0.0027	0.0018	0.0055	0.0162	0.0166	0.0056	0.0171	0.0052	0.002
2	rs116171884	90147415	NA	NA	NA	NA	0.0626173784044914	0.0826333451104271	0.0031	0.0013	0.0299	0.154	0.0073	0.1621	0.2036	0.0077	0.0011	0.0093	0.007	0.0152	0.0022	0.0048	0.0196	0.147	0.1469	0.0027	0.0018	0.0055	0.0162	0.0166	0.0056	0.0171	0.0052	0.002
2	rs115899805	90215370	NA	NA	NA	NA	0.0623318203150623	0.0832365891098821	0.0031	0.0013	0.0299	0.1539	0.0073	0.1621	0.2038	0.0077	0.0011	0.0093	0.007	0.0152	0.0022	0.0048	0.0196	0.1469	0.1469	0.0027	0.0018	0.0055	0.0162	0.0166	0.0056	0.017	0.0051	0.002
2	rs12986609	90228674	NA	NA	NA	NA	0.0497508773924854	0.0887448420242595	0.0032	0.0013	0.0299	0.1542	0.0072	0.162	0.204	0.0077	0.0011	0.0094	0.0068	0.0153	0.0022	0.0048	0.0196	0.1469	0.147	0.0027	0.0018	0.0054	0.0162	0.0166	0.0052	0.017	0.0051	0.002
2	rs2847976	90229606	NA	NA	NA	NA	0.0490023956845117	0.0893655689929195	0.0032	0.0013	0.0299	0.1543	0.0072	0.162	0.204	0.0077	0.0011	0.0094	0.0068	0.0153	0.0022	0.0048	0.0196	0.1469	0.147	0.0027	0.0018	0.0054	0.0162	0.0166	0.0052	0.017	0.0051	0.002
2	rs7559391	91925461	NA	NA	NA	NA	0.0528388433686223	0.107846881974332	0.0033	0.0013	0.0305	0.1544	0.0068	0.1662	0.2029	0.0072	0.0011	0.0098	0.0061	0.015	0.0022	0.0048	0.0195	0.1443	0.1502	0.0026	0.0017	0.0049	0.016	0.0167	0.0048	0.0163	0.0047	0.0023
2	rs58198317	91936463	NA	NA	NA	NA	0.0536433459532489	0.109524567426951	0.0033	0.0013	0.0305	0.1544	0.0068	0.1662	0.2029	0.0072	0.0011	0.0098	0.0061	0.015	0.0022	0.0048	0.0195	0.1443	0.1503	0.0026	0.0017	0.0049	0.016	0.0167	0.0048	0.0163	0.0047	0.0023
2	rs2456603	91942165	NA	NA	NA	NA	0.0537638629247713	0.108265370041192	0.0033	0.0013	0.0305	0.1543	0.0068	0.1663	0.2029	0.0072	0.0011	0.0098	0.006	0.015	0.0022	0.0048	0.0195	0.1443	0.1503	0.0026	0.0017	0.0049	0.016	0.0167	0.0048	0.0163	0.0047	0.0023
2	rs55651153	91965175	NA	NA	NA	NA	0.0558581128158139	0.10818162256468	0.0033	0.0013	0.0305	0.1542	0.0068	0.1665	0.2029	0.0072	0.0011	0.0098	0.006	0.015	0.0022	0.0048	0.0195	0.1443	0.1503	0.0026	0.0017	0.0049	0.016	0.0167	0.0048	0.0163	0.0046	0.0023
2	rs11894916	92033179	NA	NA	NA	NA	0.0556286503262056	0.114103670437991	0.0033	0.0013	0.0305	0.1542	0.0068	0.1667	0.203	0.0072	0.0011	0.0098	0.006	0.015	0.0022	0.0048	0.0195	0.1442	0.1504	0.0026	0.0016	0.0049	0.016	0.0167	0.0048	0.0163	0.0046	0.0023
2	rs111864931	92062781	NA	NA	NA	NA	0.0544386326366099	0.118927376045535	0.0032	0.0013	0.0305	0.1542	0.0068	0.1667	0.2029	0.0072	0.0011	0.0098	0.0061	0.015	0.0021	0.0048	0.0195	0.144	0.1504	0.0026	0.0016	0.0049	0.016	0.0168	0.0049	0.0163	0.0047	0.0022
2	rs10200611	92081640	NA	NA	NA	NA	0.0529581469126409	0.119709645627486	0.0032	0.0013	0.0305	0.1542	0.0068	0.1668	0.203	0.0072	0.0011	0.0098	0.0061	0.015	0.0021	0.0048	0.0194	0.144	0.1504	0.0026	0.0016	0.0049	0.016	0.0168	0.0049	0.0163	0.0047	0.0022
2	rs13004131	92088433	NA	NA	NA	NA	0.0520256148769814	0.120755675245062	0.0032	0.0013	0.0305	0.1543	0.0068	0.1668	0.203	0.0072	0.0011	0.0098	0.0061	0.015	0.0021	0.0048	0.0193	0.144	0.1504	0.0026	0.0016	0.0049	0.016	0.0168	0.0049	0.0163	0.0047	0.0022
2	rs118061427	92108070	NA	NA	NA	NA	0.0499801975990059	0.122331128548904	0.0032	0.0013	0.0306	0.1543	0.0068	0.1669	0.203	0.0072	0.001	0.0098	0.0061	0.015	0.0021	0.0048	0.0192	0.144	0.1505	0.0026	0.0016	0.0049	0.016	0.0168	0.0048	0.0163	0.0047	0.0022
2	rs1179068	92132894	NA	NA	NA	NA	0.0484540836156415	0.121805125156117	0.0032	0.0013	0.0306	0.1543	0.0068	0.167	0.2029	0.0072	0.001	0.0098	0.0061	0.015	0.0021	0.0048	0.0191	0.144	0.1505	0.0026	0.0016	0.0049	0.016	0.0168	0.0048	0.0163	0.0047	0.0022
2	rs117534047	92162641	NA	NA	NA	NA	0.0473224883804962	0.119622631300786	0.0032	0.0013	0.0306	0.1543	0.0068	0.1671	0.2029	0.0072	0.001	0.0098	0.0061	0.015	0.0021	0.0049	0.0191	0.1441	0.1506	0.0026	0.0015	0.0049	0.016	0.0168	0.0048	0.0163	0.0047	0.0021
2	rs117000123	95342412	NA	NA	NA	NA	0.0502760833939868	0.160881814645972	0.003	0.001	0.0307	0.1547	0.0068	0.1693	0.2016	0.0069	9e-04	0.0098	0.006	0.0153	0.0019	0.0053	0.018	0.1444	0.1512	0.0024	0.0014	0.0047	0.0159	0.0165	0.0047	0.0163	0.0046	0.002
2	rs10201588	95358799	NA	NA	NA	NA	0.0517900159181635	0.162143937391934	0.003	0.001	0.0307	0.1547	0.0068	0.1693	0.2016	0.0069	9e-04	0.0098	0.006	0.0153	0.0019	0.0053	0.018	0.1444	0.1512	0.0024	0.0014	0.0047	0.0159	0.0165	0.0047	0.0163	0.0046	0.002
2	rs1830717	95364496	NA	NA	NA	NA	0.052261932464049	0.173657854471256	0.003	0.001	0.0307	0.1547	0.0068	0.1694	0.2016	0.0069	9e-04	0.0098	0.006	0.0153	0.0019	0.0053	0.018	0.1444	0.1512	0.0024	0.0014	0.0047	0.0159	0.0165	0.0047	0.0163	0.0046	0.002
2	rs115478845	95376318	NA	NA	NA	NA	0.0500786954338031	0.165167622530946	0.003	0.001	0.0307	0.1548	0.0068	0.1694	0.2016	0.0069	9e-04	0.0098	0.006	0.0153	0.0019	0.0053	0.018	0.1444	0.1512	0.0024	0.0014	0.0047	0.0159	0.0165	0.0047	0.0162	0.0046	0.002
2	rs72817637	95425444	NA	NA	NA	NA	0.05708659506742	0.162241167983665	0.003	0.001	0.0307	0.1553	0.007	0.1697	0.2013	0.007	9e-04	0.0098	0.006	0.0153	0.0018	0.0053	0.0179	0.1443	0.1514	0.0023	0.0014	0.0047	0.0159	0.0164	0.0047	0.0161	0.0046	0.002
2	rs75402189	95431369	NA	NA	NA	NA	0.0579698276050956	0.161949537948731	0.003	0.001	0.0307	0.1553	0.0071	0.1697	0.2012	0.0071	8e-04	0.0098	0.006	0.0152	0.0018	0.0053	0.0179	0.1443	0.1514	0.0023	0.0014	0.0047	0.0159	0.0164	0.0047	0.016	0.0045	0.002
2	rs114701803	95435356	NA	NA	NA	NA	0.0599855397550815	0.169986864259469	0.003	0.001	0.0307	0.1554	0.0071	0.1698	0.2012	0.0071	8e-04	0.0098	0.006	0.0152	0.0018	0.0053	0.0179	0.1443	0.1514	0.0023	0.0014	0.0047	0.0159	0.0164	0.0047	0.016	0.0045	0.002
2	rs10178186	95467255	NA	NA	NA	NA	0.0607298806468416	0.149965144010172	0.0029	0.001	0.0306	0.1562	0.0071	0.1702	0.2006	0.0073	8e-04	0.0099	0.0059	0.0151	0.0017	0.0053	0.0178	0.1441	0.152	0.0021	0.0014	0.0047	0.0159	0.0164	0.0046	0.0157	0.0045	0.002
2	rs115186573	95526706	NA	NA	NA	NA	0.0602082043738683	0.145451359012287	0.0028	0.001	0.0305	0.1569	0.0071	0.1707	0.2	0.0074	8e-04	0.0098	0.0058	0.015	0.0017	0.0053	0.0176	0.1444	0.1524	0.0018	0.0014	0.0046	0.0158	0.0163	0.0045	0.0156	0.0045	0.002
2	rs4854233	95533808	NA	NA	NA	NA	0.0645042518024717	0.15894691087472	0.0028	0.001	0.0305	0.1569	0.0071	0.1708	0.1999	0.0074	8e-04	0.0098	0.0058	0.015	0.0017	0.0053	0.0176	0.1444	0.1525	0.0018	0.0014	0.0046	0.0158	0.0163	0.0045	0.0156	0.0045	0.002
2	rs17120062	95542433	NA	NA	NA	NA	0.0604873035143107	0.155772527731071	0.0028	9e-04	0.0304	0.1567	0.007	0.172	0.1998	0.0074	8e-04	0.0097	0.0058	0.0149	0.0016	0.0052	0.0175	0.1445	0.1526	0.0017	0.0014	0.0046	0.0158	0.0163	0.0045	0.0155	0.0044	0.002
2	rs114597090	95626616	NA	NA	NA	NA	0.0559996337600461	0.149776079071407	0.0028	9e-04	0.0304	0.1565	0.0068	0.1747	0.1997	0.0075	7e-04	0.0096	0.0056	0.0146	0.0016	0.005	0.0172	0.1442	0.1533	0.0016	0.0014	0.0045	0.0158	0.0163	0.0043	0.0154	0.0039	0.0016
2	rs4564804	95628045	NA	NA	NA	NA	0.0642712235871345	0.165363373537302	0.0028	9e-04	0.0304	0.1564	0.0068	0.1754	0.1997	0.0075	7e-04	0.0095	0.0055	0.0146	0.0016	0.005	0.0171	0.1442	0.1535	0.0015	0.0014	0.0045	0.0158	0.0163	0.0043	0.0153	0.0038	0.0015
2	rs34282806	95633647	NA	NA	NA	NA	0.0590636414590295	0.170679278220969	0.0028	8e-04	0.0304	0.1565	0.0068	0.1755	0.1996	0.0075	7e-04	0.0095	0.0055	0.0145	0.0015	0.005	0.0171	0.1441	0.1536	0.0015	0.0013	0.0045	0.0158	0.0163	0.0043	0.0153	0.0038	0.0015
2	rs72819427	95640968	NA	NA	NA	NA	0.0574100002680577	0.167030541089163	0.0028	8e-04	0.0304	0.1566	0.0067	0.1756	0.1995	0.0075	8e-04	0.0095	0.0055	0.0145	0.0016	0.005	0.0171	0.1441	0.1537	0.0015	0.0013	0.0045	0.0158	0.0163	0.0043	0.0153	0.0037	0.0015
2	rs115152327	95666090	NA	NA	NA	NA	0.0565859338684254	0.159623183808191	0.0028	8e-04	0.0303	0.1571	0.0067	0.1763	0.199	0.0076	8e-04	0.0094	0.0055	0.0144	0.0016	0.005	0.0169	0.144	0.1541	0.0014	0.0013	0.0045	0.0157	0.0162	0.0043	0.0151	0.0036	0.0015
2	rs114044329	95679016	NA	NA	NA	NA	0.0566394357453083	0.170382409101083	0.0028	8e-04	0.0302	0.1576	0.0066	0.1769	0.1985	0.0077	8e-04	0.0093	0.0054	0.0142	0.0016	0.005	0.0167	0.1439	0.1546	0.0014	0.0013	0.0045	0.0156	0.0161	0.0042	0.015	0.0036	0.0015
2	rs11164117	95680267	NA	NA	NA	NA	0.0614049872728671	0.193136622072349	0.0028	8e-04	0.0301	0.1577	0.0065	0.1772	0.1984	0.0077	8e-04	0.0093	0.0054	0.0142	0.0016	0.005	0.0167	0.1439	0.1548	0.0014	0.0013	0.0045	0.0156	0.0161	0.0042	0.0149	0.0035	0.0015
2	rs6747563	95683120	NA	NA	NA	NA	0.0568895565699024	0.202297304811855	0.0028	9e-04	0.0301	0.1577	0.0065	0.1769	0.1988	0.0078	9e-04	0.0093	0.0054	0.0142	0.0017	0.005	0.0166	0.1437	0.155	0.0014	0.0013	0.0046	0.0155	0.0161	0.0042	0.0149	0.0035	0.0015
2	rs72819437	95687576	NA	NA	NA	NA	0.055769783450826	0.2267877633198	0.0028	8e-04	0.0302	0.1579	0.0065	0.1771	0.1984	0.0079	9e-04	0.0092	0.0054	0.0141	0.0017	0.005	0.0165	0.1436	0.1552	0.0013	0.0013	0.0046	0.0155	0.016	0.0042	0.0149	0.0034	0.0015
2	rs79845078	95690355	NA	NA	NA	NA	0.0571045301446818	0.231158818895089	0.0029	8e-04	0.0303	0.1579	0.0065	0.1771	0.1983	0.0079	9e-04	0.0091	0.0054	0.0141	0.0017	0.005	0.0165	0.1436	0.1553	0.0013	0.0013	0.0046	0.0154	0.016	0.0042	0.0149	0.0034	0.0015
2	rs116702219	95696345	NA	NA	NA	NA	0.0587706303105028	0.224938286978408	0.0029	8e-04	0.0306	0.1584	0.0064	0.1775	0.1976	0.0083	0.001	0.0088	0.0053	0.014	0.0018	0.0049	0.0163	0.1433	0.1559	0.0012	0.0012	0.0045	0.0153	0.0159	0.0041	0.0151	0.0034	0.0015
2	rs2874283	95698546	NA	NA	NA	NA	0.0668054025926087	0.226896709366062	0.0029	8e-04	0.0308	0.1587	0.0064	0.1778	0.1971	0.0084	0.001	0.0086	0.0053	0.014	0.0018	0.0049	0.0162	0.1431	0.1562	0.0012	0.0012	0.0045	0.0151	0.0159	0.004	0.0151	0.0033	0.0015
2	rs3113002	95700730	NA	NA	NA	NA	0.0999140132728872	0.276066770175467	0.0029	8e-04	0.0311	0.159	0.0063	0.178	0.1967	0.0086	0.001	0.0084	0.0053	0.014	0.0018	0.0049	0.0162	0.143	0.1565	0.0012	0.0012	0.0045	0.0151	0.0159	0.004	0.0152	0.0033	0.0015
2	rs79641586	95718195	NA	NA	NA	NA	0.14287599925486	0.30168960325458	0.0029	8e-04	0.031	0.1589	0.0069	0.1778	0.197	0.0086	0.001	0.0081	0.0052	0.014	0.0018	0.0048	0.0161	0.1431	0.1566	0.0011	0.0012	0.0044	0.015	0.0158	0.004	0.0153	0.0033	0.0015
2	rs17746486	95722609	NA	NA	NA	NA	0.141088739186953	0.305747340710229	0.0029	7e-04	0.031	0.1589	0.0069	0.1779	0.197	0.0086	0.001	0.0081	0.0052	0.014	0.0018	0.0048	0.0161	0.1431	0.1566	0.0011	0.0012	0.0044	0.0149	0.0158	0.004	0.0153	0.0033	0.0015
2	rs113155966	95747660	NA	NA	NA	NA	0.140802754373776	0.382689563129021	0.0029	7e-04	0.0309	0.1589	0.0067	0.178	0.1974	0.0086	0.001	0.0079	0.0052	0.014	0.0018	0.0048	0.0161	0.1433	0.157	0.001	0.0011	0.0044	0.0149	0.0158	0.004	0.0154	0.0033	0.0014
2	rs115258802	95766599	NA	NA	NA	NA	0.144547636505083	0.392421213974657	0.0029	7e-04	0.0309	0.1589	0.0067	0.178	0.1974	0.0086	0.001	0.0079	0.0052	0.014	0.0018	0.0048	0.0161	0.1433	0.157	0.001	0.0011	0.0044	0.0149	0.0158	0.004	0.0154	0.0033	0.0014
2	rs115616626	95777084	NA	NA	NA	NA	0.153748323736583	0.410523068691815	0.0029	7e-04	0.0309	0.1589	0.0067	0.178	0.1974	0.0086	0.001	0.0079	0.0052	0.014	0.0018	0.0048	0.0161	0.1434	0.1571	0.001	0.0011	0.0044	0.0149	0.0158	0.004	0.0154	0.0033	0.0014
2	rs10184772	95778365	NA	NA	NA	NA	0.155730033624531	0.417564527203756	0.0029	7e-04	0.0309	0.1589	0.0067	0.178	0.1974	0.0086	0.001	0.0079	0.0052	0.014	0.0018	0.0048	0.0161	0.1434	0.1571	0.001	0.0011	0.0044	0.0149	0.0158	0.004	0.0154	0.0033	0.0014
2	rs116676054	95786254	NA	NA	NA	NA	0.153013214621794	0.415474777347755	0.0029	7e-04	0.0309	0.1589	0.0067	0.178	0.1974	0.0086	0.001	0.0079	0.0052	0.014	0.0018	0.0048	0.0161	0.1434	0.1571	0.001	0.0011	0.0044	0.0149	0.0158	0.004	0.0154	0.0033	0.0014
2	rs12471385	95806969	NA	NA	NA	NA	0.149204472634502	0.389468952418388	0.0029	7e-04	0.0309	0.1588	0.0067	0.178	0.1974	0.0086	0.001	0.0079	0.0052	0.014	0.0018	0.0048	0.0161	0.1434	0.1571	0.001	0.0011	0.0044	0.0149	0.0158	0.004	0.0154	0.0033	0.0014
2	rs62148049	95816137	NA	NA	NA	NA	0.159635757487602	0.542172066832104	0.0027	8e-04	0.0308	0.1586	0.0065	0.1782	0.1974	0.0088	0.001	0.0078	0.0051	0.0139	0.0017	0.0048	0.0161	0.1436	0.1576	9e-04	0.001	0.0045	0.0149	0.0158	0.0041	0.0153	0.0034	0.0014
2	rs62149216	95820666	NA	NA	NA	NA	0.16642377997108	0.587658017895726	0.0027	8e-04	0.0308	0.1586	0.0065	0.1782	0.1974	0.0088	0.001	0.0078	0.0051	0.0139	0.0017	0.0048	0.0161	0.1436	0.1576	9e-04	0.001	0.0045	0.0149	0.0158	0.0041	0.0153	0.0034	0.0014
2	rs6719142	95830652	NA	NA	NA	NA	0.167371843477133	0.590797925443311	0.0028	8e-04	0.0308	0.1586	0.0065	0.1781	0.1974	0.0088	0.0011	0.0078	0.0051	0.0139	0.0018	0.0048	0.0161	0.1435	0.1575	9e-04	0.0011	0.0045	0.0149	0.0158	0.0041	0.0153	0.0034	0.0015
2	rs72819465	95834560	NA	NA	NA	NA	0.167618150939978	0.589798428508834	0.0028	8e-04	0.0308	0.1586	0.0065	0.1781	0.1974	0.0088	0.0011	0.0078	0.0051	0.0139	0.0018	0.0048	0.0161	0.1435	0.1575	9e-04	0.0011	0.0045	0.0149	0.0158	0.0041	0.0153	0.0034	0.0015
2	rs35391246	95858319	NA	NA	NA	NA	0.159738408206429	0.619812838898811	0.0027	8e-04	0.0308	0.1588	0.0065	0.1781	0.1973	0.0088	0.0011	0.0078	0.0051	0.0139	0.0018	0.0048	0.016	0.1435	0.1575	9e-04	0.0011	0.0045	0.0149	0.0158	0.0041	0.0153	0.0034	0.0015
2	rs2320625	95862736	NA	NA	NA	NA	0.16238638009068	0.620679683143514	0.0027	8e-04	0.0308	0.1589	0.0065	0.1782	0.1973	0.0088	0.0011	0.0078	0.0051	0.0139	0.0018	0.0048	0.016	0.1435	0.1575	0.001	0.0011	0.0045	0.0149	0.0158	0.0041	0.0153	0.0034	0.0015
2	rs13007001	95885744	NA	NA	NA	NA	0.164328226937805	0.674082636763065	0.0028	8e-04	0.0307	0.159	0.0064	0.178	0.1973	0.009	0.001	0.0077	0.0052	0.0139	0.0018	0.0048	0.0159	0.1433	0.1577	0.001	0.0011	0.0045	0.0148	0.0157	0.0041	0.0153	0.0034	0.0015
2	rs76746416	95924274	NA	NA	NA	NA	0.166143476017426	0.664084214370165	0.0028	8e-04	0.0307	0.1592	0.0063	0.178	0.1972	0.0091	0.001	0.0077	0.0053	0.014	0.0018	0.0047	0.0159	0.1432	0.1578	0.001	0.0011	0.0046	0.0148	0.0156	0.0041	0.0153	0.0035	0.0016
2	rs4854249	95930630	NA	NA	NA	NA	0.168852858450763	0.66819707515387	0.0028	8e-04	0.0307	0.1592	0.0063	0.1779	0.1972	0.0091	0.001	0.0077	0.0053	0.014	0.0018	0.0047	0.0158	0.1431	0.1579	0.001	0.0011	0.0046	0.0148	0.0156	0.0041	0.0153	0.0035	0.0016
2	rs35733728	95940651	NA	NA	NA	NA	0.161799565314387	0.642151143451059	0.0028	8e-04	0.0306	0.1599	0.0062	0.178	0.1969	0.0091	0.001	0.0077	0.0054	0.0139	0.0018	0.0048	0.0159	0.1431	0.1575	0.001	0.001	0.0047	0.0148	0.0154	0.0041	0.0153	0.0035	0.0016
2	Affx-20714367	95947085	NA	NA	NA	NA	0.184044498912348	0.705767337705041	0.0027	8e-04	0.0306	0.1603	0.0062	0.178	0.1967	0.0091	0.001	0.0077	0.0055	0.0139	0.0019	0.0049	0.016	0.143	0.1573	0.001	0.001	0.0047	0.0147	0.0153	0.0041	0.0153	0.0035	0.0016
2	rs72819488	95947099	NA	NA	NA	NA	0.185235866738733	0.71127852609258	0.0027	8e-04	0.0306	0.1602	0.0062	0.1782	0.1969	0.0091	0.001	0.0077	0.0055	0.0138	0.0019	0.0049	0.016	0.1431	0.1572	0.001	0.001	0.0048	0.0148	0.0153	0.0041	0.0151	0.0035	0.0016
2	rs2278067	95955680	NA	NA	NA	NA	0.181527519444748	0.69655395532931	0.0027	8e-04	0.0306	0.1602	0.0061	0.1782	0.1969	0.0091	0.001	0.0077	0.0055	0.0138	0.0019	0.0049	0.016	0.1433	0.1572	0.001	0.001	0.0048	0.0147	0.0151	0.0041	0.0151	0.0035	0.0016
2	rs75868135	95966107	NA	NA	NA	NA	0.151715182760722	0.67629275217107	0.0027	9e-04	0.0303	0.1603	0.0058	0.1781	0.1969	0.0091	7e-04	0.0075	0.0055	0.0141	0.0019	0.0048	0.0159	0.1443	0.158	0.0012	7e-04	0.0046	0.0142	0.0152	0.004	0.0152	0.0036	0.0012
2	rs116833964	95967623	NA	NA	NA	NA	0.179213425175455	0.794442127616285	0.0026	9e-04	0.0303	0.1603	0.0057	0.1781	0.1969	0.0091	6e-04	0.0075	0.0055	0.0142	0.0019	0.0048	0.0159	0.1446	0.1583	0.0013	6e-04	0.0046	0.0141	0.0153	0.0039	0.0153	0.0037	0.0012
2	rs889853	95977591	NA	NA	NA	NA	0.180239796330922	0.801014799314862	0.0026	9e-04	0.0303	0.1603	0.0057	0.1781	0.1969	0.0091	6e-04	0.0075	0.0055	0.0142	0.0019	0.0048	0.0159	0.1446	0.1583	0.0013	6e-04	0.0046	0.0141	0.0153	0.0039	0.0153	0.0037	0.0012
2	rs62153508	95989376	NA	NA	NA	NA	0.162317278413023	0.803922663939529	0.0026	9e-04	0.0301	0.1603	0.0054	0.1793	0.1971	0.0087	5e-04	0.0074	0.0055	0.0142	0.0018	0.0048	0.0158	0.1446	0.1586	0.0013	6e-04	0.0045	0.014	0.0152	0.0039	0.0151	0.0037	0.0011
2	rs76158645	95992215	NA	NA	NA	NA	0.163702587660997	0.811432176142018	0.0026	9e-04	0.0301	0.1603	0.0054	0.1793	0.1971	0.0087	5e-04	0.0074	0.0055	0.0142	0.0018	0.0048	0.0158	0.1446	0.1586	0.0013	6e-04	0.0045	0.014	0.0152	0.0039	0.0151	0.0037	0.0011
2	rs13392201	95992354	NA	NA	NA	NA	0.163806763878607	0.81189242145163	0.0026	9e-04	0.0301	0.1603	0.0054	0.1793	0.1971	0.0087	5e-04	0.0074	0.0055	0.0142	0.0018	0.0048	0.0158	0.1446	0.1586	0.0013	6e-04	0.0045	0.014	0.0152	0.0039	0.0151	0.0037	0.0011
2	rs6744596	96002695	NA	NA	NA	NA	0.162662959196639	0.816805127423927	0.0026	9e-04	0.0301	0.1603	0.0054	0.1794	0.1971	0.0087	5e-04	0.0074	0.0055	0.0142	0.0018	0.0048	0.0158	0.1446	0.1586	0.0013	6e-04	0.0045	0.0139	0.0151	0.0039	0.0151	0.0037	0.0011
2	rs72821412	96006243	NA	NA	NA	NA	0.162801352189554	0.804228884947296	0.0026	9e-04	0.0301	0.1603	0.0054	0.1794	0.1971	0.0087	5e-04	0.0074	0.0055	0.0142	0.0018	0.0048	0.0158	0.1446	0.1586	0.0013	6e-04	0.0045	0.0139	0.0151	0.0039	0.0151	0.0037	0.0011
2	rs79602254	96017141	NA	NA	NA	NA	0.158066634130474	0.80055586738278	0.0026	9e-04	0.03	0.1601	0.0053	0.1796	0.1973	0.0087	5e-04	0.0073	0.0055	0.0143	0.0018	0.0048	0.0158	0.1445	0.1586	0.0013	6e-04	0.0045	0.0139	0.0151	0.0039	0.015	0.0037	0.0011
2	rs3821340	96023664	NA	NA	NA	NA	0.169454480107229	0.875298117847245	0.0025	9e-04	0.0299	0.1599	0.0051	0.1808	0.1977	0.0086	4e-04	0.0072	0.0055	0.0142	0.0019	0.0049	0.0157	0.1448	0.1586	0.0014	5e-04	0.0044	0.0138	0.0151	0.0038	0.0148	0.0036	0.0011
2	rs113994558	96026199	NA	NA	NA	NA	0.147827623211847	0.822031705462646	0.0025	9e-04	0.0297	0.1599	0.0051	0.1809	0.1976	0.0085	4e-04	0.0072	0.0056	0.0142	0.0019	0.0049	0.0157	0.1448	0.1585	0.0014	5e-04	0.0045	0.0137	0.0151	0.0038	0.0148	0.0037	0.0011
2	rs72821422	96053409	NA	NA	NA	NA	0.152180390333895	0.835591673352517	0.0025	9e-04	0.0295	0.1599	0.005	0.1816	0.1979	0.0084	3e-04	0.0072	0.0056	0.0141	0.0019	0.005	0.0155	0.145	0.1585	0.0015	5e-04	0.0044	0.0136	0.0151	0.0038	0.0148	0.0037	0.001
2	rs12996789	96061242	NA	NA	NA	NA	0.158304825880648	0.863781478615467	0.0025	9e-04	0.0295	0.1598	0.005	0.1817	0.1979	0.0083	3e-04	0.0072	0.0057	0.014	0.0019	0.005	0.0155	0.145	0.1584	0.0015	5e-04	0.0044	0.0136	0.0151	0.0038	0.0147	0.0037	0.001
2	rs72821424	96062071	NA	NA	NA	NA	0.155022962264263	0.820801291799713	0.0025	9e-04	0.0295	0.1598	0.005	0.1817	0.1979	0.0083	3e-04	0.0072	0.0057	0.014	0.0019	0.005	0.0155	0.145	0.1584	0.0015	5e-04	0.0044	0.0136	0.0151	0.0038	0.0147	0.0037	0.001
2	rs116013309	96071285	NA	NA	NA	NA	0.143164491282095	0.762208295960915	0.0025	9e-04	0.0294	0.1598	0.0051	0.1817	0.198	0.0083	3e-04	0.0071	0.0057	0.0139	0.0019	0.005	0.0154	0.145	0.1584	0.0016	5e-04	0.0045	0.0135	0.0151	0.0038	0.0148	0.0037	0.001
2	rs115616831	96077519	NA	NA	NA	NA	0.142204201636266	0.747255318582958	0.0025	9e-04	0.0294	0.1597	0.0051	0.1817	0.198	0.0083	3e-04	0.0071	0.0058	0.0139	0.0019	0.005	0.0154	0.145	0.1584	0.0016	5e-04	0.0045	0.0135	0.0151	0.0037	0.0147	0.0037	0.001
2	rs72821426	96097401	NA	NA	NA	NA	0.146653496592268	0.865491428617763	0.0025	9e-04	0.0294	0.1596	0.0052	0.1818	0.198	0.0083	3e-04	0.0071	0.0058	0.0138	0.002	0.005	0.0154	0.145	0.1583	0.0017	6e-04	0.0046	0.0135	0.0151	0.0037	0.0148	0.0037	0.001
2	rs11164126	96159722	NA	NA	NA	NA	0.148482320734178	0.807292453350401	0.0025	9e-04	0.0292	0.1596	0.0051	0.1818	0.1982	0.008	3e-04	0.0071	0.0059	0.0137	0.002	0.005	0.0153	0.1449	0.1583	0.0018	6e-04	0.0045	0.0137	0.0152	0.0037	0.0148	0.0038	0.0011
2	rs76514714	96168626	NA	NA	NA	NA	0.131285443256259	0.719338984221647	0.0025	9e-04	0.0291	0.1597	0.0051	0.1819	0.1982	0.008	3e-04	0.0071	0.0059	0.0137	0.002	0.005	0.0153	0.1449	0.1582	0.0019	6e-04	0.0046	0.0137	0.0152	0.0037	0.0148	0.0038	0.0011
2	rs72821430	96168712	NA	NA	NA	NA	0.131133252398179	0.71874122122417	0.0025	9e-04	0.0291	0.1597	0.0051	0.1819	0.1982	0.008	3e-04	0.0071	0.0059	0.0137	0.002	0.005	0.0153	0.1449	0.1582	0.0019	6e-04	0.0046	0.0137	0.0152	0.0037	0.0148	0.0038	0.0011
2	rs1364395	96195632	NA	NA	NA	NA	0.132353764748476	0.767964855138326	0.0026	0.001	0.0286	0.1599	0.005	0.1821	0.1983	0.0081	3e-04	0.007	0.0058	0.0135	0.0021	0.005	0.0152	0.1449	0.1577	0.0021	7e-04	0.0048	0.0137	0.0153	0.0036	0.0147	0.0039	0.0011
2	rs75990268	96199080	NA	NA	NA	NA	0.127392998380807	0.757367963915876	0.0026	0.001	0.0286	0.1599	0.005	0.1821	0.1986	0.0081	3e-04	0.007	0.0058	0.0135	0.0021	0.005	0.0152	0.1446	0.1577	0.0021	7e-04	0.0048	0.0137	0.0153	0.0036	0.0147	0.0039	0.0011
2	rs78964508	96204958	NA	NA	NA	NA	0.126825678396945	0.753893120877415	0.0026	0.001	0.0286	0.1599	0.005	0.1821	0.1986	0.0081	3e-04	0.007	0.0058	0.0135	0.0021	0.005	0.0152	0.1446	0.1577	0.0021	7e-04	0.0048	0.0137	0.0153	0.0036	0.0147	0.0039	0.0011
2	rs76333649	96240368	NA	NA	NA	NA	0.128231848520016	0.732817645779627	0.0026	0.001	0.0285	0.16	0.0049	0.1821	0.1986	0.0081	3e-04	0.007	0.0058	0.0135	0.0022	0.0051	0.0151	0.1446	0.1576	0.0021	7e-04	0.0049	0.0136	0.0153	0.0036	0.0147	0.0039	0.0011
2	rs115700567	96240419	NA	NA	NA	NA	0.128231848520016	0.732967718605253	0.0026	0.001	0.0285	0.16	0.0049	0.1821	0.1986	0.0081	3e-04	0.007	0.0058	0.0135	0.0022	0.0051	0.0151	0.1446	0.1576	0.0021	7e-04	0.0049	0.0136	0.0153	0.0036	0.0147	0.0039	0.0011
2	rs79726494	96331621	NA	NA	NA	NA	0.133335089702887	0.737022239608713	0.0025	0.001	0.0283	0.1601	0.0047	0.1823	0.1988	0.0082	3e-04	0.0071	0.0058	0.0134	0.0021	0.0051	0.0151	0.1447	0.1575	0.0022	8e-04	0.005	0.0136	0.0153	0.0036	0.0147	0.004	0.0011
2	rs62155101	96333656	NA	NA	NA	NA	0.13210911627903	0.710086107020422	0.0025	0.001	0.0283	0.1601	0.0049	0.1822	0.1988	0.0082	3e-04	0.0071	0.0058	0.0134	0.0021	0.0051	0.0151	0.1447	0.1574	0.0022	8e-04	0.0049	0.0135	0.0153	0.0036	0.0147	0.004	0.0011
2	rs35989305	96341433	NA	NA	NA	NA	0.164502263511014	0.742887429898544	0.0025	0.001	0.0282	0.16	0.0056	0.1821	0.1991	0.0082	3e-04	0.0071	0.0058	0.0133	0.0021	0.0051	0.0151	0.1446	0.1573	0.0022	8e-04	0.0048	0.0132	0.0153	0.0036	0.0147	0.004	0.0011
2	rs116276763	96344462	NA	NA	NA	NA	0.162593788560457	0.710384169938908	0.0025	0.001	0.0282	0.16	0.0056	0.1821	0.1991	0.0082	3e-04	0.0071	0.0058	0.0133	0.0021	0.0051	0.0151	0.1446	0.1573	0.0022	8e-04	0.0048	0.0132	0.0153	0.0035	0.0147	0.004	0.0011
2	rs35711624	96365890	NA	NA	NA	NA	0.160355126720314	0.680717912106832	0.0025	0.001	0.0282	0.16	0.0056	0.1821	0.199	0.0082	3e-04	0.0071	0.0058	0.0132	0.0021	0.0051	0.015	0.1447	0.1574	0.0022	8e-04	0.0048	0.0132	0.0153	0.0035	0.0147	0.004	0.0011
2	rs11688742	96367616	NA	NA	NA	NA	0.160664009425754	0.682046736944518	0.0025	0.001	0.0282	0.16	0.0056	0.1822	0.199	0.0082	3e-04	0.007	0.0058	0.0132	0.0021	0.0051	0.015	0.1447	0.1574	0.0022	8e-04	0.0048	0.0132	0.0153	0.0035	0.0147	0.004	0.0011
2	rs75758249	96375841	NA	NA	NA	NA	0.16162720975614	0.671138383438495	0.0026	0.001	0.0281	0.16	0.0056	0.1822	0.199	0.0082	3e-04	0.007	0.0058	0.0132	0.0021	0.0051	0.015	0.1447	0.1575	0.0022	8e-04	0.0048	0.0132	0.0153	0.0035	0.0147	0.004	0.0011
2	rs12478605	96377078	NA	NA	NA	NA	0.166038433187222	0.680717912106832	0.0026	0.001	0.0281	0.16	0.0056	0.1822	0.199	0.0082	3e-04	0.007	0.0058	0.0132	0.0021	0.0051	0.015	0.1447	0.1575	0.0022	8e-04	0.0048	0.0132	0.0153	0.0035	0.0147	0.004	0.0011
2	rs79102712	96377326	NA	NA	NA	NA	0.166353678108706	0.675997974977906	0.0026	0.001	0.0281	0.16	0.0056	0.1822	0.199	0.0082	3e-04	0.007	0.0058	0.0132	0.0021	0.0051	0.015	0.1447	0.1575	0.0022	8e-04	0.0048	0.0132	0.0153	0.0035	0.0147	0.004	0.0011
2	rs17119922	96380253	NA	NA	NA	NA	0.144386398191299	0.623281924074698	0.0026	0.001	0.0281	0.1599	0.0056	0.1822	0.1989	0.0082	3e-04	0.007	0.0058	0.0131	0.0021	0.0051	0.015	0.1447	0.1576	0.0023	8e-04	0.0048	0.0132	0.0153	0.0035	0.0147	0.004	0.0011
2	rs115474994	96381157	NA	NA	NA	NA	0.131559655455511	0.634442451645257	0.0026	0.0011	0.0278	0.1597	0.0056	0.1827	0.1989	0.0082	3e-04	0.007	0.0057	0.0129	0.0022	0.0051	0.0148	0.1445	0.1578	0.0023	9e-04	0.0048	0.0132	0.0152	0.0035	0.0146	0.0041	0.0012
2	rs114176507	96383508	NA	NA	NA	NA	0.141056945960094	0.601675581747269	0.0028	0.0012	0.0271	0.1592	0.0056	0.1839	0.1989	0.0084	3e-04	0.007	0.0057	0.0125	0.0024	0.005	0.0144	0.144	0.1582	0.0025	0.001	0.0048	0.0132	0.0152	0.0035	0.0145	0.0043	0.0013
2	rs4907275	96384577	NA	NA	NA	NA	0.184788585789287	0.68500178247028	0.0028	0.0012	0.0268	0.159	0.0056	0.1845	0.1989	0.0084	4e-04	0.007	0.0057	0.0123	0.0025	0.0049	0.0142	0.1437	0.1584	0.0026	0.0011	0.0049	0.0132	0.0151	0.0035	0.0144	0.0044	0.0014
2	rs4907276	96391109	NA	NA	NA	NA	0.173916459238441	0.817880613933576	0.0031	0.0015	0.0266	0.1591	0.0057	0.1849	0.1994	0.0078	5e-04	0.0069	0.0056	0.0119	0.0022	0.0049	0.0142	0.1429	0.1585	0.0022	0.0016	0.0047	0.0132	0.0156	0.0037	0.0147	0.0041	0.0017
2	rs72948081	96392880	NA	NA	NA	NA	0.202339824920206	0.912546762620056	0.0032	0.0015	0.0263	0.1592	0.0056	0.185	0.1997	0.0081	6e-04	0.007	0.0054	0.0115	0.0023	0.0047	0.014	0.1432	0.1581	0.0024	0.0018	0.0048	0.0131	0.0155	0.0038	0.0144	0.0043	0.0018
2	rs114329473	96401427	NA	NA	NA	NA	0.214099644316701	0.755856735399758	0.0032	0.0016	0.0255	0.1589	0.0056	0.1871	0.1989	0.0083	6e-04	0.0069	0.0051	0.0109	0.0025	0.0046	0.0138	0.1443	0.1568	0.0025	0.0018	0.0051	0.0132	0.0156	0.004	0.0142	0.0043	0.0019
2	rs115641503	96407567	NA	NA	NA	NA	0.210191484301119	0.784071786509153	0.0032	0.0016	0.0253	0.1589	0.0056	0.1877	0.1987	0.0084	6e-04	0.0069	0.005	0.0107	0.0025	0.0045	0.0137	0.1446	0.1565	0.0025	0.0018	0.0052	0.0133	0.0156	0.004	0.0141	0.0043	0.0019
2	rs60452119	96420050	NA	NA	NA	NA	0.254778571386723	0.836363516349476	0.0032	0.0016	0.0253	0.1588	0.0056	0.1879	0.1986	0.0084	6e-04	0.0069	0.005	0.0107	0.0025	0.0045	0.0137	0.1447	0.1564	0.0025	0.0018	0.0052	0.0133	0.0156	0.004	0.0141	0.0043	0.0019
2	rs888610	96421021	NA	NA	NA	NA	0.253220305555331	0.844090095662569	0.0032	0.0016	0.0253	0.1589	0.0056	0.1879	0.1986	0.0084	6e-04	0.0069	0.005	0.0107	0.0025	0.0045	0.0137	0.1447	0.1564	0.0026	0.0018	0.0052	0.0133	0.0156	0.004	0.0141	0.0043	0.0019
2	rs2005613	96423982	NA	NA	NA	NA	0.258180210576167	0.845637182427225	0.0032	0.0016	0.0252	0.1589	0.0056	0.1879	0.1986	0.0084	6e-04	0.0069	0.005	0.0107	0.0025	0.0045	0.0137	0.1447	0.1564	0.0026	0.0018	0.0052	0.0133	0.0156	0.004	0.0141	0.0043	0.0019
2	rs2315667	96465201	NA	NA	NA	NA	0.280043530170026	0.948202649108009	0.0032	0.0016	0.0249	0.1592	0.0056	0.1881	0.1983	0.0085	6e-04	0.0069	0.005	0.0106	0.0026	0.0046	0.0135	0.1451	0.1562	0.0026	0.0018	0.0053	0.0133	0.0157	0.0041	0.014	0.0043	0.0019
2	rs12717775	96496891	NA	NA	NA	NA	0.309509998722755	0.989073099342987	0.0032	0.0016	0.0247	0.1591	0.0057	0.1884	0.1974	0.0085	6e-04	0.0068	0.005	0.0105	0.0026	0.0047	0.0135	0.1455	0.1563	0.0026	0.0018	0.0053	0.0133	0.0158	0.0042	0.0139	0.0043	0.0019
2	rs74328999	96521726	NA	NA	NA	NA	0.336230953881453	1.0256084844132	0.0032	0.0016	0.0246	0.1591	0.0057	0.1885	0.1972	0.0085	6e-04	0.0068	0.005	0.0105	0.0026	0.0047	0.0135	0.1457	0.1563	0.0027	0.0018	0.0053	0.0133	0.0158	0.0042	0.014	0.0043	0.0019
2	rs4146063	96561651	NA	NA	NA	NA	0.321764806608262	0.961523868896975	0.0032	0.0016	0.0246	0.1588	0.0055	0.1891	0.1975	0.0085	6e-04	0.0067	0.0049	0.0104	0.0026	0.0047	0.0135	0.1459	0.1563	0.0027	0.0018	0.0053	0.0132	0.0158	0.0041	0.0139	0.0043	0.0019
2	rs72935863	96638132	NA	NA	NA	NA	0.34450393215242	0.992427492882473	0.0032	0.0016	0.0246	0.1582	0.0055	0.1892	0.1971	0.0087	6e-04	0.0067	0.005	0.0104	0.0027	0.0047	0.0135	0.1458	0.1568	0.0027	0.0018	0.0053	0.0132	0.0158	0.0042	0.0139	0.0043	0.0019
2	rs1917890	96672001	NA	NA	NA	NA	0.37054360367152	0.929551892086316	0.0032	0.0015	0.0244	0.1573	0.0054	0.1902	0.1973	0.0086	6e-04	0.0065	0.0051	0.0104	0.0027	0.0047	0.0136	0.1456	0.1571	0.003	0.0017	0.0054	0.013	0.0159	0.0041	0.0139	0.0043	0.0018
2	rs2692954	96683378	NA	NA	NA	NA	0.418379842639732	0.967562100009366	0.0032	0.0015	0.0241	0.1567	0.0055	0.1907	0.1972	0.0086	6e-04	0.0065	0.0051	0.0102	0.0028	0.0047	0.0136	0.1467	0.1569	0.0031	0.0017	0.0054	0.0129	0.0159	0.0041	0.0136	0.0042	0.0019
2	rs2579516	96684876	NA	NA	NA	NA	0.388869479859409	0.924349224843216	0.0032	0.0014	0.0241	0.1567	0.0055	0.1908	0.1972	0.0086	6e-04	0.0065	0.0051	0.0102	0.0027	0.0047	0.0136	0.1467	0.1569	0.003	0.0016	0.0054	0.0129	0.0159	0.0041	0.0136	0.0042	0.0018
2	rs147408728	96689460	NA	NA	NA	NA	0.381716961190327	0.932234322882368	0.0032	0.0014	0.0241	0.1567	0.0055	0.1908	0.1972	0.0086	6e-04	0.0065	0.0051	0.0102	0.0027	0.0047	0.0136	0.1467	0.1569	0.003	0.0016	0.0054	0.0129	0.0159	0.0041	0.0136	0.0042	0.0018
2	rs2579552	96737083	NA	NA	NA	NA	0.464353174307203	1.01532729222665	0.0035	0.0014	0.024	0.1562	0.0055	0.1913	0.1968	0.0085	7e-04	0.0065	0.0052	0.0103	0.0027	0.0045	0.0137	0.1466	0.1567	0.0031	0.0015	0.0055	0.0128	0.016	0.0042	0.0137	0.0043	0.002
2	rs2579551	96738585	NA	NA	NA	NA	0.464657419623273	0.973607715958389	0.0035	0.0014	0.024	0.156	0.0055	0.1914	0.1968	0.0086	7e-04	0.0065	0.0052	0.0104	0.0027	0.0045	0.0137	0.1466	0.1567	0.0031	0.0015	0.0056	0.0129	0.016	0.0042	0.0137	0.0043	0.002
2	rs74978286	96741757	NA	NA	NA	NA	0.469599729669362	1.00458549670744	0.0035	0.0014	0.024	0.1559	0.0055	0.1914	0.1968	0.0086	7e-04	0.0065	0.0052	0.0104	0.0027	0.0045	0.0137	0.1465	0.1566	0.0031	0.0015	0.0056	0.0129	0.016	0.0042	0.0137	0.0043	0.002
2	rs77415097	96741795	NA	NA	NA	NA	0.469538558177729	1.00442533787149	0.0035	0.0014	0.024	0.1559	0.0055	0.1914	0.1968	0.0086	7e-04	0.0065	0.0052	0.0104	0.0027	0.0045	0.0137	0.1465	0.1566	0.0031	0.0015	0.0056	0.0129	0.016	0.0042	0.0137	0.0043	0.002
2	rs73958160	96748169	NA	NA	NA	NA	0.47721502516433	0.965018784008384	0.0035	0.0014	0.024	0.1554	0.0055	0.1916	0.1968	0.0087	7e-04	0.0065	0.0052	0.0104	0.0027	0.0045	0.0137	0.1465	0.1566	0.0031	0.0015	0.0057	0.0131	0.016	0.0044	0.0137	0.0043	0.002
2	rs2692893	96756547	NA	NA	NA	NA	0.498022180834077	1.00778970435954	0.0036	0.0014	0.024	0.1541	0.0054	0.192	0.1967	0.0089	7e-04	0.0066	0.0052	0.0104	0.0027	0.0044	0.0137	0.1463	0.1563	0.0031	0.0015	0.006	0.0135	0.0161	0.0047	0.0137	0.0043	0.002
2	rs74700362	96756911	NA	NA	NA	NA	0.455030113014326	0.979501286547394	0.0036	0.0014	0.024	0.1542	0.0054	0.1921	0.1967	0.0088	7e-04	0.0066	0.0052	0.0104	0.0027	0.0044	0.0137	0.1461	0.1564	0.0031	0.0015	0.006	0.0135	0.0161	0.0047	0.0137	0.0044	0.002
2	rs62152962	96773950	NA	NA	NA	NA	0.380503870306093	1.0178957328041	0.0036	0.0013	0.0242	0.1544	0.0049	0.1934	0.1969	0.0087	8e-04	0.0068	0.0053	0.0104	0.0027	0.0043	0.0136	0.1437	0.157	0.0032	0.0014	0.006	0.0132	0.0162	0.0046	0.0138	0.0046	0.0021
2	rs29000579	96776888	NA	NA	NA	NA	0.367993322944768	0.999622862182907	0.0036	0.0013	0.0242	0.1545	0.0049	0.1935	0.1969	0.0087	8e-04	0.0068	0.0053	0.0104	0.0027	0.0043	0.0136	0.1436	0.1571	0.0032	0.0014	0.006	0.0132	0.0162	0.0046	0.0138	0.0046	0.0021
2	rs9333568	96781257	NA	NA	NA	NA	0.369403004889658	1.03220523327793	0.0036	0.0013	0.0242	0.1545	0.0048	0.1938	0.1969	0.0087	9e-04	0.0069	0.0053	0.0104	0.0027	0.0043	0.0136	0.143	0.1572	0.0032	0.0014	0.006	0.0131	0.0162	0.0046	0.0138	0.0047	0.0021
2	rs116761824	96787827	NA	NA	NA	NA	0.368806264962621	1.04203474334108	0.0036	0.0013	0.0243	0.1545	0.0048	0.1939	0.1971	0.0087	9e-04	0.0069	0.0053	0.0104	0.0027	0.0043	0.0136	0.1428	0.1573	0.0032	0.0014	0.0059	0.0131	0.0162	0.0046	0.0138	0.0047	0.0021
2	rs1657502	96795608	NA	NA	NA	NA	0.407699829716174	1.15456862140604	0.0036	0.0013	0.0243	0.1546	0.0047	0.1942	0.1974	0.0087	9e-04	0.007	0.0053	0.0105	0.0027	0.0043	0.0136	0.1424	0.1574	0.0032	0.0014	0.0056	0.013	0.0162	0.0046	0.0139	0.0047	0.0022
2	rs749459	96795714	NA	NA	NA	NA	0.40907013676551	1.18769167039996	0.0036	0.0013	0.0243	0.1546	0.0047	0.1942	0.1974	0.0087	9e-04	0.007	0.0053	0.0105	0.0026	0.0043	0.0136	0.1427	0.1574	0.0032	0.0014	0.0056	0.013	0.0162	0.0046	0.0138	0.0047	0.0022
2	rs749458	96795857	NA	NA	NA	NA	0.416186693736849	1.19777688386038	0.0036	0.0013	0.0243	0.1545	0.0047	0.1945	0.1975	0.0087	9e-04	0.007	0.0052	0.0105	0.0026	0.0043	0.0136	0.1427	0.1572	0.0032	0.0014	0.0056	0.013	0.0162	0.0046	0.0138	0.0047	0.0022
2	rs749457	96795944	NA	NA	NA	NA	0.417859893216137	1.21052892063754	0.0036	0.0013	0.0243	0.1545	0.0047	0.1946	0.1975	0.0087	9e-04	0.007	0.0052	0.0105	0.0026	0.0042	0.0136	0.1427	0.1571	0.0032	0.0014	0.0056	0.013	0.0162	0.0046	0.0138	0.0047	0.0022
2	rs41320144	96798305	NA	NA	NA	NA	0.352192195976654	1.20373590060799	0.0035	0.0013	0.0244	0.1544	0.0047	0.1946	0.1975	0.0087	9e-04	0.007	0.0051	0.0105	0.0025	0.0042	0.0137	0.1429	0.1573	0.003	0.0013	0.0056	0.013	0.0163	0.0046	0.0138	0.0046	0.0021
2	rs61735195	96798440	NA	NA	NA	NA	0.348284453325609	1.20456395571037	0.0035	0.0013	0.0244	0.1544	0.0047	0.1946	0.1975	0.0087	9e-04	0.007	0.0051	0.0106	0.0025	0.0042	0.0137	0.1429	0.1573	0.0029	0.0013	0.0056	0.013	0.0163	0.0046	0.0138	0.0046	0.0021
2	rs75674705	96802289	NA	NA	NA	NA	0.299692001885165	1.2744726091712	0.0035	0.0014	0.0245	0.1541	0.0048	0.1944	0.1973	0.0087	9e-04	0.007	0.0051	0.0107	0.0023	0.0043	0.0138	0.1431	0.1575	0.0026	0.0014	0.0056	0.013	0.0165	0.0046	0.0138	0.0046	0.002
2	rs1724121	96808549	NA	NA	NA	NA	0.227489024794648	1.22729158497351	0.0033	0.0014	0.0245	0.1537	0.0049	0.1942	0.1974	0.0087	9e-04	0.0071	0.0052	0.0108	0.0019	0.0045	0.014	0.1431	0.158	0.002	0.0013	0.0057	0.013	0.0167	0.0047	0.0139	0.0046	0.0019
2	rs115786506	96809015	NA	NA	NA	NA	0.218867498865914	1.1799314756808	0.0033	0.0014	0.0245	0.1537	0.0049	0.1942	0.1974	0.0087	9e-04	0.0071	0.0051	0.0108	0.0019	0.0045	0.014	0.1431	0.158	0.002	0.0013	0.0056	0.013	0.0167	0.0047	0.0139	0.0046	0.0019
2	rs17119627	96820847	NA	NA	NA	NA	0.187819795224367	1.14340117706513	0.0033	0.0014	0.0244	0.1533	0.0049	0.1944	0.1974	0.0088	9e-04	0.0071	0.0051	0.0108	0.0019	0.0045	0.0139	0.1431	0.1586	0.002	0.0013	0.0056	0.0129	0.0167	0.0047	0.0138	0.0046	0.0019
2	rs115601522	96821296	NA	NA	NA	NA	0.191145058329051	1.14028438137295	0.0033	0.0014	0.0244	0.1533	0.0049	0.1944	0.1974	0.0089	9e-04	0.0071	0.0051	0.0108	0.0019	0.0045	0.0139	0.1431	0.1587	0.002	0.0013	0.0056	0.0129	0.0167	0.0047	0.0138	0.0046	0.0019
2	rs4907301	96836512	NA	NA	NA	NA	0.208511863265612	1.03349334118848	0.0033	0.0014	0.0243	0.1528	0.0049	0.1944	0.1975	0.009	9e-04	0.0071	0.005	0.0108	0.0019	0.0046	0.0139	0.1431	0.1594	0.0019	0.0012	0.0055	0.0127	0.0166	0.005	0.0137	0.0045	0.0019
2	rs4826	96850885	NA	NA	NA	NA	0.2153571857779	1.13159834750302	0.0032	0.0014	0.0243	0.1527	0.0049	0.1946	0.1975	0.009	9e-04	0.0071	0.005	0.0108	0.0019	0.0046	0.0139	0.1431	0.1594	0.0019	0.0012	0.0055	0.0127	0.0166	0.005	0.0137	0.0045	0.0019
2	rs72825854	96855050	NA	NA	NA	NA	0.478819325147005	1.15867922075681	0.0032	0.0014	0.0242	0.1522	0.0049	0.1939	0.197	0.0117	9e-04	0.0068	0.005	0.0107	0.0019	0.0046	0.0139	0.1429	0.1593	0.0019	0.0012	0.0055	0.0126	0.0166	0.005	0.0137	0.0045	0.0019
2	rs997548	96858914	NA	NA	NA	NA	0.467216917546509	1.14832556969631	0.0032	0.0014	0.0242	0.1522	0.0049	0.1939	0.197	0.0116	9e-04	0.0068	0.005	0.0107	0.0019	0.0046	0.0139	0.1429	0.1593	0.0019	0.0012	0.0055	0.0126	0.0166	0.005	0.0137	0.0045	0.0019
2	rs997547	96859034	NA	NA	NA	NA	0.466789858494239	1.15752798744459	0.0032	0.0014	0.0242	0.1522	0.0049	0.1939	0.197	0.0116	9e-04	0.0068	0.005	0.0107	0.0019	0.0046	0.0139	0.1429	0.1593	0.0019	0.0012	0.0055	0.0126	0.0166	0.005	0.0137	0.0045	0.0019
2	rs2276650	96861159	NA	NA	NA	NA	0.466911855942327	1.16839064185128	0.0032	0.0014	0.0242	0.1522	0.0049	0.1939	0.197	0.0116	9e-04	0.0068	0.005	0.0107	0.0019	0.0046	0.0139	0.1429	0.1593	0.0019	0.0012	0.0055	0.0126	0.0166	0.005	0.0137	0.0045	0.0019
2	rs17419569	96868081	NA	NA	NA	NA	0.443476921688526	1.11785669505447	0.0032	0.0014	0.0242	0.1522	0.0049	0.194	0.1971	0.0115	9e-04	0.0068	0.0051	0.0107	0.0019	0.0046	0.0139	0.1429	0.1593	0.0019	0.0012	0.0054	0.0126	0.0166	0.005	0.0137	0.0045	0.0019
2	rs62153019	96881715	NA	NA	NA	NA	0.419825837200422	1.12374221684153	0.0032	0.0014	0.0242	0.1523	0.0049	0.1941	0.1971	0.0114	9e-04	0.0068	0.0051	0.0107	0.0019	0.0046	0.0139	0.1429	0.1594	0.0019	0.0012	0.0054	0.0126	0.0166	0.005	0.0137	0.0044	0.0019
2	rs78512664	96893189	NA	NA	NA	NA	0.417513439339187	1.18736126471099	0.0032	0.0014	0.0242	0.1523	0.0049	0.1941	0.1971	0.0114	9e-04	0.0068	0.0051	0.0107	0.0019	0.0046	0.0139	0.1429	0.1594	0.0019	0.0012	0.0054	0.0126	0.0166	0.005	0.0137	0.0043	0.0019
2	rs116085569	96912401	NA	NA	NA	NA	0.406901547579558	1.17201557080504	0.0032	0.0014	0.0242	0.1524	0.0049	0.1939	0.1976	0.0113	9e-04	0.0068	0.0051	0.0107	0.0019	0.0046	0.0139	0.1427	0.1597	0.0019	0.0012	0.0053	0.0124	0.0166	0.005	0.0137	0.0043	0.0018
2	rs4907307	96925269	NA	NA	NA	NA	0.377973744443546	1.10316778250977	0.0031	0.0014	0.0241	0.1526	0.005	0.1947	0.198	0.0106	9e-04	0.0068	0.0052	0.0107	0.002	0.0047	0.0141	0.1425	0.16	0.0019	0.0011	0.0052	0.0123	0.0166	0.005	0.0137	0.0036	0.0018
2	rs62153033	96934504	NA	NA	NA	NA	0.370761064094453	1.09420890182309	0.0031	0.0014	0.024	0.1523	0.005	0.1948	0.1984	0.0104	9e-04	0.0067	0.0052	0.0107	0.002	0.005	0.0141	0.1424	0.1601	0.0018	0.0011	0.0052	0.0123	0.0166	0.005	0.0136	0.0036	0.0018
2	rs72825880	96943433	NA	NA	NA	NA	0.368210017859201	1.09746511454256	0.0031	0.0014	0.024	0.1523	0.005	0.1948	0.1984	0.0104	9e-04	0.0067	0.0053	0.0107	0.002	0.005	0.0141	0.1424	0.1601	0.0018	0.0011	0.0052	0.0123	0.0166	0.0049	0.0136	0.0036	0.0018
2	rs3171927	96952833	NA	NA	NA	NA	0.36994592327539	1.11556941129631	0.0031	0.0014	0.024	0.1523	0.0049	0.195	0.1985	0.0103	9e-04	0.0067	0.0053	0.0107	0.002	0.0049	0.0141	0.1425	0.1601	0.0018	0.001	0.0051	0.0123	0.0166	0.0049	0.0136	0.0035	0.0018
2	rs75996508	96963715	NA	NA	NA	NA	0.364103968443051	1.09079180774494	0.0031	0.0014	0.024	0.1523	0.0049	0.195	0.1985	0.0103	9e-04	0.0067	0.0053	0.0107	0.002	0.0049	0.0141	0.1425	0.1601	0.0018	0.001	0.0051	0.0123	0.0166	0.0049	0.0136	0.0035	0.0018
2	rs113107817	96972104	NA	NA	NA	NA	0.362435899512449	1.09599959737018	0.0032	0.0014	0.024	0.1522	0.0049	0.1952	0.1986	0.0101	0.001	0.0067	0.0053	0.0107	0.002	0.0049	0.0141	0.1425	0.16	0.0019	0.0011	0.0051	0.0123	0.0165	0.0049	0.0135	0.0035	0.0019
2	rs1081717	96978317	NA	NA	NA	NA	0.368860493684317	1.11491605950648	0.0032	0.0014	0.024	0.1522	0.0049	0.1952	0.1986	0.0101	0.001	0.0067	0.0053	0.0107	0.002	0.0049	0.0141	0.1425	0.16	0.0019	0.0011	0.0051	0.0123	0.0165	0.0049	0.0135	0.0035	0.0019
2	rs62153901	96983959	NA	NA	NA	NA	0.369240208769485	1.10593961482179	0.0032	0.0014	0.024	0.1522	0.0049	0.1953	0.1986	0.0101	0.001	0.0067	0.0053	0.0107	0.002	0.0049	0.0141	0.1425	0.16	0.0019	0.0011	0.0051	0.0123	0.0165	0.0049	0.0135	0.0035	0.0019
2	rs62153902	96987742	NA	NA	NA	NA	0.366694522698828	1.10430896997859	0.0032	0.0014	0.0241	0.1522	0.0049	0.1953	0.1986	0.0101	0.001	0.0067	0.0053	0.0107	0.002	0.0049	0.0141	0.1425	0.16	0.0019	0.0011	0.0051	0.0123	0.0165	0.0049	0.0136	0.0035	0.0019
2	rs77576319	96991345	NA	NA	NA	NA	0.367343629374175	1.10088606070539	0.0032	0.0014	0.024	0.1522	0.0049	0.1953	0.1986	0.0101	0.001	0.0067	0.0053	0.0107	0.002	0.0049	0.0141	0.1425	0.16	0.0019	0.0011	0.0051	0.0123	0.0165	0.0049	0.0136	0.0035	0.0019
2	rs772174	96991492	NA	NA	NA	NA	0.367289514732679	1.10039723376433	0.0032	0.0014	0.024	0.1522	0.0049	0.1953	0.1986	0.0101	0.001	0.0067	0.0053	0.0107	0.002	0.0049	0.0141	0.1425	0.16	0.0019	0.0011	0.0051	0.0123	0.0165	0.0049	0.0136	0.0035	0.0019
2	rs2279105	96993757	NA	NA	NA	NA	0.352987046525783	1.0771433295657	0.0032	0.0014	0.024	0.1522	0.0049	0.1955	0.1986	0.0099	0.001	0.0066	0.0053	0.0107	0.002	0.0049	0.0141	0.1425	0.16	0.0019	0.0011	0.0051	0.0122	0.0165	0.0049	0.0135	0.0034	0.0019
2	Affx-20723758	96993884	NA	NA	NA	NA	0.351874514277081	1.07698104055475	0.0032	0.0014	0.024	0.1522	0.0049	0.1955	0.1986	0.0099	0.001	0.0066	0.0053	0.0107	0.002	0.0049	0.0141	0.1425	0.16	0.0019	0.0011	0.0051	0.0122	0.0165	0.0049	0.0135	0.0034	0.0019
2	rs11903257	96998906	NA	NA	NA	NA	0.34649654934629	1.07519616252576	0.0032	0.0014	0.024	0.1522	0.0049	0.1955	0.1986	0.0099	0.001	0.0066	0.0053	0.0107	0.002	0.0049	0.0141	0.1425	0.16	0.0019	0.0011	0.0051	0.0122	0.0165	0.0049	0.0135	0.0034	0.0019
2	rs74731813	97004358	NA	NA	NA	NA	0.33426921910652	1.09909389126877	0.0032	0.0015	0.024	0.1522	0.0049	0.1956	0.1986	0.0099	0.001	0.0066	0.0053	0.0107	0.002	0.0049	0.0141	0.1425	0.1597	0.0019	0.0012	0.005	0.0123	0.0165	0.0049	0.0135	0.0034	0.0019
2	rs116173502	97005568	NA	NA	NA	NA	0.338043094642521	1.10838641233783	0.0032	0.0015	0.024	0.1522	0.0049	0.1956	0.1986	0.0099	0.001	0.0066	0.0053	0.0107	0.002	0.0049	0.0141	0.1425	0.1597	0.0019	0.0012	0.005	0.0122	0.0165	0.0049	0.0135	0.0034	0.0019
2	rs57406815	97012155	NA	NA	NA	NA	0.338043094642521	1.15226783818501	0.0032	0.0015	0.024	0.1522	0.0049	0.1958	0.1987	0.0097	0.0011	0.0066	0.0052	0.0106	0.002	0.0049	0.0141	0.1425	0.1596	0.0019	0.0012	0.005	0.0122	0.0165	0.0049	0.0136	0.0033	0.002
2	rs78211577	97023374	NA	NA	NA	NA	0.318991954017398	1.10072311393925	0.0033	0.0015	0.024	0.1523	0.0049	0.1964	0.1987	0.0095	0.0011	0.0066	0.0052	0.0106	0.0021	0.0049	0.0141	0.1425	0.1594	0.0019	0.0012	0.005	0.0122	0.0165	0.0049	0.0138	0.0032	0.002
2	rs62153915	97026576	NA	NA	NA	NA	0.318790783099214	1.08900269229181	0.0033	0.0015	0.024	0.1523	0.0048	0.1964	0.1987	0.0095	0.0011	0.0066	0.0052	0.0106	0.0021	0.0049	0.0141	0.1425	0.1594	0.0019	0.0012	0.005	0.0122	0.0165	0.0049	0.0138	0.0032	0.002
2	rs2305935	97030247	NA	NA	NA	NA	0.313932796895482	1.08949057885527	0.0033	0.0015	0.024	0.1523	0.0048	0.1965	0.1987	0.0094	0.0011	0.0066	0.0052	0.0106	0.0021	0.0049	0.0141	0.1425	0.1594	0.0019	0.0012	0.005	0.0122	0.0164	0.0049	0.0138	0.0032	0.002
2	rs772160	97039666	NA	NA	NA	NA	0.310600196685133	0.985720909278168	0.0033	0.0015	0.0239	0.1526	0.0048	0.1966	0.1987	0.0093	0.0011	0.0065	0.0052	0.0106	0.0021	0.0049	0.0141	0.1424	0.1594	0.0019	0.0012	0.005	0.0122	0.0164	0.0048	0.0138	0.0032	0.002
2	rs772161	97043803	NA	NA	NA	NA	0.308916197847982	1.07179020370702	0.0033	0.0015	0.0239	0.1526	0.0048	0.1967	0.1988	0.0093	0.0011	0.0065	0.0048	0.0106	0.0021	0.0049	0.0141	0.1426	0.1594	0.0019	0.0012	0.005	0.0121	0.0164	0.0048	0.0138	0.0032	0.002
2	rs4907233	97053119	NA	NA	NA	NA	0.276208672947869	0.978226413895689	0.0033	0.0015	0.0239	0.1526	0.0048	0.1968	0.1988	0.0093	0.0011	0.0065	0.0048	0.0106	0.0021	0.0049	0.0141	0.1426	0.1594	0.0019	0.0012	0.0049	0.0121	0.0163	0.0048	0.0138	0.0032	0.002
2	rs75961741	97057040	NA	NA	NA	NA	0.272402276189997	0.952638986739187	0.0033	0.0015	0.024	0.1527	0.0049	0.1969	0.1988	0.0091	0.0011	0.0064	0.0049	0.0106	0.0021	0.005	0.0141	0.1426	0.1594	0.0019	0.0011	0.0049	0.0122	0.0163	0.0049	0.0138	0.0032	0.0019
2	rs79050950	97059003	NA	NA	NA	NA	0.27495220256463	0.965336626786512	0.0033	0.0015	0.0241	0.1527	0.0049	0.197	0.1988	0.0091	0.0011	0.0064	0.0049	0.0106	0.002	0.005	0.0141	0.1427	0.1594	0.0018	0.0011	0.0049	0.0122	0.0163	0.0049	0.0138	0.0032	0.0019
2	rs74583310	97066497	NA	NA	NA	NA	0.267890552572249	0.941081409659118	0.0032	0.0015	0.0242	0.1527	0.0049	0.1972	0.199	0.0088	0.0011	0.0063	0.0048	0.0105	0.002	0.005	0.0141	0.1428	0.1595	0.0017	0.0011	0.0049	0.0122	0.0162	0.0049	0.0138	0.0032	0.0017
2	rs687950	97069612	NA	NA	NA	NA	0.284948129115607	0.99274707356589	0.0032	0.0015	0.0243	0.1527	0.0049	0.1973	0.1991	0.0088	0.0011	0.0062	0.0048	0.0105	0.002	0.005	0.014	0.1428	0.1595	0.0016	0.0011	0.0048	0.0122	0.0162	0.0049	0.0138	0.0032	0.0017
2	rs676007	97075052	NA	NA	NA	NA	0.297215242527664	0.986359251419928	0.0031	0.0014	0.0242	0.1526	0.005	0.1973	0.1991	0.0088	0.001	0.0063	0.0049	0.0106	0.002	0.0051	0.014	0.1428	0.1596	0.0016	0.0011	0.0048	0.0122	0.0163	0.005	0.0139	0.0032	0.0016
2	rs62154787	97089912	NA	NA	NA	NA	0.299789352152272	0.93144521291616	0.0032	0.0014	0.0241	0.1522	0.005	0.1968	0.1989	0.0088	0.001	0.0061	0.0048	0.0106	0.0019	0.0052	0.014	0.1432	0.1604	0.0017	0.0011	0.0047	0.0122	0.0163	0.0049	0.014	0.0032	0.0016
2	rs609765	97094536	NA	NA	NA	NA	0.267066298359239	0.910661196083652	0.0031	0.0014	0.0229	0.152	0.0051	0.1961	0.199	0.0087	0.001	0.0059	0.0048	0.0106	0.0019	0.0052	0.014	0.1431	0.1629	0.0016	0.001	0.0046	0.0119	0.0164	0.0051	0.0141	0.0032	0.0016
2	rs72947377	97101590	NA	NA	NA	NA	0.222202814690744	0.811278773290315	0.0029	0.0013	0.0228	0.1528	0.005	0.1958	0.1989	0.0087	0.0012	0.0057	0.0047	0.0106	0.0019	0.0053	0.014	0.1433	0.1632	0.0015	0.0011	0.0046	0.0118	0.0164	0.0051	0.0141	0.0032	0.0015
2	rs10181138	97115019	NA	NA	NA	NA	0.22950499945535	0.861450850573702	0.0029	0.0013	0.0228	0.1528	0.005	0.1961	0.198	0.0088	0.0012	0.0057	0.0047	0.0107	0.002	0.0053	0.0141	0.1434	0.1635	0.0016	0.0011	0.0046	0.0118	0.0165	0.0048	0.0141	0.0032	0.0015
2	rs111814169	97132933	NA	NA	NA	NA	0.191639123903327	0.680865530270336	0.0029	0.0013	0.0229	0.1527	0.005	0.1961	0.198	0.0089	0.0012	0.0057	0.0046	0.0107	0.002	0.0054	0.0141	0.1433	0.1636	0.0016	0.0012	0.0046	0.0117	0.0165	0.0048	0.014	0.0031	0.0015
2	rs6711452	97139307	NA	NA	NA	NA	0.213371357291206	0.785899727720112	0.0029	0.0013	0.023	0.1526	0.005	0.1964	0.1981	0.009	0.0011	0.0058	0.0044	0.011	0.0019	0.0054	0.0141	0.1432	0.164	0.0016	0.0013	0.0045	0.0113	0.0165	0.0047	0.0139	0.0031	0.0015
2	rs115706318	97143761	NA	NA	NA	NA	0.206800125046448	0.735219622650023	0.0029	0.0013	0.023	0.1526	0.005	0.1964	0.198	0.009	0.0011	0.006	0.0043	0.011	0.0019	0.0054	0.0141	0.143	0.1642	0.0016	0.0013	0.0045	0.0111	0.0165	0.0046	0.0138	0.0031	0.0015
2	rs72827924	97149664	NA	NA	NA	NA	0.195771866107389	0.716948594894577	0.0028	0.0013	0.023	0.1527	0.005	0.1965	0.1979	0.0089	0.001	0.0062	0.0042	0.011	0.0019	0.0055	0.0141	0.1428	0.1644	0.0017	0.0013	0.0045	0.011	0.0165	0.0046	0.0138	0.0031	0.0015
2	rs113717668	97150288	NA	NA	NA	NA	0.190121252753171	0.719338984221647	0.0028	0.0012	0.023	0.1527	0.005	0.1965	0.1979	0.0089	0.001	0.0063	0.0042	0.0111	0.0018	0.0055	0.0142	0.1429	0.1645	0.0016	0.0013	0.0045	0.011	0.0165	0.0046	0.0138	0.0031	0.0014
2	rs6753667	97160382	NA	NA	NA	NA	0.188723370252301	0.650611756862963	0.0027	0.0012	0.023	0.1529	0.005	0.1968	0.1974	0.0089	0.001	0.0067	0.0041	0.0112	0.0018	0.0055	0.0142	0.1426	0.1649	0.0016	0.0013	0.0044	0.0106	0.0165	0.0045	0.0138	0.0031	0.0014
2	rs55982351	97162780	NA	NA	NA	NA	0.1821179541121	0.633280762391563	0.0027	0.0012	0.023	0.1531	0.005	0.1967	0.1973	0.0089	0.001	0.0067	0.0041	0.0113	0.0018	0.0055	0.0142	0.1426	0.1649	0.0017	0.0013	0.0044	0.0106	0.0165	0.0045	0.0138	0.0031	0.0014
2	rs116097873	97167343	NA	NA	NA	NA	0.177279916690721	0.597948947067944	0.0027	0.0012	0.023	0.1533	0.0049	0.1966	0.1972	0.0089	0.001	0.0066	0.0041	0.0114	0.0017	0.0055	0.0142	0.1427	0.1649	0.0017	0.0013	0.0044	0.0106	0.0164	0.0045	0.0138	0.0031	0.0014
2	rs2464914	97179828	NA	NA	NA	NA	0.175430817642631	0.585091995670587	0.0028	0.0012	0.023	0.1538	0.0049	0.1964	0.197	0.0088	9e-04	0.0065	0.0041	0.0117	0.0016	0.0055	0.0142	0.1428	0.1649	0.0018	0.0012	0.0044	0.0105	0.0164	0.0045	0.0138	0.0031	0.0014
2	rs4907236	97187605	NA	NA	NA	NA	0.199915970823529	0.612312179052066	0.0028	0.0012	0.023	0.1538	0.0046	0.1961	0.1966	0.0088	9e-04	0.0065	0.0042	0.0118	0.0016	0.0057	0.0143	0.143	0.165	0.0018	0.0012	0.0044	0.0105	0.0164	0.0045	0.014	0.0032	0.0014
2	rs2579502	97198800	NA	NA	NA	NA	0.182968640036471	0.57797838268751	0.0027	0.0011	0.023	0.1547	0.0045	0.1962	0.1966	0.0088	9e-04	0.0065	0.0042	0.012	0.0015	0.0057	0.0141	0.1428	0.1647	0.0019	0.0011	0.0044	0.0105	0.0163	0.0045	0.0139	0.0032	0.0014
2	rs2438709	97199694	NA	NA	NA	NA	0.183265066078774	0.567206182977815	0.0027	0.0011	0.023	0.1547	0.0045	0.1962	0.1967	0.0088	9e-04	0.0065	0.0042	0.012	0.0015	0.0057	0.0141	0.1428	0.1646	0.0019	0.0011	0.0044	0.0105	0.0163	0.0045	0.0139	0.0032	0.0014
2	rs56025514	97200810	NA	NA	NA	NA	0.181195885583419	0.575280730199932	0.0027	0.0011	0.0229	0.1548	0.0045	0.1962	0.1967	0.0088	9e-04	0.0065	0.0042	0.012	0.0015	0.0057	0.0141	0.1428	0.1646	0.0019	0.0011	0.0044	0.0105	0.0163	0.0045	0.0138	0.0032	0.0013
2	rs116661617	97204048	NA	NA	NA	NA	0.1805704200726	0.628928863780695	0.0027	0.0011	0.023	0.1548	0.0045	0.1963	0.1967	0.0088	8e-04	0.0065	0.0042	0.0121	0.0014	0.0057	0.0141	0.1428	0.1646	0.002	0.0011	0.0044	0.0106	0.0162	0.0045	0.0138	0.0032	0.0013
2	rs112354135	97213643	NA	NA	NA	NA	0.164397828633502	0.695070476126187	0.0027	0.0011	0.0229	0.1557	0.0045	0.1963	0.1968	0.0088	8e-04	0.0064	0.0043	0.0122	0.0013	0.0057	0.0139	0.1426	0.1642	0.0021	0.0011	0.0045	0.0106	0.0161	0.0045	0.0137	0.0033	0.0013
2	rs6576973	97218367	NA	NA	NA	NA	0.176517163379406	0.624728717983503	0.0027	0.0011	0.0229	0.1561	0.0045	0.1963	0.1968	0.0088	8e-04	0.0064	0.0043	0.0123	0.0013	0.0057	0.0139	0.1425	0.164	0.0021	0.0011	0.0045	0.0107	0.016	0.0045	0.0136	0.0033	0.0013
2	rs78152671	97218789	NA	NA	NA	NA	0.182302691577962	0.651780745892723	0.0027	0.0011	0.0228	0.1564	0.0045	0.1963	0.1968	0.0088	8e-04	0.0064	0.0043	0.0123	0.0013	0.0057	0.0139	0.1425	0.1639	0.0021	0.0011	0.0045	0.0107	0.016	0.0045	0.0136	0.0033	0.0013
2	rs4907240	97228039	NA	NA	NA	NA	0.162006534195041	0.607707143348125	0.0027	0.0011	0.0228	0.1557	0.0045	0.1965	0.1972	0.0088	8e-04	0.0064	0.0044	0.0125	0.0012	0.0054	0.0138	0.1423	0.1641	0.0022	0.001	0.0045	0.0107	0.0159	0.0046	0.0136	0.0034	0.0013
2	rs4907241	97241928	NA	NA	NA	NA	0.144450880647189	0.573294943497566	0.0027	0.0012	0.0227	0.1552	0.0045	0.197	0.1977	0.0088	7e-04	0.0065	0.0045	0.0129	0.0012	0.0049	0.0139	0.1417	0.1638	0.0022	7e-04	0.0045	0.0107	0.0161	0.0046	0.0138	0.0035	0.0013
2	rs10183164	97257528	NA	NA	NA	NA	0.143453330621956	0.585091995670587	0.0027	0.0012	0.0227	0.155	0.0045	0.1971	0.1976	0.0088	7e-04	0.0065	0.0046	0.013	0.0011	0.0047	0.014	0.1416	0.1639	0.0022	6e-04	0.0045	0.0107	0.0161	0.0046	0.0138	0.0036	0.0013
2	rs12473378	97257546	NA	NA	NA	NA	0.143453330621956	0.585234481591755	0.0027	0.0012	0.0227	0.155	0.0045	0.1971	0.1976	0.0088	7e-04	0.0065	0.0046	0.013	0.0011	0.0047	0.014	0.1416	0.1639	0.0022	6e-04	0.0045	0.0107	0.0161	0.0046	0.0138	0.0036	0.0013
2	rs115838944	97258178	NA	NA	NA	NA	0.144999674374644	0.593798847147557	0.0027	0.0012	0.0227	0.155	0.0045	0.1971	0.1976	0.0088	7e-04	0.0065	0.0046	0.013	0.0011	0.0047	0.014	0.1416	0.1639	0.0022	6e-04	0.0045	0.0107	0.0161	0.0046	0.0138	0.0036	0.0013
2	rs6759099	97267260	NA	NA	NA	NA	0.146036061964239	0.597662511720021	0.0027	0.0012	0.0227	0.155	0.0045	0.1972	0.1976	0.0088	7e-04	0.0065	0.0046	0.013	0.0011	0.0047	0.014	0.1416	0.1639	0.0022	6e-04	0.0045	0.0107	0.0161	0.0046	0.0138	0.0036	0.0013
2	rs35715176	97271090	NA	NA	NA	NA	0.144579897037663	0.58466458800866	0.0027	0.0012	0.0227	0.155	0.0045	0.1973	0.1973	0.0088	7e-04	0.0065	0.0046	0.013	0.0011	0.0047	0.014	0.1416	0.1639	0.0022	6e-04	0.0047	0.0107	0.0161	0.0046	0.0138	0.0036	0.0013
2	rs12329128	97284917	NA	NA	NA	NA	0.145064319861244	0.586232116660572	0.0027	0.0012	0.0227	0.155	0.0045	0.1974	0.1973	0.0088	7e-04	0.0065	0.0046	0.0131	0.0011	0.0047	0.0139	0.1417	0.1638	0.0022	5e-04	0.0047	0.0107	0.0162	0.0046	0.0139	0.0036	0.0012
2	rs113451578	97289422	NA	NA	NA	NA	0.143164491282095	0.566216487456647	0.0027	0.0012	0.0227	0.155	0.0045	0.1975	0.1973	0.0088	7e-04	0.0065	0.0046	0.0132	0.0011	0.0047	0.0139	0.1417	0.1638	0.0022	5e-04	0.0047	0.0107	0.0162	0.0046	0.0139	0.0036	0.0012
2	rs72809811	97292386	NA	NA	NA	NA	0.140961591984834	0.567913365876304	0.0026	0.0012	0.0226	0.155	0.0045	0.1975	0.1973	0.0088	7e-04	0.0065	0.0046	0.0132	0.001	0.0047	0.0139	0.1417	0.1638	0.0022	5e-04	0.0047	0.0107	0.0162	0.0046	0.0139	0.0036	0.0012
2	rs7584930	97298290	NA	NA	NA	NA	0.142908036774497	0.566499214652932	0.0026	0.0011	0.0226	0.155	0.0045	0.1975	0.1974	0.0088	7e-04	0.0064	0.0046	0.0132	0.001	0.0047	0.0139	0.1417	0.1638	0.0022	5e-04	0.0047	0.0107	0.0162	0.0046	0.0139	0.0036	0.0012
2	rs113370809	97313241	NA	NA	NA	NA	0.128442082436539	0.49460370636102	0.0026	0.0011	0.0226	0.1549	0.0045	0.1978	0.1973	0.0088	7e-04	0.0064	0.0046	0.0134	0.001	0.0046	0.0139	0.1414	0.1638	0.0022	5e-04	0.0047	0.0107	0.0162	0.0046	0.014	0.0037	0.0012
2	rs17685766	97319534	NA	NA	NA	NA	0.128201832130877	0.483837775174614	0.0026	0.0011	0.0225	0.1548	0.0046	0.1979	0.1972	0.0089	7e-04	0.0064	0.0046	0.0135	0.001	0.0046	0.0139	0.1412	0.1638	0.0022	5e-04	0.0047	0.0107	0.0162	0.0046	0.014	0.0037	0.0012
2	rs59426746	97327721	NA	NA	NA	NA	0.116281079393933	0.448179448481778	0.0026	0.0011	0.0225	0.1548	0.0046	0.198	0.1971	0.0089	7e-04	0.0064	0.0046	0.0136	0.001	0.0046	0.0139	0.1411	0.1637	0.0022	5e-04	0.0047	0.0107	0.0162	0.0046	0.0141	0.0037	0.0012
2	rs115576680	97328890	NA	NA	NA	NA	0.114032143156702	0.449911931592708	0.0026	0.0011	0.0225	0.155	0.0046	0.1979	0.197	0.0089	7e-04	0.0064	0.0046	0.0136	0.001	0.0045	0.0139	0.1411	0.1637	0.0022	5e-04	0.0047	0.0107	0.0162	0.0046	0.0141	0.0037	0.0012
2	rs6732115	97335510	NA	NA	NA	NA	0.105731554993845	0.422014660590019	0.0027	0.0012	0.0225	0.1549	0.0046	0.198	0.1971	0.0089	7e-04	0.0064	0.0046	0.0136	0.001	0.0046	0.0139	0.1409	0.1636	0.0022	5e-04	0.0047	0.0108	0.0163	0.0046	0.0141	0.0037	0.0012
2	rs7583154	97346335	NA	NA	NA	NA	0.241981702792771	0.585804508730541	0.003	0.0011	0.0221	0.1521	0.0044	0.1967	0.1976	0.0088	0.0011	0.0057	0.0056	0.0139	0.0011	0.0052	0.0145	0.1391	0.161	0.0026	6e-04	0.0048	0.0117	0.0177	0.0049	0.0161	0.0042	0.0016
2	rs10196554	97346403	NA	NA	NA	NA	0.219277739727088	0.522957750860194	0.003	0.0011	0.0221	0.1521	0.0044	0.1968	0.1975	0.0087	0.0011	0.0057	0.0056	0.0139	0.0011	0.0052	0.0145	0.1389	0.161	0.0026	6e-04	0.0048	0.0117	0.0177	0.0049	0.0161	0.0042	0.0016
2	rs11682671	97349315	NA	NA	NA	NA	0.245551088260889	0.43874882775966	0.0033	0.0012	0.022	0.1508	0.0042	0.1965	0.1993	0.0083	0.001	0.0056	0.006	0.0136	0.0013	0.0054	0.0144	0.1386	0.1594	0.0027	6e-04	0.0048	0.0125	0.0178	0.0051	0.0169	0.0039	0.0017
2	rs114200183	97350229	NA	NA	NA	NA	0.277188061031167	0.414300545224982	0.0034	0.0012	0.022	0.1503	0.0044	0.1964	0.1999	0.0081	0.001	0.0055	0.0061	0.0134	0.0014	0.0054	0.0144	0.1384	0.1589	0.0027	6e-04	0.0048	0.0128	0.0178	0.0052	0.0171	0.0038	0.0017
2	rs7599598	97351840	NA	NA	NA	NA	0.335817460978715	0.44272709247883	0.0035	0.0013	0.022	0.1495	0.0046	0.1961	0.2009	0.0079	0.001	0.0053	0.0064	0.0132	0.0016	0.0055	0.0145	0.1382	0.158	0.0028	7e-04	0.0047	0.0132	0.0178	0.0053	0.0175	0.0037	0.0018
2	rs62156207	97359236	NA	NA	NA	NA	0.385811731959435	0.391265245631438	0.0035	0.0013	0.0221	0.1495	0.0045	0.1955	0.2009	0.0078	0.001	0.0052	0.0066	0.0132	0.0016	0.0054	0.0144	0.1387	0.1576	0.0028	6e-04	0.0047	0.0132	0.0182	0.0055	0.0175	0.0038	0.0018
2	rs2292939	97365213	NA	NA	NA	NA	0.409698963559576	0.407404028475456	0.0035	0.0013	0.0221	0.1493	0.0045	0.1955	0.201	0.0078	9e-04	0.0052	0.0067	0.0132	0.0016	0.0054	0.0143	0.1389	0.1573	0.0028	6e-04	0.0047	0.0132	0.0182	0.0056	0.0175	0.0039	0.0018
2	rs34409923	97368670	NA	NA	NA	NA	0.386588908767204	0.41651929660244	0.0035	0.0013	0.0221	0.1492	0.0045	0.1955	0.201	0.0078	9e-04	0.0052	0.0067	0.0131	0.0016	0.0054	0.0143	0.1391	0.1572	0.0026	7e-04	0.0047	0.0133	0.0183	0.0057	0.0175	0.0039	0.0018
2	rs56351161	97373817	NA	NA	NA	NA	0.399865311583477	0.459270901946827	0.0035	0.0013	0.0221	0.149	0.0045	0.1955	0.2012	0.0078	9e-04	0.0052	0.0067	0.0131	0.0016	0.0053	0.0142	0.1393	0.1569	0.0024	7e-04	0.0047	0.0133	0.0184	0.0059	0.0175	0.0039	0.0018
2	rs72809824	97381556	NA	NA	NA	NA	0.421738354486985	0.505017722189386	0.0035	0.0013	0.0221	0.1489	0.0045	0.1957	0.2012	0.0078	9e-04	0.0051	0.0068	0.013	0.0016	0.0053	0.0142	0.1393	0.1568	0.0023	7e-04	0.0047	0.0134	0.0185	0.0061	0.0175	0.004	0.0018
2	rs10189727	97386826	NA	NA	NA	NA	0.428144629460659	0.547633252704308	0.0035	0.0013	0.0222	0.1488	0.0045	0.1958	0.2012	0.0078	9e-04	0.0051	0.0068	0.013	0.0016	0.0053	0.0142	0.1392	0.1568	0.0023	7e-04	0.0047	0.0134	0.0185	0.0061	0.0175	0.0041	0.0018
2	rs68026712	97396403	NA	NA	NA	NA	0.416359628058576	0.558455016926665	0.0035	0.0013	0.0222	0.1488	0.0045	0.1957	0.2012	0.0078	9e-04	0.0051	0.0068	0.013	0.0016	0.0053	0.0142	0.1392	0.1568	0.0023	7e-04	0.0047	0.0134	0.0185	0.0061	0.0175	0.0041	0.0018
2	rs2271893	97405440	NA	NA	NA	NA	0.433304153290473	0.575138833138321	0.0035	0.0012	0.0221	0.1492	0.0045	0.1957	0.2011	0.0078	9e-04	0.0051	0.0068	0.013	0.0016	0.0053	0.0142	0.1392	0.1566	0.0022	7e-04	0.0047	0.0135	0.0185	0.0061	0.0175	0.0041	0.0018
2	rs78424221	97410399	NA	NA	NA	NA	0.453044357225733	0.555639173350872	0.0035	0.0012	0.0221	0.1491	0.0045	0.1957	0.2011	0.0078	9e-04	0.0051	0.0068	0.013	0.0016	0.0056	0.0142	0.1392	0.1566	0.0022	6e-04	0.0047	0.0135	0.0185	0.0061	0.0175	0.0041	0.0017
2	rs6746896	97410949	NA	NA	NA	NA	0.458651477955865	0.554373183424386	0.0035	0.0012	0.0221	0.1491	0.0045	0.1957	0.2011	0.0078	8e-04	0.0051	0.0068	0.013	0.0016	0.0056	0.0142	0.1392	0.1566	0.0022	6e-04	0.0047	0.0135	0.0185	0.0061	0.0175	0.0041	0.0017
2	rs2314398	97413488	NA	NA	NA	NA	0.453585504704457	0.553951344353236	0.0035	0.0012	0.0221	0.1491	0.0045	0.1957	0.2011	0.0078	9e-04	0.005	0.0068	0.013	0.0016	0.0056	0.0142	0.1392	0.1566	0.0022	6e-04	0.0047	0.0135	0.0185	0.0061	0.0175	0.0041	0.0017
2	rs72809835	97418083	NA	NA	NA	NA	0.466972860493804	0.543990958819691	0.0035	0.0012	0.0221	0.1491	0.0045	0.1957	0.201	0.0078	9e-04	0.005	0.0067	0.013	0.0017	0.0056	0.0142	0.1391	0.1562	0.0022	7e-04	0.0047	0.0135	0.0186	0.0061	0.0176	0.0041	0.0018
2	rs62156228	97420335	NA	NA	NA	NA	0.472540521673534	0.540075220878735	0.0035	0.0012	0.0222	0.1491	0.0045	0.1958	0.2009	0.0078	9e-04	0.005	0.0067	0.013	0.0017	0.0056	0.0142	0.1391	0.1562	0.0023	7e-04	0.0047	0.0135	0.0187	0.0061	0.0176	0.0041	0.0018
2	rs968470	97423626	NA	NA	NA	NA	0.479684260481415	0.54833438095783	0.0035	0.0011	0.0222	0.1491	0.0045	0.1958	0.2008	0.0078	9e-04	0.005	0.0067	0.013	0.0017	0.0056	0.0142	0.1391	0.1562	0.0022	7e-04	0.0047	0.0135	0.0188	0.0061	0.0176	0.0041	0.0018
2	rs994430	97439001	NA	NA	NA	NA	0.413999295867315	0.486149347113537	0.0035	0.0011	0.0222	0.1496	0.0045	0.1955	0.2003	0.0079	9e-04	0.005	0.0067	0.0131	0.0017	0.0056	0.0143	0.1391	0.1566	0.0019	7e-04	0.0048	0.0135	0.0187	0.0061	0.0177	0.0041	0.0018
2	rs72809845	97439075	NA	NA	NA	NA	0.413941810483788	0.486013293769899	0.0035	0.0011	0.0222	0.1496	0.0045	0.1955	0.2003	0.0079	9e-04	0.005	0.0067	0.0131	0.0017	0.0056	0.0143	0.1391	0.1566	0.0019	7e-04	0.0048	0.0135	0.0187	0.0061	0.0177	0.0041	0.0018
2	rs112762625	97447303	NA	NA	NA	NA	0.411989680448921	0.488327532078867	0.0035	0.0011	0.0222	0.1496	0.0045	0.1955	0.2003	0.0079	9e-04	0.005	0.0067	0.0131	0.0017	0.0056	0.0143	0.1391	0.1566	0.0019	7e-04	0.0048	0.0135	0.0187	0.0061	0.0177	0.0041	0.0018
2	rs6576983	97454650	NA	NA	NA	NA	0.413654443373792	0.504605596877098	0.0035	0.0011	0.0222	0.1496	0.0045	0.1955	0.2004	0.0079	9e-04	0.0049	0.0067	0.0131	0.0017	0.0056	0.0144	0.1392	0.1565	0.0019	7e-04	0.0048	0.0136	0.0187	0.0061	0.0177	0.0041	0.0018
2	rs74995253	97463070	NA	NA	NA	NA	0.392778809867938	0.447380437998086	0.0035	0.0011	0.0221	0.1497	0.0045	0.1955	0.2004	0.0079	9e-04	0.0049	0.0067	0.0131	0.0017	0.0056	0.0144	0.1393	0.1565	0.0019	7e-04	0.0048	0.0136	0.0187	0.0061	0.0177	0.0041	0.0018
2	rs41286594	97465384	NA	NA	NA	NA	0.393507002264658	0.432667485656692	0.0035	0.0011	0.0221	0.1497	0.0045	0.1955	0.2003	0.0079	9e-04	0.0049	0.0067	0.0131	0.0017	0.0055	0.0144	0.1394	0.1566	0.0019	7e-04	0.0048	0.0136	0.0187	0.0061	0.0177	0.0041	0.0018
2	rs55674661	97473929	NA	NA	NA	NA	0.38309785204637	0.402996549047423	0.0034	0.001	0.022	0.15	0.0044	0.1955	0.2003	0.0079	9e-04	0.0048	0.0066	0.0131	0.0016	0.0055	0.0144	0.1397	0.1566	0.0018	7e-04	0.0047	0.0136	0.0188	0.0061	0.0178	0.004	0.0017
2	rs7608621	97483783	NA	NA	NA	NA	0.378523042132583	0.451512714193527	0.0033	0.001	0.0222	0.1502	0.0044	0.195	0.2003	0.0079	9e-04	0.0048	0.0067	0.0133	0.0016	0.0054	0.0144	0.1394	0.1566	0.0017	8e-04	0.0047	0.0137	0.0189	0.0061	0.0181	0.004	0.0017
2	rs17635425	97486461	NA	NA	NA	NA	0.377973744443546	0.453382189754086	0.0033	0.001	0.0221	0.1502	0.0044	0.1951	0.2004	0.0078	9e-04	0.0048	0.0067	0.0133	0.0016	0.0054	0.0144	0.1394	0.1566	0.0017	7e-04	0.0047	0.0137	0.0189	0.0061	0.0181	0.004	0.0017
2	rs1320149	97493877	NA	NA	NA	NA	0.376383074999986	0.440869379095405	0.0033	0.001	0.0221	0.1503	0.0043	0.1951	0.2004	0.0078	8e-04	0.0048	0.0066	0.0133	0.0016	0.0054	0.0144	0.1394	0.1567	0.0017	7e-04	0.0047	0.0137	0.0189	0.006	0.0182	0.004	0.0017
2	rs78381888	97500775	NA	NA	NA	NA	0.350077109568146	0.449911931592708	0.0032	0.001	0.022	0.1504	0.0043	0.195	0.2005	0.0078	9e-04	0.0047	0.0066	0.0133	0.0018	0.0053	0.0143	0.1393	0.1566	0.0017	9e-04	0.0047	0.0137	0.0188	0.006	0.0182	0.004	0.0017
2	rs62152834	97504863	NA	NA	NA	NA	0.357401894682526	0.43874882775966	0.0032	0.001	0.022	0.1504	0.0043	0.1949	0.2006	0.0078	9e-04	0.0047	0.0066	0.0133	0.0019	0.0053	0.0143	0.1392	0.1566	0.0017	0.0011	0.0047	0.0137	0.0188	0.006	0.0182	0.004	0.0017
2	rs6576987	97512059	NA	NA	NA	NA	0.354154496883669	0.454451375686498	0.0032	0.001	0.0219	0.1504	0.0043	0.1947	0.2006	0.0078	9e-04	0.0047	0.0067	0.0133	0.0019	0.0053	0.0143	0.1391	0.1566	0.0017	0.0011	0.0048	0.0138	0.0189	0.006	0.0183	0.004	0.0017
2	rs4473423	97515830	NA	NA	NA	NA	0.352563011346928	0.437160205110275	0.0032	0.001	0.0219	0.1504	0.0043	0.1947	0.2006	0.0078	9e-04	0.0047	0.0067	0.0133	0.0019	0.0052	0.0143	0.139	0.1565	0.0017	0.0011	0.0048	0.0138	0.0189	0.0062	0.0183	0.0039	0.0017
2	rs6576989	97525099	NA	NA	NA	NA	0.349443864956538	0.451646180523483	0.0031	0.001	0.0218	0.1507	0.0042	0.1944	0.2005	0.0078	9e-04	0.0048	0.0066	0.0134	0.0019	0.0052	0.0143	0.1389	0.1564	0.0018	0.0011	0.0048	0.0139	0.0191	0.0062	0.0183	0.0039	0.0018
2	rs62152866	97532849	NA	NA	NA	NA	0.293881722328864	0.42476963174179	0.0029	9e-04	0.0217	0.1515	0.004	0.1942	0.2014	0.0079	9e-04	0.0049	0.0066	0.0134	0.0016	0.0051	0.0143	0.1387	0.1559	0.0017	0.0011	0.0049	0.0139	0.0191	0.0062	0.0185	0.004	0.0017
2	rs62152868	97537070	NA	NA	NA	NA	0.296101846107845	0.443391064740463	0.0028	9e-04	0.0217	0.1517	0.004	0.1944	0.2015	0.008	9e-04	0.005	0.0066	0.0135	0.0015	0.0051	0.0143	0.1386	0.1555	0.0016	0.0011	0.005	0.0139	0.0192	0.0062	0.0185	0.0041	0.0017
2	rs11885652	97540580	NA	NA	NA	NA	0.266471859185222	0.460343720140596	0.0028	9e-04	0.0218	0.1515	0.004	0.1954	0.2019	0.008	9e-04	0.0052	0.0066	0.0136	0.0011	0.005	0.0143	0.138	0.1553	0.0016	0.001	0.005	0.0139	0.0188	0.0062	0.0186	0.0041	0.0016
2	rs72811637	97540653	NA	NA	NA	NA	0.269313325185746	0.460343720140596	0.0028	9e-04	0.0218	0.1514	0.004	0.1954	0.2019	0.008	9e-04	0.0052	0.0067	0.0136	0.0012	0.005	0.0143	0.138	0.1553	0.0016	0.001	0.005	0.0139	0.0188	0.0062	0.0186	0.0041	0.0016
2	rs7581764	97541238	NA	NA	NA	NA	0.393899387710569	0.460209581948691	0.0028	9e-04	0.0218	0.1514	0.0039	0.1957	0.2008	0.008	9e-04	0.0052	0.0073	0.0136	0.0013	0.005	0.0144	0.138	0.1551	0.0017	0.001	0.005	0.0137	0.0188	0.0062	0.0186	0.0041	0.0016
2	rs12473528	97543936	NA	NA	NA	NA	0.529707466030948	0.421097413640073	0.0031	9e-04	0.0219	0.1494	0.0039	0.1957	0.2015	0.0081	9e-04	0.0056	0.0079	0.0137	0.0013	0.0047	0.0144	0.1377	0.1553	0.0017	0.001	0.0051	0.0137	0.0189	0.0061	0.0185	0.0042	0.0015
2	rs62152872	97545306	NA	NA	NA	NA	0.518357507440655	0.388443529293688	0.0031	9e-04	0.0219	0.1492	0.0039	0.1957	0.2015	0.0081	9e-04	0.0056	0.0079	0.0137	0.0013	0.0046	0.0144	0.1377	0.1552	0.0017	0.001	0.0051	0.0138	0.019	0.0061	0.0186	0.0041	0.0015
2	rs13423092	97557019	NA	NA	NA	NA	0.549454348695864	0.399635014711759	0.0031	0.001	0.0222	0.1482	0.0037	0.1957	0.2011	0.0082	0.001	0.0057	0.0079	0.014	0.0013	0.0045	0.0146	0.1378	0.1548	0.0015	0.001	0.0053	0.0141	0.0192	0.0063	0.0191	0.004	0.0015
2	rs80341479	97560801	NA	NA	NA	NA	0.552029304132273	0.410392979126139	0.0031	0.001	0.0223	0.1484	0.0037	0.1955	0.2014	0.0082	0.001	0.0057	0.0079	0.0141	0.0013	0.0045	0.0146	0.1376	0.1546	0.0015	0.001	0.0053	0.0141	0.0192	0.0063	0.0191	0.004	0.0015
2	rs4907206	97560913	NA	NA	NA	NA	0.553616707333268	0.414170130760809	0.0031	0.001	0.0223	0.1484	0.0037	0.1955	0.2014	0.0082	0.001	0.0057	0.0079	0.0141	0.0013	0.0045	0.0146	0.1376	0.1546	0.0015	0.001	0.0053	0.0141	0.0192	0.0063	0.0191	0.004	0.0015
2	rs72811647	97564695	NA	NA	NA	NA	0.494880069136474	0.375689610904021	0.0031	0.001	0.0222	0.1484	0.0037	0.1954	0.2017	0.0083	0.001	0.0058	0.0078	0.0142	0.0013	0.0045	0.0145	0.1371	0.1544	0.0015	0.001	0.0054	0.0141	0.0192	0.0063	0.0192	0.004	0.0015
2	rs114707893	97566051	NA	NA	NA	NA	0.493813932299374	0.381541645720922	0.0031	0.001	0.0222	0.1484	0.0037	0.1953	0.2018	0.0083	0.001	0.0059	0.0079	0.0142	0.0013	0.0045	0.0145	0.137	0.1544	0.0015	0.001	0.0054	0.0141	0.0192	0.0063	0.0192	0.004	0.0015
2	rs6734326	97569735	NA	NA	NA	NA	0.496449928659993	0.416388692764934	0.0031	0.001	0.0222	0.1483	0.0037	0.1956	0.202	0.0084	0.0011	0.006	0.0079	0.0143	0.0013	0.0045	0.0145	0.1366	0.1543	0.0014	0.001	0.0054	0.0142	0.0191	0.0063	0.0192	0.004	0.0014
2	rs4907262	97576854	NA	NA	NA	NA	0.519384485043882	0.430294027265082	0.0031	0.001	0.0223	0.1479	0.0037	0.1958	0.2023	0.0086	0.0011	0.0063	0.0079	0.0146	0.0013	0.0045	0.0144	0.136	0.1539	0.0014	9e-04	0.0054	0.0142	0.0192	0.0062	0.0193	0.0039	0.0014
2	rs114236840	97587503	NA	NA	NA	NA	0.550708106287664	0.473403496276854	0.0031	0.001	0.0225	0.1474	0.0038	0.1959	0.2028	0.0088	0.0012	0.0067	0.0079	0.0151	0.0013	0.0044	0.0144	0.1352	0.1532	0.0013	9e-04	0.0054	0.0143	0.0192	0.0062	0.0195	0.0037	0.0014
2	rs3903548	97591670	NA	NA	NA	NA	0.582419186723345	0.506117140511513	0.0031	0.001	0.0225	0.1472	0.0038	0.196	0.203	0.0089	0.0012	0.0069	0.0079	0.0153	0.0013	0.0044	0.0144	0.1348	0.153	0.0012	9e-04	0.0054	0.0143	0.0193	0.0062	0.0196	0.0036	0.0014
2	rs62152915	97594303	NA	NA	NA	NA	0.571420707103638	0.503918911358385	0.0031	0.001	0.0225	0.1472	0.0038	0.1962	0.2032	0.009	0.0012	0.007	0.0079	0.0154	0.0013	0.0044	0.0143	0.1346	0.1527	0.0012	9e-04	0.0054	0.0143	0.0192	0.0062	0.0196	0.0036	0.0014
2	rs2872686	97601024	NA	NA	NA	NA	0.653149246610454	0.58380999830577	0.0031	0.001	0.0227	0.1474	0.0039	0.1969	0.204	0.0092	0.0013	0.0076	0.008	0.0159	0.0013	0.0042	0.0142	0.1332	0.1515	0.001	8e-04	0.0055	0.0143	0.019	0.0061	0.0197	0.0036	0.0013
2	rs11885811	97601119	NA	NA	NA	NA	0.652220875320305	0.580536864442504	0.0031	0.001	0.0227	0.1474	0.0039	0.1969	0.204	0.0092	0.0013	0.0076	0.008	0.0159	0.0013	0.0042	0.0142	0.1332	0.1515	0.001	8e-04	0.0055	0.0143	0.019	0.0061	0.0197	0.0036	0.0013
2	rs35836525	97601693	NA	NA	NA	NA	0.630893460173148	0.562967599938642	0.0031	0.001	0.0227	0.1474	0.0039	0.1969	0.204	0.0092	0.0013	0.0076	0.0079	0.0159	0.0013	0.0043	0.0142	0.1332	0.1514	0.001	8e-04	0.0055	0.0143	0.019	0.0061	0.0197	0.0036	0.0013
2	rs78131290	97606810	NA	NA	NA	NA	0.575120926049328	0.520741250724845	0.0031	0.001	0.0228	0.1472	0.0038	0.1967	0.2042	0.0094	0.0012	0.0076	0.0076	0.016	0.0013	0.0045	0.0144	0.133	0.1513	0.001	8e-04	0.0054	0.0144	0.0191	0.0061	0.02	0.0036	0.001
2	rs13006507	97607484	NA	NA	NA	NA	0.582012604230907	0.538259584883026	0.0031	0.001	0.0228	0.1472	0.0038	0.1967	0.2042	0.0094	0.0012	0.0076	0.0076	0.016	0.0013	0.0045	0.0144	0.133	0.1513	0.001	8e-04	0.0054	0.0144	0.0191	0.0061	0.02	0.0036	0.001
2	rs6732095	97607668	NA	NA	NA	NA	0.582758106312533	0.538818080564019	0.0031	0.001	0.0228	0.1472	0.0038	0.1967	0.2042	0.0094	0.0012	0.0076	0.0076	0.016	0.0013	0.0045	0.0144	0.133	0.1513	0.001	8e-04	0.0054	0.0144	0.0191	0.0061	0.02	0.0036	0.001
2	rs183345273	97611011	NA	NA	NA	NA	0.583504052034162	0.523096360519888	0.003	0.0011	0.0228	0.1472	0.0038	0.1966	0.2043	0.0095	0.0012	0.0077	0.0076	0.0161	0.0013	0.0045	0.0144	0.1329	0.1511	0.001	8e-04	0.0055	0.0145	0.0191	0.006	0.0201	0.0036	0.001
2	rs113060722	97619542	NA	NA	NA	NA	0.625839824554674	0.441134639423571	0.003	0.0011	0.0227	0.147	0.0038	0.1965	0.2046	0.0097	0.0012	0.0078	0.0077	0.0164	0.0012	0.0044	0.0145	0.1327	0.1504	0.001	7e-04	0.0055	0.0147	0.0191	0.006	0.0204	0.0037	0.001
2	rs1796046	97621998	NA	NA	NA	NA	0.655580122660487	0.480714883228163	0.003	0.0011	0.0227	0.1469	0.0038	0.1965	0.2046	0.0097	0.0012	0.0078	0.0077	0.0164	0.0012	0.0044	0.0145	0.1327	0.1503	0.001	7e-04	0.0055	0.0147	0.0191	0.006	0.0204	0.0037	0.001
2	rs115422148	97626485	NA	NA	NA	NA	0.671552573550236	0.501723116668054	0.003	0.0011	0.0229	0.1474	0.0038	0.1962	0.2043	0.0097	0.0011	0.0078	0.0077	0.0165	0.0012	0.0044	0.0145	0.1329	0.1503	9e-04	6e-04	0.0055	0.0147	0.0192	0.006	0.0204	0.0037	0.001
2	rs113319086	97633267	NA	NA	NA	NA	0.676915215377336	0.494193765148481	0.003	0.0011	0.023	0.1477	0.0038	0.1959	0.204	0.0097	0.0011	0.0078	0.0077	0.0166	0.0012	0.0043	0.0145	0.1331	0.1502	9e-04	6e-04	0.0055	0.0147	0.0193	0.006	0.0204	0.0037	9e-04
2	rs6715329	97637905	NA	NA	NA	NA	0.679821922025684	0.505017722189386	0.003	0.0011	0.023	0.1477	0.0038	0.1959	0.204	0.0097	0.0011	0.0078	0.0077	0.0166	0.0012	0.0043	0.0145	0.1331	0.1502	9e-04	6e-04	0.0055	0.0147	0.0193	0.006	0.0204	0.0037	9e-04
2	rs1730120	97638038	NA	NA	NA	NA	0.661962640664202	0.500351985246147	0.003	0.0011	0.023	0.1484	0.0037	0.1956	0.2045	0.0097	0.0011	0.0077	0.0077	0.0165	0.0011	0.0043	0.0144	0.1329	0.1502	9e-04	6e-04	0.0054	0.0146	0.0193	0.006	0.0204	0.0037	9e-04
2	rs77169098	97638495	NA	NA	NA	NA	0.661459632040698	0.498023258645714	0.003	0.0011	0.023	0.1484	0.0037	0.1956	0.2045	0.0097	0.0011	0.0077	0.0077	0.0165	0.0011	0.0043	0.0144	0.1329	0.1502	9e-04	6e-04	0.0054	0.0146	0.0193	0.006	0.0204	0.0037	9e-04
2	rs1257029	97654678	NA	NA	NA	NA	0.649866929515391	0.513416049707606	0.0029	0.0011	0.0227	0.1484	0.0037	0.1952	0.2046	0.0097	8e-04	0.0078	0.0077	0.0165	0.0012	0.0043	0.0144	0.1329	0.1509	9e-04	6e-04	0.0054	0.0146	0.0193	0.006	0.0204	0.0037	9e-04
2	rs114404415	97655457	NA	NA	NA	NA	0.649581865074692	0.512312634925016	0.0029	0.0011	0.0227	0.1484	0.0037	0.1952	0.2046	0.0097	8e-04	0.0078	0.0077	0.0165	0.0012	0.0043	0.0144	0.1329	0.1509	9e-04	6e-04	0.0054	0.0146	0.0193	0.006	0.0204	0.0037	9e-04
2	rs72813616	97661594	NA	NA	NA	NA	0.635119000357885	0.515624675234527	0.0029	0.0011	0.0227	0.1483	0.0037	0.1952	0.2046	0.0097	8e-04	0.0077	0.0077	0.0166	0.0011	0.0043	0.0144	0.133	0.1509	9e-04	6e-04	0.0055	0.0146	0.0193	0.006	0.0204	0.0037	9e-04
2	rs35608744	97668022	NA	NA	NA	NA	0.628083590905988	0.517973955438827	0.0029	0.0011	0.0227	0.1482	0.0038	0.1951	0.2046	0.0097	8e-04	0.0077	0.0077	0.0166	0.0011	0.0043	0.0144	0.1332	0.1508	9e-04	6e-04	0.0055	0.0146	0.0193	0.006	0.0204	0.0037	9e-04
2	rs78783493	97668945	NA	NA	NA	NA	0.62766260499385	0.516591700114848	0.0029	0.0011	0.0227	0.1482	0.0038	0.1951	0.2046	0.0097	8e-04	0.0077	0.0077	0.0166	0.0011	0.0043	0.0144	0.1332	0.1508	9e-04	6e-04	0.0055	0.0146	0.0193	0.006	0.0204	0.0037	9e-04
2	rs1256992	97669032	NA	NA	NA	NA	0.627873081817584	0.521018183963016	0.0029	0.0011	0.0227	0.1482	0.0038	0.1951	0.2046	0.0097	8e-04	0.0077	0.0077	0.0166	0.0011	0.0043	0.0144	0.1332	0.1508	9e-04	6e-04	0.0055	0.0146	0.0193	0.006	0.0204	0.0037	9e-04
2	rs35460642	97682465	NA	NA	NA	NA	0.659449325659371	0.513140139810869	0.0029	0.0012	0.0227	0.1478	0.0038	0.1951	0.2046	0.0098	8e-04	0.0077	0.0078	0.0168	0.0011	0.0043	0.0146	0.1333	0.1506	9e-04	6e-04	0.0056	0.0148	0.0193	0.0061	0.0205	0.0035	9e-04
2	rs1256996	97682954	NA	NA	NA	NA	0.660023416680415	0.514105988206345	0.0029	0.0012	0.0227	0.1478	0.0038	0.1951	0.2046	0.0098	8e-04	0.0077	0.0078	0.0168	0.0011	0.0043	0.0146	0.1333	0.1505	9e-04	6e-04	0.0056	0.0148	0.0193	0.0061	0.0205	0.0035	9e-04
2	rs116171118	97695036	NA	NA	NA	NA	0.69958802327854	0.521295154171675	0.0028	0.0013	0.0227	0.1475	0.0038	0.1951	0.2046	0.0099	7e-04	0.0078	0.0078	0.0169	0.0011	0.0042	0.0147	0.1333	0.1504	9e-04	6e-04	0.0057	0.0148	0.0194	0.0061	0.0205	0.0034	8e-04
2	rs1148591	97714323	NA	NA	NA	NA	0.718785935737776	0.529204274829661	0.0028	0.0013	0.0226	0.1474	0.0038	0.1951	0.2046	0.0099	7e-04	0.0078	0.0078	0.0169	0.0011	0.0042	0.0147	0.1333	0.1504	9e-04	6e-04	0.0057	0.0149	0.0194	0.0061	0.0205	0.0033	8e-04
2	rs1148588	97716168	NA	NA	NA	NA	0.727009192239722	0.535887583875127	0.0028	0.0013	0.0226	0.1472	0.0039	0.1952	0.2045	0.0099	7e-04	0.0078	0.0079	0.0169	0.0011	0.0042	0.0147	0.1333	0.1503	8e-04	6e-04	0.0057	0.0149	0.0194	0.0061	0.0205	0.0034	8e-04
2	rs1257084	97757509	NA	NA	NA	NA	0.718636805453685	0.53323960954021	0.0028	0.0013	0.0226	0.1474	0.0039	0.195	0.2046	0.0099	7e-04	0.0078	0.0079	0.0168	0.0011	0.0042	0.0148	0.1333	0.1503	7e-04	6e-04	0.0057	0.0149	0.0195	0.0061	0.0206	0.0033	8e-04
2	rs1257109	97776627	NA	NA	NA	NA	0.759091207088758	0.536305983134215	0.0029	0.0013	0.0225	0.1472	0.0039	0.1949	0.2047	0.0099	8e-04	0.0077	0.0079	0.0169	0.0012	0.0041	0.0148	0.1334	0.1502	7e-04	7e-04	0.0057	0.0149	0.0195	0.0061	0.0207	0.0033	8e-04
2	rs11682519	97846021	NA	NA	NA	NA	0.830292757507778	0.561133292492757	0.0029	0.0014	0.0223	0.1473	0.0039	0.1952	0.2048	0.0099	8e-04	0.0077	0.0079	0.017	0.0012	0.0041	0.0149	0.1338	0.1504	6e-04	6e-04	0.0057	0.0146	0.0197	0.005	0.021	0.0033	8e-04
2	rs11164114	97846850	NA	NA	NA	NA	0.822289610772761	0.550579475658091	0.0029	0.0014	0.0223	0.1471	0.0039	0.1955	0.2048	0.0099	8e-04	0.0077	0.0079	0.0166	0.0012	0.0041	0.0149	0.134	0.1504	6e-04	6e-04	0.0057	0.0146	0.0197	0.005	0.021	0.0033	8e-04
2	rs4524160	97871442	NA	NA	NA	NA	0.837611612814713	0.57457132968877	0.0029	0.0014	0.0223	0.1468	0.0039	0.1955	0.2047	0.0099	8e-04	0.0076	0.0078	0.0168	0.0011	0.0042	0.0151	0.1337	0.1505	6e-04	4e-04	0.0057	0.0147	0.0198	0.005	0.0211	0.0035	8e-04
2	rs114192053	97871906	NA	NA	NA	NA	0.860860898706449	0.552967360007762	0.0029	0.0013	0.0224	0.1474	0.0039	0.1955	0.2047	0.0099	4e-04	0.0076	0.0078	0.0167	0.0011	0.0041	0.015	0.1337	0.1505	6e-04	4e-04	0.0057	0.0146	0.0198	0.005	0.021	0.0035	8e-04
2	rs10171441	97877292	NA	NA	NA	NA	0.875508431509329	0.582671013901817	0.0029	0.0013	0.0223	0.147	0.0039	0.1954	0.205	0.0099	4e-04	0.0077	0.0079	0.0167	0.001	0.0041	0.0151	0.1337	0.1504	8e-04	4e-04	0.0058	0.0147	0.02	0.005	0.021	0.0035	8e-04
2	rs10186233	97877399	NA	NA	NA	NA	0.848881731358434	0.57457132968877	0.0029	0.0013	0.0223	0.147	0.0039	0.1957	0.205	0.0099	4e-04	0.0077	0.0079	0.0167	0.001	0.0041	0.0151	0.1336	0.1503	8e-04	4e-04	0.0058	0.0147	0.0198	0.005	0.021	0.0035	8e-04
2	rs17037402	98014883	NA	NA	NA	NA	0.852572382869439	0.54385099057193	0.0029	0.0013	0.0221	0.1469	0.0039	0.1957	0.2054	0.0099	4e-04	0.0077	0.0079	0.0169	9e-04	0.004	0.0152	0.1338	0.1499	8e-04	4e-04	0.0058	0.0147	0.0199	0.005	0.0211	0.0035	8e-04
2	rs11901495	98017804	NA	NA	NA	NA	0.752915336665839	0.540494429004913	0.0029	0.0013	0.0221	0.1469	0.0039	0.1959	0.2055	0.0099	4e-04	0.0077	0.0075	0.0169	9e-04	0.004	0.0152	0.1338	0.1499	8e-04	4e-04	0.0058	0.0147	0.0199	0.005	0.0211	0.0035	8e-04
2	rs12987946	98022476	NA	NA	NA	NA	0.765442450752194	0.538538814758869	0.0029	0.0013	0.0221	0.1469	0.0039	0.1959	0.2057	0.0099	4e-04	0.0076	0.0075	0.017	9e-04	0.0039	0.0153	0.1337	0.1497	8e-04	4e-04	0.0058	0.0148	0.0199	0.005	0.0211	0.0035	8e-04
2	rs9308891	98023948	NA	NA	NA	NA	0.755123911541133	0.524760394299697	0.003	0.0013	0.022	0.1468	0.0039	0.1959	0.2057	0.0099	4e-04	0.0076	0.0075	0.017	9e-04	0.0039	0.0153	0.1337	0.1497	8e-04	4e-04	0.0058	0.0148	0.0199	0.005	0.0211	0.0035	8e-04
2	rs200418218	98165920	NA	NA	NA	NA	0.87047926816673	0.600384968400536	0.0032	0.0013	0.0219	0.1455	0.0039	0.1954	0.2065	0.0098	5e-04	0.0075	0.0075	0.0172	0.0012	0.0038	0.0158	0.1335	0.1485	7e-04	5e-04	0.0062	0.0149	0.0202	0.0052	0.0214	0.0035	9e-04
2	rs113247402	98168573	NA	NA	NA	NA	0.873884782684911	0.603253893533817	0.0032	0.0013	0.0219	0.1455	0.0039	0.1955	0.2065	0.0098	5e-04	0.0075	0.0075	0.0172	0.0012	0.0038	0.0158	0.1335	0.1485	7e-04	5e-04	0.0062	0.0149	0.0202	0.0052	0.0214	0.0035	9e-04
2	rs6718109	98175863	NA	NA	NA	NA	0.881445545915488	0.610584326013425	0.0032	0.0013	0.0219	0.1455	0.0039	0.1958	0.2064	0.0098	5e-04	0.0075	0.0075	0.0172	0.0012	0.0038	0.0158	0.1334	0.1484	7e-04	5e-04	0.0062	0.0149	0.0202	0.0052	0.0214	0.0035	9e-04
2	rs116093100	98261495	NA	NA	NA	NA	0.92447319382289	0.590512313479958	0.0031	0.0014	0.0218	0.1443	0.0038	0.1949	0.2079	0.0098	5e-04	0.0074	0.0075	0.0173	0.0016	0.0037	0.0162	0.133	0.1484	7e-04	5e-04	0.0063	0.015	0.0204	0.005	0.0216	0.0034	0.001
2	rs78199424	98271186	NA	NA	NA	NA	0.930547046790547	0.57457132968877	0.0031	0.0014	0.0218	0.1442	0.0038	0.1948	0.2081	0.0097	5e-04	0.0074	0.0075	0.0174	0.0016	0.0037	0.0162	0.133	0.1484	7e-04	5e-04	0.0063	0.015	0.0204	0.005	0.0216	0.0034	0.001
2	rs75515010	98271806	NA	NA	NA	NA	0.934633295265457	0.583667595957044	0.0031	0.0014	0.0218	0.1442	0.0038	0.1948	0.2081	0.0097	5e-04	0.0074	0.0075	0.0174	0.0016	0.0037	0.0162	0.133	0.1484	7e-04	5e-04	0.0063	0.0151	0.0204	0.005	0.0216	0.0034	0.001
2	rs1550995	98271946	NA	NA	NA	NA	0.935468137763181	0.585661989431361	0.0031	0.0014	0.0218	0.1442	0.0038	0.1948	0.2081	0.0097	5e-04	0.0074	0.0075	0.0174	0.0016	0.0037	0.0162	0.133	0.1484	7e-04	5e-04	0.0063	0.0151	0.0204	0.005	0.0216	0.0034	0.001
2	Affx-20737361	98277090	NA	NA	NA	NA	0.922396916977944	0.551141102077706	0.0031	0.0014	0.0218	0.1442	0.0038	0.1948	0.2081	0.0097	5e-04	0.0074	0.0075	0.0174	0.0016	0.0037	0.0162	0.133	0.1484	7e-04	5e-04	0.0063	0.015	0.0204	0.0049	0.0216	0.0034	0.001
2	rs80022082	98277729	NA	NA	NA	NA	0.921898900147232	0.561556464390271	0.0031	0.0014	0.0218	0.1442	0.0038	0.1948	0.2081	0.0097	5e-04	0.0074	0.0075	0.0174	0.0016	0.0037	0.0162	0.133	0.1484	7e-04	5e-04	0.0063	0.015	0.0204	0.0049	0.0216	0.0034	0.001
2	rs11886239	98279574	NA	NA	NA	NA	0.916924904847272	0.553670162121032	0.0031	0.0014	0.0218	0.1442	0.0038	0.1948	0.2081	0.0097	5e-04	0.0074	0.0075	0.0174	0.0016	0.0037	0.0162	0.133	0.1484	7e-04	5e-04	0.0063	0.015	0.0204	0.0049	0.0216	0.0034	0.001
2	rs80182717	98314445	NA	NA	NA	NA	0.87664574320413	0.567771912142077	0.0032	0.0014	0.0218	0.144	0.0037	0.1946	0.2085	0.0097	5e-04	0.0073	0.0073	0.0174	0.0016	0.0036	0.0162	0.133	0.1483	7e-04	6e-04	0.0063	0.015	0.0205	0.0049	0.0217	0.0034	0.001
2	rs72815648	98316794	NA	NA	NA	NA	0.875752088656357	0.566499214652932	0.0032	0.0014	0.0218	0.144	0.0037	0.1946	0.2086	0.0097	5e-04	0.0073	0.0073	0.0174	0.0016	0.0036	0.0162	0.133	0.1483	7e-04	6e-04	0.0063	0.015	0.0205	0.0049	0.0217	0.0034	0.001
2	rs80334402	98322747	NA	NA	NA	NA	0.86029652338792	0.5619797142205	0.0032	0.0014	0.0218	0.144	0.0037	0.1945	0.2087	0.0097	5e-04	0.0073	0.0073	0.0174	0.0016	0.0036	0.0162	0.133	0.1483	7e-04	6e-04	0.0063	0.015	0.0205	0.0048	0.0217	0.0035	0.0011
2	rs62157580	98325330	NA	NA	NA	NA	0.86578566771865	0.554654453264285	0.0032	0.0014	0.0218	0.144	0.0037	0.1945	0.2088	0.0097	5e-04	0.0073	0.0073	0.0174	0.0016	0.0036	0.0162	0.133	0.1483	7e-04	6e-04	0.0063	0.015	0.0205	0.0048	0.0217	0.0035	0.0011
2	rs34459720	98325447	NA	NA	NA	NA	0.863039245341434	0.548194137614623	0.0032	0.0014	0.0218	0.1439	0.0037	0.1945	0.2088	0.0097	5e-04	0.0073	0.0073	0.0174	0.0016	0.0036	0.0162	0.133	0.1483	7e-04	6e-04	0.0063	0.015	0.0205	0.0048	0.0217	0.0035	0.0011
2	rs35065263	98333310	NA	NA	NA	NA	0.85024487413044	0.516177204974942	0.0036	0.0015	0.022	0.1431	0.0035	0.1941	0.209	0.0096	7e-04	0.0072	0.0069	0.0178	0.0017	0.0036	0.0165	0.1326	0.1473	8e-04	7e-04	0.0064	0.0153	0.0207	0.0048	0.0221	0.0035	0.0013
2	rs13420683	98336352	NA	NA	NA	NA	0.973524524890149	0.64812926674618	0.0039	0.0016	0.0224	0.142	0.0033	0.193	0.21	0.0095	9e-04	0.007	0.0065	0.0183	0.0017	0.0036	0.0169	0.132	0.1466	9e-04	7e-04	0.0066	0.0155	0.021	0.0049	0.0226	0.0035	0.0015
2	rs57831860	98339664	NA	NA	NA	NA	0.947608090739037	0.662910180572044	0.004	0.0017	0.0227	0.1413	0.0032	0.1925	0.2113	0.0095	0.001	0.0068	0.0062	0.0185	0.0017	0.0037	0.0171	0.1313	0.1458	9e-04	8e-04	0.0067	0.0156	0.0213	0.0049	0.0227	0.0034	0.0016
2	rs72815665	98342701	NA	NA	NA	NA	1.09770261404891	0.756461148026574	0.0041	0.0019	0.0228	0.1394	0.0031	0.1923	0.212	0.0095	0.0012	0.0068	0.0061	0.0188	0.0017	0.0037	0.0172	0.1307	0.1454	0.001	8e-04	0.0069	0.0157	0.0216	0.005	0.0229	0.0034	0.0021
2	rs895437	98350346	NA	NA	NA	NA	1.12528625595711	0.782396975534964	0.0041	0.0019	0.0228	0.1392	0.0031	0.1923	0.212	0.0095	0.0012	0.0068	0.0061	0.0188	0.0017	0.0037	0.0173	0.1306	0.1454	0.0011	8e-04	0.0069	0.0157	0.0217	0.0051	0.0229	0.0034	0.0022
2	rs79568142	98362597	NA	NA	NA	NA	1.18227043303809	0.836826693476414	0.0041	0.002	0.0228	0.1389	0.0031	0.1923	0.2121	0.0095	0.0013	0.0067	0.0061	0.0188	0.0017	0.0037	0.0173	0.1306	0.1453	0.0011	8e-04	0.0069	0.0157	0.0217	0.0051	0.023	0.0035	0.0022
2	rs1466020	98365250	NA	NA	NA	NA	1.19938633717856	0.870158455049025	0.0041	0.002	0.0228	0.1389	0.0031	0.1923	0.2122	0.0095	0.0013	0.0067	0.0061	0.0188	0.0017	0.0037	0.0173	0.1306	0.1453	0.0011	8e-04	0.0069	0.0157	0.0218	0.0051	0.023	0.0035	0.0023
2	rs149630938	98373842	NA	NA	NA	NA	1.25346286673751	0.872649638618448	0.0041	0.002	0.023	0.1385	0.0031	0.1918	0.2125	0.0097	0.0015	0.0067	0.0061	0.0187	0.0019	0.0036	0.0174	0.1304	0.1452	0.0011	8e-04	0.0069	0.0156	0.022	0.005	0.0231	0.0035	0.0024
2	rs72815671	98374158	NA	NA	NA	NA	1.25628004746328	0.888565014304769	0.0041	0.002	0.023	0.1385	0.0031	0.1918	0.2125	0.0097	0.0015	0.0067	0.0061	0.0187	0.0019	0.0036	0.0173	0.1304	0.1452	0.0011	8e-04	0.0068	0.0156	0.022	0.005	0.0231	0.0035	0.0024
2	rs74855351	98380681	NA	NA	NA	NA	1.28875660936446	0.926555705471928	0.0041	0.002	0.023	0.1384	0.0031	0.1916	0.2126	0.0098	0.0016	0.0067	0.0061	0.0186	0.0019	0.0035	0.0174	0.1303	0.1452	0.0011	8e-04	0.0068	0.0155	0.0221	0.005	0.0231	0.0035	0.0025
2	rs75484424	98380768	NA	NA	NA	NA	1.33161958319728	0.917264100472865	0.0042	0.002	0.023	0.1384	0.0031	0.1915	0.2125	0.0098	0.0016	0.0067	0.0061	0.0186	0.0019	0.0035	0.0174	0.1303	0.1451	0.0011	8e-04	0.0068	0.0155	0.0221	0.005	0.0231	0.0035	0.0026
2	rs76717735	98387915	NA	NA	NA	NA	1.33142747979288	0.922458792535461	0.0042	0.002	0.0231	0.1383	0.0031	0.1913	0.2125	0.0098	0.0016	0.0069	0.0061	0.0186	0.0019	0.0036	0.0174	0.1301	0.145	0.0011	8e-04	0.0069	0.0155	0.0221	0.0052	0.0231	0.0035	0.0026
2	rs6748927	98391414	NA	NA	NA	NA	1.35068953055193	0.925609942329961	0.0043	0.002	0.0231	0.1383	0.0031	0.1911	0.2124	0.0098	0.0016	0.0071	0.0061	0.0186	0.002	0.0036	0.0174	0.1299	0.145	0.0011	8e-04	0.0069	0.0155	0.0221	0.0052	0.0232	0.0035	0.0026
2	rs7570009	98403683	NA	NA	NA	NA	1.41184432783571	0.905950715941549	0.0043	0.0021	0.0231	0.1383	0.0031	0.1915	0.2125	0.0099	0.0017	0.0072	0.0061	0.0186	0.0023	0.0035	0.0174	0.1297	0.1448	0.0011	8e-04	0.0068	0.0154	0.0218	0.005	0.0234	0.0034	0.0027
2	rs34502870	98405929	NA	NA	NA	NA	1.39352851286377	0.901558715213375	0.0043	0.002	0.0232	0.1383	0.0031	0.1916	0.2126	0.0099	0.0017	0.0071	0.0061	0.0186	0.0022	0.0035	0.0174	0.1297	0.1448	0.0011	8e-04	0.0068	0.0154	0.0218	0.005	0.0234	0.0034	0.0026
2	rs113238113	98414553	NA	NA	NA	NA	1.40027638527824	0.913489839579008	0.0043	0.0019	0.0232	0.1384	0.0031	0.1916	0.2126	0.0099	0.0017	0.0071	0.006	0.0185	0.0022	0.0035	0.0174	0.1296	0.1448	0.0011	8e-04	0.0068	0.0154	0.0218	0.005	0.0234	0.0035	0.0026
2	rs114073454	98433587	NA	NA	NA	NA	1.39831922994909	0.903597322956039	0.0043	0.0018	0.0232	0.1385	0.0031	0.1916	0.2125	0.0099	0.0017	0.0071	0.006	0.0185	0.0022	0.0035	0.0174	0.1295	0.1448	0.0011	8e-04	0.0068	0.0154	0.0218	0.005	0.0234	0.0035	0.0027
2	rs17424579	98446938	NA	NA	NA	NA	1.40292016199847	0.906421542543506	0.0043	0.0018	0.0232	0.1386	0.0031	0.1916	0.2125	0.0099	0.0017	0.0071	0.006	0.0185	0.0023	0.0035	0.0174	0.1295	0.1448	0.0011	8e-04	0.0068	0.0155	0.0218	0.005	0.0234	0.0035	0.0027
2	rs13012645	98454545	NA	NA	NA	NA	1.40713445236416	0.917578763000442	0.0043	0.0017	0.0232	0.1386	0.0031	0.1916	0.2125	0.01	0.0017	0.0071	0.006	0.0185	0.0023	0.0035	0.0174	0.1295	0.1448	0.0011	8e-04	0.0068	0.0155	0.0218	0.005	0.0234	0.0035	0.0027
2	rs79290927	98467772	NA	NA	NA	NA	1.38815848635743	0.889659390151868	0.0043	0.0018	0.0233	0.1386	0.0031	0.1917	0.2123	0.01	0.0017	0.0071	0.006	0.0185	0.0023	0.0035	0.0174	0.1295	0.1448	0.0011	8e-04	0.0068	0.0155	0.0218	0.005	0.0234	0.0035	0.0027
2	rs10520549	98499812	NA	NA	NA	NA	1.45598435270786	0.92214379570619	0.0043	0.0019	0.0234	0.1384	0.0031	0.1918	0.2116	0.01	0.0018	0.0071	0.0059	0.0185	0.0024	0.0034	0.0175	0.1296	0.1445	0.0011	8e-04	0.0069	0.0155	0.0218	0.005	0.0234	0.0035	0.0029
2	rs35358137	98502201	NA	NA	NA	NA	1.47360086484929	0.941872133491083	0.0043	0.0019	0.0237	0.1384	0.0031	0.1918	0.2116	0.0102	0.0018	0.0071	0.0059	0.0185	0.0024	0.0034	0.0175	0.1291	0.1443	0.0011	8e-04	0.0069	0.0155	0.0219	0.005	0.0234	0.0035	0.0029
2	rs58546246	98521823	NA	NA	NA	NA	1.47370061422064	0.942979367779692	0.0043	0.0019	0.0237	0.1384	0.0031	0.1918	0.2116	0.0102	0.0018	0.0071	0.0059	0.0185	0.0024	0.0034	0.0175	0.1291	0.1443	0.0011	8e-04	0.0069	0.0155	0.0219	0.005	0.0234	0.0035	0.0029
2	rs116386091	98521952	NA	NA	NA	NA	1.47479802084415	0.942821175682631	0.0043	0.0019	0.0237	0.1384	0.0031	0.1918	0.2116	0.0102	0.0018	0.0071	0.0059	0.0185	0.0024	0.0034	0.0175	0.1291	0.1443	0.0011	8e-04	0.0069	0.0155	0.0219	0.005	0.0234	0.0035	0.0029
2	rs76157199	98541874	NA	NA	NA	NA	1.61945222831711	0.899364332054044	0.0047	0.0019	0.0239	0.1386	0.0031	0.1918	0.2107	0.0098	0.0019	0.0071	0.0058	0.0186	0.0024	0.0034	0.0176	0.129	0.1443	0.0011	8e-04	0.007	0.0156	0.0218	0.0051	0.0235	0.0034	0.003
2	rs75954342	98567907	NA	NA	NA	NA	1.62017479066054	0.899677749196118	0.0047	0.0019	0.0239	0.1386	0.0031	0.1918	0.2107	0.0098	0.0019	0.0071	0.0058	0.0186	0.0024	0.0034	0.0176	0.129	0.1443	0.0011	8e-04	0.007	0.0156	0.0218	0.0051	0.0235	0.0034	0.003
2	rs17025147	98584445	NA	NA	NA	NA	1.73925690629519	0.910347011226933	0.005	0.0019	0.0239	0.1388	0.0031	0.1919	0.2101	0.0096	0.002	0.0071	0.0055	0.0186	0.0027	0.0034	0.0176	0.1289	0.1442	0.0011	9e-04	0.007	0.0156	0.0219	0.0051	0.0236	0.0034	0.0031
2	rs62156526	98586242	NA	NA	NA	NA	1.73936275698403	0.91836551390531	0.005	0.0019	0.0239	0.1388	0.0031	0.1919	0.2101	0.0096	0.002	0.0071	0.0055	0.0186	0.0027	0.0034	0.0176	0.1289	0.1442	0.0011	9e-04	0.007	0.0156	0.0219	0.0051	0.0236	0.0034	0.0031
2	rs112589715	98589924	NA	NA	NA	NA	1.73841018180926	0.911446753555987	0.005	0.0019	0.0239	0.1388	0.0031	0.1919	0.21	0.0095	0.002	0.0071	0.0055	0.0186	0.0027	0.0034	0.0176	0.1289	0.1442	0.0011	9e-04	0.007	0.0156	0.0219	0.0051	0.0236	0.0034	0.0031
2	rs2279824	98611994	NA	NA	NA	NA	1.75558437501351	0.906107652665775	0.005	0.0019	0.0239	0.1388	0.0031	0.1921	0.2095	0.0095	0.0021	0.0071	0.0055	0.0186	0.0027	0.0034	0.0177	0.1288	0.1442	0.0011	9e-04	0.0071	0.0156	0.0219	0.0052	0.0236	0.0034	0.0032
2	rs114964578	98624682	NA	NA	NA	NA	1.65967554696104	0.763116602461433	0.005	0.0019	0.0239	0.1387	0.0031	0.1921	0.2096	0.0095	0.0021	0.0073	0.0055	0.0186	0.0027	0.0034	0.0177	0.1286	0.1441	0.0011	9e-04	0.0071	0.0156	0.0218	0.0052	0.0236	0.0034	0.0032
2	rs62158276	98627458	NA	NA	NA	NA	1.89429996503848	0.883877937859735	0.0052	0.002	0.0243	0.1381	0.0032	0.1913	0.2111	0.0095	0.0022	0.0071	0.0057	0.0191	0.0025	0.0035	0.0181	0.1261	0.1434	0.0012	9e-04	0.0073	0.016	0.022	0.0052	0.0244	0.0034	0.0033
2	rs78386683	98629226	NA	NA	NA	NA	2.23878107452937	0.967403104365667	0.0054	0.002	0.0249	0.1372	0.0033	0.1901	0.2132	0.0095	0.0024	0.0069	0.006	0.0197	0.0023	0.0035	0.0187	0.1224	0.1424	0.0014	9e-04	0.0075	0.0166	0.0222	0.0053	0.0253	0.0035	0.0034
2	rs115748781	98631308	NA	NA	NA	NA	2.53263382097298	1.03140032095721	0.0055	0.0021	0.0255	0.1363	0.0033	0.1889	0.2154	0.0095	0.0025	0.0067	0.0062	0.0203	0.0021	0.0036	0.019	0.1186	0.1413	0.0015	9e-04	0.0077	0.0173	0.0224	0.0055	0.0263	0.0036	0.0034
2	rs17025744	98636132	NA	NA	NA	NA	2.62963407059204	1.13012456274762	0.0055	0.0021	0.0255	0.1362	0.0034	0.1887	0.2157	0.0095	0.0026	0.0067	0.0063	0.0204	0.002	0.0037	0.0191	0.118	0.1413	0.0015	9e-04	0.0078	0.0174	0.0225	0.0055	0.0265	0.0037	0.0035
2	rs77138509	98639049	NA	NA	NA	NA	2.64661742936387	1.11083420401043	0.0056	0.0021	0.0256	0.136	0.0034	0.1886	0.2154	0.0095	0.0026	0.0066	0.0063	0.0204	0.0021	0.0038	0.0191	0.1174	0.1414	0.0015	9e-04	0.0079	0.0176	0.0224	0.0055	0.0267	0.0038	0.0035
2	rs7570750	98642160	NA	NA	NA	NA	2.701187141182	1.14405754113344	0.0056	0.0021	0.0258	0.1359	0.0034	0.1886	0.2153	0.0095	0.0026	0.0066	0.0064	0.0204	0.0021	0.0038	0.0192	0.1172	0.1414	0.0015	9e-04	0.0079	0.0177	0.0224	0.0055	0.0268	0.0038	0.0035
2	rs79872834	98647986	NA	NA	NA	NA	2.68690307014735	1.1393004510636	0.0056	0.0021	0.0258	0.1359	0.0035	0.1886	0.2152	0.0095	0.0026	0.0066	0.0064	0.0204	0.0021	0.0038	0.0192	0.117	0.1413	0.0015	9e-04	0.0079	0.0178	0.0223	0.0056	0.0268	0.0038	0.0035
2	rs11898149	98653406	NA	NA	NA	NA	2.69288249447383	1.16806120278752	0.0056	0.0021	0.0259	0.1358	0.0036	0.1886	0.215	0.0096	0.0026	0.0066	0.0064	0.0204	0.0022	0.0039	0.0192	0.1168	0.1413	0.0015	9e-04	0.0079	0.0179	0.0223	0.0056	0.0269	0.0038	0.0035
2	rs75320633	98654603	NA	NA	NA	NA	2.68190297742581	1.15571932357644	0.0056	0.0021	0.0259	0.1358	0.0036	0.1886	0.215	0.0096	0.0026	0.0066	0.0064	0.0204	0.0022	0.0039	0.0192	0.1168	0.1413	0.0015	9e-04	0.0079	0.0179	0.0223	0.0056	0.0269	0.0038	0.0035
2	rs298905	98675486	NA	NA	NA	NA	2.7368133303176	1.21268421318442	0.0057	0.0021	0.0258	0.136	0.0037	0.1889	0.2146	0.0097	0.0026	0.0066	0.0064	0.0207	0.0022	0.0039	0.0192	0.1163	0.141	0.0016	9e-04	0.0079	0.018	0.0222	0.0056	0.0271	0.0038	0.0035
2	rs11124007	98696642	NA	NA	NA	NA	3.00794928253102	1.24959316190065	0.006	0.0024	0.0258	0.1363	0.0037	0.1886	0.214	0.0099	0.0027	0.0068	0.0067	0.0212	0.0022	0.004	0.0194	0.1153	0.1399	0.0018	9e-04	0.0082	0.0181	0.0219	0.0056	0.0272	0.004	0.0034
2	rs6753823	98696966	NA	NA	NA	NA	2.99030307804206	1.25776561876154	0.006	0.0024	0.0258	0.1371	0.0037	0.1883	0.2138	0.0099	0.0027	0.0068	0.0067	0.0215	0.0022	0.004	0.0194	0.115	0.1396	0.0018	9e-04	0.0082	0.0181	0.0218	0.0056	0.0271	0.004	0.0034
2	rs6756742	98699888	NA	NA	NA	NA	2.87547775037047	1.15243215235021	0.0059	0.0024	0.0258	0.1371	0.0037	0.1884	0.2138	0.01	0.0026	0.0067	0.0067	0.0214	0.0022	0.0041	0.0193	0.1149	0.1397	0.0018	9e-04	0.0083	0.0181	0.0218	0.0056	0.027	0.004	0.0034
2	rs298917	98709684	NA	NA	NA	NA	2.75756795271395	1.09062913838801	0.0058	0.0023	0.026	0.1368	0.0037	0.1889	0.2139	0.0101	0.0027	0.0067	0.0069	0.0214	0.0023	0.0041	0.0192	0.1142	0.1396	0.0018	9e-04	0.0088	0.0183	0.0218	0.0057	0.0265	0.004	0.0032
2	rs298916	98710243	NA	NA	NA	NA	2.75769090145315	1.10398289422343	0.0058	0.0023	0.026	0.1367	0.0037	0.189	0.214	0.0102	0.0028	0.0067	0.007	0.0214	0.0024	0.0041	0.0192	0.1141	0.1396	0.0018	9e-04	0.0088	0.0183	0.0218	0.0057	0.0263	0.004	0.0032
2	rs116804946	98715572	NA	NA	NA	NA	2.74982550634929	1.08688898592172	0.0058	0.0023	0.0261	0.1366	0.0037	0.1892	0.2141	0.0102	0.0028	0.0067	0.007	0.0214	0.0024	0.0041	0.0192	0.114	0.1395	0.0018	9e-04	0.0089	0.0183	0.0218	0.0057	0.0263	0.0041	0.0032
2	rs6713479	98716393	NA	NA	NA	NA	2.73546407537192	1.10121196759142	0.0058	0.0023	0.026	0.1366	0.0037	0.189	0.2144	0.0102	0.0028	0.0067	0.007	0.0214	0.0024	0.0041	0.0193	0.1139	0.1393	0.0018	9e-04	0.0089	0.0184	0.0217	0.0058	0.0262	0.0041	0.0032
2	rs10200560	98730227	NA	NA	NA	NA	2.65317705961079	1.15588372648241	0.0058	0.0023	0.0267	0.1364	0.0037	0.1888	0.2139	0.0102	0.0028	0.0067	0.007	0.0214	0.0024	0.0041	0.0199	0.1137	0.1393	0.0018	9e-04	0.0089	0.0184	0.0217	0.0058	0.0262	0.0041	0.0031
2	rs72817746	98731630	NA	NA	NA	NA	2.64564605333857	1.15095347731171	0.0058	0.0023	0.0267	0.1364	0.0037	0.1888	0.2139	0.0102	0.0028	0.0067	0.007	0.0214	0.0024	0.0041	0.0199	0.1137	0.1393	0.0018	9e-04	0.0089	0.0184	0.0217	0.0058	0.0262	0.0041	0.0031
2	rs114086918	98732361	NA	NA	NA	NA	2.6420043619758	1.14799715767407	0.0058	0.0023	0.0267	0.1364	0.0037	0.1888	0.2139	0.0102	0.0028	0.0067	0.007	0.0214	0.0024	0.0041	0.0199	0.1137	0.1393	0.0018	9e-04	0.0089	0.0184	0.0217	0.0058	0.0262	0.0041	0.0031
2	rs2305355	98736225	NA	NA	NA	NA	2.61885488886918	1.14143249490796	0.0058	0.0023	0.0267	0.1364	0.0037	0.1888	0.2139	0.0102	0.0028	0.0067	0.007	0.0214	0.0024	0.0041	0.0198	0.1138	0.1393	0.0018	9e-04	0.0089	0.0184	0.0217	0.0058	0.0262	0.0041	0.0031
2	rs2084713	98743130	NA	NA	NA	NA	2.4525288728658	1.1494751455897	0.0056	0.0023	0.0268	0.1365	0.0037	0.1883	0.2139	0.0102	0.0028	0.0067	0.007	0.0213	0.0024	0.0041	0.0199	0.1135	0.1398	0.0018	9e-04	0.0089	0.0184	0.0217	0.0058	0.0263	0.0041	0.0031
2	rs11677188	98746210	NA	NA	NA	NA	2.25631634037121	1.12259736707026	0.0054	0.0023	0.0268	0.1367	0.0036	0.1886	0.2141	0.0102	0.0027	0.0066	0.007	0.021	0.0024	0.0041	0.0197	0.1135	0.14	0.0018	9e-04	0.009	0.0184	0.0218	0.0059	0.0262	0.0041	0.0031
2	rs113351888	98749586	NA	NA	NA	NA	2.18735612076521	1.09567397607423	0.0054	0.0023	0.0268	0.1367	0.0036	0.1885	0.2143	0.0102	0.0027	0.0066	0.007	0.021	0.0023	0.0041	0.0197	0.1135	0.1402	0.0018	9e-04	0.009	0.0185	0.0218	0.0058	0.0261	0.0041	0.0031
2	rs17426403	98763159	NA	NA	NA	NA	2.11151700705352	1.07584514518592	0.0053	0.0023	0.0267	0.1366	0.0036	0.1884	0.2146	0.0102	0.0027	0.0066	0.007	0.0209	0.0023	0.0041	0.0196	0.1135	0.1404	0.0018	9e-04	0.009	0.0185	0.0217	0.0058	0.026	0.0042	0.0031
2	rs73963243	98767565	NA	NA	NA	NA	1.73047915227559	0.866268908329471	0.0051	0.0023	0.0264	0.1356	0.0035	0.1892	0.2153	0.0102	0.0026	0.0068	0.0069	0.0202	0.0021	0.004	0.0195	0.1143	0.1412	0.0018	0.001	0.0092	0.0187	0.0214	0.0054	0.0255	0.0043	0.003
2	rs114607054	98770225	NA	NA	NA	NA	1.70550072671436	0.845172994634368	0.0051	0.0023	0.0264	0.1355	0.0035	0.1892	0.2153	0.0102	0.0026	0.0068	0.0069	0.0201	0.0021	0.0041	0.0195	0.1143	0.1413	0.0018	0.001	0.0092	0.0188	0.0214	0.0054	0.0255	0.0043	0.003
2	rs11124056	98777673	NA	NA	NA	NA	1.71908078651312	0.908933449277923	0.0051	0.0023	0.0264	0.1353	0.0035	0.1893	0.2154	0.0102	0.0026	0.0068	0.0069	0.0201	0.0021	0.0041	0.0195	0.1144	0.1414	0.0018	0.001	0.0092	0.0188	0.0213	0.0054	0.0254	0.0044	0.003
2	rs62154921	98779439	NA	NA	NA	NA	1.67584182661837	0.861140198147603	0.0051	0.0023	0.0263	0.1355	0.0035	0.1892	0.2154	0.0102	0.0026	0.0068	0.0069	0.02	0.0021	0.0041	0.0196	0.1143	0.1415	0.0018	0.001	0.0092	0.0188	0.0213	0.0055	0.0254	0.0044	0.003
2	rs2309389	98784275	NA	NA	NA	NA	1.58859380284466	0.84733965667998	0.0051	0.0022	0.0262	0.1357	0.0035	0.1888	0.2153	0.0102	0.0026	0.0068	0.0069	0.0199	0.0021	0.0041	0.0199	0.1141	0.1417	0.0018	0.001	0.0092	0.0188	0.0213	0.0055	0.0253	0.0044	0.003
2	rs13399675	98789352	NA	NA	NA	NA	1.60698043274914	0.846101423117738	0.0052	0.0021	0.0263	0.1353	0.0036	0.1885	0.2152	0.0102	0.0026	0.0068	0.0069	0.0199	0.0021	0.0041	0.0203	0.114	0.1422	0.0019	0.001	0.0092	0.0187	0.0213	0.0055	0.0253	0.0045	0.003
2	rs12473335	98790763	NA	NA	NA	NA	1.61976188380511	0.837289924063435	0.0052	0.0021	0.0263	0.1352	0.0036	0.1884	0.2151	0.0102	0.0026	0.0068	0.0069	0.0199	0.0021	0.0041	0.0204	0.114	0.1424	0.0019	0.001	0.0092	0.0187	0.0213	0.0055	0.0253	0.0045	0.0031
2	rs4851884	98795792	NA	NA	NA	NA	1.34326129256578	0.808825161814699	0.0052	0.0024	0.0262	0.1351	0.0038	0.1881	0.2138	0.01	0.0028	0.0065	0.0071	0.0194	0.0024	0.0047	0.0202	0.112	0.1444	0.0021	0.0014	0.0091	0.0188	0.0213	0.0054	0.0249	0.0052	0.0034
2	rs78453544	98798845	NA	NA	NA	NA	1.26352192055734	0.706362679780901	0.0053	0.0025	0.0261	0.1352	0.0038	0.1881	0.2134	0.0099	0.0029	0.0065	0.007	0.0193	0.0024	0.0048	0.0203	0.1115	0.145	0.0022	0.0015	0.0092	0.0188	0.0211	0.0054	0.0249	0.0052	0.0035
2	rs61070383	98803928	NA	NA	NA	NA	1.26145118419094	0.698483540835306	0.0053	0.0025	0.0261	0.1352	0.0038	0.1881	0.2134	0.0099	0.0029	0.0065	0.007	0.0193	0.0024	0.0048	0.0203	0.1114	0.1451	0.0022	0.0015	0.0092	0.0188	0.021	0.0054	0.0249	0.0052	0.0035
2	rs1466156	98804314	NA	NA	NA	NA	1.2616393791139	0.704428228863888	0.0053	0.0025	0.0261	0.1352	0.0038	0.1881	0.2134	0.0099	0.0029	0.0065	0.007	0.0193	0.0024	0.0048	0.0203	0.1114	0.1451	0.0022	0.0015	0.0092	0.0188	0.021	0.0054	0.0249	0.0052	0.0035
2	rs76815280	98807161	NA	NA	NA	NA	1.25599822006159	0.710384169938908	0.0053	0.0025	0.0261	0.1352	0.0038	0.1881	0.2134	0.0099	0.0029	0.0065	0.007	0.0193	0.0024	0.0048	0.0203	0.1114	0.1451	0.0022	0.0015	0.0092	0.0188	0.021	0.0054	0.0249	0.0052	0.0035
2	rs74735968	98809432	NA	NA	NA	NA	1.25346286673751	0.701454472546347	0.0053	0.0025	0.0261	0.1352	0.0038	0.1881	0.2134	0.0099	0.0029	0.0065	0.007	0.0193	0.0024	0.0048	0.0203	0.1114	0.1451	0.0022	0.0015	0.0092	0.0188	0.021	0.0054	0.0249	0.0052	0.0035
2	rs78289792	98817882	NA	NA	NA	NA	1.18621880826689	0.666580615319728	0.0055	0.0026	0.0258	0.1354	0.0042	0.1884	0.2121	0.0093	0.0033	0.0067	0.007	0.0187	0.0024	0.005	0.0203	0.1095	0.1471	0.0024	0.0018	0.0094	0.019	0.0197	0.0052	0.0254	0.0054	0.0039
2	rs62154937	98822531	NA	NA	NA	NA	1.18732159722795	0.623715879532708	0.0055	0.0026	0.0258	0.1355	0.0042	0.1885	0.2118	0.0092	0.0034	0.0067	0.007	0.0185	0.0024	0.0051	0.0203	0.109	0.1475	0.0025	0.0019	0.0095	0.019	0.0194	0.0052	0.0256	0.0054	0.004
2	rs1010387	98823261	NA	NA	NA	NA	1.19256530033187	0.623281924074698	0.0055	0.0026	0.0258	0.1355	0.0042	0.1885	0.2118	0.0092	0.0034	0.0067	0.007	0.0185	0.0024	0.0051	0.0203	0.109	0.1475	0.0025	0.0019	0.0095	0.019	0.0194	0.0052	0.0256	0.0055	0.004
2	rs2122756	98829237	NA	NA	NA	NA	1.22244902670248	0.683671653777186	0.0055	0.0026	0.0258	0.1355	0.0042	0.1885	0.2118	0.0092	0.0034	0.0067	0.007	0.0185	0.0024	0.0051	0.0203	0.109	0.1476	0.0025	0.0019	0.0095	0.0191	0.0194	0.0052	0.0256	0.0055	0.004
2	rs114921331	98834128	NA	NA	NA	NA	1.22263495805206	0.685740995702516	0.0055	0.0026	0.0258	0.1355	0.0042	0.1885	0.2118	0.0092	0.0034	0.0067	0.007	0.0185	0.0024	0.0051	0.0203	0.109	0.1476	0.0025	0.0019	0.0095	0.019	0.0193	0.0052	0.0256	0.0055	0.004
2	rs7601049	98844674	NA	NA	NA	NA	1.2320387028028	0.672021350757585	0.0055	0.0026	0.0257	0.1352	0.0043	0.1885	0.2121	0.0091	0.0034	0.0067	0.0069	0.0184	0.0024	0.0051	0.0202	0.1089	0.1482	0.0025	0.0019	0.0096	0.019	0.0192	0.0051	0.0257	0.0055	0.004
2	rs11889349	98853173	NA	NA	NA	NA	1.26371023390501	0.682932946566079	0.0055	0.0026	0.0257	0.1352	0.0043	0.1885	0.212	0.0091	0.0035	0.0067	0.0069	0.0184	0.0024	0.0051	0.0202	0.109	0.1481	0.0026	0.0019	0.0096	0.0189	0.0192	0.0051	0.0256	0.0055	0.0041
2	rs62156715	98861466	NA	NA	NA	NA	1.2702136285392	0.695663782410449	0.0055	0.0026	0.026	0.1348	0.0043	0.1881	0.2122	0.0089	0.0035	0.0069	0.007	0.0182	0.0024	0.0051	0.0201	0.1095	0.1482	0.0026	0.0019	0.0096	0.019	0.019	0.0051	0.0258	0.0055	0.0041
2	rs78215640	98869735	NA	NA	NA	NA	1.27446185731488	0.700860059870864	0.0055	0.0027	0.026	0.1347	0.0043	0.188	0.2122	0.0089	0.0035	0.0069	0.007	0.0182	0.0024	0.0051	0.02	0.1095	0.1483	0.0026	0.0019	0.0096	0.019	0.019	0.0051	0.0259	0.0055	0.0041
2	rs62157897	98887686	NA	NA	NA	NA	1.28486923262534	0.703684525600127	0.0055	0.0026	0.026	0.1347	0.0043	0.188	0.2122	0.0089	0.0035	0.0069	0.007	0.0182	0.0024	0.0051	0.02	0.1096	0.1483	0.0026	0.0019	0.0096	0.019	0.019	0.0051	0.0259	0.0055	0.0041
2	rs115544803	98889608	NA	NA	NA	NA	1.35716559906968	0.709490064949739	0.0055	0.0026	0.026	0.1347	0.0043	0.1879	0.2122	0.0089	0.0037	0.0068	0.007	0.0182	0.0024	0.0051	0.02	0.1094	0.1483	0.0027	0.0019	0.0096	0.019	0.0189	0.0051	0.0259	0.0055	0.0041
2	rs4851957	98889961	NA	NA	NA	NA	1.32518982509162	0.696999137776125	0.0055	0.0026	0.026	0.1347	0.0043	0.1879	0.2123	0.0089	0.0037	0.0068	0.007	0.0182	0.0024	0.0051	0.02	0.1095	0.1484	0.0027	0.0019	0.0096	0.019	0.0188	0.0051	0.0257	0.0055	0.0041
2	rs72817797	98901175	NA	NA	NA	NA	1.13574513630643	0.589655676375387	0.0053	0.0026	0.0261	0.1344	0.0043	0.1876	0.2125	0.0089	0.0037	0.0068	0.007	0.0179	0.0024	0.0051	0.0197	0.1099	0.149	0.0027	0.0019	0.0096	0.0192	0.0186	0.0051	0.0256	0.0056	0.004
2	rs62155306	98919588	NA	NA	NA	NA	1.08720713598311	0.575848403187453	0.0052	0.0026	0.0262	0.1343	0.0044	0.1875	0.2125	0.0089	0.0037	0.0068	0.007	0.0178	0.0024	0.0051	0.0196	0.11	0.1493	0.0028	0.0019	0.0096	0.0193	0.0185	0.0051	0.0256	0.0056	0.004
2	rs999900	98919820	NA	NA	NA	NA	1.08569839422419	0.577410202199999	0.0052	0.0026	0.0262	0.1343	0.0044	0.1875	0.2125	0.0089	0.0037	0.0068	0.007	0.0178	0.0024	0.0051	0.0196	0.11	0.1493	0.0028	0.0019	0.0096	0.0193	0.0185	0.0051	0.0256	0.0056	0.004
2	rs6742930	98924921	NA	NA	NA	NA	1.05482295685437	0.579683733988429	0.0051	0.0026	0.0262	0.1342	0.0044	0.1874	0.2125	0.0089	0.0037	0.0068	0.007	0.0178	0.0024	0.0051	0.0196	0.1102	0.1493	0.0028	0.0019	0.0096	0.0193	0.0185	0.0051	0.0256	0.0056	0.004
2	rs17428626	98928429	NA	NA	NA	NA	0.996640397045658	0.537003495501312	0.0051	0.0026	0.0262	0.1343	0.0044	0.1874	0.2123	0.009	0.0037	0.0068	0.007	0.0178	0.0025	0.0051	0.0196	0.1101	0.1494	0.0028	0.0019	0.0096	0.0193	0.0184	0.0052	0.0257	0.0056	0.004
2	rs2271038	98928757	NA	NA	NA	NA	0.993728065826415	0.532264863736401	0.0051	0.0026	0.0262	0.1343	0.0044	0.1874	0.2123	0.009	0.0037	0.0068	0.007	0.0178	0.0025	0.0051	0.0196	0.1101	0.1494	0.0028	0.0019	0.0096	0.0193	0.0184	0.0052	0.0257	0.0056	0.004
2	rs116602655	98951825	NA	NA	NA	NA	0.88071265788686	0.509005995723717	0.0051	0.0026	0.0262	0.1347	0.0045	0.1872	0.2118	0.0091	0.0037	0.0069	0.007	0.0177	0.0025	0.0052	0.0195	0.1098	0.1499	0.0028	0.0019	0.0095	0.0192	0.018	0.0052	0.0259	0.0056	0.004
2	rs111370631	98954084	NA	NA	NA	NA	0.86562401111178	0.511623305364911	0.0051	0.0026	0.0262	0.1347	0.0045	0.1872	0.2117	0.0091	0.0037	0.0069	0.007	0.0177	0.0025	0.0052	0.0195	0.1098	0.15	0.0029	0.0019	0.0095	0.0191	0.018	0.0053	0.0259	0.0056	0.004
2	rs72819917	98958071	NA	NA	NA	NA	0.869912229263874	0.507354710870207	0.0051	0.0026	0.0262	0.1348	0.0045	0.1872	0.2117	0.0091	0.0037	0.0069	0.007	0.0177	0.0025	0.0052	0.0195	0.1098	0.1501	0.0029	0.0019	0.0095	0.0191	0.018	0.0053	0.0259	0.0056	0.004
2	rs13408372	98962749	NA	NA	NA	NA	0.870074224426442	0.494193765148481	0.0051	0.0026	0.0262	0.1349	0.0045	0.1873	0.2117	0.0091	0.0037	0.0069	0.007	0.0177	0.0025	0.0052	0.0195	0.1098	0.15	0.0029	0.0019	0.0095	0.0191	0.0179	0.0053	0.0259	0.0056	0.004
2	rs112708953	98972687	NA	NA	NA	NA	0.848240574593796	0.555920600639061	0.0051	0.0026	0.0262	0.1351	0.0046	0.1872	0.2102	0.009	0.0039	0.0063	0.0068	0.0174	0.0027	0.0051	0.0194	0.1099	0.1512	0.0031	0.0019	0.0097	0.019	0.0175	0.0056	0.026	0.0056	0.0043
2	rs937729	98974389	NA	NA	NA	NA	0.893042860949042	0.606700891195859	0.0051	0.0026	0.0262	0.1352	0.0046	0.1872	0.21	0.009	0.0039	0.0062	0.0068	0.0174	0.0028	0.0051	0.0194	0.1099	0.1514	0.0031	0.0019	0.0097	0.019	0.0174	0.0056	0.026	0.0056	0.0043
2	rs6727412	98986510	NA	NA	NA	NA	0.938643362186924	0.666580615319728	0.0053	0.0027	0.0261	0.1352	0.0044	0.1867	0.2091	0.009	0.0041	0.0063	0.0067	0.0173	0.0029	0.0053	0.0193	0.1102	0.1518	0.0037	0.002	0.0096	0.0188	0.0175	0.0057	0.026	0.0054	0.0045
2	rs62156321	98987199	NA	NA	NA	NA	0.939228759124007	0.664084214370165	0.0053	0.0027	0.0261	0.1352	0.0044	0.1867	0.209	0.009	0.0041	0.0063	0.0067	0.0173	0.0029	0.0053	0.0193	0.1102	0.1518	0.0037	0.002	0.0096	0.0188	0.0176	0.0057	0.026	0.0054	0.0045
2	rs3769754	98989700	NA	NA	NA	NA	0.969029770762524	0.712471391142564	0.0053	0.0027	0.0261	0.1352	0.0045	0.1866	0.2088	0.009	0.0042	0.0063	0.0066	0.0172	0.003	0.0053	0.0193	0.1102	0.1517	0.0039	0.0021	0.0096	0.0187	0.0176	0.0057	0.0261	0.0054	0.0045
2	rs115298032	98991164	NA	NA	NA	NA	0.940400007356256	0.689735859339942	0.0054	0.0028	0.0261	0.1352	0.0045	0.1865	0.2086	0.009	0.0042	0.0063	0.0067	0.0172	0.003	0.0054	0.0193	0.1102	0.1519	0.0039	0.0021	0.0096	0.0185	0.0176	0.0057	0.0261	0.0054	0.0045
