## Supplementary Tab. 8 for "Sparse haplotype-based fine-scale local ancestry inference at scale reveals recent selection on immune responses": 304206_file09 (part 19 of 161)

Chromosome	rs_number	hg19_GRCh37_Position	LDAS_26pop	-log10(p_LDAS_26pop)	LDAS_5continent	-log10(p_LDAS_5continent)	-log10(p_AAS_26pop)	-log10(p_AAS_5continent)	prob_ACB	prob_ASW	prob_BEB	prob_CDX	prob_CEU	prob_CHB	prob_CHS	prob_CLM	prob_ESN	prob_FIN	prob_GBR	prob_GIH	prob_GWD	prob_IBS	prob_ITU	prob_JPT	prob_KHV	prob_LWK	prob_MSL	prob_MXL	prob_PEL	prob_PJL	prob_PUR	prob_STU	prob_TSI	prob_YRI
2	rs3769753	98991794	NA	NA	NA	NA	0.937055191474075	0.680127512118843	0.0054	0.0028	0.0261	0.1352	0.0045	0.1865	0.2086	0.009	0.0042	0.0063	0.0067	0.0172	0.003	0.0054	0.0193	0.1101	0.152	0.0039	0.0021	0.0096	0.0183	0.0176	0.0057	0.0261	0.0054	0.0045
2	rs115534276	98992966	NA	NA	NA	NA	0.919907954680408	0.728168753467127	0.0056	0.003	0.0261	0.1351	0.0046	0.1859	0.2078	0.009	0.0043	0.0065	0.0067	0.017	0.0033	0.0055	0.0192	0.111	0.1519	0.0042	0.0022	0.0096	0.018	0.0176	0.0057	0.0258	0.0053	0.0048
2	rs62156347	98993342	NA	NA	NA	NA	0.944420310794616	0.794747577475937	0.0057	0.0032	0.0262	0.1351	0.0046	0.1854	0.2074	0.009	0.0043	0.0065	0.0067	0.0169	0.0035	0.0056	0.0192	0.1115	0.1518	0.0045	0.0022	0.0095	0.0178	0.0176	0.0057	0.0256	0.0051	0.0049
2	rs2279859	98994134	NA	NA	NA	NA	1.02786319659393	0.988753748087316	0.006	0.0035	0.0262	0.135	0.0047	0.1843	0.2063	0.0089	0.0044	0.0067	0.0066	0.0168	0.0039	0.0059	0.0191	0.1127	0.1516	0.005	0.0023	0.0095	0.0173	0.0176	0.0057	0.0252	0.0049	0.0052
2	rs937725	98994414	NA	NA	NA	NA	0.930547046790547	0.9588249587323	0.0059	0.0035	0.0263	0.1357	0.0047	0.1828	0.2053	0.0087	0.0043	0.0068	0.0068	0.0171	0.004	0.0059	0.019	0.1139	0.1522	0.0051	0.0023	0.0094	0.0172	0.0178	0.0057	0.0246	0.005	0.0053
2	rs4146045	98994641	NA	NA	NA	NA	0.841201478547475	0.972016051135872	0.0057	0.0036	0.0254	0.1369	0.0046	0.1824	0.206	0.0085	0.0042	0.0066	0.0067	0.0172	0.004	0.0055	0.0184	0.1155	0.153	0.0049	0.0023	0.0093	0.0169	0.0177	0.0056	0.0245	0.005	0.0054
2	rs1910699	98994973	NA	NA	NA	NA	0.658086764888636	0.878883964015442	0.0057	0.0037	0.0251	0.1374	0.0046	0.1822	0.2056	0.0086	0.0041	0.0066	0.0067	0.0171	0.0041	0.0057	0.0181	0.116	0.154	0.0051	0.0023	0.009	0.016	0.0176	0.0056	0.0241	0.0051	0.0053
2	rs78879090	98996372	NA	NA	NA	NA	0.544452785032161	0.827727394085757	0.0057	0.004	0.0237	0.1401	0.0046	0.1824	0.2052	0.0089	0.0041	0.0069	0.0071	0.0164	0.0043	0.006	0.017	0.1175	0.1543	0.0053	0.0027	0.0081	0.0148	0.0179	0.0055	0.0216	0.0059	0.0055
2	rs3754900	98997682	NA	NA	NA	NA	0.54524107183418	0.850436881732048	0.0057	0.0042	0.0224	0.1425	0.0045	0.1817	0.2047	0.0092	0.0042	0.0071	0.0073	0.0158	0.0045	0.0063	0.0162	0.119	0.1547	0.0055	0.0031	0.0074	0.0137	0.0184	0.0054	0.0194	0.0066	0.0057
2	rs1394431	98998009	NA	NA	NA	NA	0.514578909126798	0.805300853121625	0.0055	0.0043	0.0223	0.1432	0.0046	0.1817	0.2044	0.0094	0.0041	0.0072	0.0074	0.0155	0.0044	0.0065	0.0162	0.1193	0.1544	0.0054	0.0032	0.0074	0.0137	0.0184	0.0055	0.0192	0.0067	0.0058
2	rs3769745	99001403	NA	NA	NA	NA	0.343248500434829	0.691068644380768	0.0052	0.0044	0.0223	0.1442	0.0045	0.1834	0.2042	0.0096	0.004	0.0074	0.0072	0.0147	0.0045	0.0066	0.0156	0.1213	0.1537	0.0051	0.0032	0.0071	0.0131	0.018	0.0054	0.019	0.0066	0.0054
2	rs6743554	99005601	NA	NA	NA	NA	0.288036683688192	0.657779397858423	0.005	0.0044	0.0222	0.1443	0.0045	0.1829	0.2041	0.0095	0.004	0.0074	0.0072	0.0147	0.0045	0.0066	0.0155	0.1219	0.154	0.0051	0.0033	0.007	0.0131	0.0179	0.0053	0.019	0.0066	0.0054
2	rs77698478	99035286	NA	NA	NA	NA	0.135496981281323	0.419657116821642	0.0044	0.0043	0.0216	0.1464	0.004	0.1865	0.2065	0.009	0.0035	0.0073	0.0072	0.0138	0.0042	0.0062	0.0149	0.1253	0.1553	0.0041	0.0032	0.0056	0.0113	0.0167	0.0048	0.0182	0.0068	0.0046
2	rs34331051	99036514	NA	NA	NA	NA	0.135403899446511	0.419395388203675	0.0044	0.0043	0.0216	0.1464	0.004	0.1865	0.2065	0.009	0.0035	0.0073	0.0072	0.0138	0.0042	0.0062	0.0149	0.1253	0.1553	0.0041	0.0032	0.0056	0.0113	0.0167	0.0048	0.0182	0.0068	0.0046
2	rs2114772	99040544	NA	NA	NA	NA	0.134939067150081	0.40818317931713	0.0044	0.0043	0.0216	0.1466	0.0041	0.1867	0.2065	0.009	0.0034	0.0073	0.0072	0.0138	0.0042	0.0063	0.0149	0.1255	0.1554	0.004	0.0032	0.0055	0.0112	0.0166	0.0047	0.0181	0.0068	0.0045
2	rs74919543	99058778	NA	NA	NA	NA	0.140136805805685	0.416780537619058	0.0044	0.0043	0.0216	0.1466	0.0041	0.1867	0.2065	0.009	0.0034	0.0073	0.0072	0.0138	0.0042	0.0063	0.0149	0.1256	0.1554	0.004	0.0032	0.0055	0.0112	0.0166	0.0047	0.0182	0.0068	0.0045
2	rs12617721	99083892	NA	NA	NA	NA	0.137899249301321	0.41586638861784	0.0044	0.0043	0.0216	0.1466	0.0041	0.1867	0.2065	0.009	0.0034	0.0073	0.0072	0.0138	0.0042	0.0063	0.0148	0.1256	0.1554	0.004	0.0032	0.0055	0.0112	0.0166	0.0047	0.0181	0.0068	0.0045
2	rs12477925	99091799	NA	NA	NA	NA	0.137742488054323	0.415344262527718	0.0044	0.0043	0.0216	0.1466	0.0041	0.1867	0.2065	0.009	0.0034	0.0073	0.0072	0.0138	0.0042	0.0063	0.0148	0.1256	0.1554	0.004	0.0032	0.0055	0.0112	0.0166	0.0047	0.0181	0.0068	0.0045
2	rs112796137	99123979	NA	NA	NA	NA	0.13730412553141	0.415474777347755	0.0044	0.0043	0.0216	0.1466	0.0041	0.1867	0.2065	0.009	0.0034	0.0073	0.0072	0.0138	0.0042	0.0063	0.0148	0.1256	0.1554	0.004	0.0032	0.0055	0.0112	0.0166	0.0047	0.0181	0.0068	0.0045
2	rs113062169	99124252	NA	NA	NA	NA	0.13730412553141	0.415474777347755	0.0044	0.0043	0.0216	0.1466	0.0041	0.1867	0.2065	0.009	0.0034	0.0073	0.0072	0.0138	0.0042	0.0063	0.0148	0.1256	0.1554	0.004	0.0032	0.0055	0.0112	0.0166	0.0047	0.0181	0.0068	0.0045
2	rs222	99147872	NA	NA	NA	NA	0.142811937077549	0.431744058047374	0.0044	0.0042	0.0216	0.1463	0.0041	0.1869	0.2064	0.009	0.0034	0.0073	0.0071	0.0137	0.0043	0.0064	0.0148	0.1255	0.1555	0.004	0.0032	0.0057	0.0111	0.0166	0.0047	0.0181	0.0068	0.0045
2	rs3769714	99150802	NA	NA	NA	NA	0.135714321809004	0.42779251752812	0.0043	0.0041	0.0217	0.1459	0.0041	0.1867	0.2064	0.009	0.0034	0.0074	0.0072	0.0137	0.0043	0.0064	0.0151	0.1256	0.1557	0.004	0.0032	0.0059	0.0111	0.0167	0.0047	0.0183	0.0069	0.0045
2	rs114643732	99154508	NA	NA	NA	NA	0.123600705245882	0.40792341716804	0.0043	0.0041	0.0217	0.1459	0.0041	0.1868	0.2065	0.009	0.0034	0.0074	0.0072	0.0136	0.0042	0.0064	0.0151	0.1259	0.1557	0.0039	0.0031	0.0059	0.011	0.0167	0.0048	0.0182	0.0068	0.0044
2	rs6734569	99156296	NA	NA	NA	NA	0.122284005899151	0.408702839108237	0.0043	0.0041	0.0217	0.1459	0.0041	0.1868	0.2065	0.009	0.0034	0.0074	0.0072	0.0136	0.0042	0.0064	0.0151	0.1259	0.1557	0.0039	0.0031	0.0059	0.011	0.0167	0.0048	0.0182	0.0068	0.0044
2	rs115349603	99159810	NA	NA	NA	NA	0.121207818931615	0.404421060767495	0.0043	0.0041	0.0217	0.1459	0.0041	0.1868	0.2065	0.009	0.0034	0.0074	0.0072	0.0136	0.0042	0.0064	0.0151	0.1259	0.1557	0.0039	0.0031	0.0059	0.011	0.0167	0.0048	0.0182	0.0068	0.0044
2	rs2278206	99172244	NA	NA	NA	NA	0.113557718850629	0.378739687126192	0.0042	0.0041	0.0217	0.146	0.0041	0.1869	0.2066	0.009	0.0033	0.0074	0.0071	0.0136	0.0041	0.0063	0.0151	0.1261	0.1558	0.0039	0.003	0.0059	0.011	0.0167	0.0047	0.0181	0.0068	0.0044
2	rs78108890	99175511	NA	NA	NA	NA	0.110983860373056	0.371633636829433	0.0042	0.0041	0.0217	0.146	0.0041	0.1869	0.2066	0.009	0.0033	0.0074	0.0071	0.0136	0.0041	0.0063	0.0151	0.1262	0.1558	0.0039	0.003	0.0059	0.011	0.0167	0.0048	0.0181	0.0067	0.0044
2	rs115354701	99180477	NA	NA	NA	NA	0.107824359154225	0.360920589451984	0.0042	0.0041	0.0217	0.146	0.0041	0.1869	0.2067	0.009	0.0033	0.0074	0.0071	0.0136	0.0041	0.0063	0.0151	0.1262	0.1558	0.0039	0.003	0.0059	0.011	0.0167	0.0048	0.018	0.0067	0.0044
2	rs55676747	99186183	NA	NA	NA	NA	0.105385226751703	0.359791480993366	0.0042	0.0041	0.0217	0.146	0.0041	0.1869	0.2068	0.009	0.0033	0.0074	0.0071	0.0136	0.0041	0.0063	0.0151	0.1263	0.1558	0.0039	0.003	0.0059	0.011	0.0167	0.0048	0.018	0.0067	0.0043
2	rs3754874	99203008	NA	NA	NA	NA	0.1069089828395	0.365950976306509	0.0041	0.0041	0.0216	0.1461	0.0041	0.187	0.207	0.009	0.0032	0.0074	0.0071	0.0136	0.004	0.0062	0.0151	0.1265	0.1558	0.0038	0.003	0.0059	0.0111	0.0167	0.0048	0.0179	0.0066	0.0043
2	rs12988976	99207180	NA	NA	NA	NA	0.102535296302787	0.359916887784937	0.0041	0.0041	0.0216	0.1464	0.0041	0.1869	0.207	0.009	0.0032	0.0074	0.0071	0.0136	0.004	0.0062	0.0151	0.1263	0.1558	0.0038	0.003	0.0059	0.011	0.0167	0.0048	0.0179	0.0066	0.0043
2	rs114975204	99210428	NA	NA	NA	NA	0.105066165506093	0.361799479870693	0.0041	0.0041	0.0217	0.1464	0.0041	0.1869	0.2071	0.0089	0.0032	0.0074	0.0071	0.0137	0.004	0.0062	0.0151	0.1263	0.1559	0.0038	0.003	0.0058	0.0109	0.0167	0.0048	0.0179	0.0066	0.0043
2	rs79217875	99231323	NA	NA	NA	NA	0.0918876897782508	0.35428594056616	0.0041	0.0041	0.0216	0.1464	0.0041	0.187	0.2071	0.0089	0.0032	0.0074	0.0071	0.0139	0.004	0.0062	0.0153	0.1262	0.1558	0.0038	0.0029	0.0058	0.0107	0.0167	0.0048	0.0179	0.0065	0.0043
2	rs11892744	99237792	NA	NA	NA	NA	0.0882940304218723	0.353287541709458	0.0041	0.0041	0.0216	0.1465	0.0042	0.1871	0.2071	0.0089	0.0031	0.0074	0.007	0.0141	0.004	0.006	0.0155	0.1261	0.1558	0.0038	0.0029	0.0058	0.0106	0.0167	0.0048	0.0179	0.0065	0.0043
2	rs12618769	99239931	NA	NA	NA	NA	0.0750973648851231	0.348431932377231	0.0041	0.0041	0.0216	0.1466	0.0042	0.1873	0.2073	0.0089	0.0031	0.0074	0.0071	0.0141	0.004	0.0058	0.0155	0.1264	0.1559	0.0038	0.0029	0.0058	0.0106	0.0164	0.0047	0.0178	0.0065	0.0042
2	rs115393457	99267111	NA	NA	NA	NA	0.028685915057468	0.141542879010678	0.0034	0.0037	0.0207	0.1516	0.0036	0.1915	0.2085	0.0085	0.0023	0.007	0.0066	0.013	0.0028	0.0046	0.0147	0.1322	0.1591	0.0025	0.0017	0.0051	0.01	0.0142	0.0038	0.0158	0.0061	0.0029
2	rs6542835	99267946	NA	NA	NA	NA	0.0287082775139608	0.141820772762153	0.0034	0.0037	0.0207	0.1516	0.0036	0.1915	0.2085	0.0085	0.0023	0.007	0.0066	0.013	0.0028	0.0046	0.0147	0.1322	0.1591	0.0025	0.0017	0.0051	0.01	0.0142	0.0038	0.0158	0.0061	0.0029
2	rs75528547	99270181	NA	NA	NA	NA	0.028652394468931	0.142377154684142	0.0034	0.0037	0.0207	0.1516	0.0036	0.1915	0.2085	0.0085	0.0023	0.007	0.0066	0.013	0.0028	0.0046	0.0147	0.1322	0.1591	0.0025	0.0017	0.0051	0.01	0.0142	0.0038	0.0158	0.0061	0.0029
2	rs1122071	99280021	NA	NA	NA	NA	0.0281198255987807	0.135570888800064	0.0034	0.0037	0.0207	0.1517	0.0036	0.1916	0.2086	0.0085	0.0023	0.007	0.0066	0.013	0.0028	0.0046	0.0146	0.1323	0.1592	0.0025	0.0017	0.005	0.0099	0.0141	0.0038	0.0158	0.0061	0.0029
2	rs76090815	99286919	NA	NA	NA	NA	0.0369395948386889	0.17976918329865	0.0033	0.0036	0.0205	0.1527	0.0036	0.1919	0.2099	0.0084	0.0022	0.0068	0.0065	0.0131	0.0026	0.0045	0.0145	0.1331	0.1596	0.0022	0.0014	0.0048	0.0096	0.0137	0.0038	0.0154	0.0061	0.0026
2	rs114862853	99293756	NA	NA	NA	NA	0.0331843653779512	0.163312060790751	0.0033	0.0036	0.0204	0.1529	0.0036	0.1921	0.211	0.008	0.0021	0.0067	0.0065	0.0131	0.0025	0.0044	0.0143	0.1331	0.1595	0.0021	0.0014	0.0048	0.0095	0.0136	0.0038	0.0154	0.006	0.0025
2	rs116142506	99297377	NA	NA	NA	NA	0.0321191815642227	0.173359190580516	0.0033	0.0035	0.0203	0.1531	0.0036	0.1923	0.2116	0.0077	0.0021	0.0067	0.0065	0.013	0.0025	0.0043	0.0142	0.1331	0.1595	0.0021	0.0013	0.0048	0.0094	0.0136	0.0038	0.0154	0.0059	0.0025
2	rs62158007	99300438	NA	NA	NA	NA	0.0326793520439646	0.170283492808381	0.0033	0.0035	0.0202	0.1531	0.0036	0.1925	0.2121	0.0075	0.0021	0.0066	0.0065	0.013	0.0025	0.0043	0.0142	0.1331	0.1595	0.002	0.0013	0.0047	0.0094	0.0136	0.0037	0.0154	0.0059	0.0025
2	rs10165386	99301833	NA	NA	NA	NA	0.0341348662939692	0.180273342860858	0.0033	0.0035	0.0202	0.1532	0.0036	0.1926	0.2122	0.0075	0.0021	0.0066	0.0065	0.013	0.0025	0.0043	0.0142	0.1331	0.1595	0.002	0.0013	0.0047	0.0093	0.0135	0.0037	0.0154	0.0059	0.0025
2	rs78020837	99304269	NA	NA	NA	NA	0.0307717461907408	0.163799650787437	0.0033	0.0035	0.0201	0.1533	0.0036	0.1927	0.2124	0.0074	0.0021	0.0066	0.0065	0.013	0.0025	0.0043	0.0141	0.1331	0.1594	0.002	0.0013	0.0047	0.0092	0.0135	0.0037	0.0154	0.0059	0.0025
2	rs72825768	99307175	NA	NA	NA	NA	0.0306544509928003	0.179366206051201	0.0033	0.0035	0.0201	0.1533	0.0036	0.1928	0.2127	0.0074	0.0021	0.0066	0.0065	0.013	0.0025	0.0043	0.0141	0.1332	0.1594	0.002	0.0013	0.0047	0.0091	0.0135	0.0037	0.0154	0.0059	0.0025
2	rs62158021	99320597	NA	NA	NA	NA	0.0245465867631749	0.193860061239664	0.0032	0.0034	0.0201	0.1537	0.0036	0.1932	0.2136	0.0073	0.0021	0.0065	0.0063	0.013	0.0025	0.0043	0.0138	0.1332	0.1593	0.002	0.0013	0.0046	0.0087	0.0131	0.0037	0.0153	0.0059	0.0024
2	rs10196218	99327311	NA	NA	NA	NA	0.0255617904037889	0.222227450416585	0.0032	0.0032	0.0201	0.1544	0.0036	0.1938	0.2153	0.007	0.002	0.0066	0.0062	0.013	0.0025	0.0044	0.0134	0.1333	0.1588	0.002	0.0012	0.0045	0.0079	0.0128	0.0036	0.0153	0.0059	0.0023
2	rs75603494	99344347	NA	NA	NA	NA	0.0192788320122241	0.196970848547838	0.0029	0.0031	0.0204	0.1548	0.0037	0.1941	0.2171	0.0067	0.002	0.0067	0.0061	0.013	0.0024	0.0045	0.0132	0.1333	0.1584	0.002	0.001	0.0043	0.0073	0.0125	0.0036	0.0153	0.0059	0.0023
2	rs10177696	99351716	NA	NA	NA	NA	0.0206934568878077	0.221146125014922	0.0029	0.0031	0.0204	0.1548	0.0037	0.1941	0.2172	0.0067	0.002	0.0067	0.0061	0.013	0.0024	0.0045	0.0131	0.1333	0.1584	0.002	0.001	0.0043	0.0073	0.0124	0.0036	0.0153	0.0059	0.0023
2	rs17021908	99362181	NA	NA	NA	NA	0.0230400801424041	0.233134587761115	0.0029	0.0031	0.0204	0.1548	0.0037	0.1942	0.2176	0.0067	0.002	0.0067	0.006	0.013	0.0023	0.0045	0.0131	0.1332	0.1583	0.002	0.001	0.0043	0.0072	0.0124	0.0037	0.0154	0.0059	0.0022
2	rs1517681	99371417	NA	NA	NA	NA	0.0240499516094192	0.234895375970561	0.0028	0.003	0.0203	0.1548	0.0037	0.1945	0.2175	0.0066	0.002	0.0068	0.006	0.013	0.0023	0.0045	0.0132	0.1332	0.1584	0.0019	9e-04	0.0042	0.0072	0.0123	0.0037	0.0157	0.0058	0.0022
2	rs79438409	99371793	NA	NA	NA	NA	0.0225938427815182	0.231378080331614	0.0028	0.003	0.0203	0.1548	0.0037	0.1945	0.2176	0.0066	0.002	0.0068	0.006	0.013	0.0023	0.0045	0.0132	0.1332	0.1584	0.0019	9e-04	0.0042	0.0072	0.0123	0.0037	0.0156	0.0058	0.0022
2	rs6711574	99378801	NA	NA	NA	NA	0.0211842738145042	0.266610995120103	0.0028	0.003	0.0203	0.155	0.0036	0.1954	0.2185	0.0063	0.0019	0.0066	0.0057	0.0128	0.0023	0.0044	0.0134	0.1333	0.1593	0.0019	8e-04	0.004	0.0068	0.0119	0.0036	0.0152	0.0057	0.0022
2	rs6712079	99379459	NA	NA	NA	NA	0.0222189937881111	0.260098735734669	0.0028	0.003	0.0202	0.1551	0.0036	0.1956	0.2187	0.0063	0.0019	0.0066	0.0057	0.0128	0.0023	0.0044	0.0134	0.1333	0.1595	0.0019	8e-04	0.0039	0.0066	0.0117	0.0036	0.0151	0.0057	0.0022
2	rs12615689	99384371	NA	NA	NA	NA	0.0122078001690998	0.305508201234763	0.0027	0.0028	0.0201	0.1552	0.0036	0.1972	0.2181	0.0057	0.0019	0.0072	0.0054	0.0129	0.0019	0.004	0.0136	0.1352	0.1602	0.0017	8e-04	0.0031	0.0058	0.0118	0.0035	0.0151	0.0055	0.0018
2	rs925886	99385033	NA	NA	NA	NA	0.011326825529128	0.300499250035185	0.0027	0.0028	0.0201	0.1552	0.0035	0.1972	0.2181	0.0057	0.0018	0.0072	0.0054	0.0128	0.0019	0.004	0.0136	0.1352	0.1602	0.0017	8e-04	0.0031	0.0058	0.0118	0.0035	0.0151	0.0055	0.0017
2	rs112372939	99391036	NA	NA	NA	NA	0.0103612717098902	0.314513973969726	0.0026	0.0027	0.0201	0.1552	0.0035	0.198	0.2178	0.0055	0.0018	0.0075	0.0052	0.0127	0.0019	0.004	0.0135	0.1359	0.1602	0.0017	8e-04	0.0031	0.0056	0.0117	0.0035	0.0152	0.0055	0.0014
2	rs4851156	99403349	NA	NA	NA	NA	0.0114750038085867	0.302881368181338	0.0026	0.0027	0.02	0.1551	0.0034	0.1986	0.2177	0.0054	0.0017	0.0076	0.0051	0.0127	0.0019	0.004	0.0134	0.1365	0.1601	0.0016	8e-04	0.003	0.0056	0.0116	0.0035	0.0151	0.0055	0.0012
2	rs116085727	99419277	NA	NA	NA	NA	0.0118400837447132	0.314755190716147	0.0026	0.0027	0.02	0.1551	0.0034	0.1986	0.2177	0.0054	0.0017	0.0077	0.0051	0.0127	0.0019	0.004	0.0134	0.1366	0.1601	0.0016	8e-04	0.003	0.0055	0.0116	0.0035	0.0151	0.0055	0.0011
2	rs10195209	99427432	NA	NA	NA	NA	0.0127195427640199	0.33496449097656	0.0026	0.0027	0.02	0.155	0.0034	0.1986	0.2177	0.0054	0.0017	0.0077	0.0051	0.0127	0.0019	0.004	0.0134	0.1366	0.1603	0.0016	8e-04	0.003	0.0055	0.0116	0.0036	0.0151	0.0055	0.0011
2	rs1540785	99431805	NA	NA	NA	NA	0.0125105160018658	0.32298898344543	0.0026	0.0027	0.02	0.155	0.0034	0.1986	0.2177	0.0054	0.0017	0.0077	0.0051	0.0127	0.0019	0.004	0.0134	0.1366	0.1603	0.0016	8e-04	0.003	0.0055	0.0116	0.0035	0.0151	0.0055	0.0011
2	rs2176017	99431907	NA	NA	NA	NA	0.0125044072626118	0.32298898344543	0.0026	0.0027	0.02	0.155	0.0034	0.1986	0.2177	0.0054	0.0017	0.0077	0.0051	0.0127	0.0019	0.004	0.0134	0.1366	0.1603	0.0016	8e-04	0.003	0.0055	0.0116	0.0035	0.0151	0.0055	0.0011
2	rs72811004	99442588	NA	NA	NA	NA	0.0126024148889927	0.331040118445751	0.0026	0.0027	0.02	0.1551	0.0034	0.1987	0.2177	0.0054	0.0017	0.0077	0.0051	0.0128	0.0019	0.0039	0.0134	0.1367	0.1602	0.0016	8e-04	0.003	0.0055	0.0116	0.0035	0.0151	0.0055	0.0011
2	rs6542837	99444701	NA	NA	NA	NA	0.0126208550024665	0.335947685820049	0.0026	0.0027	0.02	0.1551	0.0034	0.1987	0.2177	0.0054	0.0017	0.0077	0.0051	0.0128	0.0019	0.0039	0.0134	0.1367	0.1602	0.0016	8e-04	0.003	0.0055	0.0116	0.0035	0.0151	0.0055	0.0011
2	rs2280256	99449174	NA	NA	NA	NA	0.0132216436908116	0.347190016737816	0.0025	0.0027	0.02	0.155	0.0034	0.1986	0.2177	0.0053	0.0016	0.0078	0.0051	0.0128	0.0018	0.0039	0.0136	0.1365	0.1604	0.0016	7e-04	0.0029	0.0054	0.0116	0.0035	0.0153	0.0055	0.0011
2	rs1514915	99450884	NA	NA	NA	NA	0.0118694266942846	0.348929055423898	0.0025	0.0027	0.02	0.1552	0.0034	0.1987	0.2175	0.0053	0.0016	0.0079	0.005	0.0129	0.0018	0.0039	0.0136	0.1368	0.1604	0.0016	7e-04	0.0029	0.0054	0.0116	0.0036	0.0153	0.0054	0.001
2	rs72811079	99457702	NA	NA	NA	NA	0.0105427714470431	0.362176333034778	0.0023	0.0027	0.02	0.1556	0.0034	0.1988	0.217	0.0053	0.0016	0.0081	0.0049	0.013	0.0018	0.0038	0.0136	0.1373	0.1605	0.0016	8e-04	0.0028	0.0052	0.0115	0.0036	0.0152	0.0052	0.001
2	rs12712033	99457973	NA	NA	NA	NA	0.0108689014814374	0.363559080227462	0.0023	0.0027	0.02	0.1558	0.0034	0.1991	0.217	0.0053	0.0016	0.0081	0.0049	0.0129	0.0018	0.0038	0.0136	0.137	0.1604	0.0016	8e-04	0.0028	0.0052	0.0115	0.0036	0.0152	0.0052	0.001
2	rs6733011	99465502	NA	NA	NA	NA	0.0109295067276816	0.37100101106643	0.0023	0.0026	0.02	0.156	0.0034	0.1992	0.2171	0.0053	0.0016	0.0081	0.0049	0.0129	0.0018	0.0038	0.0135	0.1373	0.1604	0.0016	8e-04	0.0028	0.0051	0.0114	0.0036	0.0151	0.0052	0.001
2	rs80167636	99467254	NA	NA	NA	NA	0.00996925397906328	0.361297182392564	0.0023	0.0026	0.02	0.1565	0.0034	0.1992	0.2168	0.0053	0.0016	0.0082	0.0049	0.0129	0.0018	0.0038	0.0136	0.1375	0.1598	0.0016	8e-04	0.0028	0.0051	0.0115	0.0036	0.0151	0.0051	0.001
2	rs72813007	99485676	NA	NA	NA	NA	0.0098666368638791	0.370495129204919	0.0023	0.0026	0.02	0.1571	0.0034	0.1994	0.2166	0.0052	0.0017	0.0083	0.0049	0.0128	0.0018	0.0037	0.0136	0.1376	0.1596	0.0016	9e-04	0.0027	0.0049	0.0115	0.0036	0.015	0.0051	0.001
2	rs6760065	99486318	NA	NA	NA	NA	0.0099383844617864	0.369610304469639	0.0023	0.0026	0.02	0.1571	0.0034	0.1994	0.2166	0.0052	0.0017	0.0083	0.0049	0.0128	0.0018	0.0037	0.0136	0.1376	0.1596	0.0016	9e-04	0.0027	0.0048	0.0115	0.0036	0.015	0.0051	0.001
2	rs78765107	99493797	NA	NA	NA	NA	0.00952868738687545	0.372139955944996	0.0023	0.0026	0.0199	0.1572	0.0034	0.1994	0.2165	0.0052	0.0017	0.0083	0.0049	0.0128	0.0018	0.0037	0.0136	0.1375	0.1598	0.0016	9e-04	0.0027	0.0048	0.0115	0.0035	0.015	0.0051	0.001
2	rs17022036	99496928	NA	NA	NA	NA	0.00966883523533617	0.373406602093806	0.0023	0.0026	0.0199	0.1572	0.0034	0.1994	0.2165	0.0052	0.0017	0.0083	0.0048	0.0128	0.0018	0.0037	0.0136	0.1376	0.1598	0.0016	9e-04	0.0027	0.0048	0.0115	0.0035	0.015	0.0051	0.001
2	rs76958083	99512690	NA	NA	NA	NA	0.0100312105497013	0.410002777911692	0.0022	0.0026	0.02	0.158	0.0033	0.2004	0.2166	0.0049	0.0016	0.0083	0.0046	0.0128	0.0017	0.0035	0.0139	0.1374	0.1602	0.0015	8e-04	0.0025	0.0045	0.0113	0.0033	0.0147	0.0049	0.001
2	rs79141836	99513380	NA	NA	NA	NA	0.0100726764001607	0.410913404832249	0.0022	0.0026	0.02	0.1581	0.0033	0.2005	0.2166	0.0048	0.0016	0.0083	0.0046	0.0128	0.0017	0.0034	0.0139	0.1374	0.1602	0.0015	8e-04	0.0025	0.0045	0.0113	0.0033	0.0147	0.0049	0.001
2	rs7607186	99523815	NA	NA	NA	NA	0.0105373992311529	0.420311631676542	0.0022	0.0026	0.02	0.1582	0.0033	0.2006	0.2166	0.0048	0.0016	0.0083	0.0046	0.0128	0.0017	0.0034	0.0139	0.1374	0.1603	0.0015	8e-04	0.0025	0.0044	0.0112	0.0033	0.0147	0.0049	0.001
2	rs111976564	99530504	NA	NA	NA	NA	0.0115381308238556	0.392421213974657	0.0022	0.0026	0.0199	0.1585	0.0032	0.2009	0.2166	0.0047	0.0016	0.0083	0.0046	0.0128	0.0017	0.0033	0.014	0.1373	0.1604	0.0015	8e-04	0.0024	0.0043	0.0112	0.0032	0.0146	0.0048	0.001
2	rs77580654	99531057	NA	NA	NA	NA	0.0118400837447132	0.393835344808944	0.0022	0.0026	0.0198	0.1588	0.0032	0.2009	0.2165	0.0047	0.0016	0.0083	0.0046	0.0128	0.0017	0.0033	0.014	0.1373	0.1605	0.0015	8e-04	0.0024	0.0043	0.0111	0.0032	0.0146	0.0048	0.001
2	rs62156556	99537815	NA	NA	NA	NA	0.0127691021021084	0.405587594281365	0.0022	0.0026	0.0198	0.1589	0.0032	0.201	0.2164	0.0047	0.0016	0.0083	0.0046	0.0128	0.0017	0.0033	0.014	0.1373	0.1605	0.0015	8e-04	0.0024	0.0043	0.0111	0.0032	0.0146	0.0048	0.001
2	rs4311103	99538362	NA	NA	NA	NA	0.0128250284503742	0.410132833733277	0.0022	0.0026	0.0198	0.1589	0.0032	0.201	0.2164	0.0047	0.0016	0.0083	0.0046	0.0128	0.0017	0.0033	0.014	0.1373	0.1605	0.0015	8e-04	0.0024	0.0043	0.0111	0.0032	0.0146	0.0048	0.001
2	rs114819696	99546599	NA	NA	NA	NA	0.01887844790672	0.423588337424064	0.0022	0.0026	0.0198	0.1592	0.0031	0.2016	0.2164	0.0046	0.0016	0.0084	0.0049	0.0129	0.0016	0.0032	0.0141	0.1375	0.1603	0.0014	8e-04	0.0022	0.0041	0.0109	0.0031	0.0145	0.0047	0.001
2	rs72813046	99551531	0.7	1.1393643476553	0.8	0.544775224122235	0.0284185254982923	0.455922589071036	0.0022	0.0026	0.0197	0.1594	0.003	0.2021	0.2164	0.0046	0.0015	0.0084	0.0051	0.013	0.0016	0.0032	0.0141	0.1377	0.16	0.0013	8e-04	0.002	0.004	0.0108	0.003	0.0144	0.0046	0.001
2	rs13396750	99551739	0.7	1.1393643476553	0.8	0.544775224122235	0.0294076412441504	0.479494305227694	0.0022	0.0026	0.0197	0.1594	0.003	0.2021	0.2164	0.0046	0.0015	0.0085	0.0051	0.013	0.0016	0.0032	0.0141	0.1377	0.16	0.0013	8e-04	0.002	0.004	0.0108	0.003	0.0144	0.0046	0.001
2	rs77808214	99555466	0.7	1.1393643476553	0.8	0.544775224122235	0.0332711290194126	0.485333174157101	0.0021	0.0026	0.0197	0.1595	0.003	0.2024	0.216	0.0045	0.0015	0.0085	0.0052	0.0131	0.0016	0.0031	0.0142	0.1377	0.1601	0.0013	8e-04	0.002	0.0039	0.0107	0.003	0.0144	0.0046	0.001
2	rs13008050	99565713	0.7	1.1393643476553	0.79	0.597486775499064	0.0440806859240805	0.537422110993314	0.0021	0.0027	0.0197	0.1596	0.003	0.2027	0.2154	0.0044	0.0015	0.0086	0.0053	0.0133	0.0016	0.003	0.0143	0.1378	0.1603	0.0012	7e-04	0.002	0.004	0.0107	0.003	0.0144	0.0045	0.001
2	rs7591794	99567514	0.7	1.1393643476553	0.8	0.544775224122235	0.043885124189004	0.532404085931202	0.0021	0.0027	0.0197	0.1597	0.003	0.2027	0.2154	0.0044	0.0015	0.0086	0.0053	0.0133	0.0016	0.003	0.0143	0.1378	0.1602	0.0012	7e-04	0.002	0.004	0.0107	0.003	0.0144	0.0045	0.001
2	rs10167015	99570707	0.7	1.1393643476553	0.8	0.544775224122235	0.0441560599691062	0.543571080796144	0.0021	0.0027	0.0197	0.1597	0.003	0.2027	0.2153	0.0044	0.0015	0.0086	0.0053	0.0133	0.0016	0.0031	0.0143	0.1378	0.1603	0.0012	7e-04	0.002	0.004	0.0107	0.003	0.0144	0.0045	0.001
2	rs74837832	99577597	0.7	1.1393643476553	0.8	0.544775224122235	0.0470227319391993	0.571877544373897	0.002	0.0027	0.0197	0.1597	0.0031	0.2025	0.2152	0.0043	0.0015	0.0087	0.0055	0.0133	0.0016	0.0031	0.0143	0.1379	0.1603	0.0012	7e-04	0.002	0.004	0.0107	0.003	0.0144	0.0045	9e-04
2	rs112886482	99585649	0.7	1.1393643476553	0.8	0.544775224122235	0.046818378785152	0.559441385267109	0.002	0.0027	0.0197	0.1597	0.0031	0.2025	0.2152	0.0043	0.0015	0.0087	0.0055	0.0133	0.0016	0.0031	0.0143	0.1379	0.1599	0.0012	7e-04	0.002	0.0043	0.0107	0.003	0.0144	0.0045	9e-04
2	rs13393860	99590397	0.7	1.1393643476553	0.8	0.544775224122235	0.0468340768350236	0.559159522272148	0.002	0.0027	0.0197	0.1597	0.0031	0.2025	0.2152	0.0043	0.0015	0.0087	0.0055	0.0133	0.0016	0.0031	0.0143	0.1379	0.1599	0.0012	7e-04	0.002	0.0043	0.0107	0.003	0.0144	0.0045	9e-04
2	rs114820817	99591477	0.7	1.1393643476553	0.8	0.544775224122235	0.0468340768350236	0.559159522272148	0.002	0.0027	0.0197	0.1597	0.0031	0.2025	0.2152	0.0043	0.0015	0.0087	0.0055	0.0133	0.0016	0.0031	0.0143	0.1379	0.1599	0.0012	7e-04	0.002	0.0043	0.0107	0.003	0.0144	0.0045	9e-04
2	rs6705583	99602625	0.7	1.1393643476553	0.81	0.49521423796015	0.0497999575847439	0.578830906604055	0.002	0.0027	0.0197	0.1596	0.0031	0.2026	0.2151	0.0043	0.0015	0.0088	0.0055	0.0134	0.0016	0.0031	0.0143	0.1378	0.1599	0.0012	7e-04	0.0021	0.0043	0.0108	0.003	0.0144	0.0045	0.001
2	rs79908360	99610105	0.7	1.1393643476553	0.81	0.49521423796015	0.0479258796533764	0.566781976218896	0.002	0.0027	0.0196	0.1596	0.0031	0.2026	0.215	0.0044	0.0015	0.0088	0.0055	0.0134	0.0015	0.0032	0.0143	0.1377	0.1599	0.0012	7e-04	0.0021	0.0043	0.0108	0.003	0.0144	0.0045	0.001
2	rs72957103	99624713	0.7	1.1393643476553	0.8	0.544775224122235	0.0466772569085727	0.567064772139373	0.002	0.0027	0.0195	0.1596	0.0032	0.2026	0.215	0.0044	0.0015	0.0089	0.0055	0.0134	0.0015	0.0032	0.0143	0.1377	0.1599	0.0011	7e-04	0.0021	0.0043	0.0108	0.003	0.0144	0.0045	9e-04
2	rs75761779	99641951	0.7	1.1393643476553	0.8	0.544775224122235	0.0453432938829435	0.577694275554877	0.0019	0.0027	0.0196	0.1595	0.0033	0.2024	0.2146	0.0045	0.0015	0.0089	0.0055	0.0134	0.0014	0.0033	0.0146	0.1375	0.1597	0.0011	7e-04	0.0021	0.0043	0.0109	0.0031	0.0145	0.0046	9e-04
2	rs1349779	99645055	0.7	1.1393643476553	0.8	0.544775224122235	0.046100121573833	0.57797838268751	0.0019	0.0027	0.0196	0.1595	0.0033	0.2024	0.2146	0.0045	0.0015	0.0089	0.0055	0.0134	0.0014	0.0033	0.0146	0.1375	0.1597	0.0011	7e-04	0.0021	0.0043	0.011	0.0031	0.0145	0.0046	9e-04
2	rs2309523	99651439	0.7	1.1393643476553	0.8	0.544775224122235	0.0460690638404497	0.577410202199999	0.0019	0.0027	0.0196	0.1595	0.0033	0.2024	0.2146	0.0045	0.0015	0.0089	0.0055	0.0134	0.0014	0.0033	0.0146	0.1375	0.1597	0.0011	7e-04	0.0021	0.0043	0.011	0.0031	0.0145	0.0046	9e-04
2	rs115689256	99682932	0.7	1.1393643476553	0.79	0.597486775499064	0.0459294799207436	0.574855064450446	0.0019	0.0027	0.0196	0.1595	0.0033	0.2024	0.2146	0.0045	0.0015	0.0089	0.0055	0.0134	0.0014	0.0033	0.0146	0.1375	0.1597	0.0011	7e-04	0.0021	0.0043	0.011	0.0031	0.0145	0.0046	9e-04
2	rs80335960	99690243	0.7	1.1393643476553	0.79	0.597486775499064	0.0459139883556555	0.574287628868189	0.0019	0.0027	0.0196	0.1595	0.0033	0.2024	0.2146	0.0045	0.0015	0.0089	0.0055	0.0134	0.0014	0.0033	0.0146	0.1375	0.1597	0.0011	7e-04	0.0021	0.0043	0.011	0.0031	0.0145	0.0046	9e-04
2	rs114400126	99725103	0.7	1.1393643476553	0.79	0.597486775499064	0.0308540403616695	0.587087557503533	0.0019	0.0027	0.0193	0.1598	0.0033	0.2032	0.2146	0.0044	0.0015	0.0089	0.0047	0.0135	0.0014	0.0032	0.0147	0.1379	0.1597	0.0011	7e-04	0.0021	0.0044	0.0109	0.0031	0.0144	0.0046	0.001
2	rs12995308	99731229	0.7	1.1393643476553	0.8	0.544775224122235	0.0309129165529702	0.588371280491316	0.0019	0.0027	0.0193	0.1598	0.0033	0.2032	0.2146	0.0044	0.0015	0.0089	0.0047	0.0135	0.0014	0.0032	0.0147	0.1379	0.1597	0.0011	7e-04	0.0021	0.0044	0.0109	0.0031	0.0144	0.0046	0.001
2	rs12613624	99732741	0.7	1.1393643476553	0.8	0.544775224122235	0.030960074328102	0.588656643693705	0.0019	0.0027	0.0193	0.1598	0.0033	0.2032	0.2146	0.0044	0.0015	0.0089	0.0047	0.0135	0.0014	0.0032	0.0147	0.1379	0.1597	0.0011	7e-04	0.0021	0.0044	0.0109	0.0031	0.0144	0.0046	0.001
2	rs34766932	99737273	0.7	1.1393643476553	0.8	0.544775224122235	0.0338954831066467	0.589370196983675	0.0019	0.0027	0.0193	0.1598	0.0032	0.2031	0.2146	0.0044	0.0015	0.0088	0.0047	0.0135	0.0014	0.0032	0.0148	0.1378	0.1597	0.0011	7e-04	0.0021	0.0044	0.011	0.0031	0.0144	0.0049	0.001
2	rs4851188	99745898	0.7	1.1393643476553	0.8	0.544775224122235	0.0319259269135197	0.575138833138321	0.0019	0.0027	0.0192	0.1602	0.0032	0.2031	0.2147	0.0044	0.0015	0.0088	0.0046	0.0132	0.0013	0.0032	0.0147	0.1378	0.1597	0.0011	7e-04	0.0021	0.0044	0.011	0.0031	0.0143	0.0049	0.001
2	rs6717723	99756930	0.7	1.1393643476553	0.8	0.544775224122235	0.0325814436196434	0.5508602712543	0.0019	0.0027	0.0191	0.1604	0.0032	0.2032	0.2149	0.0043	0.0015	0.0088	0.0046	0.0131	0.0013	0.0032	0.0146	0.1378	0.1598	0.0011	7e-04	0.0021	0.0044	0.0108	0.0032	0.0142	0.0049	0.0014
2	rs139891421	99767073	0.71	1.05339378298732	0.8	0.544775224122235	0.0359351764017306	0.543571080796144	0.0019	0.0027	0.019	0.1602	0.0031	0.2033	0.2152	0.0042	0.0014	0.0088	0.0046	0.0131	0.0012	0.0031	0.0146	0.1381	0.1599	0.0011	6e-04	0.0021	0.0044	0.0107	0.0032	0.014	0.0048	0.0014
2	rs72959128	99769602	0.71	1.05339378298732	0.79	0.597486775499064	0.0359482679396721	0.54385099057193	0.0019	0.0027	0.019	0.1602	0.0031	0.2033	0.2152	0.0042	0.0014	0.0088	0.0046	0.0131	0.0012	0.0031	0.0146	0.1381	0.1599	0.0011	6e-04	0.0021	0.0044	0.0107	0.0032	0.014	0.0048	0.0014
2	rs17760028	99771681	0.71	1.05339378298732	0.79	0.597486775499064	0.0359351764017306	0.543291206660004	0.0019	0.0027	0.019	0.1602	0.0031	0.2033	0.2152	0.0042	0.0014	0.0088	0.0046	0.0131	0.0012	0.0031	0.0146	0.1381	0.1599	0.0011	6e-04	0.0021	0.0044	0.0107	0.0032	0.014	0.0048	0.0014
2	rs3791211	99778735	0.71	1.05339378298732	0.79	0.597486775499064	0.0353365382883305	0.524621674245552	0.0019	0.0027	0.019	0.1602	0.0031	0.2033	0.2152	0.0042	0.0014	0.0088	0.0046	0.0131	0.0012	0.0031	0.0146	0.1381	0.1599	0.0011	6e-04	0.0021	0.0044	0.0107	0.0032	0.014	0.0048	0.0014
2	rs2632277	99778985	0.71	1.05339378298732	0.79	0.597486775499064	0.0353365382883305	0.524621674245552	0.0019	0.0027	0.019	0.1602	0.0031	0.2033	0.2152	0.0042	0.0014	0.0088	0.0046	0.0131	0.0012	0.0031	0.0146	0.1381	0.1599	0.0011	6e-04	0.0021	0.0044	0.0107	0.0032	0.014	0.0048	0.0014
2	rs6542868	99782848	0.71	1.05339378298732	0.79	0.597486775499064	0.0353365382883305	0.524621674245552	0.0019	0.0027	0.019	0.1602	0.0031	0.2033	0.2152	0.0042	0.0014	0.0088	0.0046	0.0131	0.0012	0.0031	0.0146	0.1381	0.1599	0.0011	6e-04	0.0021	0.0044	0.0107	0.0032	0.014	0.0048	0.0014
2	rs13404012	99795845	0.7	1.1393643476553	0.8	0.544775224122235	0.035401269421807	0.514658107299381	0.0019	0.0027	0.019	0.1602	0.0031	0.2032	0.2151	0.0042	0.0015	0.0088	0.0046	0.0131	0.0012	0.0031	0.0146	0.1382	0.1599	0.0011	6e-04	0.0021	0.0044	0.0108	0.0032	0.014	0.0048	0.0015
2	rs2277876	99797598	0.7	1.1393643476553	0.81	0.49521423796015	0.035466082938844	0.514796160428951	0.0019	0.0027	0.019	0.1602	0.0031	0.2031	0.2151	0.0042	0.0015	0.0088	0.0046	0.0131	0.0012	0.0031	0.0146	0.1382	0.1599	0.0011	6e-04	0.0021	0.0044	0.0108	0.0032	0.014	0.0048	0.0014
2	rs116519747	99802191	0.7	1.1393643476553	0.81	0.49521423796015	0.0354142255330506	0.511072010681904	0.0019	0.0027	0.019	0.1602	0.0031	0.2031	0.2151	0.0042	0.0014	0.0088	0.0046	0.0131	0.0012	0.0031	0.0146	0.1382	0.1598	0.0011	6e-04	0.0021	0.0044	0.0108	0.0032	0.014	0.0049	0.0014
2	rs10865030	99804642	0.7	1.1393643476553	0.81	0.49521423796015	0.0356479994602656	0.497749473090016	0.0019	0.0027	0.019	0.1605	0.0031	0.2031	0.2151	0.0042	0.0014	0.0088	0.0046	0.0131	0.0012	0.0031	0.0146	0.1382	0.1598	0.0011	6e-04	0.0021	0.0044	0.0108	0.0032	0.014	0.0049	0.0014
2	rs12053372	99810055	0.7	1.1393643476553	0.81	0.49521423796015	0.0389787314331071	0.481800514305484	0.0019	0.0027	0.019	0.1603	0.0031	0.2029	0.215	0.0042	0.0013	0.0089	0.0046	0.0131	0.0011	0.0031	0.0146	0.1382	0.1596	0.0011	5e-04	0.0021	0.0044	0.0111	0.0032	0.014	0.0054	0.0014
2	rs1044575	99812070	0.7	1.1393643476553	0.82	0.448736318624531	0.039619301170659	0.479765475437379	0.0019	0.0027	0.019	0.1603	0.0031	0.2028	0.2149	0.0042	0.0013	0.0089	0.0046	0.0131	0.0011	0.0031	0.0146	0.1382	0.1596	0.0011	5e-04	0.0021	0.0044	0.0111	0.0032	0.014	0.0055	0.0014
2	rs7572157	99812108	0.7	1.1393643476553	0.83	0.405269641990714	0.039647315360659	0.479358734994368	0.0019	0.0027	0.019	0.1603	0.0031	0.2028	0.2149	0.0042	0.0013	0.0089	0.0046	0.0131	0.0011	0.0031	0.0146	0.1382	0.1596	0.0011	5e-04	0.0021	0.0044	0.0111	0.0032	0.014	0.0055	0.0014
2	rs78347626	99830738	0.7	1.1393643476553	0.83	0.405269641990714	0.0386060896054631	0.452313668362595	0.002	0.0028	0.0184	0.1592	0.0032	0.2024	0.2145	0.0042	0.0014	0.0093	0.0046	0.0134	0.0014	0.0032	0.0146	0.1383	0.1594	0.0012	6e-04	0.0022	0.0046	0.0114	0.0034	0.0141	0.0056	0.0012
2	rs1843807	99831570	0.7	1.1393643476553	0.83	0.405269641990714	0.0384549798413698	0.451646180523483	0.002	0.0028	0.0184	0.1592	0.0032	0.2024	0.2145	0.0042	0.0014	0.0093	0.0046	0.0134	0.0014	0.0032	0.0146	0.1383	0.1594	0.0012	6e-04	0.0022	0.0046	0.0114	0.0035	0.0141	0.0056	0.0012
2	rs80225883	99841944	0.7	1.1393643476553	0.83	0.405269641990714	0.0383453386100844	0.451112377724515	0.002	0.0028	0.0185	0.1591	0.0032	0.2025	0.2144	0.0042	0.0014	0.0093	0.0046	0.0134	0.0014	0.0032	0.0147	0.1382	0.1593	0.0012	6e-04	0.0022	0.0046	0.0114	0.0036	0.0141	0.0056	0.0012
2	rs12991189	99854284	0.7	1.1393643476553	0.83	0.405269641990714	0.0388680615795656	0.440206414203479	0.002	0.0028	0.0185	0.159	0.0032	0.2025	0.2142	0.0042	0.0014	0.0093	0.0046	0.0134	0.0014	0.0032	0.0147	0.1381	0.1592	0.0012	6e-04	0.0022	0.0046	0.0114	0.0038	0.0141	0.0056	0.0012
2	rs75340268	99857353	0.7	1.1393643476553	0.83	0.405269641990714	0.0385785846767835	0.439146223520979	0.002	0.0028	0.0185	0.159	0.0032	0.2025	0.2142	0.0042	0.0014	0.0093	0.0046	0.0134	0.0014	0.0032	0.0147	0.1381	0.1592	0.0012	6e-04	0.0022	0.0046	0.0114	0.0038	0.0141	0.0056	0.0012
2	rs78273500	99862274	0.7	1.1393643476553	0.83	0.405269641990714	0.0360531194634899	0.444719801924558	0.0021	0.0027	0.0187	0.1581	0.0033	0.2021	0.2139	0.0042	0.0014	0.0096	0.0047	0.0138	0.0013	0.0033	0.0149	0.1382	0.1592	0.0013	6e-04	0.0022	0.0046	0.0116	0.0038	0.0145	0.0055	0.001
2	rs79881965	99866438	0.7	1.1393643476553	0.83	0.405269641990714	0.0366734113378578	0.446315678592616	0.0021	0.0027	0.0187	0.1578	0.0033	0.2019	0.214	0.0042	0.0014	0.0097	0.0047	0.0139	0.0012	0.0033	0.015	0.1381	0.1592	0.0013	6e-04	0.0022	0.0046	0.0117	0.0038	0.0147	0.0055	0.001
2	rs4850900	99895023	0.7	1.1393643476553	0.83	0.405269641990714	0.0490671772418251	0.446714884562489	0.0024	0.0028	0.0185	0.1568	0.0033	0.2011	0.2143	0.0041	0.0016	0.0099	0.0047	0.0141	0.0012	0.0033	0.0153	0.1388	0.1587	0.0016	6e-04	0.0021	0.0045	0.0117	0.0038	0.0148	0.0054	0.0012
2	rs72954221	99899445	0.7	1.1393643476553	0.83	0.405269641990714	0.0468340768350236	0.444985676013186	0.0024	0.0028	0.0185	0.1569	0.0033	0.2011	0.2144	0.0041	0.0016	0.0099	0.0047	0.0139	0.0012	0.0033	0.0153	0.1389	0.1588	0.0016	6e-04	0.0021	0.0045	0.0117	0.0038	0.0148	0.0054	0.0012
2	rs13033740	99900248	0.7	1.1393643476553	0.83	0.405269641990714	0.0501115570959364	0.449378671533836	0.0024	0.0028	0.0185	0.1566	0.0033	0.2016	0.2144	0.0041	0.0016	0.01	0.0048	0.0138	0.0012	0.0033	0.0153	0.139	0.1586	0.0016	6e-04	0.0021	0.0043	0.0117	0.0038	0.0148	0.0054	0.0012
2	rs7606279	99902066	0.7	1.1393643476553	0.83	0.405269641990714	0.0500294301777393	0.450978953083495	0.0024	0.0028	0.0185	0.1566	0.0033	0.2016	0.2144	0.0041	0.0016	0.01	0.0048	0.0138	0.0012	0.0033	0.0152	0.139	0.1586	0.0016	6e-04	0.0021	0.0043	0.0117	0.0038	0.0148	0.0054	0.0012
2	rs13014360	99918544	0.7	1.1393643476553	0.83	0.405269641990714	0.0471645609059633	0.433723478454856	0.0023	0.0028	0.0185	0.1566	0.0033	0.2017	0.2139	0.0042	0.0016	0.01	0.0048	0.0139	0.0015	0.0032	0.0151	0.1388	0.1589	0.0017	6e-04	0.002	0.0043	0.0117	0.004	0.0145	0.0054	0.0013
2	rs12474783	99921275	0.7	1.1393643476553	0.83	0.405269641990714	0.0461933800927588	0.433327400364691	0.0023	0.0028	0.0185	0.1566	0.0033	0.2017	0.2139	0.0042	0.0016	0.01	0.0048	0.0139	0.0014	0.0032	0.0151	0.1388	0.1589	0.0017	6e-04	0.002	0.0043	0.0117	0.004	0.0145	0.0054	0.0013
2	rs6722617	99922967	0.7	1.1393643476553	0.83	0.405269641990714	0.0460845909300385	0.432007840536817	0.0023	0.0028	0.0185	0.1566	0.0033	0.2017	0.2139	0.0042	0.0016	0.01	0.0048	0.0139	0.0014	0.0032	0.0151	0.1388	0.1589	0.0017	6e-04	0.002	0.0043	0.0117	0.004	0.0145	0.0054	0.0013
2	rs7589893	99932255	0.7	1.1393643476553	0.83	0.405269641990714	0.045574071682403	0.421359429142685	0.0023	0.0028	0.0185	0.1566	0.0033	0.2017	0.2139	0.0042	0.0016	0.01	0.0048	0.0139	0.0014	0.0032	0.0151	0.1388	0.1589	0.0017	6e-04	0.002	0.0043	0.0117	0.004	0.0145	0.0054	0.0013
2	rs13384665	99937059	0.7	1.1393643476553	0.84	0.364737902801441	0.0443675747175744	0.415605303304628	0.0023	0.0028	0.0185	0.1566	0.0033	0.2017	0.2139	0.0042	0.0016	0.01	0.0048	0.0139	0.0014	0.0032	0.0151	0.1388	0.1589	0.0017	6e-04	0.002	0.0043	0.0117	0.004	0.0145	0.0054	0.0013
2	rs7579143	99952086	0.7	1.1393643476553	0.84	0.364737902801441	0.0397595084916204	0.437689575104006	0.0024	0.0029	0.0185	0.1568	0.0034	0.2012	0.2142	0.0041	0.0016	0.01	0.0049	0.0134	0.0015	0.0032	0.0152	0.1387	0.1591	0.0019	7e-04	0.0019	0.004	0.0117	0.004	0.0146	0.0053	0.0014
2	rs78234720	99953578	0.7	1.1393643476553	0.84	0.364737902801441	0.0397595084916204	0.437689575104006	0.0024	0.0029	0.0185	0.1568	0.0034	0.2012	0.2142	0.0041	0.0016	0.01	0.0049	0.0134	0.0015	0.0032	0.0152	0.1387	0.1591	0.0019	7e-04	0.0019	0.004	0.0117	0.004	0.0146	0.0053	0.0014
2	rs7585721	99989338	0.7	1.1393643476553	0.84	0.364737902801441	0.0391312569561826	0.448845578814272	0.0025	0.003	0.0185	0.157	0.0035	0.2011	0.2141	0.004	0.0016	0.01	0.0049	0.0132	0.0015	0.0032	0.0152	0.1388	0.159	0.002	8e-04	0.0018	0.0039	0.0117	0.004	0.0147	0.0052	0.0015
2	Affx-20755096	99992822	0.7	1.1393643476553	0.84	0.364737902801441	0.0394654667140335	0.445251592271418	0.0025	0.003	0.0185	0.1571	0.0034	0.2011	0.2142	0.004	0.0016	0.0099	0.0048	0.0132	0.0015	0.0032	0.0152	0.1389	0.1591	0.002	8e-04	0.0018	0.0039	0.0117	0.004	0.0147	0.0052	0.0015
2	rs17022634	100010044	0.7	1.1393643476553	0.84	0.364737902801441	0.039619301170659	0.429371962541054	0.0025	0.003	0.0185	0.157	0.0033	0.2012	0.2139	0.0041	0.0016	0.0098	0.0048	0.0132	0.0016	0.0032	0.0152	0.1392	0.1589	0.002	9e-04	0.0018	0.0038	0.0117	0.004	0.0149	0.0051	0.0014
2	rs3087385	100027151	0.7	1.1393643476553	0.84	0.364737902801441	0.0401963206569062	0.432139747977925	0.0025	0.003	0.0184	0.1569	0.0033	0.2013	0.2138	0.0041	0.0016	0.0097	0.0048	0.0132	0.0016	0.0032	0.0152	0.1395	0.1589	0.002	9e-04	0.0018	0.0038	0.0117	0.004	0.015	0.0051	0.0015
2	rs17763718	100036592	0.7	1.1393643476553	0.84	0.364737902801441	0.0402670819535008	0.432799447041781	0.0025	0.003	0.0184	0.1568	0.0033	0.2013	0.2138	0.0041	0.0016	0.0097	0.0048	0.0132	0.0016	0.0032	0.0152	0.1395	0.1589	0.002	9e-04	0.0018	0.0038	0.0117	0.004	0.015	0.0051	0.0015
2	rs3087395	100037832	0.7	1.1393643476553	0.86	0.29215087580064	0.0402670819535008	0.432799447041781	0.0025	0.003	0.0184	0.1568	0.0033	0.2013	0.2138	0.0041	0.0016	0.0097	0.0048	0.0132	0.0016	0.0032	0.0152	0.1395	0.1589	0.002	9e-04	0.0018	0.0038	0.0117	0.004	0.015	0.0051	0.0015
2	rs7602535	100039664	0.7	1.1393643476553	0.87	0.259919603286658	0.0402246149067169	0.43187594389242	0.0025	0.003	0.0184	0.1568	0.0033	0.2013	0.2138	0.0041	0.0016	0.0097	0.0048	0.0132	0.0016	0.0032	0.0152	0.1395	0.1589	0.002	9e-04	0.0018	0.0038	0.0117	0.004	0.015	0.0051	0.0015
2	rs3087399	100055158	0.7	1.1393643476553	0.87	0.259919603286658	0.0682075234261823	0.420966422415988	0.0025	0.0031	0.0183	0.1564	0.0033	0.2008	0.2128	0.0041	0.0017	0.01	0.0048	0.0138	0.0017	0.0031	0.0152	0.139	0.1589	0.0021	9e-04	0.0018	0.0037	0.0116	0.0041	0.0156	0.0059	0.0015
2	rs3087403	100058870	0.7	1.1393643476553	0.88	0.230271256315472	0.0712141991719791	0.420180706623902	0.0026	0.0031	0.0183	0.1563	0.0033	0.2008	0.2128	0.0041	0.0017	0.0101	0.0048	0.0138	0.0017	0.0031	0.0153	0.1386	0.1589	0.0021	9e-04	0.0018	0.0037	0.0116	0.0041	0.0157	0.0059	0.0015
2	rs28369946	100080882	0.7	1.1393643476553	0.89	0.20310604818777	0.0818533042283131	0.424113247561946	0.0027	0.0031	0.0183	0.1562	0.0033	0.2007	0.2123	0.0041	0.0017	0.0101	0.0048	0.014	0.0018	0.0031	0.0152	0.1384	0.159	0.0022	9e-04	0.0018	0.0037	0.0116	0.0041	0.0157	0.0061	0.0016
2	rs10191001	100085581	0.7	1.1393643476553	0.89	0.20310604818777	0.0814455091321135	0.42162148869977	0.0028	0.0032	0.0182	0.1563	0.0033	0.2005	0.2123	0.0042	0.0017	0.0101	0.0047	0.014	0.0019	0.0031	0.0152	0.1387	0.1587	0.0022	0.001	0.0018	0.0037	0.0116	0.0041	0.0156	0.0061	0.0016
2	rs737094	100089078	0.7	1.1393643476553	0.89	0.20310604818777	0.0679859281349822	0.41130384207908	0.0028	0.0029	0.0182	0.1563	0.0033	0.2005	0.2122	0.0045	0.0017	0.0101	0.0047	0.014	0.0019	0.0031	0.0152	0.1386	0.1589	0.0021	0.001	0.0018	0.0037	0.0116	0.0041	0.0156	0.0061	0.0016
2	rs2309604	100090098	0.7	1.1393643476553	0.9	0.178319663885856	0.0680463164875027	0.41130384207908	0.0028	0.0029	0.0182	0.1563	0.0033	0.2005	0.2122	0.0045	0.0017	0.0101	0.0047	0.014	0.0019	0.0031	0.0152	0.1386	0.1589	0.0021	0.001	0.0018	0.0037	0.0116	0.0041	0.0156	0.0061	0.0016
2	rs58766196	100090226	0.7	1.1393643476553	0.9	0.178319663885856	0.0638647573261008	0.411564189709942	0.0028	0.0029	0.0182	0.1563	0.0033	0.2005	0.212	0.0045	0.0017	0.0101	0.0047	0.014	0.0019	0.0032	0.0149	0.1387	0.1592	0.0021	0.001	0.0018	0.0037	0.0116	0.0041	0.0156	0.0061	0.0016
2	rs76212641	100110697	0.71	1.05339378298732	0.9	0.178319663885856	0.0491320166056586	0.394478596258916	0.0028	0.0029	0.0184	0.1564	0.0033	0.2001	0.2118	0.0046	0.0017	0.0102	0.0047	0.0144	0.0019	0.0032	0.0149	0.1377	0.1599	0.0021	0.001	0.0019	0.0037	0.0117	0.0042	0.0157	0.0059	0.0016
2	rs2122749	100119654	0.71	1.05339378298732	0.9	0.178319663885856	0.047528329230999	0.366203013095	0.0028	0.0029	0.0184	0.1563	0.0033	0.2002	0.2113	0.0046	0.0017	0.0102	0.0047	0.0143	0.0019	0.0033	0.0148	0.1375	0.1602	0.0021	0.001	0.0019	0.0037	0.0117	0.0043	0.0156	0.006	0.0016
2	rs78509428	100134353	0.71	1.05339378298732	0.9	0.178319663885856	0.0429309875307107	0.371380550087969	0.0028	0.0029	0.0184	0.1561	0.0033	0.2004	0.2106	0.0046	0.0018	0.0102	0.0048	0.0143	0.0019	0.0035	0.0148	0.1372	0.1605	0.0021	0.001	0.0019	0.0036	0.0118	0.0044	0.0156	0.006	0.0017
2	rs116752760	100140736	0.71	1.05339378298732	0.9	0.178319663885856	0.040083280515324	0.364439787967224	0.0029	0.0029	0.0184	0.1559	0.0033	0.2005	0.21	0.0047	0.0018	0.0102	0.0048	0.0143	0.002	0.0036	0.0147	0.137	0.1608	0.0021	0.001	0.0019	0.0037	0.0119	0.0046	0.0156	0.0061	0.0017
2	rs1023841	100142818	0.71	1.05339378298732	0.91	0.155803491158275	0.0387990030727384	0.360920589451984	0.0029	0.0029	0.0184	0.1557	0.0033	0.2006	0.2094	0.0048	0.0018	0.0102	0.0048	0.0142	0.002	0.0038	0.0148	0.1368	0.1611	0.0021	0.0011	0.0019	0.0037	0.012	0.0046	0.0155	0.0061	0.0017
2	rs10206082	100160024	0.72	0.971554139537083	0.9	0.178319663885856	0.0399141305707836	0.340135581563719	0.0029	0.003	0.0183	0.1556	0.0033	0.2015	0.209	0.0048	0.0018	0.0098	0.0048	0.0142	0.002	0.0038	0.0148	0.1358	0.1614	0.0022	0.0012	0.002	0.0038	0.0122	0.0044	0.0157	0.0062	0.0018
2	rs111715478	100161578	0.72	0.971554139537083	0.9	0.178319663885856	0.0387990030727384	0.333368589357031	0.0029	0.003	0.0182	0.1556	0.0033	0.2015	0.2088	0.0048	0.0018	0.0098	0.0048	0.0142	0.002	0.004	0.0148	0.1357	0.1615	0.0022	0.0012	0.002	0.0038	0.0122	0.0044	0.0157	0.0062	0.0018
2	rs34598590	100161824	0.72	0.971554139537083	0.9	0.178319663885856	0.0385373526441768	0.331284996328168	0.0029	0.003	0.0182	0.1556	0.0034	0.2016	0.2088	0.0048	0.0018	0.0098	0.0048	0.0142	0.002	0.004	0.0148	0.1356	0.1615	0.0022	0.0012	0.002	0.0038	0.0122	0.0044	0.0157	0.0062	0.0018
2	rs11893480	100171382	0.72	0.971554139537083	0.9	0.178319663885856	0.0569611544741204	0.322745919414455	0.003	0.003	0.0175	0.1556	0.0033	0.2027	0.2079	0.0047	0.002	0.0095	0.0048	0.0141	0.0022	0.0039	0.0149	0.1342	0.1627	0.0021	0.0013	0.0021	0.0041	0.0123	0.0044	0.0157	0.0063	0.0019
2	rs35035563	100173905	0.72	0.971554139537083	0.9	0.178319663885856	0.0652654255367443	0.306106154812326	0.0031	0.003	0.0175	0.1552	0.0033	0.203	0.2071	0.0048	0.0021	0.0095	0.0048	0.0143	0.0023	0.0039	0.0152	0.1343	0.1624	0.0021	0.0013	0.0022	0.0044	0.0121	0.0044	0.0156	0.0063	0.0019
2	rs67919188	100174544	0.72	0.971554139537083	0.9	0.178319663885856	0.0657761359196214	0.305627763977358	0.0032	0.003	0.0175	0.1552	0.0034	0.2028	0.207	0.0048	0.0021	0.0095	0.0049	0.0143	0.0023	0.004	0.0152	0.1351	0.1615	0.0021	0.0013	0.0022	0.0044	0.0121	0.0044	0.0156	0.0063	0.0019
2	rs116410277	100178915	0.72	0.971554139537083	0.9	0.178319663885856	0.0651479400555332	0.304910597509606	0.0032	0.0029	0.0174	0.1553	0.0034	0.2022	0.2073	0.0048	0.0021	0.0093	0.0049	0.0143	0.0023	0.004	0.0152	0.1355	0.1613	0.002	0.0012	0.0024	0.0045	0.0124	0.0044	0.0157	0.0063	0.0019
2	rs115257107	100181858	0.73	0.893795165105119	0.9	0.178319663885856	0.0651283726500597	0.300856207541521	0.0033	0.0029	0.0173	0.1553	0.0034	0.2019	0.2074	0.0048	0.0021	0.0092	0.0049	0.0143	0.0022	0.004	0.0152	0.1357	0.1612	0.0019	0.0012	0.0025	0.0045	0.0125	0.0044	0.0158	0.0062	0.0019
2	rs3828312	100184719	0.73	0.893795165105119	0.9	0.178319663885856	0.0655204542526524	0.302881368181338	0.0033	0.0029	0.0173	0.1554	0.0034	0.2016	0.2076	0.0048	0.0021	0.0091	0.005	0.0143	0.0022	0.004	0.0152	0.1359	0.1611	0.0018	0.0012	0.0025	0.0045	0.0126	0.0044	0.0159	0.0062	0.0019
2	rs56044663	100187340	0.73	0.893795165105119	0.9	0.178319663885856	0.0620281731147233	0.302285309496075	0.0033	0.0029	0.0173	0.1556	0.0034	0.2015	0.2074	0.0048	0.0021	0.0091	0.005	0.0142	0.0024	0.004	0.0151	0.1361	0.161	0.0018	0.0012	0.0026	0.0045	0.0127	0.0044	0.0158	0.0061	0.002
2	rs11687732	100187886	0.73	0.893795165105119	0.9	0.178319663885856	0.0614614689154437	0.302166140036837	0.0033	0.0029	0.0173	0.1556	0.0034	0.2015	0.2074	0.0048	0.0022	0.0091	0.005	0.0141	0.0025	0.004	0.0151	0.1361	0.1609	0.0018	0.0012	0.0026	0.0045	0.0127	0.0044	0.0158	0.0061	0.002
2	rs72817020	100188910	0.73	0.893795165105119	0.9	0.178319663885856	0.0605618742410107	0.302166140036837	0.0034	0.0029	0.0173	0.1557	0.0034	0.2015	0.2073	0.0048	0.0022	0.009	0.005	0.0141	0.0025	0.004	0.0151	0.1362	0.1609	0.0018	0.0012	0.0026	0.0045	0.0127	0.0044	0.0157	0.0061	0.002
2	rs731638	100190979	0.73	0.893795165105119	0.9	0.178319663885856	0.0596156449614608	0.302881368181338	0.0034	0.0029	0.0173	0.1558	0.0034	0.2014	0.2072	0.0048	0.0022	0.009	0.005	0.014	0.0026	0.004	0.015	0.1363	0.1608	0.0018	0.0012	0.0026	0.0045	0.0127	0.0044	0.0157	0.006	0.002
2	rs3792125	100193898	0.73	0.893795165105119	0.9	0.178319663885856	0.0596895027077334	0.304552203402415	0.0033	0.0029	0.0173	0.1559	0.0033	0.2014	0.207	0.0048	0.0022	0.009	0.005	0.0138	0.0028	0.004	0.015	0.1366	0.1609	0.0018	0.0012	0.0026	0.0045	0.0127	0.0044	0.0156	0.006	0.002
2	rs3792126	100195156	0.73	0.893795165105119	0.9	0.178319663885856	0.0606365057528239	0.3044327667443	0.0033	0.0029	0.0173	0.1559	0.0033	0.2015	0.2069	0.0048	0.0022	0.0089	0.0049	0.0138	0.0028	0.004	0.015	0.1366	0.1609	0.0018	0.0012	0.0026	0.0045	0.0127	0.0044	0.0156	0.006	0.002
2	rs12467621	100206248	0.76	0.684441169424083	0.9	0.178319663885856	0.0262270264245801	0.204399081077955	0.0026	0.003	0.0171	0.1526	0.0039	0.2001	0.2035	0.0045	0.0014	0.0082	0.0056	0.0123	0.0023	0.0052	0.0153	0.1379	0.1655	0.0015	0.0012	0.0041	0.0057	0.0129	0.0058	0.0172	0.0049	0.0017
2	rs1047265	100210642	0.76	0.684441169424083	0.9	0.178319663885856	0.0248480653069333	0.198949632167087	0.0026	0.003	0.0171	0.1526	0.0039	0.2001	0.2035	0.0045	0.0014	0.0082	0.0056	0.0123	0.0023	0.0052	0.0153	0.1379	0.1656	0.0015	0.0012	0.0041	0.0057	0.0129	0.0058	0.0172	0.0049	0.0017
2	rs3792128	100213966	0.76	0.684441169424083	0.91	0.155803491158275	0.0258824934420729	0.195413364884309	0.0027	0.003	0.0171	0.1525	0.0039	0.2003	0.2034	0.0044	0.0014	0.0082	0.0056	0.0123	0.0023	0.0052	0.0153	0.138	0.1653	0.0015	0.0012	0.0042	0.0057	0.0129	0.0058	0.0173	0.0049	0.0017
2	rs77010474	100224741	0.77	0.622422290089237	0.91	0.155803491158275	0.0297617935163139	0.199993765811389	0.0027	0.0031	0.0171	0.1526	0.0039	0.2005	0.2032	0.0044	0.0013	0.0083	0.0056	0.0124	0.0023	0.0052	0.0153	0.1377	0.1656	0.0015	0.0012	0.0042	0.0057	0.0129	0.0058	0.0173	0.0048	0.0017
2	rs62154492	100238711	0.77	0.622422290089237	0.91	0.155803491158275	0.0321918629260302	0.195206015803662	0.0026	0.0031	0.0171	0.1526	0.004	0.2006	0.2031	0.0044	0.0012	0.0084	0.0056	0.0125	0.0023	0.0052	0.0153	0.1375	0.1658	0.0015	0.0011	0.0042	0.0058	0.0129	0.0058	0.0174	0.0048	0.0017
2	rs6718629	100238749	0.77	0.622422290089237	0.91	0.155803491158275	0.0322161156310986	0.195309681052254	0.0026	0.0031	0.0171	0.1526	0.004	0.2006	0.2031	0.0044	0.0012	0.0084	0.0056	0.0125	0.0023	0.0052	0.0153	0.1375	0.1658	0.0015	0.0011	0.0042	0.0058	0.0129	0.0058	0.0174	0.0048	0.0017
2	rs12712051	100241519	0.77	0.622422290089237	0.91	0.155803491158275	0.0354142255330506	0.195620788276232	0.0026	0.0031	0.0171	0.1526	0.004	0.2006	0.2029	0.0044	0.0012	0.0083	0.0056	0.0128	0.0023	0.0053	0.0153	0.1374	0.1658	0.0015	0.0011	0.0042	0.0058	0.0129	0.0058	0.0174	0.0047	0.0016
2	rs62154518	100243154	0.77	0.622422290089237	0.91	0.155803491158275	0.0358044430365178	0.194480879875135	0.0026	0.0031	0.0171	0.1526	0.004	0.2007	0.2029	0.0044	0.0012	0.0082	0.0056	0.0128	0.0023	0.0053	0.0153	0.1374	0.1658	0.0015	0.0011	0.0042	0.0058	0.0129	0.0058	0.0174	0.0047	0.0016
2	rs72817037	100248821	0.77	0.622422290089237	0.92	0.135444945858012	0.0348216494702936	0.195724527824818	0.0026	0.0031	0.0172	0.1526	0.004	0.2006	0.203	0.0044	0.0012	0.0082	0.0056	0.0128	0.0022	0.0053	0.0153	0.1374	0.1658	0.0015	0.0011	0.0042	0.0058	0.0129	0.0058	0.0174	0.0047	0.0016
2	rs72817046	100269599	0.77	0.622422290089237	0.92	0.135444945858012	0.0291694278989944	0.195517067294182	0.0026	0.0031	0.0177	0.1523	0.0039	0.2002	0.2034	0.0044	0.0011	0.0083	0.0056	0.0127	0.0022	0.0052	0.0152	0.1373	0.1657	0.0014	0.0011	0.0043	0.0057	0.013	0.0057	0.0174	0.0047	0.0017
2	rs112444624	100271418	0.77	0.622422290089237	0.92	0.135444945858012	0.027583430780478	0.196243503868553	0.0026	0.0031	0.0178	0.1523	0.0039	0.2001	0.2035	0.0044	0.0011	0.0084	0.0056	0.0127	0.0022	0.0052	0.0152	0.1373	0.1657	0.0014	0.0011	0.0043	0.0057	0.013	0.0057	0.0174	0.0047	0.0017
2	rs72817050	100271545	0.77	0.622422290089237	0.92	0.135444945858012	0.0274965502681785	0.196347354698045	0.0026	0.0031	0.0178	0.1523	0.0039	0.2001	0.2035	0.0044	0.0011	0.0084	0.0056	0.0127	0.0022	0.0052	0.0152	0.1373	0.1657	0.0014	0.0011	0.0043	0.0057	0.013	0.0057	0.0174	0.0047	0.0017
2	rs4850910	100272614	0.77	0.622422290089237	0.92	0.135444945858012	0.0212473396185276	0.194584414881238	0.0025	0.0031	0.0182	0.1521	0.004	0.1998	0.2038	0.0044	0.0011	0.0084	0.0056	0.0128	0.0022	0.0052	0.0152	0.1371	0.1657	0.0014	0.0011	0.0043	0.0058	0.013	0.0058	0.0173	0.0047	0.0017
2	rs112631549	100273067	0.77	0.622422290089237	0.93	0.117127898734063	0.0198909403264692	0.19499874107946	0.0025	0.0031	0.0183	0.1521	0.004	0.1998	0.2038	0.0044	0.0011	0.0085	0.0056	0.0128	0.0022	0.0052	0.0152	0.137	0.1656	0.0014	0.0011	0.0043	0.0058	0.013	0.0058	0.0173	0.0047	0.0017
2	rs1404179	100274322	0.77	0.622422290089237	0.93	0.117127898734063	0.0189779708355221	0.197595008161141	0.0025	0.0031	0.0185	0.152	0.004	0.1997	0.2038	0.0043	0.0011	0.0085	0.0056	0.0128	0.0022	0.0052	0.0153	0.137	0.1656	0.0014	0.0011	0.0043	0.0057	0.013	0.0057	0.0173	0.0047	0.0017
2	rs74874480	100277192	0.77	0.622422290089237	0.93	0.117127898734063	0.0190029111534088	0.197699099405354	0.0025	0.0031	0.0185	0.152	0.004	0.1997	0.2038	0.0043	0.0011	0.0085	0.0056	0.0128	0.0022	0.0052	0.0153	0.137	0.1656	0.0014	0.0011	0.0043	0.0057	0.013	0.0057	0.0173	0.0047	0.0017
2	rs4850911	100287065	0.77	0.622422290089237	0.93	0.117127898734063	0.0190195512860911	0.197595008161141	0.0025	0.0031	0.0185	0.152	0.004	0.1997	0.2038	0.0043	0.0011	0.0085	0.0056	0.0128	0.0022	0.0052	0.0153	0.137	0.1656	0.0014	0.0011	0.0043	0.0057	0.013	0.0057	0.0173	0.0047	0.0017
2	rs55779933	100289102	0.77	0.622422290089237	0.93	0.117127898734063	0.0192452327614783	0.202822067705051	0.0025	0.0031	0.0184	0.152	0.0039	0.1997	0.204	0.0043	0.0011	0.0085	0.0055	0.0128	0.0022	0.0052	0.0152	0.137	0.1659	0.0014	0.0011	0.0043	0.0057	0.0131	0.0057	0.0173	0.0047	0.0016
2	rs10189976	100295638	0.77	0.622422290089237	0.93	0.117127898734063	0.0219315834370779	0.221146125014922	0.0023	0.0032	0.0183	0.1517	0.0037	0.1996	0.205	0.0042	0.001	0.0084	0.0054	0.0129	0.0021	0.0049	0.0147	0.1369	0.1669	0.0015	0.0011	0.0039	0.0055	0.0134	0.0056	0.0174	0.005	0.0016
2	rs111323362	100296588	0.77	0.622422290089237	0.93	0.117127898734063	0.0220054957392205	0.222227450416585	0.0023	0.0032	0.0183	0.1517	0.0037	0.1996	0.205	0.0042	0.001	0.0084	0.0054	0.0129	0.0021	0.0049	0.0147	0.137	0.1669	0.0015	0.0011	0.0039	0.0055	0.0134	0.0056	0.0174	0.005	0.0016
2	rs75716986	100307889	0.77	0.622422290089237	0.94	0.100733208212114	0.0222469509698076	0.222985403147802	0.0023	0.0032	0.0183	0.1517	0.0036	0.1995	0.205	0.0042	0.001	0.0084	0.0053	0.0129	0.0021	0.0049	0.0147	0.1372	0.167	0.0015	0.001	0.0039	0.0055	0.0133	0.0056	0.0174	0.005	0.0015
2	rs10469849	100318617	0.77	0.622422290089237	0.94	0.100733208212114	0.0225749929902423	0.227332663539369	0.0023	0.0032	0.0182	0.1517	0.0036	0.1993	0.205	0.0042	0.001	0.0084	0.0053	0.0129	0.002	0.0048	0.0147	0.1374	0.1671	0.0014	0.001	0.0039	0.0055	0.0133	0.0056	0.0174	0.0051	0.0015
2	rs76252191	100328971	0.77	0.622422290089237	0.95	0.0861393601425535	0.0227261085738496	0.227768889453881	0.0023	0.0031	0.018	0.1517	0.0036	0.1992	0.205	0.0042	0.001	0.0085	0.0053	0.0129	0.0019	0.0048	0.0147	0.1379	0.1673	0.0014	0.001	0.0039	0.0055	0.0133	0.0056	0.0174	0.0051	0.0015
2	rs3863006	100359383	0.77	0.622422290089237	0.95	0.0861393601425535	0.0236189034650439	0.240092258422934	0.0022	0.0031	0.0176	0.1517	0.0036	0.1987	0.2049	0.0042	9e-04	0.0086	0.0052	0.013	0.0016	0.0046	0.0147	0.1393	0.168	0.0014	9e-04	0.0038	0.0054	0.0132	0.0055	0.0174	0.0053	0.0014
2	rs6751316	100365061	0.77	0.622422290089237	0.96	0.0732232110783407	0.0236773539430292	0.240314210332583	0.0022	0.0031	0.0176	0.1517	0.0036	0.1987	0.2049	0.0042	9e-04	0.0086	0.0052	0.013	0.0016	0.0046	0.0147	0.1394	0.168	0.0014	9e-04	0.0038	0.0054	0.0132	0.0055	0.0174	0.0053	0.0014
2	rs11123795	100371245	0.76	0.684441169424083	0.97	0.0618608265030667	0.0240006871827741	0.236881354710373	0.0022	0.0031	0.0176	0.1515	0.0036	0.1986	0.2049	0.0042	9e-04	0.0086	0.0052	0.013	0.0016	0.0046	0.0146	0.1398	0.168	0.0014	9e-04	0.0038	0.0054	0.0132	0.0055	0.0172	0.0054	0.0014
2	rs72817082	100375131	0.76	0.684441169424083	0.97	0.0618608265030667	0.0253359209176513	0.238651173414679	0.0022	0.0031	0.0175	0.1513	0.0036	0.1986	0.2049	0.0043	8e-04	0.0087	0.0052	0.013	0.0016	0.0046	0.0146	0.1399	0.168	0.0014	9e-04	0.0038	0.0055	0.0132	0.0055	0.0172	0.0054	0.0014
2	rs115715273	100376283	0.76	0.684441169424083	0.97	0.0618608265030667	0.0257683692416993	0.233464410079361	0.0021	0.0031	0.0175	0.1511	0.0036	0.1985	0.2049	0.0043	8e-04	0.0088	0.0053	0.0131	0.0016	0.0046	0.0146	0.14	0.168	0.0015	9e-04	0.0038	0.0055	0.0132	0.0055	0.0172	0.0054	0.0014
2	rs10175788	100376919	0.77	0.622422290089237	0.97	0.0618608265030667	0.024969394474402	0.227987104214197	0.0021	0.003	0.0173	0.1509	0.0036	0.1985	0.205	0.0044	8e-04	0.0089	0.0053	0.0131	0.0016	0.0045	0.0146	0.1402	0.168	0.0016	9e-04	0.0038	0.0055	0.013	0.0055	0.0172	0.0054	0.0014
2	rs6746134	100383580	0.77	0.622422290089237	0.97	0.0618608265030667	0.0239416653652536	0.231158818895089	0.0021	0.003	0.0173	0.1509	0.0036	0.1984	0.205	0.0044	8e-04	0.0089	0.0053	0.0131	0.0016	0.0045	0.0146	0.1403	0.1682	0.0016	9e-04	0.0038	0.0055	0.0128	0.0055	0.0172	0.0055	0.0014
2	rs10496340	100392309	0.77	0.622422290089237	0.97	0.0618608265030667	0.023550842145796	0.231487736252763	0.0021	0.003	0.0173	0.1509	0.0036	0.1984	0.205	0.0044	8e-04	0.0089	0.0053	0.0131	0.0016	0.0045	0.0146	0.1403	0.1682	0.0016	9e-04	0.0038	0.0055	0.0128	0.0055	0.0172	0.0055	0.0014
2	rs13419977	100394020	0.76	0.684441169424083	0.97	0.0618608265030667	0.0200634456627466	0.230939624699102	0.0022	0.003	0.0173	0.1507	0.0037	0.1982	0.2046	0.0044	9e-04	0.009	0.0053	0.0132	0.0016	0.0046	0.0146	0.1402	0.1682	0.0017	0.001	0.0038	0.0055	0.0128	0.0055	0.0173	0.0055	0.0014
2	rs72817089	100397542	0.76	0.684441169424083	0.97	0.0618608265030667	0.0200202179472906	0.230939624699102	0.0022	0.003	0.0173	0.1507	0.0038	0.1982	0.2046	0.0044	9e-04	0.009	0.0053	0.0132	0.0016	0.0046	0.0146	0.1402	0.1682	0.0017	0.001	0.0038	0.0055	0.0128	0.0055	0.0173	0.0055	0.0014
2	rs75364948	100399866	0.76	0.684441169424083	0.99	0.0433032320256267	0.0179598401560744	0.231926527841757	0.0022	0.003	0.0173	0.1508	0.0038	0.1982	0.2044	0.0044	9e-04	0.0091	0.0053	0.0132	0.0016	0.0046	0.0146	0.1399	0.1682	0.0017	0.001	0.0038	0.0055	0.0127	0.0056	0.0173	0.0056	0.0014
2	rs78586322	100403142	0.76	0.684441169424083	0.99	0.0433032320256267	0.0165872494047696	0.231597408969271	0.0022	0.003	0.0173	0.1507	0.0039	0.198	0.204	0.0044	0.001	0.0092	0.0053	0.0132	0.0016	0.0047	0.0147	0.1398	0.1681	0.0018	0.0011	0.0038	0.0056	0.0127	0.0056	0.0175	0.0057	0.0014
2	rs77817131	100416647	0.76	0.684441169424083	0.99	0.0433032320256267	0.015328826661098	0.230391933645373	0.0022	0.003	0.0177	0.1504	0.0039	0.1981	0.204	0.0044	0.001	0.0092	0.0053	0.0132	0.0016	0.0047	0.0147	0.1397	0.168	0.0018	0.0011	0.0038	0.0056	0.0127	0.0056	0.0175	0.0057	0.0014
2	rs17436200	100422209	0.76	0.684441169424083	0.99	0.0433032320256267	0.0143916101940293	0.231597408969271	0.0022	0.003	0.0177	0.1504	0.004	0.1981	0.2039	0.0043	0.001	0.0093	0.0053	0.0133	0.0016	0.0047	0.0147	0.1397	0.1681	0.0018	0.0011	0.0038	0.0056	0.0126	0.0056	0.0176	0.0056	0.0014
2	rs72817099	100422856	0.76	0.684441169424083	0.99	0.0433032320256267	0.0145004110057559	0.232255797695451	0.0022	0.003	0.0177	0.1504	0.004	0.1981	0.2038	0.0043	0.001	0.0093	0.0053	0.0133	0.0016	0.0047	0.0147	0.1398	0.1681	0.0018	0.0011	0.0038	0.0056	0.0126	0.0056	0.0176	0.0056	0.0014
2	rs73964317	100423244	0.76	0.684441169424083	0.99	0.0433032320256267	0.0145072312269362	0.232914789816243	0.0022	0.003	0.0177	0.1504	0.004	0.1982	0.2038	0.0043	0.001	0.0093	0.0053	0.0133	0.0016	0.0047	0.0147	0.1398	0.1681	0.0018	0.0011	0.0038	0.0056	0.0126	0.0055	0.0176	0.0056	0.0014
2	rs6705955	100428156	0.76	0.684441169424083	0.99	0.0433032320256267	0.0156077762491947	0.240314210332583	0.0022	0.0029	0.0178	0.1507	0.004	0.1984	0.2035	0.0041	0.001	0.0092	0.0053	0.0132	0.0015	0.0046	0.0147	0.1399	0.1685	0.0017	0.0011	0.0038	0.0056	0.0124	0.0054	0.0176	0.0058	0.0014
2	rs78564220	100430148	0.76	0.684441169424083	0.98	0.0519283998033082	0.0155215500855395	0.239759453700918	0.0022	0.0029	0.0178	0.1507	0.004	0.1984	0.2035	0.0041	0.001	0.0092	0.0053	0.0132	0.0015	0.0046	0.0147	0.1399	0.1685	0.0017	0.0011	0.0038	0.0056	0.0124	0.0054	0.0176	0.0057	0.0014
2	rs6751605	100445219	0.77	0.622422290089237	0.98	0.0519283998033082	0.0148304696833312	0.241536117976837	0.0022	0.0029	0.0178	0.1507	0.0039	0.1984	0.2034	0.0041	0.001	0.0092	0.0052	0.0132	0.0016	0.0046	0.0147	0.1401	0.1688	0.0018	0.0011	0.0037	0.0056	0.0124	0.0054	0.0177	0.0056	0.0014
2	rs75417720	100455062	0.77	0.622422290089237	0.98	0.0519283998033082	0.0146166781972164	0.236660424985472	0.0022	0.0029	0.0178	0.1507	0.0039	0.1982	0.2031	0.0041	0.001	0.0092	0.0052	0.0132	0.0016	0.0046	0.0147	0.1404	0.169	0.0019	0.001	0.0037	0.0056	0.0123	0.0053	0.0178	0.0054	0.0013
2	rs7583877	100460654	0.77	0.622422290089237	0.98	0.0519283998033082	0.014527706147272	0.235777369120738	0.0022	0.0029	0.0178	0.1507	0.0039	0.1982	0.203	0.0041	0.001	0.0092	0.0052	0.0132	0.0016	0.0046	0.0147	0.1404	0.1691	0.0019	0.001	0.0037	0.0057	0.0123	0.0053	0.0178	0.0054	0.0013
2	rs76596624	100467997	0.77	0.622422290089237	0.98	0.0519283998033082	0.0138764499109835	0.233574384272801	0.0022	0.0029	0.0177	0.1508	0.0039	0.198	0.203	0.0041	0.001	0.0091	0.0052	0.0132	0.0016	0.0045	0.0148	0.1403	0.1692	0.0019	0.001	0.0038	0.0057	0.0124	0.0053	0.0179	0.0054	0.0013
2	rs4286327	100468953	0.77	0.622422290089237	0.98	0.0519283998033082	0.0138368908717177	0.233464410079361	0.0022	0.0029	0.0177	0.1508	0.0039	0.198	0.203	0.0041	0.001	0.0091	0.0052	0.0132	0.0016	0.0045	0.0148	0.1403	0.1692	0.0019	0.001	0.0038	0.0057	0.0124	0.0053	0.0179	0.0054	0.0013
2	rs74684393	100470189	0.77	0.622422290089237	0.98	0.0519283998033082	0.0138368908717177	0.233904407046799	0.0022	0.0029	0.0177	0.1508	0.0039	0.198	0.203	0.0041	0.001	0.0091	0.0052	0.0132	0.0016	0.0045	0.0148	0.1403	0.1692	0.0019	0.001	0.0038	0.0057	0.0124	0.0053	0.0179	0.0054	0.0013
2	rs113537676	100483622	0.77	0.622422290089237	0.98	0.0519283998033082	0.018103933232364	0.235225998707462	0.0022	0.0028	0.0175	0.1503	0.0038	0.198	0.2032	0.0043	0.001	0.009	0.0052	0.0134	0.0015	0.0044	0.0148	0.1406	0.1699	0.0018	9e-04	0.0039	0.0057	0.0123	0.0051	0.0182	0.0052	0.0013
2	rs4850917	100493439	0.77	0.622422290089237	0.98	0.0519283998033082	0.0185412793668268	0.231487736252763	0.0021	0.0028	0.0174	0.1501	0.0038	0.198	0.2032	0.0044	0.001	0.009	0.0052	0.0134	0.0015	0.0043	0.0149	0.1406	0.1701	0.0018	9e-04	0.0039	0.0057	0.0122	0.0051	0.0183	0.0051	0.0013
2	rs4851240	100494192	0.77	0.622422290089237	0.99	0.0433032320256267	0.0186067207961196	0.231926527841757	0.0021	0.0028	0.0174	0.1501	0.0038	0.198	0.2032	0.0044	0.001	0.009	0.0052	0.0134	0.0015	0.0043	0.0149	0.1406	0.1701	0.0018	9e-04	0.0039	0.0057	0.0122	0.0051	0.0183	0.0051	0.0013
2	rs13008365	100516928	0.78	0.56417027826485	0.99	0.0433032320256267	0.0233089146381872	0.25138209803717	0.0021	0.0027	0.0172	0.1504	0.0038	0.1971	0.2035	0.0043	9e-04	0.0091	0.0053	0.0134	0.0015	0.0044	0.0149	0.1406	0.171	0.0017	7e-04	0.0039	0.0055	0.0122	0.0051	0.0184	0.0053	0.0012
2	rs17436852	100522226	0.79	0.509607847349147	0.99	0.0433032320256267	0.0252133215495182	0.257598741761976	0.0021	0.0027	0.017	0.1505	0.0038	0.1965	0.2036	0.0042	9e-04	0.0092	0.0054	0.0134	0.0014	0.0044	0.0149	0.1405	0.1716	0.0017	6e-04	0.0038	0.0054	0.0122	0.0051	0.0184	0.0054	0.0011
2	rs7593337	100528231	0.79	0.509607847349147	0.99	0.0433032320256267	0.0245666035189946	0.256238307610943	0.0021	0.0027	0.017	0.1505	0.0038	0.1964	0.2036	0.0042	9e-04	0.0092	0.0054	0.0135	0.0014	0.0044	0.0149	0.1405	0.1717	0.0017	6e-04	0.0038	0.0054	0.0122	0.0051	0.0185	0.0054	0.0011
2	rs74577509	100540193	0.79	0.509607847349147	0.99	0.0433032320256267	0.0252950072910208	0.262263898494917	0.0021	0.0027	0.017	0.1505	0.0038	0.1964	0.2037	0.0042	9e-04	0.0092	0.0054	0.0134	0.0014	0.0044	0.0149	0.1405	0.1718	0.0017	6e-04	0.0038	0.0054	0.0122	0.0051	0.0184	0.0054	0.0011
2	rs4632399	100549338	0.8	0.458652199356866	0.98	0.0519283998033082	0.0292373493295108	0.340752715683388	0.0016	0.0025	0.0179	0.1516	0.0033	0.1938	0.2053	0.0044	6e-04	0.0096	0.0059	0.0133	8e-04	0.0048	0.0146	0.1402	0.1748	0.0015	4e-04	0.0038	0.0045	0.0117	0.005	0.0176	0.0056	0.001
2	rs7589234	100552806	0.8	0.458652199356866	0.98	0.0519283998033082	0.0292373493295108	0.343100773282828	0.0016	0.0025	0.0179	0.1516	0.0033	0.1937	0.2054	0.0044	6e-04	0.0096	0.0059	0.0133	8e-04	0.0049	0.0146	0.1402	0.1749	0.0015	4e-04	0.0037	0.0044	0.0117	0.005	0.0176	0.0056	0.001
2	rs77909168	100555866	0.8	0.458652199356866	0.98	0.0519283998033082	0.0291581185022408	0.345081692514103	0.0016	0.0025	0.018	0.1516	0.0033	0.1936	0.2054	0.0044	6e-04	0.0097	0.0059	0.0133	8e-04	0.0049	0.0146	0.1402	0.175	0.0014	4e-04	0.0037	0.0044	0.0116	0.0049	0.0176	0.0056	0.001
2	rs78664887	100556248	0.8	0.458652199356866	0.99	0.0433032320256267	0.029226021345037	0.34644548006764	0.0016	0.0025	0.018	0.1516	0.0033	0.1936	0.2054	0.0044	6e-04	0.0097	0.0059	0.0133	8e-04	0.0049	0.0146	0.1402	0.175	0.0014	4e-04	0.0037	0.0044	0.0116	0.0049	0.0176	0.0056	0.001
2	rs7423759	100562328	0.8	0.458652199356866	0.99	0.0433032320256267	0.0282301947545498	0.347686629949331	0.0016	0.0025	0.018	0.1517	0.0033	0.1935	0.2055	0.0044	6e-04	0.0097	0.006	0.0133	8e-04	0.0049	0.0146	0.1401	0.1751	0.0014	4e-04	0.0038	0.0044	0.0116	0.005	0.0175	0.0056	0.001
2	rs115454870	100564800	0.8	0.458652199356866	0.99	0.0433032320256267	0.0286635649194886	0.355035268164582	0.0016	0.0025	0.018	0.1517	0.0033	0.1935	0.2056	0.0044	6e-04	0.0097	0.0059	0.0132	7e-04	0.0049	0.0146	0.1401	0.1752	0.0014	4e-04	0.0038	0.0044	0.0116	0.0048	0.0175	0.0056	0.001
2	rs11900758	100566899	0.8	0.458652199356866	0.99	0.0433032320256267	0.0283741326381884	0.359415335251917	0.0016	0.0025	0.018	0.1518	0.0033	0.1935	0.2056	0.0044	6e-04	0.0097	0.0059	0.0132	7e-04	0.0049	0.0146	0.14	0.1754	0.0014	4e-04	0.0038	0.0044	0.0116	0.0048	0.0174	0.0056	0.001
2	rs13413309	100582615	0.8	0.458652199356866	0.99	0.0433032320256267	0.0268617926519967	0.377595098622985	0.0015	0.0025	0.018	0.1522	0.0033	0.1934	0.2058	0.0044	6e-04	0.0096	0.0059	0.0132	7e-04	0.0048	0.0147	0.1398	0.176	0.0013	4e-04	0.0038	0.0043	0.0116	0.0048	0.0173	0.0056	0.001
2	rs114797146	100588589	0.8	0.458652199356866	0.99	0.0433032320256267	0.0270436101283208	0.381541645720922	0.0015	0.0025	0.018	0.1523	0.0033	0.1934	0.2058	0.0044	6e-04	0.0096	0.0059	0.0132	6e-04	0.0048	0.0147	0.1398	0.1761	0.0013	4e-04	0.0038	0.0043	0.0116	0.0048	0.0173	0.0055	0.001
2	rs72819158	100591021	0.8	0.458652199356866	0.99	0.0433032320256267	0.0268084826391788	0.379757912824782	0.0015	0.0025	0.018	0.1523	0.0033	0.1934	0.2058	0.0044	6e-04	0.0096	0.0059	0.0131	6e-04	0.0048	0.0147	0.1398	0.1762	0.0013	4e-04	0.0038	0.0043	0.0116	0.0048	0.0172	0.0055	0.001
2	rs75798658	100594712	0.8	0.458652199356866	0.99	0.0433032320256267	0.0267127141664968	0.383710741442212	0.0015	0.0025	0.018	0.1523	0.0033	0.1934	0.2058	0.0044	6e-04	0.0096	0.0059	0.0131	6e-04	0.0048	0.0147	0.1397	0.1762	0.0012	4e-04	0.0038	0.0043	0.0116	0.0048	0.0172	0.0056	0.001
2	rs56127672	100604753	0.8	0.458652199356866	0.99	0.0433032320256267	0.0253768817508355	0.392549713161475	0.0015	0.0025	0.018	0.1524	0.0033	0.1933	0.2058	0.0044	6e-04	0.0096	0.0059	0.0131	6e-04	0.0048	0.0148	0.1397	0.1764	0.0012	4e-04	0.0038	0.0042	0.0116	0.0048	0.0172	0.0056	9e-04
2	rs6719214	100607421	0.8	0.458652199356866	0.98	0.0519283998033082	0.0252745681717353	0.396796699474093	0.0015	0.0025	0.018	0.1524	0.0033	0.1933	0.2058	0.0044	5e-04	0.0096	0.0059	0.0131	6e-04	0.0048	0.0148	0.1396	0.1764	0.0012	4e-04	0.0038	0.0042	0.0116	0.0048	0.0172	0.0056	9e-04
2	rs60473748	100619785	0.8	0.458652199356866	0.98	0.0519283998033082	0.0235702738597239	0.380012588717015	0.0015	0.0025	0.018	0.1525	0.0033	0.1932	0.2061	0.0044	6e-04	0.0095	0.0058	0.0129	6e-04	0.0048	0.0148	0.1396	0.1766	0.0012	4e-04	0.0038	0.0042	0.0116	0.0047	0.0172	0.0056	9e-04
2	rs71413860	100619973	0.8	0.458652199356866	0.97	0.0618608265030667	0.0233475026019069	0.380904330118517	0.0015	0.0025	0.018	0.1526	0.0033	0.1932	0.2061	0.0044	6e-04	0.0095	0.0058	0.0129	6e-04	0.0048	0.0148	0.1396	0.1766	0.0012	4e-04	0.0038	0.0042	0.0116	0.0047	0.0172	0.0056	9e-04
2	rs116177376	100647704	0.8	0.458652199356866	0.97	0.0618608265030667	0.0220888615477261	0.419002878192097	0.0014	0.0024	0.0177	0.1533	0.0035	0.1927	0.2063	0.0042	5e-04	0.0096	0.0058	0.0128	6e-04	0.0047	0.0145	0.1396	0.1777	0.0011	4e-04	0.0037	0.0039	0.0117	0.0045	0.0173	0.0057	9e-04
2	rs111931104	100658313	0.8	0.458652199356866	0.97	0.0618608265030667	0.0223029413430472	0.426214639476211	0.0014	0.0024	0.0177	0.1535	0.0035	0.1926	0.2062	0.0042	5e-04	0.0097	0.0058	0.0128	6e-04	0.0046	0.0145	0.1396	0.178	0.0011	4e-04	0.0037	0.0038	0.0117	0.0044	0.0173	0.0057	9e-04
2	rs11691359	100670107	0.8	0.458652199356866	0.97	0.0618608265030667	0.0230783479872074	0.452714285927373	0.0014	0.0024	0.0175	0.1539	0.0035	0.1922	0.2062	0.0041	5e-04	0.0099	0.0057	0.0127	5e-04	0.0045	0.0143	0.1396	0.1785	0.0011	4e-04	0.0037	0.0037	0.0117	0.0043	0.0172	0.0059	8e-04
2	rs11681737	100679024	0.8	0.458652199356866	0.96	0.0732232110783407	0.0259136806265421	0.486693658481784	0.0014	0.0023	0.0174	0.154	0.0036	0.192	0.2062	0.0041	5e-04	0.0098	0.0057	0.0126	6e-04	0.0048	0.0141	0.1396	0.1791	0.001	4e-04	0.0037	0.0037	0.0116	0.0044	0.0172	0.0061	8e-04
2	rs12616495	100680681	0.8	0.458652199356866	0.95	0.0861393601425535	0.0259865548304204	0.49146305020198	0.0014	0.0023	0.0174	0.154	0.0036	0.192	0.2062	0.0041	5e-04	0.0098	0.0057	0.0126	6e-04	0.0048	0.0141	0.1396	0.1791	0.001	4e-04	0.0037	0.0037	0.0116	0.0044	0.0172	0.0061	8e-04
2	rs76990101	100684598	0.8	0.458652199356866	0.96	0.0732232110783407	0.0248884614445998	0.499803800429346	0.0014	0.0023	0.0174	0.1539	0.0036	0.1919	0.2061	0.0041	5e-04	0.0098	0.0057	0.0127	6e-04	0.0048	0.0141	0.1397	0.1791	0.001	4e-04	0.0037	0.0037	0.0116	0.0044	0.0172	0.006	8e-04
2	rs59447631	100691493	0.8	0.458652199356866	0.95	0.0861393601425535	0.0229160245700767	0.499803800429346	0.0014	0.0023	0.0174	0.1538	0.0038	0.1916	0.2061	0.0041	5e-04	0.0098	0.0057	0.0127	6e-04	0.0048	0.0141	0.14	0.1791	0.001	4e-04	0.0037	0.0037	0.0116	0.0044	0.0172	0.006	8e-04
2	rs76478972	100692667	0.8	0.458652199356866	0.94	0.100733208212114	0.0231358353535381	0.500626135065418	0.0014	0.0023	0.0174	0.1538	0.0038	0.1916	0.2061	0.0041	5e-04	0.0098	0.0057	0.0127	6e-04	0.0048	0.0141	0.14	0.1791	0.001	4e-04	0.0037	0.0037	0.0116	0.0044	0.0172	0.006	8e-04
2	rs80337943	100692877	0.8	0.458652199356866	0.94	0.100733208212114	0.0218302465609558	0.510107606827484	0.0014	0.0023	0.0174	0.1538	0.0039	0.1916	0.2061	0.0041	4e-04	0.0098	0.0057	0.0128	5e-04	0.0049	0.0141	0.14	0.1791	0.001	3e-04	0.0037	0.0037	0.0116	0.0044	0.0172	0.006	8e-04
2	rs11123807	100723645	0.8	0.458652199356866	0.91	0.155803491158275	0.0213195808423355	0.500214924685902	0.0014	0.0023	0.0174	0.1536	0.0039	0.1913	0.2063	0.0041	4e-04	0.0098	0.0057	0.0128	5e-04	0.0049	0.0141	0.1402	0.1792	0.001	3e-04	0.0037	0.0037	0.0116	0.0044	0.0172	0.0059	8e-04
2	rs10199628	100735856	0.8	0.458652199356866	0.91	0.155803491158275	0.0215555904950451	0.464103744042763	0.0014	0.0023	0.0172	0.153	0.0038	0.191	0.2069	0.0039	4e-04	0.0095	0.0056	0.0127	7e-04	0.0049	0.0141	0.1396	0.1802	9e-04	3e-04	0.0036	0.0036	0.0115	0.0048	0.0176	0.0059	8e-04
2	rs76393065	100737749	0.8	0.458652199356866	0.91	0.155803491158275	0.0216103210355772	0.464103744042763	0.0014	0.0023	0.0172	0.153	0.0038	0.191	0.207	0.0039	4e-04	0.0095	0.0056	0.0127	7e-04	0.0049	0.0141	0.1395	0.1802	9e-04	3e-04	0.0036	0.0036	0.0115	0.0048	0.0176	0.0059	8e-04
2	rs17437538	100739732	0.8	0.458652199356866	0.91	0.155803491158275	0.0217200829356221	0.464372623407387	0.0014	0.0023	0.0172	0.153	0.0038	0.191	0.207	0.0039	4e-04	0.0095	0.0056	0.0127	7e-04	0.0049	0.0141	0.1395	0.1803	9e-04	3e-04	0.0036	0.0036	0.0115	0.0048	0.0176	0.0059	8e-04
2	rs78012678	100741458	0.8	0.458652199356866	0.91	0.155803491158275	0.0216285868202406	0.462894291416044	0.0014	0.0022	0.0172	0.1529	0.0038	0.191	0.207	0.0039	4e-04	0.0095	0.0056	0.0127	7e-04	0.0049	0.0141	0.1394	0.1803	9e-04	3e-04	0.0036	0.0036	0.0115	0.0048	0.0176	0.0059	8e-04
2	rs11123811	100760172	0.8	0.458652199356866	0.91	0.155803491158275	0.023155020649262	0.463700501400909	0.0014	0.0022	0.017	0.1524	0.0039	0.1908	0.2074	0.0039	5e-04	0.0095	0.0056	0.0128	9e-04	0.0049	0.014	0.1381	0.1817	9e-04	3e-04	0.0035	0.0035	0.0117	0.0049	0.0178	0.0059	8e-04
2	rs116037821	100765996	0.8	0.458652199356866	0.91	0.155803491158275	0.0233089146381872	0.459404968286183	0.0014	0.0022	0.017	0.1524	0.0039	0.1909	0.2075	0.0039	5e-04	0.0095	0.0056	0.0128	9e-04	0.0049	0.014	0.138	0.1817	9e-04	3e-04	0.0035	0.0035	0.0117	0.0049	0.0178	0.0059	8e-04
2	rs75236524	100774881	0.8	0.458652199356866	0.91	0.155803491158275	0.0239908429808999	0.458734739358722	0.0015	0.0022	0.017	0.1524	0.0039	0.191	0.2076	0.0039	5e-04	0.0095	0.0056	0.0128	9e-04	0.0049	0.014	0.1378	0.1818	9e-04	3e-04	0.0035	0.0035	0.0117	0.0049	0.0178	0.0059	8e-04
2	rs11680587	100776303	0.8	0.458652199356866	0.91	0.155803491158275	0.0248278848205461	0.458600724416322	0.0015	0.0022	0.017	0.1521	0.0039	0.191	0.2077	0.0039	5e-04	0.0095	0.0056	0.0128	9e-04	0.0049	0.014	0.1379	0.1819	9e-04	3e-04	0.0035	0.0035	0.0117	0.0049	0.0178	0.0059	8e-04
2	rs76658390	100794978	0.8	0.458652199356866	0.9	0.178319663885856	0.0268938147926557	0.454986217456668	0.0015	0.0022	0.0169	0.152	0.0039	0.1912	0.2079	0.0039	5e-04	0.0094	0.0055	0.0128	9e-04	0.0049	0.014	0.1373	0.1822	9e-04	3e-04	0.0034	0.0035	0.0116	0.0048	0.0179	0.0059	8e-04
2	rs4851263	100801867	0.81	0.411214762386647	0.9	0.178319663885856	0.0355829550235569	0.439411207310356	0.0016	0.0023	0.0167	0.1519	0.0038	0.1918	0.2087	0.0039	5e-04	0.0092	0.0055	0.0128	0.001	0.0049	0.0139	0.1357	0.1829	9e-04	3e-04	0.0034	0.0035	0.0116	0.0048	0.0182	0.0058	0.001
2	rs11676922	100806940	0.81	0.411214762386647	0.9	0.178319663885856	0.0420494552763174	0.430030526005735	0.0016	0.0023	0.0166	0.1521	0.0038	0.1911	0.2086	0.0038	5e-04	0.0092	0.0055	0.013	0.0012	0.0049	0.0139	0.1354	0.183	0.001	3e-04	0.0033	0.0034	0.0116	0.0049	0.0187	0.0058	0.001
2	rs76597646	100813021	0.81	0.411214762386647	0.9	0.178319663885856	0.0462556235631741	0.432931419207759	0.0016	0.0023	0.0166	0.1522	0.0038	0.1912	0.2084	0.0038	5e-04	0.0092	0.0055	0.0131	0.0012	0.0049	0.0138	0.1354	0.183	9e-04	3e-04	0.0033	0.0034	0.0115	0.0049	0.0188	0.0058	0.001
2	rs9653442	100825367	0.81	0.411214762386647	0.9	0.178319663885856	0.0556991870706586	0.439411207310356	0.0016	0.0023	0.0165	0.1524	0.0038	0.1914	0.2081	0.0038	5e-04	0.0092	0.0055	0.0132	0.0012	0.0049	0.0136	0.1353	0.1829	9e-04	3e-04	0.0032	0.0034	0.0116	0.0049	0.0192	0.0058	0.0011
2	rs72819199	100832996	0.81	0.411214762386647	0.9	0.178319663885856	0.0581693446029205	0.441134639423571	0.0016	0.0023	0.0165	0.1523	0.0038	0.1912	0.2081	0.0038	5e-04	0.0092	0.0055	0.0132	0.0013	0.0049	0.0136	0.1352	0.1828	9e-04	3e-04	0.0032	0.0033	0.0117	0.0049	0.0194	0.0057	0.0011
2	rs17023754	100835465	0.81	0.411214762386647	0.9	0.178319663885856	0.0620471224114175	0.450845538870981	0.0016	0.0023	0.0164	0.1523	0.0038	0.191	0.208	0.0038	5e-04	0.0092	0.0055	0.0132	0.0013	0.0049	0.0136	0.1351	0.1828	0.001	3e-04	0.0032	0.0033	0.0119	0.0049	0.0198	0.0057	0.0011
2	rs10865035	100835734	0.81	0.411214762386647	0.9	0.178319663885856	0.0620092276370414	0.450845538870981	0.0016	0.0023	0.0164	0.1523	0.0038	0.191	0.208	0.0038	5e-04	0.0092	0.0055	0.0132	0.0013	0.0049	0.0136	0.1351	0.1828	0.001	3e-04	0.0032	0.0033	0.0119	0.0049	0.0198	0.0057	0.0011
2	rs2309838	100838455	0.81	0.411214762386647	0.9	0.178319663885856	0.0646599120032682	0.451779657269403	0.0016	0.0023	0.0164	0.1522	0.0038	0.1909	0.208	0.0038	5e-04	0.0092	0.0055	0.0135	0.0013	0.0049	0.0136	0.135	0.1827	0.001	3e-04	0.0032	0.0033	0.0119	0.0049	0.0198	0.0057	0.0011
2	rs6542920	100845088	0.81	0.411214762386647	0.9	0.178319663885856	0.077548631772497	0.442992649643757	0.0016	0.0023	0.0161	0.1524	0.0035	0.1904	0.2088	0.0037	6e-04	0.0091	0.0055	0.0136	0.0013	0.0047	0.0138	0.1363	0.1818	9e-04	3e-04	0.0031	0.0033	0.012	0.0048	0.0197	0.0057	0.0011
2	rs77311515	100851105	0.81	0.411214762386647	0.9	0.178319663885856	0.0800508557346416	0.443789574994847	0.0015	0.0023	0.016	0.1524	0.0035	0.1903	0.209	0.0037	6e-04	0.0091	0.0055	0.0135	0.0013	0.0047	0.0138	0.1367	0.1817	9e-04	3e-04	0.0031	0.0032	0.0119	0.0047	0.0197	0.0057	0.0011
2	rs11685491	100858122	0.81	0.411214762386647	0.89	0.20310604818777	0.0923524760638621	0.458600724416322	0.0015	0.0023	0.0154	0.1525	0.0035	0.1902	0.2099	0.0036	6e-04	0.009	0.0055	0.0133	0.0013	0.0046	0.0138	0.1382	0.1811	9e-04	3e-04	0.003	0.0031	0.0117	0.0047	0.0198	0.0057	0.001
2	rs114040198	100859408	0.81	0.411214762386647	0.88	0.230271256315472	0.0924750344512077	0.457662907987142	0.0015	0.0023	0.0154	0.1525	0.0035	0.1902	0.2099	0.0036	6e-04	0.009	0.0055	0.0133	0.0013	0.0046	0.0138	0.1382	0.1811	9e-04	3e-04	0.003	0.0031	0.0117	0.0047	0.0198	0.0057	0.001
2	rs113941013	100867223	0.81	0.411214762386647	0.88	0.230271256315472	0.0941024304837636	0.458198741319616	0.0015	0.0023	0.0154	0.1525	0.0035	0.1901	0.21	0.0036	6e-04	0.009	0.0055	0.0133	0.0013	0.0046	0.0138	0.1382	0.181	9e-04	3e-04	0.003	0.003	0.0117	0.0046	0.0198	0.0057	0.001
2	rs189522854	100882855	0.81	0.411214762386647	0.86	0.29215087580064	0.131864740845596	0.513554018696574	0.0013	0.0022	0.0148	0.1535	0.0036	0.1892	0.2114	0.0036	6e-04	0.0086	0.0055	0.0135	0.0012	0.0045	0.0142	0.1388	0.1807	0.001	3e-04	0.0025	0.0023	0.0115	0.0044	0.0202	0.0057	0.0011
2	rs72821126	100884589	0.81	0.411214762386647	0.86	0.29215087580064	0.135403899446511	0.519772275777641	0.0013	0.0022	0.0148	0.1536	0.0036	0.1891	0.2116	0.0036	6e-04	0.0086	0.0055	0.0135	0.0012	0.0045	0.0142	0.1389	0.1807	0.001	3e-04	0.0024	0.0022	0.0115	0.0044	0.0203	0.0057	0.0011
2	rs2309814	100885992	0.81	0.411214762386647	0.86	0.29215087580064	0.136211886622866	0.520741250724845	0.0013	0.0022	0.0147	0.1536	0.0036	0.189	0.2117	0.0037	6e-04	0.0085	0.0055	0.0135	0.0012	0.0045	0.0142	0.1388	0.1806	0.0011	3e-04	0.0024	0.0022	0.0114	0.0044	0.0203	0.0057	0.0011
2	rs80210524	100887893	0.81	0.411214762386647	0.86	0.29215087580064	0.136929053488877	0.520602797974968	0.0013	0.0021	0.0147	0.1536	0.0036	0.1889	0.2118	0.0036	6e-04	0.0085	0.0055	0.0135	0.0011	0.0045	0.0142	0.1389	0.1806	0.0011	3e-04	0.0024	0.0022	0.0115	0.0044	0.0204	0.0057	0.0011
2	rs6732839	100891403	0.81	0.411214762386647	0.86	0.29215087580064	0.136897825284334	0.523512244756968	0.0013	0.0021	0.0148	0.1536	0.0036	0.1888	0.2119	0.0036	6e-04	0.0085	0.0055	0.0135	0.0011	0.0045	0.0143	0.1389	0.1806	0.0011	3e-04	0.0023	0.0022	0.0115	0.0044	0.0204	0.0057	0.0011
2	rs764829	100908508	0.81	0.411214762386647	0.86	0.29215087580064	0.141693624579444	0.512726345200996	0.0013	0.0021	0.0148	0.1532	0.0036	0.1876	0.2127	0.0035	6e-04	0.0081	0.0055	0.0138	0.0011	0.0045	0.0145	0.1391	0.18	0.0012	3e-04	0.0023	0.0022	0.0121	0.0045	0.0206	0.0056	0.0013
2	rs7556910	100908996	0.81	0.411214762386647	0.86	0.29215087580064	0.141438747459138	0.511899009041047	0.0013	0.0021	0.0148	0.1532	0.0036	0.1876	0.2127	0.0035	6e-04	0.0081	0.0055	0.0138	0.0011	0.0045	0.0145	0.1391	0.18	0.0012	3e-04	0.0023	0.0022	0.0121	0.0045	0.0206	0.0056	0.0013
2	rs4851287	100915772	0.81	0.411214762386647	0.86	0.29215087580064	0.150621956339038	0.533518189909314	0.0013	0.002	0.0149	0.1531	0.0035	0.1879	0.2126	0.0036	6e-04	0.008	0.0055	0.0139	0.0011	0.0045	0.0146	0.139	0.1796	0.0012	3e-04	0.0023	0.0025	0.0121	0.0045	0.0207	0.0056	0.0013
2	rs1866198	100917739	0.81	0.411214762386647	0.86	0.29215087580064	0.165129687623609	0.53421479926926	0.0013	0.002	0.0153	0.1532	0.0036	0.1874	0.212	0.0037	6e-04	0.0077	0.0057	0.0141	0.001	0.0047	0.0149	0.1386	0.1793	0.0012	3e-04	0.0023	0.0025	0.0121	0.0046	0.0211	0.0057	0.0013
2	rs17023961	100922115	0.82	0.36720095628419	0.86	0.29215087580064	0.163043705867956	0.523234979390646	0.0013	0.002	0.0152	0.1529	0.0036	0.1876	0.2118	0.0038	6e-04	0.008	0.0057	0.0142	0.0011	0.0046	0.015	0.1384	0.1792	0.0012	3e-04	0.0025	0.0025	0.0121	0.0046	0.0211	0.0056	0.0014
2	rs11895772	100938917	0.82	0.36720095628419	0.86	0.29215087580064	0.162593788560457	0.492964463800736	0.0013	0.0019	0.0152	0.1524	0.0036	0.1879	0.2112	0.0039	6e-04	0.0088	0.0058	0.0143	0.0011	0.0044	0.0153	0.138	0.1789	0.0013	3e-04	0.0028	0.0025	0.0121	0.0046	0.021	0.0055	0.0014
2	rs13031711	100939433	0.82	0.36720095628419	0.86	0.29215087580064	0.144741264052439	0.497202017307601	0.0011	0.0019	0.0152	0.1524	0.0036	0.1879	0.2112	0.0039	6e-04	0.0088	0.0058	0.0143	0.0011	0.0043	0.0153	0.1383	0.1789	0.0012	3e-04	0.0028	0.0025	0.0121	0.0049	0.021	0.0055	0.0012
2	rs876439	100966244	0.82	0.36720095628419	0.86	0.29215087580064	0.145549708115133	0.475702095162305	0.0012	0.0019	0.0152	0.1522	0.0036	0.1879	0.2112	0.004	6e-04	0.0088	0.0058	0.0143	0.0011	0.0042	0.0153	0.1383	0.1787	0.0012	3e-04	0.003	0.0025	0.0121	0.005	0.0211	0.0055	0.0012
2	rs2053263	100971407	0.82	0.36720095628419	0.86	0.29215087580064	0.144773550326117	0.474349628098756	0.0012	0.0019	0.0152	0.1522	0.0036	0.1878	0.2113	0.004	6e-04	0.0087	0.0058	0.0143	0.0011	0.0042	0.0153	0.1382	0.1787	0.0012	3e-04	0.003	0.0025	0.0121	0.005	0.0211	0.0055	0.0012
2	rs6737198	100976139	0.82	0.36720095628419	0.86	0.29215087580064	0.145387804750238	0.472863069931297	0.0012	0.0019	0.0152	0.1521	0.0036	0.1878	0.2113	0.004	6e-04	0.0087	0.0058	0.0143	0.0011	0.0042	0.0153	0.1382	0.1786	0.0012	3e-04	0.003	0.0025	0.0121	0.005	0.0211	0.0055	0.0012
2	rs72821188	100988905	0.82	0.36720095628419	0.86	0.29215087580064	0.131194115949192	0.458332725394307	0.0012	0.0019	0.0152	0.1521	0.0038	0.1875	0.2112	0.0041	6e-04	0.0087	0.0059	0.0143	0.0011	0.0043	0.0153	0.1381	0.1781	0.0012	3e-04	0.003	0.0026	0.0122	0.005	0.0212	0.0055	0.0013
2	rs6755285	101008233	0.82	0.36720095628419	0.87	0.259919603286658	0.123923871927619	0.451245812791535	0.0013	0.0019	0.0153	0.152	0.0039	0.1873	0.2112	0.0042	7e-04	0.0087	0.006	0.0143	0.0011	0.0043	0.0153	0.1381	0.1777	0.0012	4e-04	0.003	0.0026	0.0123	0.005	0.0213	0.0055	0.0013
2	rs17354256	101008855	0.82	0.36720095628419	0.87	0.259919603286658	0.124925998621907	0.453515801679758	0.0013	0.0019	0.0153	0.152	0.004	0.1873	0.2111	0.0042	7e-04	0.0087	0.006	0.0143	0.0012	0.0043	0.0153	0.1381	0.1779	0.0012	4e-04	0.003	0.0026	0.0123	0.005	0.0213	0.0055	0.0013
2	rs1057056	101009082	0.82	0.36720095628419	0.88	0.230271256315472	0.12539928656843	0.453916699732508	0.0013	0.0019	0.0153	0.1519	0.004	0.1873	0.2111	0.0042	7e-04	0.0087	0.006	0.0143	0.0012	0.0043	0.0153	0.1381	0.1779	0.0012	4e-04	0.003	0.0026	0.0123	0.005	0.0213	0.0055	0.0013
2	rs1530031	101009326	0.82	0.36720095628419	0.88	0.230271256315472	0.125814305824939	0.453649423986381	0.0013	0.0019	0.0153	0.1519	0.004	0.1873	0.2111	0.0042	7e-04	0.0087	0.006	0.0143	0.0012	0.0043	0.0153	0.1381	0.1779	0.0012	4e-04	0.003	0.0026	0.0123	0.005	0.0213	0.0055	0.0014
2	rs12478503	101014624	0.82	0.36720095628419	0.88	0.230271256315472	0.121672485041785	0.449911931592708	0.0013	0.002	0.0154	0.1519	0.0039	0.1874	0.2109	0.0042	8e-04	0.0086	0.006	0.0143	0.0012	0.0043	0.0153	0.1381	0.1777	0.0013	4e-04	0.003	0.0026	0.0123	0.0051	0.0212	0.0055	0.0014
2	rs3828193	101031561	0.82	0.36720095628419	0.88	0.230271256315472	0.115209470087316	0.429240282386569	0.0014	0.002	0.0156	0.1519	0.0039	0.1874	0.2106	0.0042	9e-04	0.0084	0.0059	0.0144	0.0012	0.0042	0.0154	0.1382	0.1776	0.0013	4e-04	0.003	0.0026	0.0124	0.0051	0.0211	0.0055	0.0015
2	rs75446912	101032219	0.82	0.36720095628419	0.88	0.230271256315472	0.117102986209897	0.431744058047374	0.0014	0.002	0.0156	0.1519	0.0038	0.1874	0.2106	0.0042	9e-04	0.0084	0.0059	0.0144	0.0012	0.0042	0.0154	0.1382	0.1776	0.0013	4e-04	0.003	0.0026	0.0124	0.0051	0.0211	0.0055	0.0015
2	rs116659001	101039156	0.82	0.36720095628419	0.88	0.230271256315472	0.1229266523519	0.440869379095405	0.0014	0.0019	0.0156	0.1519	0.0038	0.1874	0.2105	0.0042	9e-04	0.0084	0.0059	0.0144	0.0012	0.0042	0.0154	0.1381	0.1776	0.0013	4e-04	0.003	0.0026	0.0124	0.0051	0.0212	0.0055	0.0015
2	rs62148363	101043509	0.82	0.36720095628419	0.88	0.230271256315472	0.125103354149828	0.447380437998086	0.0014	0.0019	0.0157	0.1518	0.0038	0.1873	0.2103	0.0042	9e-04	0.0083	0.0059	0.0145	0.0012	0.0043	0.0153	0.1379	0.1776	0.0013	4e-04	0.0029	0.0027	0.0126	0.0051	0.0214	0.0056	0.0015
2	rs11690621	101049115	0.82	0.36720095628419	0.88	0.230271256315472	0.0923034814392851	0.45645788601567	0.0016	0.0017	0.0166	0.151	0.0037	0.186	0.2098	0.0042	0.0012	0.0082	0.006	0.0147	0.0012	0.0045	0.0156	0.1374	0.1772	0.0015	4e-04	0.0026	0.003	0.0132	0.0053	0.022	0.0057	0.0015
2	rs77258470	101059331	0.81	0.411214762386647	0.88	0.230271256315472	0.0867311663933131	0.453916699732508	0.0023	0.0022	0.0177	0.1488	0.0034	0.1828	0.2076	0.0042	0.002	0.0078	0.0058	0.0154	0.0016	0.0045	0.018	0.136	0.1759	0.002	0.0011	0.0021	0.0039	0.0147	0.0055	0.0224	0.0062	0.0018
2	rs62148399	101063673	0.81	0.411214762386647	0.88	0.230271256315472	0.0847212732206897	0.440073853119192	0.0023	0.0022	0.0177	0.1488	0.0034	0.1828	0.2076	0.0042	0.002	0.0078	0.0058	0.0154	0.0017	0.0045	0.018	0.136	0.1759	0.002	0.0011	0.0021	0.004	0.0147	0.0055	0.0224	0.0062	0.0019
2	rs114452464	101063799	0.81	0.411214762386647	0.88	0.230271256315472	0.0847212732206897	0.4399413026723	0.0023	0.0022	0.0177	0.1488	0.0034	0.1828	0.2076	0.0042	0.002	0.0078	0.0058	0.0154	0.0017	0.0045	0.018	0.136	0.1759	0.002	0.0011	0.0021	0.004	0.0147	0.0055	0.0224	0.0062	0.0019
2	rs13015261	101067325	0.81	0.411214762386647	0.88	0.230271256315472	0.0875103815403553	0.444586880700226	0.0023	0.0022	0.0177	0.1488	0.0034	0.1828	0.2072	0.0042	0.002	0.0078	0.0058	0.0154	0.0017	0.0045	0.0183	0.136	0.1759	0.002	0.0011	0.0021	0.004	0.0147	0.0055	0.0224	0.0062	0.0019
2	rs10175632	101067344	0.81	0.411214762386647	0.88	0.230271256315472	0.0875103815403553	0.444586880700226	0.0023	0.0022	0.0177	0.1488	0.0034	0.1828	0.2072	0.0042	0.002	0.0078	0.0058	0.0154	0.0017	0.0045	0.0183	0.136	0.1759	0.002	0.0011	0.0021	0.004	0.0147	0.0055	0.0224	0.0062	0.0019
2	rs11686982	101081651	0.81	0.411214762386647	0.88	0.230271256315472	0.0889624261004124	0.442063384864579	0.0023	0.0022	0.0177	0.1488	0.0034	0.1828	0.2074	0.0042	0.0021	0.0078	0.0058	0.0154	0.0017	0.0045	0.0184	0.1359	0.1758	0.002	0.0011	0.0021	0.004	0.0147	0.0055	0.0224	0.0063	0.0019
2	rs6542952	101083501	0.81	0.411214762386647	0.88	0.230271256315472	0.0980712200067954	0.4399413026723	0.0023	0.0022	0.0177	0.1486	0.0034	0.1828	0.2076	0.0042	0.0021	0.0077	0.0058	0.0154	0.0017	0.0045	0.0185	0.1359	0.1758	0.002	0.0011	0.002	0.0039	0.0147	0.0054	0.0224	0.0064	0.0019
2	rs115072339	101085912	0.81	0.411214762386647	0.88	0.230271256315472	0.0983768609982976	0.442859865769629	0.0023	0.0022	0.0177	0.1485	0.0034	0.1827	0.2077	0.0041	0.0021	0.0077	0.0058	0.0154	0.0017	0.0045	0.0185	0.1358	0.1757	0.0021	0.0011	0.002	0.0039	0.0147	0.0054	0.0224	0.0064	0.0019
2	rs13411940	101086966	0.81	0.411214762386647	0.88	0.230271256315472	0.0975885070796186	0.442196105200238	0.0023	0.0022	0.0177	0.1486	0.0034	0.1829	0.2077	0.0041	0.0021	0.0077	0.0058	0.0154	0.0017	0.0045	0.0185	0.1357	0.1755	0.0021	0.0011	0.002	0.0039	0.0147	0.0054	0.0224	0.0064	0.0019
2	rs13414838	101087335	0.81	0.411214762386647	0.88	0.230271256315472	0.0972084725609871	0.443391064740463	0.0023	0.0022	0.0177	0.1486	0.0034	0.1828	0.2077	0.0041	0.0021	0.0077	0.0058	0.0154	0.0017	0.0045	0.0185	0.1357	0.1755	0.0021	0.0011	0.002	0.0039	0.0147	0.0054	0.0224	0.0064	0.0019
2	rs17354775	101087709	0.81	0.411214762386647	0.87	0.259919603286658	0.0972084725609871	0.443523890922265	0.0023	0.0022	0.0177	0.1486	0.0034	0.1828	0.2077	0.0041	0.0021	0.0077	0.0058	0.0154	0.0017	0.0045	0.0185	0.1357	0.1755	0.0021	0.0011	0.002	0.0039	0.0147	0.0054	0.0224	0.0064	0.0019
2	rs7574974	101090713	0.81	0.411214762386647	0.87	0.259919603286658	0.0982749144392843	0.443125444098646	0.0023	0.0022	0.0177	0.1486	0.0034	0.1828	0.2076	0.0041	0.0021	0.0077	0.0058	0.0154	0.0017	0.0045	0.0185	0.1357	0.1753	0.0022	0.0011	0.002	0.004	0.0147	0.0054	0.0224	0.0064	0.0019
2	rs72823235	101101667	0.81	0.411214762386647	0.86	0.29215087580064	0.101440109022838	0.466390515467844	0.0024	0.0022	0.0177	0.1485	0.0034	0.1827	0.2076	0.0041	0.0021	0.0077	0.0058	0.0154	0.0017	0.0045	0.0185	0.1357	0.1752	0.0022	0.0011	0.002	0.004	0.0147	0.0054	0.0224	0.0064	0.0019
2	rs6542953	101102665	0.81	0.411214762386647	0.86	0.29215087580064	0.101466099665728	0.466255918222562	0.0024	0.0022	0.0177	0.1485	0.0034	0.1827	0.2076	0.0041	0.0021	0.0077	0.0058	0.0154	0.0017	0.0045	0.0185	0.1357	0.1752	0.0022	0.0011	0.002	0.004	0.0147	0.0054	0.0224	0.0064	0.0019
2	rs12474526	101149619	0.81	0.411214762386647	0.86	0.29215087580064	0.106319257352102	0.475702095162305	0.0024	0.0023	0.0178	0.1478	0.0035	0.1823	0.2067	0.0042	0.0024	0.0078	0.0057	0.0157	0.002	0.0046	0.0186	0.1352	0.1749	0.0025	0.0011	0.0021	0.0043	0.015	0.0056	0.0224	0.0064	0.002
2	rs6710910	101157387	0.81	0.411214762386647	0.87	0.259919603286658	0.108310929251895	0.510658638323259	0.0025	0.0023	0.0178	0.1475	0.0035	0.182	0.2062	0.0043	0.0025	0.0078	0.0057	0.0159	0.0022	0.0047	0.0187	0.1348	0.1747	0.0026	0.0012	0.0021	0.0045	0.0156	0.0056	0.0224	0.0062	0.0021
2	rs4851329	101159761	0.81	0.411214762386647	0.9	0.178319663885856	0.110599545879356	0.524344261703423	0.0025	0.0023	0.0178	0.1473	0.0035	0.1819	0.2059	0.0044	0.0025	0.0078	0.0057	0.0161	0.0023	0.0048	0.0188	0.1347	0.1746	0.0027	0.0012	0.0022	0.0045	0.0157	0.0057	0.0224	0.0062	0.0021
2	rs10200086	101164891	0.81	0.411214762386647	0.9	0.178319663885856	0.108717441054537	0.478003578506947	0.0026	0.0024	0.0178	0.1464	0.0035	0.182	0.2061	0.0045	0.0026	0.0081	0.0057	0.0163	0.0025	0.0048	0.0188	0.1343	0.1737	0.0028	0.0013	0.0022	0.0046	0.0158	0.0058	0.0224	0.0063	0.0022
2	rs35732427	101175885	0.81	0.411214762386647	0.91	0.155803491158275	0.106882133226998	0.482207788969867	0.0026	0.0024	0.0178	0.1462	0.0035	0.182	0.2061	0.0045	0.0026	0.0081	0.0057	0.0163	0.0026	0.0048	0.0189	0.1342	0.1735	0.0028	0.0013	0.0022	0.0047	0.0159	0.0059	0.0224	0.0063	0.0023
2	rs61387584	101176148	0.8	0.458652199356866	0.91	0.155803491158275	0.117928444718126	0.493783910943707	0.0027	0.0025	0.0178	0.1462	0.0035	0.182	0.2064	0.0045	0.0027	0.0081	0.0057	0.0163	0.0026	0.0045	0.0189	0.1342	0.1731	0.0028	0.0013	0.0022	0.0047	0.0159	0.0059	0.0224	0.0063	0.0023
2	rs116002000	101179174	0.8	0.458652199356866	0.9	0.178319663885856	0.120166285192868	0.508455416393232	0.0027	0.0025	0.0178	0.1462	0.0035	0.1819	0.2064	0.0045	0.0027	0.0081	0.0057	0.0163	0.0026	0.0045	0.0189	0.1342	0.1731	0.0028	0.0013	0.0022	0.0047	0.0159	0.0059	0.0224	0.0063	0.0024
2	rs115891290	101193877	0.8	0.458652199356866	0.9	0.178319663885856	0.127782049595289	0.591797827938016	0.0027	0.0025	0.0184	0.1462	0.0035	0.1804	0.2069	0.0046	0.0028	0.0081	0.0055	0.0164	0.0029	0.0045	0.0191	0.1333	0.1728	0.0029	0.0013	0.0021	0.0047	0.016	0.0059	0.0226	0.0066	0.0025
2	rs6705682	101198221	0.8	0.458652199356866	0.9	0.178319663885856	0.122429881675441	0.573578525406868	0.0027	0.0025	0.0185	0.1462	0.0035	0.1802	0.207	0.0046	0.0028	0.0081	0.0055	0.0166	0.0029	0.0045	0.0188	0.1332	0.1727	0.003	0.0014	0.0021	0.0047	0.016	0.0059	0.0226	0.0066	0.0025
2	rs75133399	101200283	0.8	0.458652199356866	0.88	0.230271256315472	0.127124076441441	0.603397425193953	0.0028	0.0025	0.0185	0.1461	0.0035	0.1801	0.207	0.0046	0.0028	0.0081	0.0055	0.0167	0.0029	0.0045	0.0185	0.1334	0.1727	0.003	0.0014	0.0021	0.0047	0.016	0.0059	0.0226	0.0066	0.0025
2	rs4851344	101209845	0.8	0.458652199356866	0.87	0.259919603286658	0.158918287957358	0.71336633217318	0.0028	0.0026	0.0186	0.146	0.0035	0.1796	0.2068	0.0047	0.0029	0.008	0.0055	0.0169	0.0031	0.0045	0.0185	0.1331	0.1724	0.0031	0.0014	0.0021	0.0049	0.0161	0.0059	0.0227	0.0067	0.0025
2	rs73969533	101225176	0.79	0.509607847349147	0.87	0.259919603286658	0.165234394122383	0.762359664091457	0.0033	0.0027	0.0194	0.1451	0.0036	0.1769	0.2068	0.0049	0.0031	0.008	0.0055	0.0178	0.0037	0.0045	0.0191	0.1318	0.171	0.0034	0.0017	0.0021	0.0053	0.0166	0.0058	0.023	0.0072	0.0027
2	rs2946591	101228152	0.79	0.509607847349147	0.87	0.259919603286658	0.177461805180096	0.789405825413706	0.0034	0.0027	0.0195	0.1448	0.0036	0.1762	0.2068	0.0049	0.0032	0.008	0.0055	0.018	0.0039	0.0045	0.0193	0.1314	0.1706	0.0036	0.0018	0.0021	0.0054	0.0167	0.0058	0.023	0.0073	0.0028
2	rs1533657	101241404	0.77	0.622422290089237	0.87	0.259919603286658	0.270233406923974	0.93902614402846	0.004	0.0029	0.0206	0.143	0.004	0.1717	0.2065	0.0054	0.0035	0.0079	0.0054	0.0195	0.005	0.0049	0.0201	0.129	0.1682	0.0044	0.0023	0.0024	0.0062	0.0175	0.0058	0.0235	0.0082	0.0032
2	rs112752332	101244890	0.77	0.622422290089237	0.87	0.259919603286658	0.279105576958202	0.965018784008384	0.0041	0.0029	0.0209	0.1429	0.004	0.1715	0.2064	0.0054	0.0035	0.0079	0.0055	0.0196	0.005	0.005	0.0202	0.1287	0.168	0.0044	0.0023	0.0024	0.0061	0.0175	0.0056	0.0235	0.0083	0.0032
2	rs74668446	101248462	0.77	0.622422290089237	0.87	0.259919603286658	0.282820340821742	0.963906495874141	0.0041	0.0029	0.021	0.1428	0.004	0.1714	0.2064	0.0054	0.0035	0.0079	0.0054	0.0197	0.0051	0.005	0.0203	0.1285	0.1679	0.0045	0.0023	0.0024	0.0062	0.0176	0.0056	0.0236	0.0083	0.0032
2	rs11688798	101249897	0.77	0.622422290089237	0.86	0.29215087580064	0.294122609223843	0.946302614130531	0.0041	0.0029	0.0211	0.1428	0.004	0.1714	0.2064	0.0054	0.0035	0.0079	0.0054	0.0197	0.0052	0.005	0.0203	0.1285	0.1679	0.0044	0.0023	0.0024	0.0062	0.0176	0.0056	0.0236	0.0083	0.0032
2	rs115004774	101253512	0.77	0.622422290089237	0.86	0.29215087580064	0.287703214195629	0.968675212661196	0.0041	0.0029	0.0212	0.1426	0.004	0.1711	0.2063	0.0054	0.0035	0.0078	0.0054	0.0196	0.0053	0.005	0.0206	0.1286	0.1679	0.0044	0.0023	0.0025	0.0062	0.0176	0.0056	0.0235	0.0083	0.0032
2	rs116294057	101257662	0.77	0.622422290089237	0.86	0.29215087580064	0.282254374495049	0.988434416824634	0.0041	0.0029	0.0213	0.1426	0.0041	0.1709	0.2064	0.0053	0.0034	0.0078	0.0054	0.0196	0.0053	0.0049	0.0209	0.1287	0.1675	0.0045	0.0024	0.0026	0.0062	0.0178	0.0056	0.0234	0.0083	0.0032
2	rs114208763	101262424	0.77	0.622422290089237	0.86	0.29215087580064	0.272726100477185	0.980617065168563	0.0041	0.0029	0.0215	0.1424	0.0041	0.1706	0.2062	0.0053	0.0034	0.0077	0.0054	0.0196	0.0054	0.0049	0.0212	0.1289	0.1675	0.0045	0.0024	0.0027	0.0062	0.0178	0.0056	0.0233	0.0083	0.0032
2	rs10209555	101262482	0.77	0.622422290089237	0.86	0.29215087580064	0.272494776224492	0.979023171416844	0.0041	0.0029	0.0215	0.1424	0.0041	0.1706	0.2062	0.0053	0.0034	0.0077	0.0054	0.0196	0.0054	0.0049	0.0212	0.1289	0.1675	0.0045	0.0024	0.0027	0.0062	0.0179	0.0056	0.0233	0.0083	0.0032
2	rs13030935	101262830	0.77	0.622422290089237	0.86	0.29215087580064	0.277188061031167	0.983327841271793	0.0041	0.0029	0.0215	0.1424	0.0041	0.1706	0.2062	0.0053	0.0034	0.0077	0.0054	0.0196	0.0054	0.0049	0.0209	0.1289	0.1675	0.0045	0.0024	0.0027	0.0062	0.0179	0.0056	0.0236	0.0083	0.0032
2	rs77431144	101287916	0.76	0.684441169424083	0.86	0.29215087580064	0.408327601275238	1.04493862231261	0.0041	0.0028	0.0215	0.1413	0.0042	0.1691	0.2061	0.0057	0.0033	0.0078	0.0054	0.02	0.006	0.0051	0.0214	0.1275	0.1673	0.0046	0.0026	0.0031	0.0067	0.0181	0.0056	0.024	0.0084	0.003
2	rs116713005	101290628	0.76	0.684441169424083	0.86	0.29215087580064	0.390319210634064	1.04703681780913	0.0041	0.0028	0.0215	0.1413	0.0042	0.169	0.2061	0.0057	0.0033	0.0078	0.0054	0.0201	0.0061	0.0051	0.0214	0.1274	0.1673	0.0047	0.0026	0.0032	0.0067	0.0182	0.0056	0.0241	0.0082	0.003
2	rs10209092	101292099	0.76	0.684441169424083	0.87	0.259919603286658	0.378358210247469	1.04332516747561	0.0041	0.0028	0.0215	0.1412	0.0042	0.169	0.2061	0.0057	0.0033	0.0078	0.0054	0.0201	0.0061	0.0051	0.0215	0.1274	0.1674	0.0047	0.0027	0.0032	0.0067	0.0182	0.0056	0.0241	0.0081	0.003
2	rs2970982	101293206	0.76	0.684441169424083	0.86	0.29215087580064	0.377863933570507	1.04284122301051	0.0041	0.0028	0.0215	0.1412	0.0042	0.169	0.2061	0.0057	0.0033	0.0078	0.0054	0.0201	0.0061	0.0051	0.0215	0.1274	0.1673	0.0047	0.0027	0.0032	0.0067	0.0182	0.0056	0.0241	0.0081	0.003
2	rs116038570	101303363	0.77	0.622422290089237	0.86	0.29215087580064	0.38127561045264	1.04155091223753	0.0041	0.0028	0.0215	0.1412	0.0042	0.169	0.2063	0.0057	0.0033	0.0078	0.0054	0.0201	0.0061	0.0051	0.0215	0.1273	0.1673	0.0047	0.0027	0.0032	0.0067	0.0182	0.0055	0.024	0.0081	0.003
2	rs2942880	101317115	0.77	0.622422290089237	0.86	0.29215087580064	0.390151794857925	1.03301026494432	0.004	0.0028	0.0216	0.1412	0.0043	0.169	0.2066	0.0058	0.0032	0.0078	0.0055	0.0203	0.0061	0.0051	0.0214	0.1268	0.1673	0.0047	0.0027	0.0032	0.0067	0.0181	0.0056	0.0241	0.0081	0.003
2	rs13384306	101325207	0.77	0.622422290089237	0.86	0.29215087580064	0.45557242152667	1.06725207079101	0.0038	0.0028	0.0215	0.1413	0.0044	0.1689	0.2068	0.0059	0.0032	0.008	0.0055	0.0204	0.0063	0.0053	0.0216	0.1264	0.1669	0.0047	0.0027	0.003	0.0068	0.018	0.0054	0.0241	0.0081	0.003
2	rs3112257	101326877	0.77	0.622422290089237	0.86	0.29215087580064	0.455030113014326	1.04138964465743	0.0038	0.0028	0.0215	0.1413	0.0045	0.1689	0.2068	0.0059	0.0032	0.008	0.0055	0.0204	0.0064	0.0053	0.0216	0.1263	0.1669	0.0047	0.0027	0.003	0.0069	0.018	0.0054	0.0241	0.0081	0.003
2	rs80104165	101327847	0.77	0.622422290089237	0.86	0.29215087580064	0.455873840775732	1.05010483986247	0.0038	0.0028	0.0215	0.1413	0.0045	0.1689	0.2068	0.0059	0.0032	0.008	0.0055	0.0204	0.0064	0.0053	0.0216	0.1263	0.1668	0.0047	0.0027	0.003	0.0069	0.018	0.0054	0.0241	0.0081	0.003
2	rs12623994	101338073	0.77	0.622422290089237	0.86	0.29215087580064	0.489935060642594	1.07746792126309	0.0037	0.0029	0.0218	0.1414	0.0046	0.1684	0.2071	0.006	0.0032	0.008	0.0056	0.0207	0.0065	0.0053	0.0216	0.1256	0.1666	0.0047	0.0027	0.003	0.0069	0.0181	0.0054	0.0241	0.0082	0.003
2	rs4851369	101338489	0.77	0.622422290089237	0.85	0.32706018639722	0.493876615570485	1.09193061910661	0.0037	0.0029	0.0218	0.1412	0.0045	0.1687	0.2071	0.006	0.003	0.008	0.0056	0.0207	0.0065	0.0053	0.0216	0.1255	0.1664	0.0047	0.0027	0.0032	0.007	0.018	0.0054	0.0242	0.0083	0.003
2	rs1513629	101339280	0.76	0.684441169424083	0.85	0.32706018639722	0.22887394500028	0.72981761304892	0.004	0.0033	0.0236	0.1402	0.0055	0.1674	0.2051	0.0071	0.0027	0.0092	0.0065	0.0203	0.0056	0.0057	0.0222	0.1243	0.1611	0.0044	0.0025	0.0042	0.0088	0.0187	0.0055	0.0253	0.009	0.0024
2	rs1513630	101339285	0.76	0.684441169424083	0.85	0.32706018639722	0.219236696286989	0.714858456320074	0.004	0.0033	0.0237	0.1403	0.0055	0.1675	0.2049	0.0072	0.0027	0.0092	0.0065	0.0203	0.0056	0.0057	0.0222	0.1245	0.1608	0.0044	0.0025	0.0042	0.0088	0.0187	0.0057	0.0252	0.009	0.0024
2	rs17024673	101340062	0.76	0.684441169424083	0.85	0.32706018639722	0.023550842145796	0.372393188269182	0.0036	0.0033	0.0247	0.1419	0.0061	0.1712	0.2056	0.0079	0.0019	0.01	0.0071	0.0189	0.0036	0.0052	0.0211	0.1263	0.159	0.0027	0.0022	0.0045	0.0097	0.0183	0.0054	0.0242	0.0089	0.0018
2	rs1567804	101343638	0.74	0.820062814253923	0.84	0.364737902801441	0.0180558087039265	0.291970733262023	0.0035	0.0033	0.0248	0.1434	0.0064	0.1723	0.2054	0.0082	0.0016	0.0104	0.0072	0.019	0.003	0.005	0.0201	0.1276	0.1588	0.002	0.002	0.0045	0.0101	0.0173	0.0055	0.0234	0.0087	0.0016
2	rs116369237	101347811	0.74	0.820062814253923	0.84	0.364737902801441	0.0100467450878405	0.293741383962787	0.0031	0.003	0.025	0.1437	0.0065	0.1722	0.2058	0.0083	0.0015	0.0105	0.0073	0.019	0.0029	0.0049	0.02	0.1276	0.1592	0.0019	0.002	0.0046	0.0101	0.0173	0.0055	0.0233	0.0084	0.0015
2	rs12469700	101349735	0.74	0.820062814253923	0.85	0.32706018639722	0.0138368908717177	0.308261677107082	0.0031	0.0029	0.0251	0.1438	0.0065	0.1722	0.2059	0.0082	0.0015	0.0109	0.0073	0.019	0.0029	0.0045	0.0199	0.1275	0.1593	0.0019	0.002	0.0046	0.0101	0.0173	0.0055	0.0233	0.0083	0.0015
2	rs7588524	101352613	0.74	0.820062814253923	0.85	0.32706018639722	0.0139823512990294	0.326763340541501	0.0031	0.0029	0.0251	0.144	0.0065	0.1722	0.2063	0.0082	0.0015	0.011	0.0073	0.0191	0.0025	0.0045	0.0199	0.1276	0.1593	0.0018	0.002	0.0046	0.0101	0.0173	0.0055	0.0233	0.0083	0.0015
2	rs58015849	101358568	0.74	0.820062814253923	0.85	0.32706018639722	0.0165496303283367	0.342606058162097	0.0031	0.0029	0.0251	0.1441	0.0065	0.1721	0.2065	0.0082	0.0014	0.0109	0.0073	0.019	0.0025	0.0046	0.0199	0.1275	0.1598	0.0016	0.002	0.0046	0.0101	0.0173	0.0055	0.0233	0.0082	0.0014
2	rs116316349	101361152	0.74	0.820062814253923	0.85	0.32706018639722	0.0139757149395954	0.31186421620162	0.0031	0.0029	0.025	0.1442	0.0064	0.1721	0.2066	0.0082	0.0014	0.0109	0.0073	0.019	0.0025	0.0045	0.0198	0.1276	0.1598	0.0016	0.002	0.0047	0.0103	0.0173	0.0054	0.0232	0.0081	0.0014
2	rs17024692	101364305	0.74	0.820062814253923	0.85	0.32706018639722	0.0139956310354741	0.309581160254168	0.0031	0.003	0.0249	0.1442	0.0064	0.1722	0.2066	0.0083	0.0014	0.011	0.0073	0.0189	0.0025	0.0046	0.0198	0.1276	0.1597	0.0016	0.002	0.0047	0.0102	0.0173	0.0054	0.0232	0.008	0.0014
2	rs964582	101368376	0.73	0.893795165105119	0.86	0.29215087580064	0.0128250284503742	0.290792103530093	0.0031	0.003	0.0248	0.1444	0.0064	0.1718	0.2068	0.0083	0.0014	0.011	0.0073	0.019	0.0024	0.0046	0.0198	0.1276	0.16	0.0016	0.002	0.0047	0.0101	0.0173	0.0054	0.0232	0.0078	0.0014
2	rs10166048	101395850	0.73	0.893795165105119	0.86	0.29215087580064	0.00834464936609521	0.255106344637183	0.0031	0.0029	0.0253	0.1461	0.0065	0.1728	0.2079	0.0082	0.0014	0.0111	0.0073	0.0187	0.002	0.0046	0.0188	0.1271	0.1603	0.0015	0.002	0.005	0.0102	0.0171	0.005	0.0219	0.0073	0.0013
2	rs7577100	101409601	0.73	0.893795165105119	0.86	0.29215087580064	0.0125288555981141	0.254654001453538	0.0031	0.0031	0.0251	0.147	0.0065	0.1741	0.2086	0.0083	0.0013	0.011	0.0071	0.0184	0.0019	0.0046	0.0184	0.1256	0.1613	0.0015	0.002	0.005	0.0102	0.0164	0.005	0.0211	0.0077	0.0013
2	rs75432635	101413247	0.73	0.893795165105119	0.86	0.29215087580064	0.0133622733795102	0.241980939028418	0.0031	0.0031	0.0251	0.1472	0.0065	0.1743	0.2088	0.0083	0.0013	0.011	0.007	0.0184	0.0019	0.0046	0.0184	0.1253	0.1614	0.0015	0.0021	0.005	0.0102	0.0163	0.005	0.021	0.0077	0.0013
2	rs11694387	101413381	0.73	0.893795165105119	0.86	0.29215087580064	0.0138434782205776	0.247115092261109	0.0031	0.0031	0.0251	0.1472	0.0065	0.1743	0.2088	0.0083	0.0013	0.011	0.007	0.0184	0.0019	0.0046	0.0184	0.1253	0.1614	0.0015	0.0021	0.005	0.0102	0.0163	0.005	0.021	0.0077	0.0013
2	rs17024766	101421295	0.74	0.820062814253923	0.84	0.364737902801441	0.0171205348779918	0.234234580008827	0.0031	0.0031	0.0247	0.1487	0.0066	0.1751	0.2118	0.0079	0.0011	0.0111	0.0067	0.0182	0.0016	0.0045	0.0171	0.1234	0.1624	0.0014	0.002	0.0051	0.0101	0.0161	0.005	0.0198	0.0079	0.0014
2	rs61140234	101422395	0.74	0.820062814253923	0.84	0.364737902801441	0.0176820615305033	0.242871364984667	0.0031	0.0031	0.0247	0.1487	0.0066	0.1751	0.2118	0.0079	0.0011	0.0111	0.0067	0.0182	0.0016	0.0044	0.0171	0.1234	0.1624	0.0014	0.002	0.0051	0.0101	0.0161	0.005	0.0198	0.0079	0.0014
2	rs7565981	101424331	0.74	0.820062814253923	0.84	0.364737902801441	0.0190195512860911	0.241758495810501	0.0031	0.0031	0.0246	0.1487	0.0066	0.1753	0.2119	0.0079	0.001	0.0111	0.0067	0.0181	0.0016	0.0044	0.017	0.1233	0.1625	0.0014	0.002	0.0052	0.0102	0.0161	0.005	0.0197	0.0079	0.0014
2	rs11685457	101429209	0.73	0.893795165105119	0.84	0.364737902801441	0.0156005772748197	0.235225998707462	0.0029	0.0031	0.025	0.1488	0.0066	0.1755	0.2123	0.0078	0.001	0.0111	0.0068	0.0181	0.0016	0.0044	0.017	0.1229	0.1624	0.0014	0.0019	0.0052	0.0101	0.0161	0.0051	0.0197	0.0079	0.0014
2	rs6724965	101440151	0.73	0.893795165105119	0.82	0.448736318624531	0.0438701055407545	0.332510177945449	0.0015	0.0031	0.0253	0.1489	0.0067	0.1771	0.2145	0.007	9e-04	0.0111	0.0073	0.018	0.0014	0.0043	0.0167	0.1221	0.1619	0.0011	0.0019	0.0052	0.0095	0.0165	0.0053	0.0192	0.0081	0.0013
2	rs13028398	101440837	0.73	0.893795165105119	0.8	0.544775224122235	0.0423419092759923	0.305149596986818	0.0015	0.0031	0.0252	0.1491	0.0067	0.1771	0.2145	0.0071	9e-04	0.0111	0.0072	0.018	0.0014	0.0043	0.0167	0.122	0.162	0.0011	0.0019	0.0052	0.0095	0.0165	0.0053	0.0192	0.0081	0.0013
2	rs72627416	101450902	0.74	0.820062814253923	0.79	0.597486775499064	0.0500951244488598	0.25975738187356	0.0015	0.0032	0.0236	0.151	0.0063	0.1775	0.2139	0.0075	8e-04	0.0111	0.0069	0.0177	0.0014	0.0041	0.0166	0.1209	0.1632	0.0013	0.0018	0.0053	0.01	0.0164	0.0053	0.0185	0.0086	0.0013
2	rs3849381	101451819	0.74	0.820062814253923	0.78	0.653412240020304	0.0515718882184043	0.254314910087115	0.0015	0.0032	0.0236	0.1512	0.0063	0.1776	0.2142	0.0075	8e-04	0.0111	0.0069	0.0177	0.0014	0.0041	0.0165	0.1207	0.1629	0.0014	0.0019	0.0053	0.0101	0.0163	0.0053	0.0184	0.0086	0.0013
2	rs7587153	101452467	0.74	0.820062814253923	0.78	0.653412240020304	0.0574460092214449	0.275950843732749	0.0015	0.0033	0.0234	0.1512	0.0063	0.1776	0.2146	0.0075	8e-04	0.0111	0.0068	0.0176	0.0014	0.0041	0.0164	0.1205	0.1631	0.0014	0.0019	0.0053	0.0101	0.0162	0.0054	0.0184	0.0086	0.0013
2	rs7587470	101452732	0.74	0.820062814253923	0.78	0.653412240020304	0.055294414643485	0.244990302826352	0.0015	0.0033	0.0234	0.1512	0.0063	0.1777	0.2148	0.0075	8e-04	0.0111	0.0068	0.0176	0.0014	0.0041	0.0164	0.1205	0.163	0.0015	0.0019	0.0053	0.0101	0.0162	0.0054	0.0183	0.0086	0.0013
2	rs13012930	101460947	0.74	0.820062814253923	0.78	0.653412240020304	0.0784506130350895	0.186258923627492	0.0017	0.0033	0.0225	0.1509	0.0061	0.1781	0.2172	0.0081	9e-04	0.0109	0.0067	0.0172	0.0016	0.0041	0.0159	0.1201	0.1619	0.0019	0.0021	0.0051	0.0103	0.0159	0.0054	0.0181	0.0086	0.0014
2	rs73967682	101462244	0.74	0.820062814253923	0.78	0.653412240020304	0.0801179834606552	0.176053579771191	0.0017	0.0034	0.0224	0.1509	0.0061	0.1782	0.2173	0.0081	9e-04	0.0109	0.0067	0.0172	0.0016	0.0041	0.0158	0.1201	0.1619	0.002	0.0021	0.0051	0.0103	0.0158	0.0054	0.018	0.0085	0.0014
2	rs62156102	101463704	0.74	0.820062814253923	0.78	0.653412240020304	0.081966812205468	0.1593332279395	0.0017	0.0034	0.0224	0.151	0.0061	0.1784	0.2175	0.0081	9e-04	0.0108	0.0067	0.0172	0.0016	0.0041	0.0158	0.12	0.1619	0.002	0.0021	0.005	0.0102	0.0158	0.0054	0.018	0.0085	0.0014
2	rs72816924	101464425	0.74	0.820062814253923	0.78	0.653412240020304	0.0829700281478227	0.149303791932718	0.0017	0.0034	0.0223	0.151	0.0061	0.1784	0.2176	0.0081	9e-04	0.0108	0.0067	0.0172	0.0016	0.0041	0.0157	0.12	0.1619	0.002	0.0021	0.005	0.0102	0.0158	0.0054	0.018	0.0085	0.0014
2	rs7590391	101483103	0.75	0.750298972197586	0.78	0.653412240020304	0.120339493024542	0.158850383573588	0.0018	0.0034	0.0217	0.1513	0.006	0.1797	0.2193	0.0083	9e-04	0.0106	0.0065	0.0172	0.0016	0.0041	0.0153	0.1193	0.1619	0.0024	0.0021	0.0048	0.0099	0.0152	0.0052	0.0174	0.0085	0.0016
2	rs41349646	101486132	0.75	0.750298972197586	0.78	0.653412240020304	0.0917168259916597	0.162143937391934	0.0018	0.0034	0.0217	0.1513	0.006	0.1798	0.2189	0.0083	9e-04	0.0107	0.0065	0.0169	0.0016	0.0044	0.0153	0.1192	0.1622	0.0024	0.0021	0.0048	0.0099	0.0152	0.0052	0.0174	0.0085	0.0016
2	rs7564936	101491972	0.75	0.750298972197586	0.78	0.653412240020304	0.0797827059355255	0.177255701343504	0.0018	0.0034	0.0216	0.1514	0.0062	0.1799	0.2189	0.0084	0.001	0.0108	0.0066	0.0166	0.0017	0.0044	0.0147	0.1194	0.1623	0.0024	0.0022	0.0048	0.0099	0.0153	0.0053	0.0174	0.0083	0.0015
2	rs2871389	101495174	0.75	0.750298972197586	0.78	0.653412240020304	0.0751188348796026	0.162241167983665	0.0018	0.0034	0.0216	0.1516	0.0063	0.1799	0.2189	0.0085	0.001	0.0109	0.0066	0.0165	0.0017	0.0044	0.0144	0.1196	0.1622	0.0024	0.0022	0.0048	0.01	0.0153	0.0053	0.0174	0.0081	0.0015
2	rs72627425	101504425	0.75	0.750298972197586	0.78	0.653412240020304	0.0451439305606424	0.142377154684142	0.0019	0.0033	0.0211	0.152	0.0062	0.1801	0.2197	0.0084	9e-04	0.0109	0.0064	0.0161	0.0016	0.0043	0.0142	0.1199	0.1623	0.0025	0.0021	0.0049	0.0107	0.0151	0.0053	0.017	0.0075	0.0015
2	rs17654748	101512505	0.75	0.750298972197586	0.78	0.653412240020304	0.0385373526441768	0.114702484957293	0.002	0.0033	0.021	0.1525	0.0062	0.1807	0.2199	0.0084	9e-04	0.0107	0.0063	0.0159	0.0016	0.0042	0.0141	0.1196	0.1622	0.0026	0.0021	0.0051	0.0108	0.015	0.0053	0.0168	0.0074	0.0015
2	rs115294243	101521641	0.75	0.750298972197586	0.78	0.653412240020304	0.0357913878933318	0.0872005922721465	0.0021	0.0032	0.0204	0.1536	0.0062	0.1827	0.2197	0.0084	0.001	0.0105	0.0061	0.0154	0.0016	0.0041	0.0135	0.1192	0.1619	0.0027	0.0021	0.0053	0.011	0.0149	0.0053	0.0166	0.0072	0.0015
2	rs17717046	101526473	0.75	0.750298972197586	0.79	0.597486775499064	0.0346299198788958	0.065041115434425	0.002	0.0031	0.02	0.1543	0.0062	0.1842	0.2196	0.0084	0.001	0.0104	0.0059	0.015	0.0016	0.0039	0.0131	0.119	0.1619	0.0028	0.0021	0.0054	0.0111	0.0147	0.0053	0.0165	0.007	0.0015
2	rs34368289	101530548	0.75	0.750298972197586	0.79	0.597486775499064	0.035078436664438	0.0700302302099865	0.002	0.0031	0.0199	0.1544	0.0062	0.1844	0.2196	0.0084	0.001	0.0104	0.0058	0.0149	0.0016	0.0039	0.0131	0.1189	0.1619	0.0028	0.0021	0.0054	0.0111	0.0147	0.0053	0.0165	0.007	0.0015
2	rs11676107	101536445	0.75	0.750298972197586	0.79	0.597486775499064	0.0308540403616695	0.0603400063791528	0.002	0.0029	0.02	0.1544	0.0062	0.1845	0.2197	0.0085	0.001	0.0104	0.0058	0.015	0.0015	0.0039	0.013	0.1187	0.1621	0.0028	0.0021	0.0055	0.0113	0.0147	0.0053	0.0165	0.0069	0.0015
2	rs356653	101539790	0.75	0.750298972197586	0.79	0.597486775499064	0.0303044527783692	0.0566231882187791	0.0021	0.0029	0.0201	0.154	0.0062	0.1846	0.2199	0.0085	0.001	0.0104	0.0058	0.015	0.0015	0.0039	0.013	0.1185	0.162	0.0028	0.0021	0.0056	0.0113	0.0148	0.0054	0.0165	0.0069	0.0015
2	rs356651	101541798	0.75	0.750298972197586	0.79	0.597486775499064	0.0287530393954137	0.0473338785593356	0.0021	0.0028	0.02	0.1542	0.0062	0.1848	0.2197	0.0085	0.001	0.0103	0.0057	0.015	0.0015	0.0038	0.013	0.1185	0.162	0.0028	0.0021	0.0056	0.0113	0.0148	0.0054	0.0164	0.0069	0.0015
2	rs17717414	101546550	0.76	0.684441169424083	0.79	0.597486775499064	0.033246323251752	0.035738633523189	0.0024	0.0028	0.0197	0.155	0.0063	0.1858	0.2183	0.0085	0.001	0.0104	0.0054	0.0148	0.0015	0.0035	0.013	0.1185	0.1624	0.0028	0.002	0.0056	0.0113	0.0145	0.0053	0.0163	0.0071	0.0015
2	rs3754675	101549843	0.76	0.684441169424083	0.79	0.597486775499064	0.0407933787537558	0.0386765537187849	0.0025	0.0027	0.0196	0.1552	0.0063	0.1861	0.2179	0.0085	0.001	0.0104	0.0053	0.0148	0.0015	0.0034	0.013	0.1185	0.1625	0.0028	0.002	0.0056	0.0113	0.0144	0.0053	0.0163	0.0074	0.0015
2	rs3768984	101550987	0.76	0.684441169424083	0.79	0.597486775499064	0.0416133731119141	0.0363177727283322	0.0025	0.0027	0.0197	0.1552	0.0063	0.1862	0.218	0.0084	0.001	0.0104	0.0053	0.0148	0.0016	0.0034	0.013	0.118	0.1625	0.0028	0.002	0.0057	0.0113	0.0143	0.0053	0.0163	0.0074	0.0015
2	rs895521	101552095	0.76	0.684441169424083	0.79	0.597486775499064	0.0446861400040295	0.0356337917797721	0.0025	0.0027	0.0196	0.1551	0.0063	0.1867	0.218	0.0085	0.001	0.0104	0.0052	0.0147	0.0016	0.0034	0.0129	0.118	0.1625	0.0028	0.002	0.0057	0.0113	0.0143	0.0053	0.0162	0.0074	0.0015
2	rs10209049	101553875	0.78	0.56417027826485	0.78	0.653412240020304	0.0463179239569251	0.0308663190889383	0.0025	0.0025	0.0189	0.155	0.0061	0.1896	0.2181	0.0092	0.0012	0.0104	0.0046	0.0138	0.0017	0.0034	0.0127	0.1173	0.1623	0.0029	0.0018	0.0058	0.0117	0.0139	0.0053	0.0159	0.0074	0.0015
2	rs13017718	101554036	0.78	0.56417027826485	0.78	0.653412240020304	0.0473224883804962	0.0292679414373405	0.0025	0.0025	0.0189	0.155	0.006	0.1898	0.2181	0.0092	0.0012	0.0104	0.0046	0.0137	0.0017	0.0034	0.0127	0.1172	0.1623	0.003	0.0018	0.0058	0.0117	0.0139	0.0053	0.0159	0.0074	0.0015
2	rs75349010	101554872	0.78	0.56417027826485	0.77	0.712611004068267	0.0434211754756382	0.0264639067913455	0.0025	0.0024	0.0185	0.1549	0.0061	0.1912	0.218	0.0093	0.0013	0.0105	0.0045	0.0133	0.0017	0.0035	0.0126	0.1168	0.1622	0.003	0.0017	0.006	0.0119	0.0138	0.0054	0.0158	0.0073	0.0016
2	rs76023220	101556678	0.77	0.622422290089237	0.77	0.712611004068267	0.0568895565699024	0.0271524720398265	0.0025	0.0021	0.0176	0.1547	0.0062	0.194	0.2176	0.0096	0.0014	0.0107	0.0043	0.0125	0.0019	0.0037	0.0123	0.1158	0.1618	0.0031	0.0016	0.0062	0.0123	0.0136	0.0054	0.0155	0.0073	0.0016
2	rs895522	101559604	0.76	0.684441169424083	0.77	0.712611004068267	0.0694653391085938	0.027662709084856	0.0025	0.002	0.0172	0.1546	0.0064	0.1956	0.2174	0.0097	0.0016	0.0108	0.0042	0.012	0.0019	0.0039	0.0122	0.1153	0.1616	0.0032	0.0015	0.0064	0.0126	0.0134	0.0055	0.0154	0.0073	0.0016
2	rs12615768	101570654	0.76	0.684441169424083	0.77	0.712611004068267	0.0671242086990668	0.031754780831074	0.0024	0.002	0.0166	0.1544	0.0064	0.1961	0.2175	0.0098	0.0016	0.0107	0.0041	0.0118	0.0019	0.004	0.0121	0.1156	0.1615	0.0031	0.0014	0.0063	0.0126	0.0138	0.0055	0.0153	0.0073	0.0018
2	rs4851390	101571705	0.76	0.684441169424083	0.77	0.712611004068267	0.0688345561293127	0.0347483228224148	0.0025	0.002	0.0166	0.1545	0.0063	0.1961	0.2176	0.0098	0.0016	0.0108	0.0041	0.0116	0.0019	0.004	0.0119	0.1158	0.1616	0.0032	0.0014	0.0063	0.0126	0.0137	0.0055	0.0154	0.0073	0.0018
2	rs57069400	101576746	0.76	0.684441169424083	0.77	0.712611004068267	0.0829929192835998	0.04183154410652	0.0025	0.0021	0.0163	0.1551	0.0063	0.1962	0.2185	0.0098	0.0016	0.0108	0.0041	0.0111	0.0019	0.0041	0.0118	0.115	0.1615	0.0032	0.0013	0.0064	0.0126	0.0136	0.0055	0.0157	0.0073	0.0019
2	rs72818964	101578022	0.75	0.750298972197586	0.76	0.775138689739853	0.0833138191725159	0.0416627261370091	0.0025	0.0021	0.0162	0.1555	0.0063	0.1961	0.2185	0.0098	0.0016	0.0108	0.0041	0.011	0.0019	0.0041	0.0118	0.1149	0.1617	0.0032	0.0013	0.0064	0.0126	0.0136	0.0055	0.0157	0.0073	0.0018
2	rs4851391	101579811	0.75	0.750298972197586	0.75	0.841047356078831	0.0871792642778939	0.049375805486924	0.0024	0.0021	0.0161	0.156	0.0063	0.196	0.2184	0.0098	0.0016	0.0108	0.0041	0.0109	0.0019	0.0041	0.0118	0.1148	0.162	0.0032	0.0012	0.0065	0.0126	0.0135	0.0055	0.0156	0.0072	0.0018
2	rs62152898	101580772	0.75	0.750298972197586	0.75	0.841047356078831	0.0823307147011249	0.0482300619421839	0.0024	0.002	0.0162	0.1561	0.0063	0.1958	0.2183	0.0098	0.0016	0.0108	0.0041	0.0108	0.0019	0.0041	0.0118	0.115	0.1619	0.0032	0.0013	0.0064	0.0126	0.0135	0.0055	0.0157	0.0073	0.0018
2	rs2289950	101584895	0.75	0.750298972197586	0.75	0.841047356078831	0.0802075432842139	0.05559810062116	0.0024	0.002	0.0163	0.1562	0.0063	0.1956	0.2181	0.0098	0.0016	0.0108	0.0041	0.0108	0.0019	0.0041	0.0118	0.1152	0.1619	0.0031	0.0013	0.0064	0.0125	0.0136	0.0055	0.0157	0.0073	0.0018
2	rs112862134	101587564	0.75	0.750298972197586	0.75	0.841047356078831	0.0754628945791099	0.0554705311692751	0.0024	0.002	0.0163	0.1561	0.0062	0.1957	0.2181	0.0098	0.0016	0.0107	0.0041	0.0108	0.0019	0.0041	0.0118	0.1153	0.1618	0.0031	0.0013	0.0064	0.0125	0.0135	0.0055	0.0157	0.0073	0.0018
2	rs79473880	101589195	0.75	0.750298972197586	0.74	0.910385700718773	0.073986387906971	0.0578509020105785	0.0024	0.002	0.0163	0.156	0.0062	0.1958	0.2181	0.0098	0.0016	0.0107	0.0041	0.0107	0.0019	0.0042	0.0118	0.1154	0.1617	0.0031	0.0013	0.0064	0.0125	0.0135	0.0055	0.0158	0.0074	0.0018
2	rs2305160	101591304	0.75	0.750298972197586	0.74	0.910385700718773	0.0709242028123907	0.063142798584871	0.0024	0.0021	0.0164	0.1559	0.0061	0.196	0.2181	0.0099	0.0016	0.0106	0.0042	0.0107	0.0019	0.0042	0.0118	0.1155	0.1615	0.0031	0.0013	0.0064	0.0125	0.0134	0.0056	0.0159	0.0074	0.0018
2	rs17025128	101591844	0.75	0.750298972197586	0.74	0.910385700718773	0.070552480777409	0.0637503875308753	0.0024	0.0021	0.0164	0.1558	0.0061	0.196	0.218	0.0099	0.0016	0.0106	0.0042	0.0107	0.0019	0.0042	0.0118	0.1155	0.1614	0.0031	0.0013	0.0064	0.0125	0.0135	0.0056	0.0159	0.0074	0.0018
2	rs11541353	101594191	0.75	0.750298972197586	0.74	0.910385700718773	0.0687534380940585	0.0592209333887592	0.0024	0.0021	0.0165	0.1556	0.0061	0.1962	0.218	0.0099	0.0016	0.0105	0.0042	0.0107	0.0019	0.0043	0.0118	0.1156	0.1612	0.0031	0.0013	0.0064	0.0125	0.0135	0.0056	0.016	0.0074	0.0018
2	rs114690198	101596146	0.75	0.750298972197586	0.73	0.98319925910612	0.0694653391085938	0.0598781317127712	0.0024	0.002	0.0166	0.1554	0.0061	0.1964	0.2179	0.0099	0.0016	0.0104	0.0042	0.0107	0.0019	0.0043	0.0118	0.1157	0.161	0.0031	0.0013	0.0063	0.0124	0.0136	0.0057	0.0161	0.0075	0.0018
2	rs3768988	101596624	0.75	0.750298972197586	0.73	0.98319925910612	0.0704906506640063	0.0606046119938404	0.0024	0.002	0.0166	0.1554	0.0061	0.1965	0.2179	0.0099	0.0016	0.0103	0.0042	0.0107	0.0019	0.0044	0.0118	0.1158	0.1609	0.0031	0.0013	0.0063	0.0124	0.0136	0.0057	0.0161	0.0075	0.0018
2	rs114198555	101598231	0.75	0.750298972197586	0.73	0.98319925910612	0.0683487840003545	0.0462093511636146	0.0023	0.002	0.0166	0.1551	0.0061	0.1968	0.2179	0.0099	0.0015	0.0104	0.0042	0.0106	0.0019	0.0044	0.0117	0.1158	0.161	0.0029	0.0013	0.0063	0.0124	0.0136	0.0057	0.0162	0.0075	0.0017
2	rs6719037	101598494	0.75	0.750298972197586	0.71	1.13941950935302	0.07028480509991	0.0494364340385127	0.0023	0.002	0.0165	0.1549	0.0061	0.1971	0.218	0.0099	0.0015	0.0104	0.0043	0.0106	0.0019	0.0044	0.0117	0.1158	0.1611	0.0027	0.0013	0.0063	0.0124	0.0136	0.0056	0.0163	0.0076	0.0017
2	rs6719533	101599087	0.74	0.820062814253923	0.71	1.13941950935302	0.0927450241675538	0.0980733211585958	0.0022	0.0019	0.0165	0.154	0.006	0.1982	0.2182	0.0099	0.0013	0.0106	0.0043	0.0105	0.0018	0.0045	0.0116	0.1159	0.1614	0.0021	0.0013	0.0063	0.0123	0.0137	0.0056	0.0167	0.0078	0.0017
2	rs9653467	101603188	0.74	0.820062814253923	0.71	1.13941950935302	0.19362267970822	0.138407328021447	0.0018	0.0017	0.0162	0.154	0.0059	0.1996	0.2184	0.0097	0.0012	0.0113	0.0042	0.01	0.0019	0.0045	0.0113	0.1165	0.1613	0.0016	0.0015	0.0061	0.012	0.0134	0.0054	0.0171	0.0081	0.0016
2	rs12622879	101613847	0.74	0.820062814253923	0.71	1.13941950935302	0.275556784526221	0.183816025136893	0.0016	0.0017	0.0158	0.1536	0.0059	0.2002	0.2188	0.0097	0.0012	0.0115	0.0042	0.0099	0.0018	0.0045	0.0113	0.1167	0.161	0.0016	0.0016	0.0061	0.0119	0.0134	0.0053	0.0173	0.0081	0.0016
2	rs746924	101624471	0.74	0.820062814253923	0.71	1.13941950935302	0.316031440812883	0.221254179915476	0.0016	0.0017	0.0157	0.1535	0.0059	0.2005	0.2188	0.0097	0.0012	0.0116	0.0042	0.0098	0.0018	0.0045	0.0113	0.1168	0.1611	0.0016	0.0016	0.0061	0.0118	0.0134	0.0053	0.0172	0.0081	0.0016
2	rs115749792	101626748	0.74	0.820062814253923	0.71	1.13941950935302	0.312239284560582	0.222119240298046	0.0016	0.0017	0.0157	0.1537	0.0059	0.2002	0.2188	0.0097	0.0012	0.0117	0.0042	0.0098	0.0018	0.0045	0.0113	0.1169	0.1612	0.0016	0.0016	0.0061	0.0118	0.0134	0.0053	0.0172	0.0081	0.0016
2	rs1062062	101627925	0.74	0.820062814253923	0.71	1.13941950935302	0.314182249674149	0.227441694554752	0.0016	0.0017	0.0157	0.1536	0.0059	0.2002	0.2188	0.0097	0.0012	0.0117	0.0042	0.0097	0.0018	0.0045	0.0113	0.1169	0.1612	0.0016	0.0016	0.0061	0.0118	0.0134	0.0053	0.0172	0.0081	0.0016
2	rs13007048	101635538	0.74	0.820062814253923	0.7	1.22290318011101	0.356175675645704	0.248123604624447	0.0016	0.0017	0.0156	0.1535	0.0059	0.2003	0.2187	0.0096	0.0012	0.0118	0.0042	0.0096	0.0019	0.0045	0.0113	0.117	0.1613	0.0016	0.0017	0.006	0.0118	0.0135	0.0053	0.0173	0.0081	0.0017
2	rs3739014	101638888	0.74	0.820062814253923	0.7	1.22290318011101	0.374850495022369	0.253750074403435	0.0016	0.0017	0.0156	0.1534	0.0059	0.2005	0.2186	0.0096	0.0012	0.0118	0.0042	0.0096	0.0019	0.0045	0.0113	0.1173	0.161	0.0016	0.0017	0.006	0.0118	0.0135	0.0053	0.0173	0.0081	0.0017
2	rs13412722	101646749	0.74	0.820062814253923	0.7	1.22290318011101	0.365721963496824	0.252057947031788	0.0016	0.0017	0.0156	0.1534	0.0058	0.2005	0.2186	0.0096	0.0012	0.0119	0.0041	0.0096	0.0019	0.0045	0.0112	0.1173	0.1612	0.0016	0.0017	0.006	0.0117	0.0135	0.0053	0.0173	0.0081	0.0017
2	rs2289953	101656726	0.75	0.750298972197586	0.7	1.22290318011101	0.341526157079247	0.231926527841757	0.0017	0.0016	0.0156	0.1539	0.0058	0.2	0.2188	0.0096	0.0011	0.0119	0.004	0.0096	0.0019	0.0044	0.011	0.1172	0.1617	0.0017	0.0017	0.0059	0.0116	0.0134	0.0052	0.0174	0.0079	0.0017
2	rs11690000	101660828	0.75	0.750298972197586	0.71	1.13941950935302	0.343928231442495	0.203557499282664	0.0017	0.0016	0.0156	0.1538	0.0058	0.2	0.2188	0.0096	0.0012	0.0119	0.004	0.0095	0.0019	0.0045	0.0111	0.1172	0.1616	0.0017	0.0018	0.0059	0.0116	0.0134	0.0052	0.0174	0.0078	0.0017
2	rs6543009	101663937	0.74	0.820062814253923	0.71	1.13941950935302	0.378577994203699	0.216730804214747	0.0018	0.0016	0.0157	0.1534	0.0059	0.2001	0.2188	0.0095	0.0012	0.0122	0.004	0.0094	0.002	0.0046	0.0116	0.117	0.1614	0.0017	0.0019	0.0059	0.0116	0.0133	0.0051	0.0173	0.0078	0.0018
2	rs2278729	101668857	0.74	0.820062814253923	0.71	1.13941950935302	0.447112665156571	0.231816804768686	0.0019	0.0016	0.0155	0.1526	0.0058	0.2006	0.2187	0.0094	0.0012	0.0129	0.004	0.0093	0.002	0.0048	0.0114	0.117	0.1619	0.0017	0.002	0.0059	0.0114	0.0131	0.0049	0.0172	0.0079	0.0018
2	rs2121366	101673272	0.74	0.820062814253923	0.71	1.13941950935302	0.499407740457333	0.255898553140509	0.0019	0.0015	0.0156	0.1522	0.0058	0.2008	0.2185	0.0094	0.0012	0.0131	0.0039	0.0092	0.002	0.0048	0.0113	0.1169	0.1619	0.0017	0.002	0.006	0.0118	0.013	0.005	0.0172	0.0079	0.0019
2	rs62155477	101673519	0.74	0.820062814253923	0.71	1.13941950935302	0.512216015734716	0.261237595115044	0.002	0.0015	0.0156	0.1522	0.0058	0.2007	0.2185	0.0094	0.0012	0.0131	0.0039	0.0092	0.0021	0.0048	0.0113	0.1169	0.1619	0.0017	0.002	0.006	0.0118	0.013	0.0049	0.0172	0.0079	0.0018
2	rs746975	101683948	0.74	0.820062814253923	0.71	1.13941950935302	0.544649806286065	0.260326382971281	0.002	0.0015	0.0156	0.1522	0.0058	0.2009	0.2188	0.0094	0.0012	0.0131	0.0039	0.0092	0.0021	0.0048	0.0112	0.1167	0.1615	0.0017	0.002	0.006	0.0118	0.0129	0.0049	0.0174	0.0079	0.0018
2	rs6704799	101695147	0.74	0.820062814253923	0.71	1.13941950935302	0.550048066160371	0.237876357464678	0.0022	0.0013	0.0159	0.152	0.0058	0.2012	0.2191	0.0092	0.0012	0.0131	0.004	0.0092	0.0021	0.0049	0.0113	0.1166	0.161	0.0017	0.002	0.006	0.0116	0.0126	0.0048	0.0179	0.008	0.0018
2	rs7574066	101727693	0.74	0.820062814253923	0.71	1.13941950935302	0.707639288601253	0.290203331382721	0.0026	0.001	0.017	0.1507	0.0058	0.2017	0.2197	0.0088	0.0012	0.0132	0.0041	0.0094	0.0021	0.005	0.0117	0.116	0.1601	0.0015	0.002	0.006	0.0111	0.0127	0.0046	0.0188	0.0081	0.0019
2	rs796057	101735989	0.73	0.893795165105119	0.72	1.059530599108	0.690771798869952	0.322624407591086	0.0027	0.0011	0.0173	0.1505	0.0057	0.2018	0.222	0.0086	0.0013	0.0131	0.0042	0.0091	0.0021	0.0051	0.0112	0.1159	0.1591	0.0015	0.0019	0.0058	0.0108	0.0125	0.0046	0.0188	0.0081	0.0019
2	rs796058	101736703	0.73	0.893795165105119	0.72	1.059530599108	0.694218869816022	0.328105716531779	0.0027	0.0011	0.0173	0.1505	0.0057	0.2018	0.222	0.0086	0.0013	0.0131	0.0042	0.0091	0.0021	0.0051	0.0112	0.1159	0.1591	0.0015	0.0019	0.0058	0.0108	0.0126	0.0046	0.0188	0.0081	0.0019
2	rs732136	101740231	0.73	0.893795165105119	0.72	1.059530599108	0.805050743984463	0.328349957995155	0.0027	0.0011	0.0173	0.1502	0.0056	0.2017	0.222	0.0086	0.0013	0.0131	0.0041	0.0091	0.0021	0.0051	0.0112	0.1158	0.159	0.0014	0.0019	0.0058	0.0107	0.0131	0.0045	0.0188	0.0084	0.0019
2	rs12233027	101741241	0.73	0.893795165105119	0.72	1.059530599108	0.807873729429529	0.317170368243561	0.0027	0.0011	0.0173	0.1501	0.0056	0.2017	0.2221	0.0086	0.0013	0.0131	0.0041	0.0091	0.0021	0.0051	0.0112	0.1158	0.1588	0.0014	0.0019	0.0058	0.0107	0.0133	0.0045	0.0188	0.0084	0.0019
2	rs11679469	101744581	0.73	0.893795165105119	0.73	0.98319925910612	0.811093981118232	0.315358472342807	0.0027	0.0011	0.0173	0.15	0.0056	0.2018	0.2221	0.0086	0.0013	0.0131	0.0041	0.0091	0.0021	0.0052	0.0112	0.1158	0.1588	0.0014	0.0019	0.0058	0.0107	0.0133	0.0045	0.0188	0.0084	0.0019
2	rs115564287	101750785	0.73	0.893795165105119	0.73	0.98319925910612	0.805285830028959	0.288909309296894	0.0027	0.0011	0.0172	0.15	0.0056	0.2017	0.2221	0.0086	0.0013	0.0131	0.0041	0.0091	0.0021	0.0052	0.0112	0.1158	0.1587	0.0014	0.0019	0.0058	0.0107	0.0133	0.0045	0.0188	0.0084	0.0019
2	rs7590479	101759938	0.73	0.893795165105119	0.73	0.98319925910612	0.849362734268974	0.269022860928365	0.0027	0.0011	0.0169	0.1501	0.0056	0.2014	0.2221	0.0086	0.0013	0.0132	0.0042	0.0091	0.0021	0.0053	0.0111	0.1158	0.1586	0.0014	0.0019	0.0058	0.0107	0.0137	0.0045	0.0188	0.0085	0.0018
2	rs1192779	101789124	0.73	0.893795165105119	0.74	0.910385700718773	0.803875757885432	0.209048413889045	0.0028	0.0011	0.0179	0.1496	0.0055	0.2013	0.2204	0.0092	0.0013	0.0133	0.0043	0.0091	0.0023	0.0054	0.0113	0.1151	0.1597	0.0015	0.002	0.0057	0.0103	0.0133	0.0044	0.0187	0.0084	0.0021
2	rs115968295	101812998	0.73	0.893795165105119	0.74	0.910385700718773	0.702906966198419	0.191692494967594	0.0028	0.0011	0.0182	0.1499	0.0055	0.2003	0.2197	0.0092	0.0013	0.0133	0.0044	0.0094	0.0023	0.0055	0.0115	0.1151	0.1598	0.0016	0.002	0.0057	0.0101	0.0135	0.0044	0.0189	0.0084	0.0021
2	rs6543023	101815925	0.73	0.893795165105119	0.74	0.910385700718773	0.695541055078573	0.195828285934303	0.0028	0.0011	0.0182	0.15	0.0055	0.2002	0.2196	0.0092	0.0013	0.0133	0.0044	0.0094	0.0023	0.0055	0.0115	0.1151	0.1598	0.0016	0.002	0.0057	0.0101	0.0135	0.0044	0.0189	0.0084	0.0021
2	rs17025323	101819059	0.73	0.893795165105119	0.74	0.910385700718773	0.612801428627499	0.225046943191918	0.0028	0.0011	0.0188	0.1505	0.0056	0.1986	0.2185	0.0092	0.0013	0.0132	0.0045	0.0099	0.0023	0.0057	0.0118	0.115	0.16	0.0017	0.002	0.0056	0.0098	0.0139	0.0044	0.0194	0.0085	0.0021
2	rs72822968	101821484	0.73	0.893795165105119	0.74	0.910385700718773	0.627382019424182	0.174056350721269	0.0028	0.0011	0.0198	0.1514	0.0056	0.1986	0.2171	0.0089	0.0013	0.013	0.0049	0.0101	0.0022	0.0061	0.0128	0.1131	0.1583	0.0019	0.002	0.0055	0.0095	0.0144	0.0045	0.0205	0.0088	0.002
2	rs12712090	101826225	0.72	0.971554139537083	0.74	0.910385700718773	0.703793199696213	0.202087527088295	0.0028	0.0012	0.0219	0.1523	0.0057	0.1986	0.2154	0.0086	0.0013	0.0128	0.0053	0.01	0.0018	0.0063	0.0141	0.1112	0.1555	0.0021	0.0019	0.0053	0.0092	0.0152	0.0046	0.0216	0.0093	0.0021
2	rs6543025	101830306	0.72	0.971554139537083	0.74	0.910385700718773	0.737157823531091	0.231268441210747	0.0028	0.0012	0.0216	0.1525	0.0058	0.1984	0.2147	0.0086	0.0013	0.0127	0.0054	0.0097	0.0018	0.0064	0.0147	0.1108	0.1557	0.0022	0.0019	0.0053	0.0091	0.0152	0.005	0.0217	0.0095	0.0021
2	rs72822979	101833570	0.72	0.971554139537083	0.78	0.653412240020304	0.717667792936343	0.226352149273201	0.0028	0.0012	0.0217	0.1527	0.0058	0.1984	0.2144	0.0086	0.0013	0.0127	0.0054	0.0098	0.0018	0.0064	0.0147	0.1108	0.1556	0.0021	0.0018	0.0053	0.0091	0.0152	0.005	0.0217	0.0095	0.0021
2	rs72822982	101849371	0.72	0.971554139537083	0.78	0.653412240020304	0.704310398903539	0.241091558614093	0.0028	0.0012	0.0218	0.1529	0.0058	0.1983	0.2142	0.0086	0.0013	0.0128	0.0054	0.0099	0.0018	0.0064	0.0147	0.1108	0.1555	0.0021	0.0018	0.0053	0.009	0.0152	0.005	0.0218	0.0096	0.0021
2	rs112984305	101869226	0.71	1.05339378298732	0.78	0.653412240020304	0.726259913655386	0.271556793075828	0.0028	0.0012	0.0219	0.1533	0.0059	0.1983	0.214	0.0085	0.0013	0.0129	0.0054	0.0098	0.0018	0.0065	0.0148	0.1106	0.1556	0.0021	0.0018	0.0051	0.0088	0.0152	0.0049	0.0218	0.0096	0.0021
2	rs13015194	101881980	0.71	1.05339378298732	0.77	0.712611004068267	0.732113335929358	0.290321056829815	0.0028	0.0012	0.0219	0.1533	0.0059	0.1983	0.2139	0.0085	0.0013	0.0129	0.0054	0.0099	0.0018	0.0065	0.0148	0.1106	0.1556	0.0021	0.0018	0.0051	0.0088	0.0152	0.0049	0.0218	0.0096	0.0021
2	rs12712092	101887281	0.71	1.05339378298732	0.77	0.712611004068267	0.7315120301883	0.279318783831548	0.0028	0.0012	0.0219	0.1533	0.0059	0.1983	0.2139	0.0085	0.0013	0.0129	0.0054	0.0099	0.0018	0.0065	0.0148	0.1106	0.1556	0.0021	0.0018	0.0051	0.0088	0.0152	0.0049	0.0218	0.0096	0.0021
2	rs13151	101898412	0.71	1.05339378298732	0.77	0.712611004068267	0.699661701476059	0.266381645968273	0.0027	0.0012	0.0219	0.1534	0.0059	0.1983	0.2137	0.0085	0.0013	0.0129	0.0054	0.0099	0.0018	0.0065	0.0148	0.1107	0.1557	0.0021	0.0017	0.0051	0.0088	0.0151	0.0049	0.0218	0.0096	0.0021
2	rs149301037	101902871	0.71	1.05339378298732	0.78	0.653412240020304	0.699735383133981	0.265006842170924	0.0027	0.0012	0.0219	0.1534	0.0059	0.1983	0.2136	0.0085	0.0013	0.013	0.0054	0.0099	0.0018	0.0065	0.0148	0.1107	0.1557	0.0021	0.0017	0.0051	0.0088	0.0151	0.0049	0.0219	0.0096	0.0021
2	rs76264468	101921752	0.71	1.05339378298732	0.78	0.653412240020304	0.705123482302033	0.271787515114599	0.0027	0.0012	0.022	0.1535	0.0058	0.1983	0.2132	0.0084	0.0013	0.0131	0.0054	0.0099	0.0018	0.0065	0.0147	0.1108	0.1558	0.0021	0.0017	0.0051	0.0087	0.015	0.005	0.0219	0.0096	0.0021
2	rs76579188	101922285	0.71	1.05339378298732	0.78	0.653412240020304	0.702980799990783	0.26512132451297	0.0027	0.0012	0.022	0.1536	0.0058	0.1983	0.2132	0.0084	0.0013	0.0131	0.0054	0.0099	0.0018	0.0065	0.0147	0.1108	0.1558	0.0021	0.0017	0.0051	0.0087	0.015	0.005	0.0219	0.0096	0.0021
2	rs116727380	101923336	0.71	1.05339378298732	0.78	0.653412240020304	0.701504780721047	0.270404093280546	0.0027	0.0012	0.022	0.1536	0.0058	0.1983	0.2132	0.0084	0.0013	0.0131	0.0054	0.0099	0.0018	0.0065	0.0147	0.1108	0.1558	0.0021	0.0017	0.0051	0.0087	0.015	0.005	0.0219	0.0096	0.0021
2	rs6543026	101926957	0.71	1.05339378298732	0.77	0.712611004068267	0.708676367299498	0.282816026903884	0.0027	0.0012	0.022	0.1536	0.0058	0.1982	0.213	0.0084	0.0013	0.0132	0.0054	0.0099	0.0019	0.0065	0.0147	0.1108	0.1558	0.0021	0.0017	0.0051	0.0087	0.015	0.005	0.022	0.0097	0.0022
2	rs76617491	101947476	0.71	1.05339378298732	0.77	0.712611004068267	0.7310611939822	0.331407455090341	0.0027	0.0011	0.0224	0.1543	0.006	0.1971	0.2122	0.0083	0.0013	0.0135	0.0054	0.01	0.002	0.0064	0.0146	0.1109	0.1562	0.0021	0.0017	0.0053	0.0083	0.0146	0.005	0.0223	0.0098	0.0023
2	rs4851420	101956124	0.71	1.05339378298732	0.77	0.712611004068267	0.741007883722527	0.340876181357564	0.0027	0.0011	0.0224	0.1543	0.006	0.1971	0.2121	0.0083	0.0013	0.0135	0.0054	0.0101	0.002	0.0064	0.0146	0.1109	0.1562	0.0021	0.0017	0.0053	0.0083	0.0146	0.005	0.0223	0.0098	0.0023
2	rs11684238	101958174	0.71	1.05339378298732	0.78	0.653412240020304	0.744715270810912	0.347065895349878	0.0027	0.0011	0.0224	0.1544	0.006	0.1971	0.2121	0.0083	0.0013	0.0135	0.0054	0.0101	0.002	0.0064	0.0146	0.1109	0.1562	0.0021	0.0017	0.0053	0.0083	0.0146	0.005	0.0224	0.0098	0.0023
2	rs4539813	101965367	0.71	1.05339378298732	0.79	0.597486775499064	0.783085293620423	0.359415335251917	0.0026	0.001	0.0228	0.1546	0.006	0.1966	0.2115	0.0082	0.0012	0.0135	0.0054	0.0102	0.002	0.0063	0.0147	0.1105	0.157	0.0022	0.0017	0.0055	0.0081	0.0145	0.0051	0.0227	0.0098	0.0022
2	rs6735216	101970985	0.71	1.05339378298732	0.8	0.544775224122235	0.818892424381582	0.365321099287095	0.0026	0.001	0.0229	0.1548	0.006	0.1965	0.2114	0.0082	0.001	0.0135	0.0054	0.0102	0.002	0.0063	0.0147	0.1105	0.1572	0.0022	0.0017	0.0054	0.008	0.0145	0.0051	0.0227	0.0098	0.0021
2	rs12477520	101981685	0.71	1.05339378298732	0.8	0.544775224122235	0.842000116175448	0.358162325622447	0.0026	0.001	0.023	0.1547	0.006	0.1962	0.2113	0.0082	9e-04	0.0136	0.0055	0.0103	0.0021	0.0063	0.0147	0.1108	0.157	0.0023	0.0017	0.0055	0.008	0.0145	0.0051	0.0228	0.0097	0.0022
2	rs114075818	101984297	0.71	1.05339378298732	0.8	0.544775224122235	0.847359320878903	0.338779027816849	0.0026	0.001	0.0231	0.1547	0.006	0.1961	0.2113	0.0082	9e-04	0.0136	0.0055	0.0103	0.0021	0.0063	0.0147	0.1108	0.157	0.0023	0.0017	0.0055	0.008	0.0145	0.0051	0.0228	0.0097	0.0023
2	rs3923053	101986361	0.71	1.05339378298732	0.8	0.544775224122235	0.85868488800657	0.348183447255565	0.0026	9e-04	0.0231	0.1546	0.006	0.1961	0.2112	0.0083	9e-04	0.0136	0.0055	0.0103	0.0021	0.0063	0.0147	0.1109	0.157	0.0023	0.0017	0.0055	0.008	0.0145	0.0051	0.0228	0.0097	0.0023
2	rs62156069	101987208	0.71	1.05339378298732	0.8	0.544775224122235	0.857477003398461	0.343471944883084	0.0026	9e-04	0.0231	0.1546	0.006	0.1961	0.2112	0.0083	9e-04	0.0136	0.0055	0.0103	0.0021	0.0063	0.0147	0.1109	0.157	0.0023	0.0017	0.0055	0.008	0.0145	0.0051	0.0228	0.0097	0.0023
2	rs10186962	101991907	0.71	1.05339378298732	0.8	0.544775224122235	0.798558447938242	0.359791480993366	0.0026	0.001	0.0232	0.1548	0.006	0.1962	0.211	0.0083	9e-04	0.0136	0.0055	0.0102	0.0021	0.0064	0.0146	0.111	0.1568	0.0023	0.0017	0.0056	0.008	0.0143	0.0053	0.0226	0.0096	0.0023
2	rs908127	101992225	0.71	1.05339378298732	0.81	0.49521423796015	0.784401992573721	0.344338462261665	0.0026	0.001	0.0232	0.1548	0.006	0.1961	0.2109	0.0084	9e-04	0.0136	0.0055	0.0102	0.0021	0.0064	0.0146	0.111	0.1568	0.0023	0.0017	0.0056	0.0081	0.0143	0.0054	0.0226	0.0096	0.0023
2	rs9308846	101997738	0.71	1.05339378298732	0.81	0.49521423796015	0.746913268667641	0.338779027816849	0.0026	0.001	0.0233	0.1549	0.006	0.1956	0.2104	0.0084	9e-04	0.0138	0.0056	0.01	0.0021	0.0063	0.0142	0.1112	0.157	0.0024	0.0017	0.0059	0.0083	0.0142	0.0056	0.0225	0.0097	0.0023
2	rs62156073	102002496	0.71	1.05339378298732	0.81	0.49521423796015	0.679894661355852	0.318985330996762	0.0025	0.001	0.0233	0.155	0.0061	0.1956	0.2102	0.0084	0.001	0.0137	0.0056	0.01	0.0021	0.0063	0.0142	0.1112	0.157	0.0024	0.0016	0.006	0.0083	0.0142	0.0056	0.0225	0.0096	0.0023
2	rs77529550	102004987	0.71	1.05339378298732	0.81	0.49521423796015	0.518421665146887	0.267299410769223	0.0022	0.0011	0.0236	0.1553	0.0061	0.1953	0.2089	0.0084	0.0012	0.0136	0.0056	0.0099	0.0021	0.0064	0.0141	0.1114	0.1574	0.0026	0.0015	0.0062	0.0087	0.014	0.0059	0.0226	0.0095	0.0021
2	rs115333912	102013928	0.7	1.1393643476553	0.81	0.49521423796015	0.46307640607721	0.272249140998348	0.0019	0.0012	0.0238	0.1556	0.0062	0.1951	0.2077	0.0084	0.0015	0.0135	0.0056	0.0098	0.0021	0.0066	0.014	0.1116	0.1578	0.0027	0.0014	0.0063	0.0091	0.0138	0.0061	0.0226	0.0095	0.002
2	rs6716306	102014754	0.7	1.1393643476553	0.81	0.49521423796015	0.472172434270947	0.278388442716817	0.0019	0.0012	0.0238	0.1556	0.0062	0.195	0.208	0.0084	0.0015	0.0135	0.0056	0.0098	0.0021	0.0066	0.014	0.1115	0.1577	0.0027	0.0014	0.0064	0.009	0.0138	0.0062	0.0226	0.0095	0.002
2	rs78008384	102016088	0.7	1.1393643476553	0.81	0.49521423796015	0.473277114854291	0.297055244751062	0.0019	0.0012	0.0239	0.1557	0.0062	0.195	0.2079	0.0084	0.0015	0.0135	0.0056	0.0097	0.0021	0.0066	0.014	0.1115	0.1577	0.0027	0.0014	0.0064	0.009	0.0138	0.0061	0.0227	0.0095	0.002
2	rs2175968	102018908	0.7	1.1393643476553	0.8	0.544775224122235	0.483585828075562	0.329205221808356	0.0019	0.0012	0.024	0.1559	0.0062	0.195	0.2077	0.0083	0.0015	0.0135	0.0056	0.0097	0.0021	0.0066	0.014	0.1115	0.1577	0.0027	0.0014	0.0064	0.0089	0.0138	0.006	0.0227	0.0095	0.002
2	rs10865041	102019801	0.7	1.1393643476553	0.8	0.544775224122235	0.496827051042765	0.338409331429494	0.0019	0.0012	0.024	0.1555	0.0062	0.1956	0.2076	0.0082	0.0015	0.0135	0.0056	0.0097	0.0021	0.0066	0.014	0.1114	0.1577	0.0027	0.0014	0.0064	0.0089	0.0138	0.006	0.0227	0.0095	0.002
2	rs7577705	102020770	0.7	1.1393643476553	0.8	0.544775224122235	0.490372258959736	0.315720605577904	0.0019	0.0012	0.024	0.1555	0.0062	0.1957	0.2075	0.0082	0.0015	0.0135	0.0056	0.0097	0.0022	0.0066	0.014	0.1114	0.1576	0.0027	0.0014	0.0064	0.009	0.0138	0.006	0.0227	0.0095	0.002
2	rs908134	102032791	0.7	1.1393643476553	0.8	0.544775224122235	0.491122179510967	0.244655343842672	0.0019	0.0013	0.0243	0.157	0.0062	0.1958	0.2093	0.0081	0.0016	0.0127	0.0054	0.0097	0.0024	0.0066	0.0136	0.1113	0.1547	0.0033	0.0014	0.0063	0.0086	0.0138	0.0064	0.0225	0.0094	0.0021
2	rs6709913	102035192	0.7	1.1393643476553	0.8	0.544775224122235	0.403318985628761	0.260895773789267	0.002	0.0014	0.0245	0.1581	0.0062	0.1957	0.2094	0.008	0.0017	0.0127	0.0055	0.0097	0.0026	0.0066	0.0135	0.1112	0.1535	0.0027	0.0015	0.0062	0.0084	0.0136	0.0067	0.0226	0.0094	0.0023
2	rs4851436	102038849	0.7	1.1393643476553	0.8	0.544775224122235	0.412792940236241	0.231597408969271	0.0021	0.0015	0.0246	0.1586	0.0063	0.1951	0.2101	0.0081	0.0017	0.0126	0.0055	0.0098	0.0029	0.0067	0.0134	0.111	0.1517	0.0029	0.0015	0.0063	0.0085	0.0136	0.0069	0.0227	0.0094	0.0024
2	rs7589943	102038936	0.7	1.1393643476553	0.8	0.544775224122235	0.421564310477736	0.229735260309747	0.0021	0.0015	0.0246	0.1587	0.0062	0.1953	0.2102	0.0081	0.0017	0.0126	0.0055	0.0098	0.0029	0.0067	0.0134	0.111	0.1514	0.0029	0.0015	0.0063	0.0085	0.0136	0.0069	0.0227	0.0094	0.0024
2	rs79059230	102044113	0.7	1.1393643476553	0.8	0.544775224122235	0.394684750304352	0.241202673904836	0.0021	0.0015	0.0247	0.1599	0.0064	0.1953	0.209	0.0083	0.0017	0.012	0.0054	0.0097	0.003	0.0069	0.0133	0.1104	0.1511	0.0031	0.0016	0.0065	0.0088	0.0139	0.0071	0.0225	0.0093	0.0025
2	rs7587252	102047812	0.7	1.1393643476553	0.8	0.544775224122235	0.396426573746706	0.151480743441866	0.0022	0.0015	0.0249	0.1618	0.0065	0.1949	0.2091	0.0084	0.0017	0.0119	0.0055	0.0094	0.0032	0.007	0.0128	0.1098	0.1506	0.0034	0.0017	0.0068	0.0091	0.0127	0.0073	0.022	0.0089	0.0026
2	rs72825080	102051291	0.7	1.1393643476553	0.8	0.544775224122235	0.404340952942715	0.15663600949477	0.0022	0.0015	0.025	0.162	0.0066	0.1943	0.2092	0.0084	0.0017	0.0119	0.0055	0.0095	0.0032	0.0071	0.0128	0.11	0.1502	0.0036	0.0017	0.0068	0.009	0.013	0.0074	0.022	0.0089	0.0026
2	rs62154278	102057004	0.7	1.1393643476553	0.8	0.544775224122235	0.410786257474519	0.156060166133246	0.0022	0.0016	0.025	0.1621	0.0067	0.194	0.2092	0.0083	0.0017	0.0119	0.0055	0.0095	0.0032	0.0071	0.0128	0.1102	0.1499	0.0036	0.0017	0.0067	0.0089	0.0131	0.0074	0.022	0.009	0.0026
2	rs4850978	102066005	0.7	1.1393643476553	0.8	0.544775224122235	0.348179150915761	0.146012857315485	0.0022	0.0019	0.025	0.1623	0.0067	0.1937	0.2091	0.0084	0.0017	0.0119	0.0055	0.0095	0.0032	0.0071	0.0128	0.1102	0.1498	0.0036	0.0017	0.0068	0.0089	0.0131	0.0074	0.0219	0.0089	0.0026
2	rs17025682	102076898	0.7	1.1393643476553	0.8	0.544775224122235	0.324753305598212	0.119535640826982	0.0022	0.0019	0.0249	0.1635	0.0068	0.1932	0.2087	0.0084	0.0017	0.0116	0.0054	0.0094	0.0034	0.0072	0.0128	0.1104	0.1492	0.0037	0.0018	0.0068	0.0092	0.0128	0.0075	0.0217	0.0088	0.0026
2	rs2056065	102078251	0.7	1.1393643476553	0.8	0.544775224122235	0.317886338440811	0.112399357610283	0.0022	0.0019	0.0249	0.1635	0.0068	0.1932	0.2085	0.0084	0.0017	0.0116	0.0054	0.0094	0.0034	0.0072	0.0128	0.1106	0.1492	0.0037	0.0018	0.0068	0.0092	0.0128	0.0076	0.0217	0.0088	0.0026
2	rs11123887	102080307	0.7	1.1393643476553	0.8	0.544775224122235	0.291334786672886	0.109356351537263	0.0022	0.0019	0.0249	0.1641	0.0068	0.1928	0.2088	0.0084	0.0018	0.0115	0.0054	0.0094	0.0034	0.0072	0.0128	0.1107	0.1489	0.0037	0.0018	0.0068	0.0092	0.0128	0.0076	0.0214	0.0088	0.0026
2	rs61426431	102086765	0.71	1.05339378298732	0.8	0.544775224122235	0.195002746157371	0.115130938815901	0.0024	0.002	0.0236	0.1652	0.0071	0.1916	0.21	0.0089	0.0019	0.0108	0.0054	0.0091	0.0042	0.0072	0.0124	0.1089	0.1506	0.0041	0.0024	0.0072	0.0105	0.0119	0.0085	0.0192	0.0079	0.0028
2	rs79345897	102086782	0.71	1.05339378298732	0.8	0.544775224122235	0.194925929088079	0.114959484431824	0.0024	0.002	0.0236	0.1652	0.0071	0.1916	0.21	0.0089	0.0019	0.0108	0.0054	0.0091	0.0042	0.0072	0.0124	0.1089	0.1506	0.0041	0.0024	0.0072	0.0105	0.0119	0.0085	0.0192	0.0079	0.0028
2	rs74396980	102089817	0.71	1.05339378298732	0.8	0.544775224122235	0.193546173326298	0.110451525745496	0.0024	0.002	0.0235	0.1652	0.0071	0.1916	0.21	0.0089	0.0019	0.0108	0.0054	0.0091	0.0042	0.0072	0.0124	0.1089	0.1506	0.0041	0.0024	0.0072	0.0105	0.0119	0.0086	0.0192	0.0079	0.0028
2	rs114807593	102096416	0.71	1.05339378298732	0.8	0.544775224122235	0.191867400170564	0.102791874711138	0.0024	0.002	0.0235	0.1652	0.0071	0.1916	0.21	0.0089	0.0019	0.0107	0.0054	0.0091	0.0042	0.0072	0.0124	0.1089	0.1505	0.0041	0.0024	0.0072	0.0106	0.0118	0.0086	0.0193	0.0078	0.0028
2	rs115604899	102109718	0.71	1.05339378298732	0.8	0.544775224122235	0.19874908991839	0.103778876033603	0.0024	0.002	0.0235	0.1651	0.0072	0.1916	0.2102	0.0089	0.0019	0.0106	0.0054	0.0091	0.0043	0.0072	0.0123	0.1089	0.1504	0.0041	0.0024	0.0072	0.0107	0.0117	0.0087	0.0194	0.0077	0.0028
2	rs13390891	102111943	0.71	1.05339378298732	0.8	0.544775224122235	0.203636700013103	0.112229464650784	0.0024	0.002	0.0235	0.1651	0.0072	0.1916	0.2102	0.0089	0.0019	0.0106	0.0054	0.0091	0.0043	0.0072	0.0123	0.1089	0.1504	0.0041	0.0024	0.0072	0.0107	0.0117	0.0087	0.0194	0.0077	0.0028
2	rs77031439	102113116	0.71	1.05339378298732	0.8	0.544775224122235	0.200657003140559	0.118840576675322	0.0024	0.002	0.0235	0.1651	0.0072	0.1916	0.2102	0.0089	0.0019	0.0106	0.0054	0.0091	0.0043	0.0072	0.0123	0.109	0.1503	0.0041	0.0025	0.0072	0.0107	0.0117	0.0087	0.0194	0.0077	0.0028
2	rs2310115	102119061	0.71	1.05339378298732	0.8	0.544775224122235	0.197624795253939	0.129245929711277	0.0025	0.002	0.0234	0.1656	0.0072	0.1914	0.2099	0.009	0.0019	0.0106	0.0055	0.0092	0.0043	0.0073	0.0121	0.1092	0.1499	0.0041	0.0025	0.0073	0.0108	0.0117	0.0088	0.0193	0.0077	0.0028
2	rs76873700	102129588	0.71	1.05339378298732	0.8	0.544775224122235	0.188610287406298	0.122682269843163	0.0025	0.002	0.0231	0.1663	0.0073	0.1911	0.2093	0.009	0.0019	0.0106	0.0057	0.0092	0.0044	0.0075	0.0119	0.1097	0.1492	0.004	0.0025	0.0074	0.0111	0.0116	0.0088	0.0191	0.0076	0.0028
2	rs79716828	102132484	0.71	1.05339378298732	0.81	0.49521423796015	0.192210105884153	0.142469961976645	0.0025	0.002	0.0231	0.1664	0.0074	0.191	0.2093	0.009	0.0019	0.0106	0.0057	0.0092	0.0044	0.0075	0.0118	0.1096	0.1492	0.004	0.0025	0.0075	0.0112	0.0116	0.0089	0.0191	0.0076	0.0028
2	rs1509495	102134834	0.72	0.971554139537083	0.81	0.49521423796015	0.200578926420733	0.144703912858457	0.0025	0.002	0.0231	0.1666	0.0074	0.191	0.2092	0.0091	0.0018	0.0106	0.0057	0.0092	0.0044	0.0075	0.0118	0.1097	0.1492	0.004	0.0025	0.0075	0.0112	0.0116	0.0089	0.0191	0.0076	0.0028
2	rs114470605	102144929	0.72	0.971554139537083	0.81	0.49521423796015	0.202653787717179	0.116419935678412	0.0025	0.002	0.023	0.1668	0.0074	0.191	0.2093	0.0091	0.0018	0.0104	0.0058	0.0091	0.0044	0.0076	0.0117	0.1095	0.1494	0.0039	0.0025	0.0075	0.0112	0.0115	0.0088	0.0192	0.0075	0.0027
2	rs78669144	102150377	0.72	0.971554139537083	0.81	0.49521423796015	0.235911376355572	0.133752393892403	0.0024	0.002	0.0228	0.1673	0.0074	0.1913	0.2096	0.0092	0.0017	0.01	0.0059	0.009	0.0045	0.0076	0.0116	0.1092	0.1499	0.0037	0.0025	0.0076	0.0113	0.0112	0.0088	0.0195	0.0073	0.0026
2	rs6543072	102156258	0.72	0.971554139537083	0.81	0.49521423796015	0.261109021076835	0.143120227883064	0.0024	0.002	0.0227	0.1674	0.0074	0.1913	0.2097	0.0092	0.0017	0.0099	0.0059	0.009	0.0046	0.0076	0.0116	0.1091	0.15	0.0037	0.0025	0.0076	0.0113	0.0112	0.0088	0.0196	0.0073	0.0026
2	rs11887625	102157442	0.72	0.971554139537083	0.8	0.544775224122235	0.267112054172944	0.171868555336024	0.0024	0.002	0.0228	0.1674	0.0074	0.1912	0.2098	0.0092	0.0017	0.0099	0.0059	0.009	0.0045	0.0076	0.0116	0.1092	0.1498	0.0037	0.0025	0.0076	0.0113	0.0113	0.0088	0.0196	0.0073	0.0026
2	rs13034422	102164255	0.72	0.971554139537083	0.81	0.49521423796015	0.260251047410281	0.166834099254973	0.0025	0.0019	0.0225	0.1681	0.0075	0.1905	0.2106	0.0092	0.0016	0.0096	0.0061	0.0085	0.0045	0.0075	0.0114	0.1093	0.1513	0.0036	0.0024	0.0077	0.0114	0.0109	0.0086	0.0193	0.007	0.0024
2	rs17195147	102167911	0.72	0.971554139537083	0.8	0.544775224122235	0.260521820523877	0.183207028072746	0.0025	0.0019	0.0225	0.1682	0.0075	0.1904	0.2107	0.0092	0.0016	0.0096	0.0061	0.0084	0.0045	0.0075	0.0114	0.1093	0.1515	0.0036	0.0024	0.0077	0.0114	0.0109	0.0086	0.0192	0.007	0.0024
2	rs75372018	102173938	0.72	0.971554139537083	0.8	0.544775224122235	0.261832716408206	0.173558279992957	0.0025	0.0019	0.0225	0.1682	0.0075	0.1903	0.2108	0.0092	0.0016	0.0095	0.0061	0.0084	0.0045	0.0075	0.0114	0.1093	0.1516	0.0035	0.0024	0.0077	0.0115	0.0109	0.0086	0.0192	0.007	0.0024
2	rs1876801	102175179	0.72	0.971554139537083	0.8	0.544775224122235	0.267249347089061	0.185851008116084	0.0025	0.0019	0.0225	0.1683	0.0075	0.1903	0.2108	0.0092	0.0015	0.0095	0.0061	0.0084	0.0045	0.0075	0.0114	0.1093	0.1516	0.0035	0.0024	0.0077	0.0115	0.0108	0.0086	0.0192	0.007	0.0024
2	rs35567128	102178114	0.72	0.971554139537083	0.8	0.544775224122235	0.311841512322641	0.186054927669735	0.0025	0.0019	0.0225	0.1685	0.0075	0.1902	0.211	0.0092	0.0014	0.0095	0.0061	0.0083	0.0045	0.0075	0.0113	0.1093	0.152	0.0035	0.0024	0.0077	0.0115	0.0108	0.0086	0.0192	0.0069	0.0023
2	rs146698968	102178949	0.72	0.971554139537083	0.8	0.544775224122235	0.297312164618941	0.178561187598278	0.0025	0.0019	0.0226	0.1686	0.0075	0.1902	0.2109	0.0093	0.0014	0.0095	0.0061	0.0083	0.0045	0.0075	0.0113	0.1092	0.1522	0.0034	0.0024	0.0077	0.0115	0.0108	0.0086	0.0191	0.0069	0.0023
2	rs11123891	102181444	0.72	0.971554139537083	0.8	0.544775224122235	0.303109242784778	0.225481738887739	0.0026	0.0018	0.0228	0.1689	0.0075	0.1903	0.2105	0.0095	0.0014	0.0095	0.006	0.0082	0.0045	0.0074	0.0112	0.1088	0.153	0.0033	0.0024	0.0077	0.0115	0.0107	0.0085	0.0191	0.0067	0.0023
2	rs10496356	102183590	0.72	0.971554139537083	0.8	0.544775224122235	0.277281433414958	0.200935053612401	0.0026	0.0018	0.0229	0.1689	0.0075	0.1901	0.2107	0.0095	0.0014	0.0095	0.006	0.0082	0.0045	0.0073	0.0111	0.1088	0.1532	0.0033	0.0024	0.0077	0.0116	0.0106	0.0084	0.0191	0.0067	0.0023
2	rs77494629	102188878	0.72	0.971554139537083	0.8	0.544775224122235	0.241072217702353	0.222011047405546	0.0027	0.0019	0.0233	0.1692	0.0073	0.1888	0.2121	0.0094	0.0014	0.0094	0.0062	0.0084	0.0043	0.0071	0.0103	0.1084	0.1552	0.0032	0.0024	0.0078	0.0117	0.01	0.008	0.019	0.0064	0.0024
2	rs77918978	102193582	0.72	0.971554139537083	0.8	0.544775224122235	0.245026943378513	0.192104727748342	0.0028	0.0019	0.0233	0.1697	0.0073	0.188	0.2121	0.0094	0.0014	0.0092	0.0064	0.0084	0.0043	0.0071	0.01	0.1083	0.1559	0.0032	0.0024	0.0077	0.0117	0.0099	0.008	0.0191	0.0063	0.0024
2	rs6543079	102196491	0.72	0.971554139537083	0.8	0.544775224122235	0.269083569902257	0.237323412800166	0.0028	0.0019	0.0233	0.1702	0.0074	0.1873	0.2122	0.0094	0.0014	0.0091	0.0065	0.0084	0.0042	0.007	0.0098	0.1081	0.1564	0.0033	0.0024	0.0077	0.0117	0.0099	0.008	0.0192	0.0063	0.0024
2	rs10171625	102212226	0.72	0.971554139537083	0.79	0.597486775499064	0.330978748320898	0.312947403340228	0.0028	0.0019	0.0233	0.1702	0.0074	0.1877	0.2122	0.0094	0.0014	0.0088	0.0067	0.0085	0.0042	0.007	0.0095	0.1079	0.1567	0.0033	0.0024	0.0077	0.0117	0.0096	0.008	0.0193	0.0063	0.0024
2	rs13428089	102212580	0.72	0.971554139537083	0.78	0.653412240020304	0.33344501211824	0.321167317112758	0.0028	0.0019	0.0233	0.1702	0.0074	0.1878	0.2119	0.0094	0.0014	0.0088	0.0067	0.0085	0.0042	0.007	0.0095	0.1079	0.1567	0.0033	0.0024	0.0077	0.0119	0.0096	0.008	0.0193	0.0063	0.0024
2	rs13033355	102214225	0.72	0.971554139537083	0.78	0.653412240020304	0.355909392999222	0.312465849071451	0.0028	0.0019	0.0233	0.1703	0.0074	0.1878	0.2119	0.0096	0.0014	0.0088	0.0067	0.0085	0.0042	0.007	0.0096	0.1079	0.1567	0.0033	0.0024	0.0077	0.0118	0.0092	0.0079	0.0193	0.0064	0.0025
2	rs77150110	102224288	0.73	0.893795165105119	0.79	0.597486775499064	0.355270732558081	0.283633965185847	0.0028	0.0019	0.0233	0.1703	0.0074	0.1877	0.2119	0.0099	0.0013	0.0087	0.0067	0.0084	0.0041	0.007	0.0094	0.108	0.1569	0.0032	0.0023	0.0078	0.0125	0.0092	0.008	0.0191	0.0064	0.0024
2	rs10177367	102228013	0.73	0.893795165105119	0.82	0.448736318624531	0.346181530478644	0.282115512348375	0.0028	0.0019	0.0232	0.1702	0.0074	0.1877	0.2119	0.0099	0.0013	0.0087	0.0067	0.0084	0.0041	0.007	0.0094	0.108	0.1569	0.0032	0.0023	0.0078	0.0127	0.0091	0.008	0.019	0.0064	0.0024
2	rs13393896	102234025	0.73	0.893795165105119	0.82	0.448736318624531	0.330312443834587	0.277923629930956	0.0028	0.0019	0.0232	0.1702	0.0074	0.1877	0.2117	0.0098	0.0013	0.0087	0.0067	0.0084	0.0042	0.0069	0.0093	0.1079	0.1569	0.0032	0.0024	0.0078	0.0127	0.0091	0.0083	0.019	0.0063	0.0024
2	rs78132130	102234360	0.73	0.893795165105119	0.82	0.448736318624531	0.329186446934127	0.274329450530851	0.0028	0.0019	0.0232	0.1702	0.0074	0.1877	0.2117	0.0098	0.0013	0.0087	0.0067	0.0084	0.0042	0.0069	0.0093	0.1079	0.1569	0.0032	0.0024	0.0078	0.0127	0.0091	0.0083	0.019	0.0063	0.0024
2	rs12712113	102238111	0.73	0.893795165105119	0.82	0.448736318624531	0.254021047082627	0.145825604307514	0.0025	0.0012	0.0214	0.1712	0.0071	0.1881	0.2128	0.0099	0.001	0.0081	0.0061	0.0088	0.0033	0.0073	0.0077	0.1123	0.1592	0.0024	0.002	0.0077	0.0136	0.0079	0.0081	0.0186	0.0057	0.002
2	rs75079026	102239253	0.73	0.893795165105119	0.83	0.405269641990714	0.255358685898269	0.147796083879791	0.0025	0.0012	0.0214	0.1712	0.0071	0.1881	0.2128	0.0099	0.001	0.0081	0.0061	0.0088	0.0033	0.0073	0.0077	0.1124	0.1593	0.0024	0.002	0.0077	0.0137	0.0079	0.0081	0.0186	0.0057	0.002
2	rs115027337	102239360	0.73	0.893795165105119	0.83	0.405269641990714	0.255671353587435	0.14648136960889	0.0025	0.0012	0.0214	0.1712	0.0071	0.1881	0.2128	0.0099	0.001	0.0081	0.0061	0.0088	0.0033	0.0073	0.0077	0.1124	0.1593	0.0024	0.002	0.0077	0.0137	0.0079	0.0081	0.0186	0.0057	0.002
2	rs6722200	102244009	0.73	0.893795165105119	0.83	0.405269641990714	0.274859253469534	0.203767785973492	0.0025	0.0012	0.0213	0.1712	0.0072	0.1881	0.2128	0.01	0.001	0.0081	0.0061	0.0089	0.0032	0.0074	0.0075	0.1125	0.1594	0.0023	0.002	0.0077	0.0138	0.0078	0.0082	0.0187	0.0057	0.002
2	rs12473333	102244186	0.73	0.893795165105119	0.83	0.405269641990714	0.298427975935749	0.235446497019271	0.0025	0.0012	0.0213	0.1709	0.0072	0.1885	0.2126	0.01	0.001	0.0081	0.0061	0.0089	0.0031	0.0074	0.0075	0.1126	0.1593	0.0023	0.002	0.0077	0.0138	0.0078	0.0082	0.0188	0.0057	0.002
2	rs114160659	102244670	0.73	0.893795165105119	0.84	0.364737902801441	0.275742953696276	0.192414099329676	0.0025	0.0012	0.0213	0.1708	0.0072	0.1886	0.2126	0.01	0.001	0.0081	0.0061	0.0089	0.0031	0.0074	0.0075	0.1126	0.1593	0.0023	0.002	0.0077	0.0138	0.0078	0.0081	0.0188	0.0057	0.002
2	rs80226914	102254894	0.73	0.893795165105119	0.84	0.364737902801441	0.260566964268959	0.226461027254061	0.0026	0.0012	0.0212	0.1707	0.0072	0.1888	0.2126	0.0099	0.001	0.0082	0.006	0.0089	0.0029	0.0075	0.0075	0.1127	0.1591	0.0022	0.002	0.0077	0.0137	0.0078	0.0081	0.0189	0.0056	0.002
2	rs78837596	102254909	0.73	0.893795165105119	0.84	0.364737902801441	0.260566964268959	0.227114652465071	0.0026	0.0012	0.0212	0.1707	0.0072	0.1888	0.2126	0.0099	0.001	0.0082	0.006	0.0089	0.0029	0.0075	0.0075	0.1127	0.1591	0.0022	0.002	0.0077	0.0137	0.0078	0.0081	0.0189	0.0056	0.002
2	rs7571274	102256765	0.73	0.893795165105119	0.85	0.32706018639722	0.25362050362361	0.223418897183635	0.0027	0.0012	0.0212	0.1707	0.0072	0.1889	0.2125	0.0099	0.001	0.0082	0.006	0.0089	0.0029	0.0075	0.0075	0.1127	0.1591	0.0022	0.002	0.0077	0.0138	0.0078	0.0081	0.0189	0.0056	0.002
2	rs77982446	102264695	0.72	0.971554139537083	0.85	0.32706018639722	0.240466942707285	0.250931850883349	0.0027	0.0012	0.0211	0.1704	0.0073	0.1892	0.2123	0.0099	0.0011	0.0084	0.006	0.009	0.0027	0.0076	0.0076	0.1129	0.1587	0.0022	0.002	0.0077	0.014	0.0078	0.0079	0.019	0.0056	0.002
2	rs77836756	102265140	0.72	0.971554139537083	0.85	0.32706018639722	0.249810513050392	0.295752031934044	0.0027	0.0012	0.0211	0.1704	0.0073	0.1894	0.2123	0.0098	0.0011	0.0084	0.006	0.009	0.0027	0.0076	0.0075	0.113	0.1587	0.0022	0.002	0.0077	0.014	0.0077	0.0079	0.019	0.0055	0.002
2	rs62155064	102265185	0.72	0.971554139537083	0.85	0.32706018639722	0.249193269320971	0.29931031239706	0.0027	0.0012	0.0211	0.1704	0.0073	0.1894	0.2123	0.0098	0.0011	0.0084	0.006	0.009	0.0027	0.0076	0.0075	0.113	0.1587	0.0022	0.002	0.0077	0.014	0.0077	0.0079	0.019	0.0055	0.002
2	rs56409325	102269695	0.72	0.971554139537083	0.86	0.29215087580064	0.175322396711194	0.305866931429557	0.0027	0.0013	0.0209	0.1702	0.0072	0.1898	0.2118	0.0097	0.0011	0.0086	0.0059	0.009	0.0026	0.0072	0.0077	0.1138	0.1594	0.0021	0.0019	0.0079	0.0138	0.0077	0.0078	0.019	0.0054	0.0019
2	rs4851484	102274098	0.72	0.971554139537083	0.86	0.29215087580064	0.139535908321813	0.302523690703936	0.0027	0.0013	0.0209	0.1701	0.0072	0.1895	0.2121	0.0095	0.0011	0.0088	0.0059	0.0089	0.0025	0.0072	0.0078	0.1145	0.1595	0.002	0.0019	0.0079	0.0136	0.0076	0.0078	0.0188	0.0054	0.0018
2	rs11123900	102281807	0.72	0.971554139537083	0.86	0.29215087580064	0.0728650558699525	0.287851872625035	0.0027	0.0012	0.0212	0.1693	0.0072	0.189	0.2121	0.0094	0.0012	0.0091	0.0057	0.009	0.0022	0.0072	0.0083	0.1149	0.1597	0.0019	0.0016	0.0083	0.0141	0.0071	0.0083	0.0184	0.0054	0.0017
2	rs76061384	102284887	0.73	0.893795165105119	0.86	0.29215087580064	0.0417293571755858	0.203137143679258	0.0025	0.0012	0.0217	0.1677	0.0068	0.1899	0.2118	0.0097	0.0011	0.0095	0.0048	0.0091	0.0017	0.0069	0.0089	0.1164	0.1606	0.0014	0.0012	0.0088	0.0143	0.0067	0.0085	0.0181	0.0051	0.0015
2	rs77403630	102290232	0.73	0.893795165105119	0.86	0.29215087580064	0.0415120685066647	0.20334728517	0.0025	0.0012	0.0218	0.1676	0.0068	0.1899	0.2118	0.0097	0.0011	0.0095	0.0048	0.0091	0.0017	0.0069	0.009	0.1165	0.1606	0.0014	0.0012	0.0088	0.0143	0.0067	0.0086	0.0181	0.0051	0.0015
2	rs4851486	102292275	0.73	0.893795165105119	0.86	0.29215087580064	0.0505731470345488	0.264320271843822	0.0025	0.0012	0.0219	0.1674	0.0067	0.1902	0.2118	0.0098	0.0011	0.0096	0.0047	0.0091	0.0016	0.0069	0.0091	0.1167	0.1606	0.0013	0.0011	0.0089	0.0144	0.0066	0.0086	0.0181	0.005	0.0015
2	rs2016677	102292286	0.73	0.893795165105119	0.86	0.29215087580064	0.051137487048655	0.26512132451297	0.0025	0.0012	0.0219	0.1674	0.0067	0.1902	0.2118	0.0098	0.0011	0.0096	0.0047	0.0091	0.0016	0.0069	0.0091	0.1167	0.1606	0.0013	0.0011	0.0089	0.0144	0.0066	0.0086	0.0181	0.005	0.0015
2	rs41330544	102292519	0.73	0.893795165105119	0.86	0.29215087580064	0.0502431490613715	0.255332611016849	0.0024	0.0012	0.022	0.1673	0.0067	0.1902	0.2118	0.0097	0.0012	0.0097	0.0047	0.0091	0.0017	0.0069	0.0091	0.1169	0.1607	0.0013	0.001	0.0089	0.0144	0.0066	0.0083	0.0182	0.005	0.0014
2	rs6543085	102294890	0.73	0.893795165105119	0.86	0.29215087580064	0.0517732148983823	0.275023972571688	0.0023	0.0012	0.0221	0.1662	0.0065	0.1905	0.2121	0.0098	0.0011	0.0099	0.0043	0.0091	0.0017	0.0067	0.0094	0.1174	0.1608	0.0013	9e-04	0.009	0.0146	0.0063	0.0084	0.0182	0.0049	0.0014
2	rs79470191	102296811	0.73	0.893795165105119	0.87	0.259919603286658	0.0399422880600469	0.210747678826595	0.0022	0.0013	0.0224	0.1647	0.0061	0.1923	0.2129	0.0098	0.0011	0.01	0.0042	0.0091	0.0016	0.0068	0.0098	0.1179	0.1603	0.0012	9e-04	0.0087	0.0147	0.0062	0.0084	0.0178	0.0048	0.0013
2	rs6742811	102300824	0.72	0.971554139537083	0.87	0.259919603286658	0.0384275492707479	0.192104727748342	0.0021	0.0013	0.0226	0.1635	0.0057	0.1936	0.2136	0.0097	0.001	0.0101	0.0041	0.0091	0.0015	0.0068	0.01	0.1182	0.1599	0.0012	8e-04	0.0085	0.0148	0.0061	0.0084	0.0176	0.0047	0.0013
2	rs35289675	102321648	0.72	0.971554139537083	0.87	0.259919603286658	0.0435107093951497	0.209685103519305	0.0021	0.0013	0.0227	0.1628	0.0056	0.1943	0.2138	0.0097	0.001	0.01	0.0041	0.0091	0.0014	0.0069	0.0102	0.1183	0.1597	0.0012	8e-04	0.0084	0.0149	0.0062	0.0084	0.0175	0.0047	0.0013
2	rs10432622	102331171	0.72	0.971554139537083	0.87	0.259919603286658	0.0466615945356355	0.252396086480084	0.0021	0.0013	0.0228	0.1629	0.0056	0.1944	0.2135	0.0098	0.001	0.0099	0.0041	0.0091	0.0014	0.0069	0.0103	0.1184	0.1598	0.0012	8e-04	0.0084	0.015	0.0061	0.0084	0.0175	0.0047	0.0013
2	rs11894820	102342511	0.72	0.971554139537083	0.87	0.259919603286658	0.0479418283213281	0.255445767887816	0.0021	0.0013	0.0228	0.1628	0.0056	0.1944	0.2135	0.0098	0.001	0.0099	0.0041	0.0091	0.0014	0.0069	0.0103	0.1184	0.1597	0.0012	8e-04	0.0084	0.015	0.0061	0.0084	0.0175	0.0047	0.0013
2	rs4343484	102350201	0.72	0.971554139537083	0.87	0.259919603286658	0.0506393213072084	0.304791118788898	0.0021	0.0013	0.0228	0.1628	0.0056	0.1942	0.2135	0.0098	0.001	0.0098	0.0041	0.0091	0.0014	0.0069	0.0103	0.1185	0.1597	0.0012	8e-04	0.0084	0.015	0.0061	0.0084	0.0175	0.005	0.0013
2	rs12614065	102350768	0.72	0.971554139537083	0.87	0.259919603286658	0.0501115570959364	0.303000622169218	0.0021	0.0013	0.0228	0.1628	0.0056	0.1942	0.2135	0.0098	0.001	0.0098	0.0041	0.0091	0.0014	0.0069	0.0103	0.1185	0.1597	0.0012	8e-04	0.0084	0.015	0.0061	0.0084	0.0175	0.005	0.0013
2	rs2068397	102378744	0.72	0.971554139537083	0.89	0.20310604818777	0.0470384764162474	0.274445166579399	0.0021	0.0013	0.0228	0.1627	0.0056	0.1946	0.2131	0.0098	0.001	0.0098	0.0041	0.0091	0.0014	0.0069	0.0104	0.1186	0.1597	0.0012	8e-04	0.0084	0.015	0.0061	0.0085	0.0173	0.005	0.0013
2	rs55916478	102385236	0.72	0.971554139537083	0.89	0.20310604818777	0.0438550903997382	0.249133419373995	0.0021	0.0013	0.0228	0.1627	0.0056	0.1946	0.2131	0.0098	0.001	0.0098	0.0041	0.0091	0.0014	0.0069	0.0104	0.1186	0.1597	0.0012	8e-04	0.0084	0.015	0.0061	0.0086	0.0173	0.005	0.0013
2	rs114694555	102387646	0.72	0.971554139537083	0.89	0.20310604818777	0.0432573569054551	0.270864990982029	0.0021	0.0013	0.0228	0.1627	0.0056	0.1946	0.213	0.0098	0.001	0.0098	0.0041	0.0091	0.0014	0.0069	0.0104	0.1186	0.1597	0.0012	8e-04	0.0084	0.015	0.0061	0.0086	0.0173	0.005	0.0013
2	rs11894699	102395933	0.72	0.971554139537083	0.89	0.20310604818777	0.0433168783597923	0.25975738187356	0.0021	0.0013	0.0229	0.1627	0.0056	0.1946	0.213	0.0098	0.001	0.0098	0.0041	0.0091	0.0014	0.0069	0.0104	0.1186	0.1597	0.0012	7e-04	0.0084	0.015	0.0061	0.0086	0.0173	0.005	0.0013
2	rs114196169	102400507	0.72	0.971554139537083	0.89	0.20310604818777	0.0431384816724645	0.253411363149183	0.0021	0.0013	0.0229	0.1627	0.0056	0.1946	0.213	0.0098	0.001	0.0098	0.0041	0.0091	0.0014	0.0069	0.0104	0.1185	0.1597	0.0012	7e-04	0.0084	0.015	0.0061	0.0087	0.0173	0.005	0.0013
2	rs10191330	102408327	0.72	0.971554139537083	0.89	0.20310604818777	0.0429902018038629	0.24801148331801	0.0021	0.0013	0.0229	0.1627	0.0056	0.1947	0.2129	0.0098	0.001	0.0098	0.0041	0.0091	0.0014	0.0069	0.0105	0.1185	0.1597	0.0012	7e-04	0.0084	0.015	0.0061	0.0087	0.0173	0.005	0.0013
2	rs116385474	102429070	0.72	0.971554139537083	0.88	0.230271256315472	0.0432871106439245	0.252734369064526	0.0021	0.0013	0.0229	0.1627	0.0056	0.1947	0.2128	0.0098	0.001	0.0098	0.0041	0.0091	0.0014	0.0069	0.0105	0.1184	0.1596	0.0012	7e-04	0.0084	0.015	0.0061	0.0088	0.0173	0.0049	0.0013
2	rs78013647	102430369	0.72	0.971554139537083	0.88	0.230271256315472	0.0431978913500953	0.250369401154829	0.0021	0.0013	0.0229	0.1627	0.0056	0.1947	0.2128	0.0098	0.001	0.0098	0.0041	0.0091	0.0014	0.0069	0.0105	0.1184	0.1596	0.0012	7e-04	0.0084	0.015	0.0061	0.0088	0.0173	0.0049	0.0013
2	rs7601576	102440723	0.72	0.971554139537083	0.88	0.230271256315472	0.0425327491611305	0.240647261244145	0.0021	0.0013	0.0229	0.1624	0.0056	0.1949	0.2127	0.0098	0.001	0.0098	0.0041	0.0091	0.0014	0.0069	0.0105	0.1185	0.1597	0.0012	7e-04	0.0084	0.0151	0.0061	0.0088	0.0173	0.0049	0.0013
2	rs78955230	102453666	0.72	0.971554139537083	0.88	0.230271256315472	0.0386060896054631	0.22875138966079	0.0021	0.0013	0.0231	0.1626	0.0055	0.195	0.2122	0.0096	0.001	0.0098	0.0041	0.0091	0.0014	0.0069	0.0108	0.1182	0.1597	0.0012	7e-04	0.0084	0.0152	0.0062	0.0089	0.0173	0.0049	0.0013
2	rs79024934	102469478	0.72	0.971554139537083	0.88	0.230271256315472	0.0388266163115057	0.232695058797546	0.0021	0.0013	0.0231	0.1626	0.0055	0.195	0.212	0.0096	0.001	0.0098	0.0041	0.0091	0.0014	0.0069	0.0109	0.1181	0.1597	0.0012	7e-04	0.0084	0.0152	0.0062	0.0089	0.0173	0.0049	0.0013
2	rs1139583	102472459	0.72	0.971554139537083	0.88	0.230271256315472	0.0399563719283393	0.240314210332583	0.0021	0.0013	0.0231	0.1626	0.0055	0.195	0.212	0.0096	0.001	0.0098	0.0041	0.0091	0.0014	0.0069	0.0109	0.1181	0.1597	0.0012	7e-04	0.0084	0.0152	0.0062	0.009	0.0173	0.0049	0.0013
2	rs6734461	102474193	0.72	0.971554139537083	0.88	0.230271256315472	0.0394235833665234	0.235446497019271	0.0021	0.0013	0.0231	0.1626	0.0055	0.195	0.212	0.0096	0.001	0.0098	0.0041	0.0091	0.0014	0.0069	0.0109	0.1181	0.1597	0.0012	7e-04	0.0084	0.0152	0.0062	0.009	0.0173	0.0049	0.0013
2	rs56378209	102477453	0.72	0.971554139537083	0.88	0.230271256315472	0.0389233693836245	0.229516504139965	0.0021	0.0013	0.0231	0.1626	0.0055	0.195	0.212	0.0096	0.001	0.0098	0.0041	0.0091	0.0014	0.0069	0.0109	0.1181	0.1597	0.0012	7e-04	0.0084	0.0152	0.0062	0.009	0.0173	0.0049	0.0013
2	rs79904278	102487126	0.72	0.971554139537083	0.89	0.20310604818777	0.0379225176650765	0.227332663539369	0.0021	0.0013	0.0231	0.1626	0.0055	0.195	0.2119	0.0095	0.001	0.0098	0.0041	0.0091	0.0014	0.0069	0.0109	0.1181	0.1597	0.0012	7e-04	0.0084	0.0152	0.0062	0.009	0.0173	0.0049	0.0013
2	rs55821509	102509994	0.72	0.971554139537083	0.89	0.20310604818777	0.0375029299325781	0.228860641011915	0.0021	0.0013	0.0231	0.1626	0.0055	0.195	0.2118	0.0095	0.001	0.0098	0.0042	0.0092	0.0014	0.007	0.0109	0.1181	0.1597	0.0012	7e-04	0.0084	0.0153	0.0062	0.009	0.0173	0.0049	0.0013
2	rs78685102	102512424	0.72	0.971554139537083	0.89	0.20310604818777	0.0377190882698724	0.232804915938675	0.0021	0.0013	0.0231	0.1626	0.0055	0.195	0.2118	0.0095	0.001	0.0098	0.0042	0.0092	0.0014	0.007	0.0109	0.1181	0.1597	0.0012	7e-04	0.0084	0.0153	0.0062	0.009	0.0173	0.0049	0.0013
2	rs6543102	102513194	0.72	0.971554139537083	0.89	0.20310604818777	0.0380449385833939	0.23699184441006	0.0021	0.0013	0.0231	0.1626	0.0055	0.195	0.2118	0.0095	0.001	0.0098	0.0042	0.0092	0.0014	0.007	0.0109	0.1181	0.1597	0.0012	7e-04	0.0084	0.0153	0.0062	0.009	0.0173	0.0049	0.0013
2	rs9308849	102525387	0.73	0.893795165105119	0.89	0.20310604818777	0.0333829150169174	0.196243503868553	0.0021	0.0014	0.0232	0.1624	0.0057	0.1949	0.2112	0.0095	0.001	0.0099	0.0042	0.0091	0.0014	0.007	0.0108	0.1185	0.1597	0.0013	8e-04	0.0085	0.0153	0.0062	0.0091	0.0173	0.005	0.0012
2	rs79813344	102527282	0.73	0.893795165105119	0.89	0.20310604818777	0.0328757861702082	0.192001641399464	0.0021	0.0014	0.0232	0.1624	0.0057	0.1949	0.2111	0.0095	0.001	0.0099	0.0042	0.0091	0.0014	0.007	0.0108	0.1185	0.1597	0.0013	8e-04	0.0085	0.0153	0.0062	0.0091	0.0173	0.005	0.0012
2	rs79676986	102532879	0.73	0.893795165105119	0.89	0.20310604818777	0.0306310297449569	0.189635846206003	0.0021	0.0014	0.0232	0.1624	0.0056	0.1949	0.2108	0.0094	0.001	0.0099	0.0042	0.0092	0.0014	0.007	0.0109	0.1186	0.1599	0.0013	7e-04	0.0085	0.0154	0.0062	0.0091	0.0172	0.005	0.0012
2	rs1019031	102574838	0.73	0.893795165105119	0.89	0.20310604818777	0.0253154582052024	0.176153648403941	0.0021	0.0014	0.0232	0.1623	0.0056	0.1946	0.2088	0.0092	0.001	0.0101	0.0043	0.0094	0.0013	0.007	0.0111	0.1192	0.161	0.0012	7e-04	0.0086	0.0158	0.0062	0.0095	0.0169	0.0051	0.0011
2	rs6715873	102589726	0.73	0.893795165105119	0.89	0.20310604818777	0.0223964840674366	0.178963540689277	0.002	0.0013	0.0232	0.162	0.0056	0.1946	0.2086	0.0093	0.001	0.0101	0.0044	0.0094	0.0013	0.007	0.0111	0.1192	0.1612	0.0012	7e-04	0.0086	0.016	0.0062	0.0095	0.0168	0.0051	0.0011
2	rs72817832	102597447	0.73	0.893795165105119	0.89	0.20310604818777	0.0217200829356221	0.174954125875564	0.002	0.0013	0.0233	0.162	0.0055	0.1946	0.2087	0.0093	0.001	0.0101	0.0044	0.0094	0.0013	0.007	0.0111	0.1193	0.1612	0.0012	7e-04	0.0086	0.016	0.0063	0.0095	0.0168	0.005	0.0011
2	rs35789178	102603925	0.73	0.893795165105119	0.89	0.20310604818777	0.0232222591860146	0.169986864259469	0.0019	0.0013	0.0234	0.1618	0.0053	0.1949	0.2088	0.0092	0.001	0.0101	0.0043	0.0094	0.0013	0.007	0.011	0.1195	0.1613	0.0012	7e-04	0.0085	0.016	0.0063	0.0096	0.0168	0.0048	0.0011
2	rs62154576	102604502	0.73	0.893795165105119	0.89	0.20310604818777	0.0213648216300036	0.14377156807406	0.0019	0.0013	0.0234	0.1618	0.0053	0.195	0.2089	0.0092	0.001	0.0102	0.0043	0.0094	0.0013	0.007	0.011	0.1195	0.1611	0.0012	7e-04	0.0085	0.0159	0.0063	0.0096	0.0167	0.0048	0.0011
2	rs12468239	102605161	0.73	0.893795165105119	0.89	0.20310604818777	0.0214736824286636	0.152811369324304	0.0019	0.0014	0.0234	0.1617	0.0053	0.1951	0.209	0.0092	0.001	0.0102	0.0043	0.0094	0.0013	0.0069	0.011	0.1194	0.161	0.0013	7e-04	0.0085	0.0159	0.0063	0.0096	0.0167	0.0049	0.0011
2	rs4141134	102606526	0.73	0.893795165105119	0.89	0.20310604818777	0.0214645954276447	0.148737755876929	0.0019	0.0014	0.0234	0.1614	0.0053	0.1949	0.2092	0.0092	0.0011	0.0104	0.0043	0.0094	0.0014	0.0069	0.0111	0.1194	0.161	0.0013	7e-04	0.0085	0.0159	0.0063	0.0095	0.0167	0.0049	0.0011
2	rs11123902	102610642	0.72	0.971554139537083	0.89	0.20310604818777	0.0226127038963107	0.123385683898008	0.002	0.0014	0.0235	0.1604	0.0052	0.1948	0.2098	0.0093	0.0011	0.0106	0.0043	0.0094	0.0015	0.007	0.0115	0.1191	0.1612	0.0015	7e-04	0.0085	0.0156	0.0064	0.0093	0.0167	0.0048	0.0011
2	rs1108338	102613581	0.73	0.893795165105119	0.9	0.178319663885856	0.0260491345254186	0.11814704359979	0.0019	0.0013	0.0236	0.1612	0.0052	0.1942	0.2087	0.0094	0.0012	0.0107	0.0043	0.0094	0.0015	0.007	0.0118	0.1193	0.1609	0.0015	7e-04	0.0084	0.0155	0.0065	0.0093	0.0167	0.0048	0.0013
2	rs28595151	102613652	0.73	0.893795165105119	0.9	0.178319663885856	0.026007402816899	0.112144554967232	0.0019	0.0013	0.0236	0.1612	0.0052	0.1942	0.2088	0.0094	0.0012	0.0107	0.0043	0.0094	0.0015	0.007	0.0118	0.1193	0.161	0.0015	7e-04	0.0084	0.0155	0.0065	0.0092	0.0167	0.0048	0.0013
2	rs112447248	102616849	0.73	0.893795165105119	0.9	0.178319663885856	0.017666283990922	0.0620687150534246	0.002	0.0013	0.0237	0.1609	0.0052	0.1945	0.2085	0.0093	0.0012	0.0107	0.0043	0.0095	0.0015	0.0069	0.0118	0.1193	0.1608	0.0016	6e-04	0.0084	0.0155	0.0065	0.0092	0.0167	0.005	0.0013
2	rs112143646	102617045	0.73	0.893795165105119	0.9	0.178319663885856	0.0175012411776689	0.059944021356408	0.002	0.0013	0.0237	0.1609	0.0052	0.1945	0.2085	0.0093	0.0012	0.0107	0.0043	0.0095	0.0015	0.0069	0.0118	0.1193	0.1608	0.0016	6e-04	0.0084	0.0155	0.0065	0.0092	0.0167	0.005	0.0013
2	rs2230400	102626148	0.73	0.893795165105119	0.9	0.178319663885856	0.0132152777322072	0.0668939645962369	0.0022	0.0013	0.0238	0.1601	0.0052	0.1949	0.2081	0.0092	0.0012	0.0105	0.0044	0.0097	0.0015	0.0067	0.012	0.1194	0.1604	0.0019	7e-04	0.0084	0.0156	0.0066	0.0091	0.0166	0.0055	0.0013
2	rs2236923	102635573	0.73	0.893795165105119	0.9	0.178319663885856	0.0131580867899349	0.0587627352439238	0.0023	0.0013	0.0239	0.1598	0.0052	0.1952	0.2078	0.0091	0.0012	0.0104	0.0044	0.0098	0.0015	0.0067	0.0121	0.1194	0.1602	0.002	7e-04	0.0084	0.0156	0.0067	0.009	0.0166	0.0057	0.0013
2	rs28385684	102638848	0.73	0.893795165105119	0.9	0.178319663885856	0.0122078001690998	0.0547077667831188	0.0023	0.0013	0.0239	0.1592	0.0053	0.1954	0.2071	0.0091	0.0012	0.0106	0.0044	0.01	0.0016	0.0067	0.0123	0.1196	0.1603	0.002	7e-04	0.0084	0.0156	0.0067	0.009	0.0165	0.0058	0.0013
2	rs28385685	102639338	0.73	0.893795165105119	0.9	0.178319663885856	0.0121958066236476	0.0552157708384631	0.0023	0.0013	0.0239	0.1591	0.0053	0.1955	0.2069	0.009	0.0012	0.0106	0.0045	0.01	0.0016	0.0067	0.0123	0.1197	0.1603	0.002	7e-04	0.0084	0.0156	0.0067	0.009	0.0165	0.0058	0.0013
2	rs75430612	102657959	0.73	0.893795165105119	0.9	0.178319663885856	0.0195321879867298	0.0740880721507569	0.0023	0.0014	0.0239	0.1561	0.0057	0.1969	0.2029	0.0088	0.0012	0.0116	0.0049	0.0108	0.0018	0.0066	0.0133	0.1208	0.1605	0.0021	8e-04	0.0084	0.0157	0.0069	0.009	0.0161	0.0063	0.0014
2	rs72817861	102659769	0.73	0.893795165105119	0.9	0.178319663885856	0.0217017614085406	0.0808342760944891	0.0023	0.0014	0.0239	0.1558	0.0057	0.197	0.2026	0.0088	0.0012	0.0116	0.0049	0.0108	0.0018	0.0066	0.0134	0.1209	0.1605	0.0021	8e-04	0.0084	0.0157	0.007	0.009	0.0161	0.0064	0.0014
2	rs2310173	102663628	0.74	0.820062814253923	0.9	0.178319663885856	0.0384549798413698	0.0967067692295438	0.0022	0.0014	0.0248	0.1554	0.006	0.1969	0.1997	0.0087	0.0013	0.0124	0.005	0.0113	0.0019	0.0066	0.0139	0.121	0.1606	0.0022	9e-04	0.0084	0.0155	0.0071	0.0089	0.0161	0.0066	0.0015
2	rs2310175	102670809	0.74	0.820062814253923	0.9	0.178319663885856	0.0349498789494524	0.100991905933729	0.0025	0.0015	0.0253	0.1545	0.0061	0.1978	0.1974	0.0089	0.0013	0.0124	0.0051	0.0115	0.0021	0.0066	0.0141	0.121	0.1609	0.0023	9e-04	0.0084	0.0146	0.0078	0.0089	0.016	0.0067	0.0016
2	rs2192751	102683031	0.74	0.820062814253923	0.9	0.178319663885856	0.0393259746437742	0.084980754784386	0.0024	0.0015	0.0254	0.1537	0.0061	0.1978	0.1974	0.0088	0.0013	0.0125	0.0052	0.0116	0.002	0.0066	0.0145	0.1207	0.1613	0.0024	8e-04	0.0084	0.0146	0.0078	0.0089	0.016	0.0068	0.0017
2	rs10203724	102688158	0.74	0.820062814253923	0.9	0.178319663885856	0.0477506812455978	0.0664115023068583	0.0026	0.0016	0.0254	0.1526	0.0062	0.1986	0.1964	0.0088	0.0017	0.0127	0.0053	0.0121	0.0021	0.0067	0.0153	0.1198	0.1608	0.0024	0.001	0.0084	0.0146	0.0079	0.0089	0.0152	0.007	0.0018
2	rs10203841	102688272	0.74	0.820062814253923	0.9	0.178319663885856	0.0413676411782428	0.0669630070671955	0.0026	0.0017	0.0256	0.1526	0.0062	0.197	0.1958	0.0089	0.0018	0.013	0.0053	0.0125	0.0021	0.0067	0.0153	0.1201	0.1614	0.0024	0.001	0.0085	0.0144	0.008	0.0089	0.0156	0.007	0.0018
2	rs17026582	102688853	0.77	0.622422290089237	0.89	0.20310604818777	0.0354531136425334	0.0595491463619057	0.0025	0.0017	0.0257	0.1538	0.006	0.1982	0.1939	0.0088	0.0019	0.0127	0.0055	0.0131	0.0018	0.0061	0.0152	0.1194	0.1627	0.0022	0.0011	0.0082	0.0136	0.0085	0.0087	0.0158	0.007	0.0019
2	rs116153682	102689855	0.78	0.56417027826485	0.9	0.178319663885856	0.0553822410950316	0.0334647283977128	0.0029	0.0018	0.0256	0.1541	0.0057	0.2	0.1922	0.0087	0.0021	0.013	0.0054	0.013	0.0019	0.0053	0.015	0.1184	0.1646	0.0021	0.0012	0.0081	0.0135	0.0088	0.0078	0.016	0.0067	0.0019
2	rs2041751	102698360	0.78	0.56417027826485	0.9	0.178319663885856	0.0923524760638621	0.0398810790597728	0.003	0.0019	0.0256	0.1543	0.0056	0.2009	0.1913	0.0086	0.0022	0.0133	0.0053	0.0129	0.002	0.0048	0.0148	0.1181	0.1657	0.002	0.0013	0.0081	0.0135	0.009	0.0072	0.0162	0.0065	0.0019
2	rs78823208	102700491	0.78	0.56417027826485	0.9	0.178319663885856	0.0894178025311945	0.04805023439048	0.003	0.0019	0.0257	0.1544	0.0056	0.2009	0.1915	0.0085	0.0022	0.0133	0.0053	0.0129	0.002	0.0049	0.0147	0.118	0.1659	0.002	0.0013	0.0079	0.0136	0.009	0.0072	0.0161	0.0064	0.0019
2	rs17026588	102700493	0.78	0.56417027826485	0.9	0.178319663885856	0.0893697987487781	0.0484702906443168	0.003	0.0019	0.0257	0.1544	0.0056	0.2009	0.1915	0.0085	0.0022	0.0133	0.0053	0.0129	0.002	0.0049	0.0147	0.118	0.1659	0.002	0.0013	0.0079	0.0136	0.009	0.0072	0.0161	0.0064	0.0019
2	rs72817889	102713621	0.78	0.56417027826485	0.9	0.178319663885856	0.0780317867780187	0.0331093022106909	0.003	0.0022	0.0257	0.1566	0.0053	0.2006	0.1907	0.0087	0.0022	0.0135	0.0053	0.0125	0.0017	0.0047	0.0139	0.1172	0.1661	0.0017	0.0013	0.008	0.0139	0.0098	0.007	0.0161	0.0062	0.002
2	rs6739281	102722575	0.78	0.56417027826485	0.9	0.178319663885856	0.0780537942972116	0.0343866830986205	0.003	0.0022	0.0257	0.1566	0.0053	0.2004	0.1907	0.0087	0.0022	0.0135	0.0053	0.0126	0.0017	0.0047	0.0139	0.1171	0.1662	0.0017	0.0013	0.0081	0.014	0.0098	0.007	0.0161	0.0062	0.002
2	rs6729953	102723094	0.78	0.56417027826485	0.9	0.178319663885856	0.0736467027695217	0.0320535272151164	0.003	0.0022	0.0256	0.1566	0.0053	0.2004	0.1908	0.0087	0.0022	0.0134	0.0053	0.0126	0.0017	0.0046	0.0139	0.1174	0.1662	0.0017	0.0013	0.0081	0.0139	0.0098	0.007	0.0161	0.0062	0.002
2	rs4850999	102726031	0.78	0.56417027826485	0.9	0.178319663885856	0.0736891080444286	0.0401018709599281	0.003	0.0022	0.0256	0.1567	0.0053	0.2002	0.1909	0.0088	0.0022	0.0134	0.0053	0.0126	0.0017	0.0046	0.0138	0.117	0.1664	0.0017	0.0013	0.0081	0.014	0.0098	0.007	0.0162	0.0061	0.002
2	rs112437560	102734033	0.79	0.509607847349147	0.9	0.178319663885856	0.0692207197372193	0.0476914650292326	0.0031	0.0022	0.0253	0.1579	0.0056	0.1984	0.1915	0.009	0.0022	0.0134	0.0054	0.0127	0.0015	0.0046	0.0136	0.1144	0.1674	0.0016	0.0013	0.0082	0.0141	0.0104	0.007	0.0168	0.0062	0.0019
2	rs4851541	102740459	0.79	0.509607847349147	0.9	0.178319663885856	0.0737951904296843	0.0715852094895178	0.0031	0.0022	0.0252	0.158	0.0056	0.1982	0.1915	0.0091	0.0022	0.0135	0.0054	0.0127	0.0015	0.0046	0.0136	0.1142	0.1675	0.0016	0.0013	0.0082	0.0141	0.0105	0.007	0.0169	0.0062	0.0019
2	rs4851542	102745921	0.79	0.509607847349147	0.9	0.178319663885856	0.0747757909861631	0.0668249519271995	0.0031	0.0022	0.0252	0.1581	0.0056	0.1984	0.1914	0.0091	0.0022	0.0135	0.0054	0.0127	0.0015	0.0046	0.0135	0.114	0.1675	0.0016	0.0013	0.0082	0.0141	0.0105	0.007	0.0169	0.0062	0.0019
2	rs34757365	102757862	0.79	0.509607847349147	0.91	0.155803491158275	0.0964260145097491	0.0664803359567681	0.0031	0.0022	0.025	0.1592	0.0057	0.1988	0.1928	0.0089	0.0023	0.0135	0.0055	0.0123	0.0013	0.0047	0.0133	0.1125	0.1672	0.0015	0.0012	0.0082	0.0139	0.0105	0.007	0.017	0.0063	0.0019
2	rs113829873	102761527	0.79	0.509607847349147	0.91	0.155803491158275	0.108636063274952	0.0727964518298534	0.0031	0.0022	0.0251	0.1595	0.0059	0.1989	0.1927	0.0089	0.0023	0.0135	0.0055	0.0123	0.0012	0.0048	0.0133	0.1124	0.1671	0.0015	0.0012	0.0082	0.0139	0.0105	0.0066	0.0171	0.0064	0.0019
2	rs13035227	102763837	0.8	0.458652199356866	0.91	0.155803491158275	0.114032143156702	0.0786818857989365	0.0031	0.0022	0.0251	0.1597	0.0059	0.199	0.1926	0.0089	0.0022	0.0135	0.0055	0.0123	0.0012	0.0048	0.0133	0.1124	0.167	0.0014	0.0012	0.0081	0.0138	0.0105	0.0066	0.0172	0.0064	0.0019
2	rs10153578	102764609	0.8	0.458652199356866	0.91	0.155803491158275	0.111203838246846	0.0783868612179857	0.0031	0.0022	0.0252	0.1598	0.0059	0.199	0.1925	0.0089	0.0022	0.0134	0.0055	0.0122	0.0012	0.0048	0.0133	0.1124	0.1669	0.0014	0.0012	0.0081	0.0139	0.0105	0.0066	0.0172	0.0064	0.0019
2	rs3917279	102780371	0.8	0.458652199356866	0.91	0.155803491158275	0.139283361283212	0.0607370992376817	0.003	0.0022	0.0256	0.1609	0.0061	0.199	0.1899	0.0089	0.002	0.0132	0.0057	0.0122	9e-04	0.0045	0.0133	0.1129	0.1674	0.0013	9e-04	0.008	0.0141	0.0111	0.0065	0.0182	0.0063	0.0017
2	rs2228139	102781649	0.8	0.458652199356866	0.91	0.155803491158275	0.139378034313086	0.0590243768754411	0.003	0.0022	0.0256	0.1609	0.0061	0.199	0.19	0.0089	0.002	0.0132	0.0057	0.0122	9e-04	0.0045	0.0133	0.1129	0.1676	0.0013	9e-04	0.008	0.014	0.0111	0.0065	0.0182	0.0063	0.0017
2	rs13020778	102784574	0.81	0.411214762386647	0.91	0.155803491158275	0.142300056985095	0.0574619843297904	0.003	0.0022	0.0256	0.1613	0.0061	0.1989	0.1901	0.0089	0.002	0.0131	0.0056	0.0121	9e-04	0.0045	0.0133	0.1126	0.1678	0.0013	9e-04	0.008	0.014	0.0112	0.0065	0.0182	0.0063	0.0017
2	rs3917299	102786086	0.81	0.411214762386647	0.91	0.155803491158275	0.135000989242944	0.0520741171203467	0.003	0.0022	0.0255	0.1612	0.0061	0.1989	0.1901	0.0088	0.002	0.0131	0.0056	0.0121	9e-04	0.0045	0.0133	0.1125	0.1678	0.0013	9e-04	0.0077	0.014	0.0112	0.0068	0.0182	0.0063	0.0017
2	rs28362304	102791086	0.81	0.411214762386647	0.91	0.155803491158275	0.13055589923053	0.0519501115884336	0.003	0.0022	0.0255	0.1612	0.0061	0.1988	0.1902	0.0089	0.002	0.0131	0.0056	0.0122	9e-04	0.0044	0.0133	0.1127	0.1678	0.0013	9e-04	0.0077	0.014	0.0112	0.0068	0.0182	0.0062	0.0016
2	rs62156407	102824622	0.82	0.36720095628419	0.91	0.155803491158275	0.132476191382959	0.0294595745279191	0.003	0.0021	0.0259	0.1604	0.0059	0.1998	0.1906	0.0087	0.002	0.0127	0.0056	0.0124	9e-04	0.0041	0.0132	0.1128	0.1676	0.0012	0.001	0.0076	0.0138	0.0116	0.0065	0.0187	0.0059	0.0016
2	rs13021607	102824726	0.82	0.36720095628419	0.93	0.117127898734063	0.132476191382959	0.0294595745279191	0.003	0.0021	0.0259	0.1604	0.0059	0.1998	0.1906	0.0087	0.002	0.0127	0.0056	0.0124	9e-04	0.0041	0.0132	0.1128	0.1676	0.0012	0.001	0.0076	0.0138	0.0116	0.0065	0.0187	0.0059	0.0016
2	rs1922294	102835909	0.82	0.36720095628419	0.93	0.117127898734063	0.132292577032017	0.0262362397624773	0.003	0.0021	0.0259	0.1604	0.0059	0.1998	0.1906	0.0087	0.002	0.0127	0.0056	0.0124	9e-04	0.0041	0.0132	0.1128	0.1676	0.0012	0.001	0.0076	0.0138	0.0117	0.0065	0.0187	0.0059	0.0016
2	rs995514	102839456	0.82	0.36720095628419	0.93	0.117127898734063	0.131254996556401	0.0329575116390723	0.0031	0.0021	0.0259	0.1602	0.0059	0.1999	0.1906	0.0087	0.002	0.0127	0.0056	0.0124	9e-04	0.0041	0.0132	0.1128	0.1675	0.0012	0.001	0.0076	0.0138	0.0117	0.0065	0.0187	0.0059	0.0017
2	rs6752537	102841912	0.82	0.36720095628419	0.93	0.117127898734063	0.117671887708846	0.0332106743263381	0.0031	0.0021	0.0259	0.1597	0.0059	0.1998	0.191	0.0087	0.002	0.0126	0.0055	0.0124	9e-04	0.0041	0.0132	0.1131	0.1674	0.0013	0.0011	0.0076	0.0138	0.0118	0.0065	0.0188	0.0059	0.0018
2	rs2302620	102842467	0.82	0.36720095628419	0.93	0.117127898734063	0.116790810488244	0.0370609845395005	0.0031	0.0021	0.0259	0.1596	0.0059	0.1998	0.1911	0.0087	0.002	0.0126	0.0055	0.0124	9e-04	0.0041	0.0132	0.1131	0.1673	0.0013	0.0011	0.0076	0.0138	0.0118	0.0065	0.0188	0.0059	0.0018
2	rs955754	102849081	0.83	0.326509998324372	0.93	0.117127898734063	0.125784633968236	0.0370609845395005	0.0031	0.0021	0.0257	0.1591	0.0058	0.2002	0.1918	0.0085	0.002	0.0126	0.0055	0.0123	8e-04	0.0041	0.0131	0.1132	0.1676	0.0012	0.0011	0.0074	0.0139	0.0118	0.0064	0.0191	0.0059	0.0017
2	rs34188221	102850125	0.83	0.326509998324372	0.93	0.117127898734063	0.125073784274935	0.0386221989422555	0.0031	0.0021	0.0257	0.159	0.0058	0.2002	0.1918	0.0085	0.002	0.0126	0.0055	0.0123	8e-04	0.0041	0.0131	0.1132	0.1676	0.0012	0.0011	0.0074	0.0139	0.0118	0.0064	0.0191	0.0059	0.0017
2	rs75091099	102851470	0.83	0.326509998324372	0.93	0.117127898734063	0.124277003201083	0.0374351547775901	0.0031	0.0021	0.0257	0.1591	0.0058	0.2001	0.1918	0.0085	0.002	0.0126	0.0055	0.0123	9e-04	0.0041	0.0131	0.1132	0.1676	0.0012	0.0011	0.0075	0.0139	0.0118	0.0064	0.019	0.0059	0.0017
2	rs2302612	102851708	0.83	0.326509998324372	0.93	0.117127898734063	0.124012097433842	0.0368479397445032	0.0031	0.0021	0.0257	0.1591	0.0058	0.2001	0.1918	0.0085	0.002	0.0126	0.0055	0.0123	9e-04	0.0041	0.0131	0.1132	0.1676	0.0013	0.0011	0.0075	0.0139	0.0118	0.0064	0.019	0.0059	0.0017
2	rs36036501	102853165	0.83	0.326509998324372	0.93	0.117127898734063	0.117871402469727	0.0197250652650028	0.0031	0.002	0.0257	0.1591	0.0058	0.2001	0.1918	0.0085	0.002	0.0125	0.0055	0.0123	9e-04	0.0041	0.0131	0.1133	0.1676	0.0012	0.0011	0.0075	0.0139	0.0118	0.0063	0.019	0.0059	0.0017
2	rs1035131	102862641	0.84	0.289034762536342	0.93	0.117127898734063	0.0564078374038403	0.0271524720398265	0.0028	0.0019	0.0249	0.1585	0.0058	0.1997	0.1919	0.0085	0.0016	0.012	0.0049	0.013	8e-04	0.0039	0.0119	0.1192	0.1667	0.0011	9e-04	0.0074	0.0139	0.0128	0.0057	0.0186	0.0059	0.0013
2	rs111355281	102867041	0.84	0.289034762536342	0.94	0.100733208212114	0.05656810739188	0.0318542192161454	0.0027	0.0019	0.0249	0.1586	0.0057	0.1999	0.192	0.0084	0.0016	0.012	0.0049	0.013	8e-04	0.0039	0.0118	0.1194	0.1666	0.001	9e-04	0.0075	0.0139	0.0128	0.0056	0.0186	0.0059	0.0012
2	rs10200410	102870871	0.84	0.289034762536342	0.94	0.100733208212114	0.0565502846560853	0.0383509435708614	0.0026	0.0019	0.0249	0.1587	0.0057	0.2001	0.1922	0.0083	0.0015	0.012	0.0049	0.0131	8e-04	0.0039	0.0118	0.1197	0.1665	0.001	8e-04	0.0075	0.0139	0.0129	0.0056	0.0186	0.0058	0.001
2	rs1200327	102900355	0.84	0.289034762536342	0.93	0.117127898734063	0.0494082292599665	0.0363706320443255	0.0026	0.0019	0.025	0.1588	0.0057	0.2	0.1921	0.0083	0.0015	0.012	0.0049	0.0131	8e-04	0.0039	0.0117	0.1199	0.1661	0.0012	8e-04	0.0075	0.0139	0.0129	0.0055	0.0187	0.0058	0.001
2	rs13024772	102902173	0.84	0.289034762536342	0.92	0.135444945858012	0.0478621208887767	0.0366885226314839	0.0026	0.0019	0.025	0.1588	0.0057	0.2	0.1921	0.0083	0.0015	0.012	0.0049	0.0132	8e-04	0.0039	0.0117	0.12	0.166	0.0013	8e-04	0.0075	0.0139	0.0129	0.0055	0.0187	0.0058	0.001
2	rs13009757	102912174	0.84	0.289034762536342	0.91	0.155803491158275	0.0409937440147384	0.0310135842277934	0.0024	0.0019	0.0251	0.159	0.0056	0.1997	0.192	0.0083	0.0014	0.0121	0.0049	0.0133	7e-04	0.0039	0.0116	0.1204	0.165	0.0019	8e-04	0.0077	0.014	0.0129	0.0054	0.0187	0.0057	0.001
2	rs62151700	102921330	0.84	0.289034762536342	0.91	0.155803491158275	0.143324914701484	0.0272911844961609	0.0021	0.0019	0.0256	0.1596	0.0055	0.1992	0.1917	0.0083	0.0012	0.0123	0.0049	0.0137	6e-04	0.0041	0.0113	0.1216	0.1623	0.0034	7e-04	0.0078	0.0144	0.013	0.0051	0.0189	0.0056	9e-04
2	rs10179654	102921783	0.84	0.289034762536342	0.91	0.155803491158275	0.143324914701484	0.027106308487739	0.0021	0.0019	0.0256	0.1596	0.0055	0.1992	0.1917	0.0083	0.0012	0.0123	0.0049	0.0137	6e-04	0.0041	0.0113	0.1216	0.1623	0.0034	7e-04	0.0078	0.0144	0.013	0.0051	0.0189	0.0056	9e-04
2	rs72823632	102931534	0.84	0.289034762536342	0.91	0.155803491158275	0.156405199619667	0.0264639067913455	0.0021	0.0019	0.0256	0.1596	0.0055	0.1993	0.1916	0.0083	0.0012	0.0122	0.0049	0.0137	6e-04	0.0041	0.0113	0.1218	0.1622	0.0035	7e-04	0.0078	0.0144	0.013	0.0051	0.0189	0.0056	9e-04
2	rs1997466	102951467	0.84	0.289034762536342	0.91	0.155803491158275	0.153982658735074	0.0272449100544205	0.0021	0.0019	0.0256	0.1597	0.0055	0.1993	0.1915	0.0083	0.0012	0.0121	0.0049	0.0137	6e-04	0.0041	0.0113	0.1218	0.1622	0.0035	7e-04	0.0078	0.0144	0.013	0.0051	0.0189	0.0056	9e-04
2	rs3771180	102953617	0.84	0.289034762536342	0.91	0.155803491158275	0.152646440771445	0.0285545245579515	0.0021	0.0019	0.0256	0.1598	0.0055	0.1993	0.1913	0.0083	0.0012	0.0121	0.0049	0.0138	6e-04	0.0041	0.0113	0.1219	0.1622	0.0034	6e-04	0.0078	0.0144	0.013	0.0051	0.0189	0.0056	9e-04
2	rs72823646	102954213	0.84	0.289034762536342	0.91	0.155803491158275	0.152646440771445	0.0289339893107652	0.0021	0.0019	0.0256	0.1598	0.0055	0.1993	0.1913	0.0083	0.0012	0.0121	0.0049	0.0138	6e-04	0.0041	0.0113	0.1219	0.1622	0.0034	6e-04	0.0078	0.0144	0.013	0.0051	0.0189	0.0056	9e-04
2	rs985523	102954376	0.84	0.289034762536342	0.9	0.178319663885856	0.152613123500091	0.0291245998673165	0.0021	0.0019	0.0256	0.1598	0.0055	0.1993	0.1913	0.0083	0.0012	0.0121	0.0049	0.0138	6e-04	0.0041	0.0113	0.1219	0.1622	0.0034	6e-04	0.0078	0.0144	0.013	0.0051	0.0189	0.0056	9e-04
2	rs1041973	102955468	0.84	0.289034762536342	0.9	0.178319663885856	0.151715182760722	0.0296999361896832	0.0021	0.0019	0.0257	0.1598	0.0055	0.1993	0.1913	0.0083	0.0012	0.0121	0.0049	0.0138	6e-04	0.0041	0.0113	0.1219	0.1621	0.0034	6e-04	0.0078	0.0144	0.0131	0.0051	0.019	0.0056	9e-04
2	rs13029918	102957291	0.84	0.289034762536342	0.9	0.178319663885856	0.147696889869641	0.0331599704354993	0.002	0.0019	0.0257	0.1598	0.0055	0.1996	0.1913	0.0081	0.0011	0.0121	0.0049	0.0138	6e-04	0.0043	0.0113	0.1218	0.162	0.0034	6e-04	0.0078	0.0145	0.0131	0.0051	0.019	0.0056	9e-04
2	rs1420101	102957716	0.84	0.289034762536342	0.9	0.178319663885856	0.14723986427594	0.0336175881502314	0.002	0.0019	0.0257	0.1598	0.0055	0.1997	0.1913	0.0081	0.0011	0.0121	0.0049	0.0138	6e-04	0.0043	0.0113	0.1218	0.162	0.0034	6e-04	0.0078	0.0145	0.0131	0.0051	0.019	0.0056	9e-04
2	rs2160203	102960824	0.84	0.289034762536342	0.9	0.178319663885856	0.145484933894909	0.036264948426198	0.002	0.0019	0.0257	0.1599	0.0055	0.1997	0.1912	0.0079	0.0011	0.0121	0.005	0.0139	6e-04	0.0044	0.0113	0.1217	0.1619	0.0034	6e-04	0.0078	0.0145	0.0131	0.0051	0.019	0.0056	9e-04
2	rs17696274	102963227	0.84	0.289034762536342	0.9	0.178319663885856	0.145614499501498	0.0364235263634658	0.002	0.0019	0.0257	0.1599	0.0055	0.1998	0.1912	0.0079	0.0011	0.0121	0.005	0.0139	6e-04	0.0044	0.0113	0.1217	0.1619	0.0034	6e-04	0.0078	0.0145	0.0131	0.0051	0.019	0.0056	9e-04
2	rs10208293	102966310	0.84	0.289034762536342	0.9	0.178319663885856	0.149665106572002	0.0403786316930395	0.0019	0.0018	0.0257	0.1599	0.0055	0.2	0.1912	0.008	0.0011	0.0121	0.0049	0.014	6e-04	0.0044	0.0112	0.1218	0.1618	0.0033	6e-04	0.0078	0.0146	0.0132	0.005	0.0188	0.0057	9e-04
2	rs4988956	102968007	0.84	0.289034762536342	0.9	0.178319663885856	0.160698351268724	0.0408789553683256	0.0018	0.0018	0.0258	0.1599	0.0055	0.2	0.1909	0.008	0.0011	0.0122	0.0049	0.0141	6e-04	0.0043	0.0112	0.1219	0.1617	0.0033	5e-04	0.0077	0.0146	0.0132	0.005	0.019	0.0057	9e-04
2	rs10204137	102968212	0.84	0.289034762536342	0.9	0.178319663885856	0.160732697420266	0.0408232272498776	0.0018	0.0018	0.0258	0.1599	0.0055	0.2	0.1909	0.008	0.0011	0.0122	0.0049	0.0141	6e-04	0.0043	0.0112	0.1219	0.1617	0.0033	5e-04	0.0077	0.0146	0.0132	0.005	0.019	0.0057	9e-04
2	rs10192157	102968356	0.84	0.289034762536342	0.9	0.178319663885856	0.159225542299148	0.0411022088758644	0.0018	0.0018	0.0257	0.1599	0.0055	0.2	0.1909	0.008	0.0011	0.0121	0.0049	0.0141	6e-04	0.0043	0.0112	0.1219	0.1617	0.0033	5e-04	0.0077	0.0146	0.0133	0.005	0.0189	0.0057	9e-04
2	rs10206753	102968362	0.84	0.289034762536342	0.9	0.178319663885856	0.159225542299148	0.0411022088758644	0.0018	0.0018	0.0257	0.1599	0.0055	0.2	0.1909	0.008	0.0011	0.0121	0.0049	0.0141	6e-04	0.0043	0.0112	0.1219	0.1617	0.0033	5e-04	0.0077	0.0146	0.0133	0.005	0.0189	0.0057	9e-04
2	rs76943877	102970677	0.84	0.289034762536342	0.9	0.178319663885856	0.188308923072106	0.0399362256014558	0.0017	0.0018	0.0257	0.1599	0.0055	0.2	0.1909	0.008	0.0012	0.0121	0.0049	0.0141	6e-04	0.0043	0.0112	0.1219	0.1616	0.0035	6e-04	0.0077	0.0146	0.0133	0.005	0.0189	0.0057	9e-04
2	rs13015714	102971865	0.84	0.289034762536342	0.9	0.178319663885856	0.190424274534148	0.0402124725363554	0.0017	0.0018	0.0256	0.16	0.0055	0.2001	0.1908	0.008	0.0012	0.0121	0.0049	0.0141	6e-04	0.0043	0.0112	0.1219	0.1617	0.0035	6e-04	0.0077	0.0146	0.0133	0.005	0.019	0.0057	9e-04
2	rs7603730	102974371	0.84	0.289034762536342	0.9	0.178319663885856	0.190651722145119	0.041046344365315	0.0017	0.0018	0.0256	0.16	0.0055	0.2001	0.1908	0.008	0.0012	0.0121	0.0049	0.0141	6e-04	0.0043	0.0112	0.1219	0.1617	0.0034	6e-04	0.0077	0.0146	0.0133	0.005	0.019	0.0057	9e-04
2	rs10173193	102975050	0.84	0.289034762536342	0.9	0.178319663885856	0.190651722145119	0.0409905139367434	0.0017	0.0018	0.0256	0.16	0.0055	0.2001	0.1908	0.008	0.0012	0.0121	0.0049	0.0141	6e-04	0.0043	0.0112	0.1219	0.1617	0.0034	6e-04	0.0077	0.0146	0.0133	0.005	0.019	0.0057	9e-04
2	rs11465575	102980976	0.84	0.289034762536342	0.9	0.178319663885856	0.190159115369408	0.0411022088758644	0.0017	0.0018	0.0256	0.16	0.0055	0.2001	0.1908	0.008	0.0012	0.0121	0.0049	0.0141	6e-04	0.0044	0.0112	0.122	0.1617	0.0034	6e-04	0.0077	0.0146	0.0133	0.005	0.019	0.0057	9e-04
2	rs11465606	102988300	0.84	0.289034762536342	0.9	0.178319663885856	0.180827813608436	0.0401571546215348	0.0017	0.0018	0.0257	0.1596	0.0055	0.1997	0.1907	0.0081	0.0012	0.0122	0.0049	0.0142	6e-04	0.0044	0.0112	0.1224	0.1616	0.0034	5e-04	0.0078	0.0147	0.0135	0.0049	0.019	0.0056	9e-04
2	rs76326130	102993145	0.84	0.289034762536342	0.9	0.178319663885856	0.174528496738755	0.0400466215622412	0.0017	0.0018	0.0257	0.1593	0.0056	0.1994	0.1907	0.0082	0.0012	0.0123	0.0049	0.0143	6e-04	0.0045	0.0113	0.1227	0.1616	0.0034	5e-04	0.0078	0.0148	0.0136	0.0048	0.019	0.0055	9e-04
2	rs4851004	103009537	0.84	0.289034762536342	0.9	0.178319663885856	0.173305668926687	0.03982596682484	0.0017	0.0018	0.0257	0.1593	0.0056	0.1993	0.1907	0.0082	0.0012	0.0123	0.0049	0.0143	6e-04	0.0045	0.0113	0.1228	0.1616	0.0033	5e-04	0.0078	0.0148	0.0136	0.0047	0.019	0.0055	9e-04
2	rs79739102	103018279	0.84	0.289034762536342	0.9	0.178319663885856	0.171231181634954	0.0407675332562023	0.0016	0.0018	0.0257	0.1592	0.0056	0.1993	0.1907	0.0082	0.0012	0.0123	0.0048	0.0143	6e-04	0.0045	0.0113	0.1229	0.1615	0.0033	5e-04	0.0078	0.0148	0.0136	0.0047	0.0191	0.0055	9e-04
2	rs12997015	103042401	0.84	0.289034762536342	0.9	0.178319663885856	0.155393096267347	0.0432502093949739	0.0016	0.0018	0.0258	0.1591	0.0055	0.1988	0.1912	0.0081	0.0012	0.0123	0.0048	0.0143	6e-04	0.0044	0.0113	0.1232	0.1617	0.0033	5e-04	0.0078	0.0148	0.0136	0.0047	0.0191	0.0055	9e-04
2	rs6726985	103048580	0.84	0.289034762536342	0.9	0.178319663885856	0.15415016994652	0.0440538632783374	0.0016	0.0018	0.0258	0.1591	0.0055	0.1988	0.1913	0.0081	0.0012	0.0123	0.0047	0.0143	6e-04	0.0044	0.0113	0.1233	0.1617	0.0033	5e-04	0.0078	0.0148	0.0136	0.0047	0.0191	0.0055	8e-04
2	rs2058660	103054449	0.84	0.289034762536342	0.9	0.178319663885856	0.142683864169306	0.042113585892031	0.0016	0.0018	0.0258	0.1591	0.0055	0.1988	0.1915	0.0081	0.0012	0.0123	0.0047	0.0143	6e-04	0.0044	0.0113	0.1236	0.1616	0.0032	5e-04	0.0078	0.0148	0.0137	0.0047	0.0187	0.0054	8e-04
2	rs11465699	103054767	0.84	0.289034762536342	0.9	0.178319663885856	0.142747892049172	0.0426233945758125	0.0016	0.0018	0.0258	0.1591	0.0055	0.1988	0.1915	0.0081	0.0012	0.0123	0.0047	0.0143	6e-04	0.0044	0.0113	0.1236	0.1616	0.0032	5e-04	0.0078	0.0148	0.0136	0.0047	0.0187	0.0054	8e-04
2	rs11465701	103057717	0.84	0.289034762536342	0.9	0.178319663885856	0.142555859853414	0.0425098670040853	0.0016	0.0018	0.0258	0.1591	0.0055	0.1988	0.1916	0.0081	0.0012	0.0124	0.0047	0.0143	6e-04	0.0044	0.0113	0.1237	0.1615	0.0032	5e-04	0.0078	0.0148	0.0136	0.0047	0.0187	0.0054	8e-04
2	rs11465732	103067823	0.84	0.289034762536342	0.9	0.178319663885856	0.146718579861669	0.0454468228168755	0.0015	0.0018	0.0257	0.1593	0.0055	0.1989	0.1925	0.0081	0.0011	0.0127	0.0045	0.0142	6e-04	0.0044	0.0111	0.1242	0.1612	0.0032	4e-04	0.0077	0.0148	0.0134	0.0046	0.0184	0.0052	8e-04
2	rs917998	103068156	0.84	0.289034762536342	0.9	0.178319663885856	0.146751127936218	0.0454468228168755	0.0015	0.0018	0.0257	0.1593	0.0055	0.1989	0.1925	0.0081	0.0011	0.0127	0.0045	0.0142	6e-04	0.0044	0.0111	0.1242	0.1612	0.0032	4e-04	0.0077	0.0148	0.0134	0.0046	0.0184	0.0052	8e-04
2	rs917997	103070568	0.84	0.289034762536342	0.9	0.178319663885856	0.151980912457989	0.0469181924348077	0.0014	0.0018	0.0257	0.1594	0.0055	0.1989	0.1926	0.0081	0.0011	0.0128	0.0045	0.0142	6e-04	0.0044	0.0111	0.1242	0.1612	0.0032	4e-04	0.0077	0.0148	0.0134	0.0046	0.0184	0.0051	8e-04
2	rs116260662	103083205	0.84	0.289034762536342	0.9	0.178319663885856	0.152613123500091	0.0472743959780184	0.0014	0.0018	0.0257	0.1594	0.0055	0.1989	0.1925	0.0081	0.0011	0.0128	0.0045	0.0142	6e-04	0.0044	0.0111	0.1242	0.1612	0.0032	4e-04	0.0077	0.0148	0.0134	0.0046	0.0184	0.0051	8e-04
2	rs17027258	103091540	0.84	0.289034762536342	0.9	0.178319663885856	0.152546501859827	0.045739439008876	0.0014	0.0018	0.0257	0.1593	0.0055	0.1989	0.1926	0.0081	0.0011	0.0128	0.0045	0.0142	6e-04	0.0044	0.011	0.1241	0.1612	0.0032	4e-04	0.0077	0.015	0.0134	0.0046	0.0183	0.0051	8e-04
2	rs13018263	103092270	0.84	0.289034762536342	0.9	0.178319663885856	0.140770999703219	0.0458567180137655	0.0014	0.0018	0.0258	0.1596	0.0054	0.1988	0.1927	0.0079	0.0011	0.0127	0.0044	0.0141	6e-04	0.0043	0.011	0.124	0.1613	0.0032	4e-04	0.0077	0.015	0.0134	0.0046	0.0183	0.0051	0.001
2	rs76882276	103103176	0.83	0.326509998324372	0.91	0.155803491158275	0.213250111731911	0.045739439008876	0.0016	0.0017	0.0264	0.1585	0.0062	0.1981	0.19	0.008	0.0014	0.0123	0.0045	0.0146	6e-04	0.0051	0.0119	0.1251	0.1582	0.0035	6e-04	0.0077	0.0151	0.014	0.0043	0.0192	0.006	0.001
2	rs6543151	103114041	0.83	0.326509998324372	0.92	0.135444945858012	0.209190794422992	0.0433073947657033	0.0017	0.0017	0.0264	0.1583	0.0064	0.1977	0.1897	0.008	0.0014	0.0123	0.0045	0.0146	8e-04	0.0052	0.0119	0.1253	0.1579	0.0035	7e-04	0.0077	0.0151	0.0142	0.0043	0.0193	0.0061	0.001
2	rs2075193	103118027	0.83	0.326509998324372	0.93	0.117127898734063	0.177643801578122	0.0429647877345991	0.0017	0.0018	0.0263	0.1585	0.0064	0.1977	0.1897	0.008	0.0014	0.0121	0.0045	0.0145	8e-04	0.0052	0.012	0.1253	0.1582	0.0035	7e-04	0.0077	0.0152	0.0141	0.0043	0.0192	0.006	0.001
2	rs13019784	103123301	0.83	0.326509998324372	0.92	0.135444945858012	0.17431234108766	0.044747939085228	0.0018	0.0018	0.0262	0.1584	0.0063	0.1977	0.1897	0.0082	0.0014	0.0121	0.0045	0.0144	8e-04	0.0052	0.012	0.1254	0.158	0.0034	7e-04	0.0076	0.0151	0.0143	0.0043	0.0195	0.0061	0.0011
2	rs62153112	103132071	0.83	0.326509998324372	0.92	0.135444945858012	0.176626011600055	0.043078855317421	0.0017	0.0017	0.0263	0.1584	0.0063	0.1974	0.1897	0.0082	0.0015	0.0121	0.0045	0.0144	8e-04	0.0052	0.0121	0.1254	0.1577	0.0034	7e-04	0.0076	0.0151	0.0144	0.0043	0.0195	0.0061	0.0011
2	rs61731289	103141583	0.83	0.326509998324372	0.93	0.117127898734063	0.196890155548902	0.0446899155450861	0.0017	0.0016	0.0264	0.1583	0.0063	0.1968	0.1896	0.0082	0.0017	0.0122	0.0044	0.0145	9e-04	0.0051	0.0123	0.1253	0.1572	0.0034	7e-04	0.0077	0.0152	0.0148	0.0043	0.0197	0.0063	0.0011
2	rs1014286	103149100	0.83	0.326509998324372	0.93	0.117127898734063	0.205729385059978	0.0442269304815476	0.0016	0.0016	0.0264	0.1584	0.0063	0.1967	0.1895	0.0082	0.0017	0.0122	0.0044	0.0145	9e-04	0.0051	0.0124	0.1252	0.1572	0.0033	7e-04	0.0077	0.0152	0.0149	0.0044	0.0198	0.0063	0.0011
2	rs62154661	103165736	0.83	0.326509998324372	0.93	0.117127898734063	0.20426717799678	0.0450967811091947	0.0017	0.0015	0.0264	0.1583	0.0063	0.1966	0.1894	0.0082	0.0017	0.0122	0.0044	0.0145	9e-04	0.0051	0.0124	0.1254	0.157	0.0033	7e-04	0.0077	0.0152	0.015	0.0044	0.0198	0.0063	0.0011
2	rs114951352	103168529	0.83	0.326509998324372	0.93	0.117127898734063	0.204109455035098	0.0446899155450861	0.0017	0.0015	0.0264	0.1582	0.0063	0.1966	0.1893	0.0082	0.0017	0.0122	0.0044	0.0146	9e-04	0.0051	0.0124	0.1254	0.1569	0.0033	7e-04	0.0077	0.0152	0.0151	0.0044	0.0199	0.0063	0.0011
2	rs12712159	103169982	0.83	0.326509998324372	0.93	0.117127898734063	0.204148879309043	0.0446899155450861	0.0017	0.0015	0.0264	0.1582	0.0063	0.1966	0.1893	0.0082	0.0017	0.0122	0.0044	0.0146	9e-04	0.0051	0.0124	0.1254	0.1569	0.0033	7e-04	0.0077	0.0152	0.0151	0.0044	0.0199	0.0063	0.0011
2	rs56147623	103170163	0.83	0.326509998324372	0.93	0.117127898734063	0.204582830843698	0.044747939085228	0.0017	0.0015	0.0264	0.1583	0.0063	0.1966	0.1893	0.0082	0.0017	0.0122	0.0044	0.0146	9e-04	0.0051	0.0124	0.1254	0.1569	0.0033	7e-04	0.0077	0.0152	0.0151	0.0044	0.0199	0.0063	0.0011
2	rs72995652	103171651	0.83	0.326509998324372	0.93	0.117127898734063	0.207396338124456	0.0449222099932158	0.0017	0.0015	0.0264	0.1584	0.0063	0.1965	0.189	0.0082	0.0017	0.0122	0.0044	0.0146	9e-04	0.0051	0.0124	0.1254	0.157	0.0033	7e-04	0.0077	0.0152	0.0151	0.0044	0.0199	0.0063	0.0011
2	rs72825990	103178948	0.83	0.326509998324372	0.93	0.117127898734063	0.170092850154068	0.0488316151113973	0.0017	0.0015	0.0264	0.1581	0.0063	0.1958	0.1888	0.0082	0.0017	0.0122	0.0044	0.0146	9e-04	0.0051	0.0126	0.1259	0.157	0.0032	7e-04	0.0077	0.0155	0.0151	0.0044	0.02	0.0064	0.0011
2	rs13402123	103196165	0.83	0.326509998324372	0.93	0.117127898734063	0.0940032905874752	0.0710889082410334	0.0017	0.0016	0.0262	0.1573	0.0064	0.1949	0.1899	0.0082	0.0018	0.0123	0.0045	0.015	9e-04	0.0053	0.0131	0.1257	0.1555	0.0026	0.001	0.0074	0.0158	0.0156	0.0047	0.0201	0.0066	0.0012
2	rs12712161	103201305	0.83	0.326509998324372	0.94	0.100733208212114	0.073965127917971	0.084828510477898	0.0018	0.0015	0.0261	0.1569	0.0065	0.1943	0.1906	0.0082	0.0019	0.0123	0.0046	0.0152	0.001	0.0055	0.0133	0.1256	0.1545	0.0022	0.0011	0.0073	0.0159	0.0158	0.0049	0.0203	0.0067	0.0012
2	rs7573475	103210221	0.84	0.289034762536342	0.94	0.100733208212114	0.0824446458680706	0.0870467638780062	0.0018	0.0014	0.0262	0.1571	0.0066	0.1926	0.1905	0.0081	0.002	0.0122	0.0046	0.0155	0.001	0.0055	0.0135	0.1253	0.1542	0.0023	0.0012	0.0074	0.017	0.016	0.005	0.0204	0.0067	0.0012
2	rs79026126	103219050	0.84	0.289034762536342	0.94	0.100733208212114	0.0885323760478277	0.0823323880694233	0.0019	0.0015	0.0263	0.1567	0.0066	0.1925	0.1903	0.0081	0.0021	0.0123	0.0046	0.0155	0.001	0.0055	0.0135	0.1251	0.1541	0.0023	0.0012	0.0074	0.0173	0.016	0.005	0.0205	0.0067	0.0013
2	rs2215942	103238030	0.84	0.289034762536342	0.94	0.100733208212114	0.092132129516863	0.084980754784386	0.0019	0.0015	0.0264	0.1565	0.0066	0.1925	0.1901	0.0081	0.0021	0.0123	0.0046	0.0155	0.001	0.0056	0.0136	0.125	0.154	0.0024	0.0012	0.0074	0.0174	0.0161	0.005	0.0206	0.0067	0.0013
2	rs75218113	103239356	0.84	0.289034762536342	0.94	0.100733208212114	0.0927450241675538	0.0870467638780062	0.0019	0.0015	0.0264	0.1565	0.0066	0.1925	0.1901	0.0081	0.0021	0.0123	0.0046	0.0155	0.001	0.0056	0.0136	0.125	0.154	0.0024	0.0012	0.0074	0.0174	0.0161	0.005	0.0206	0.0067	0.0013
2	rs2160187	103239864	0.84	0.289034762536342	0.94	0.100733208212114	0.0928679110205305	0.0874315386263172	0.0019	0.0015	0.0264	0.1565	0.0066	0.1925	0.1901	0.0081	0.0021	0.0123	0.0046	0.0155	0.001	0.0056	0.0136	0.125	0.154	0.0024	0.0012	0.0074	0.0174	0.0161	0.005	0.0206	0.0067	0.0013
2	rs74330547	103252602	0.84	0.289034762536342	0.94	0.100733208212114	0.113557718850629	0.102054029174501	0.0019	0.0015	0.0265	0.1559	0.0066	0.1923	0.1902	0.0081	0.0022	0.0123	0.0046	0.0156	0.001	0.0056	0.0136	0.1245	0.1538	0.0025	0.0013	0.0075	0.0174	0.0163	0.0051	0.0207	0.0067	0.0014
2	rs67768228	103253029	0.84	0.289034762536342	0.94	0.100733208212114	0.114004202153156	0.105597853567557	0.0019	0.0015	0.0265	0.1559	0.0066	0.1923	0.1902	0.0081	0.0022	0.0123	0.0046	0.0156	0.001	0.0056	0.0136	0.1245	0.1538	0.0025	0.0013	0.0075	0.0174	0.0163	0.0051	0.0207	0.0067	0.0014
2	rs4851622	103260445	0.84	0.289034762536342	0.94	0.100733208212114	0.137648482644332	0.0735846631205434	0.002	0.0015	0.0266	0.1552	0.0067	0.192	0.1902	0.0081	0.0023	0.0123	0.0046	0.0157	0.0011	0.0056	0.0137	0.124	0.1536	0.0026	0.0015	0.0076	0.0175	0.0166	0.0051	0.0208	0.0067	0.0014
2	rs60805233	103267920	0.85	0.254661707966279	0.94	0.100733208212114	0.184379124325355	0.0620018437431966	0.0024	0.0015	0.0272	0.1526	0.007	0.1907	0.1887	0.0077	0.0026	0.0128	0.005	0.0166	0.0014	0.006	0.0141	0.1229	0.1525	0.0028	0.0016	0.0078	0.0182	0.017	0.0058	0.0214	0.0071	0.0014
2	rs4140834	103268442	0.85	0.254661707966279	0.94	0.100733208212114	0.193431446118313	0.0628063109360394	0.0025	0.0015	0.0274	0.152	0.0071	0.1903	0.1883	0.0077	0.0027	0.013	0.0051	0.0168	0.0014	0.0061	0.0143	0.1227	0.1522	0.0029	0.0016	0.0079	0.0183	0.0171	0.0059	0.0215	0.0072	0.0015
2	rs60818734	103277272	0.85	0.254661707966279	0.95	0.0861393601425535	0.24007828032274	0.0485906013625322	0.0027	0.0015	0.0274	0.1522	0.0072	0.1885	0.1878	0.0077	0.0029	0.0132	0.0053	0.0168	0.0015	0.0063	0.0143	0.1223	0.1514	0.0032	0.0017	0.0079	0.0188	0.0172	0.006	0.0218	0.0077	0.0016
2	rs11675831	103277647	0.85	0.254661707966279	0.95	0.0861393601425535	0.211194866327297	0.0475125237901663	0.0027	0.0015	0.0274	0.1521	0.0072	0.1884	0.1881	0.0076	0.0029	0.0125	0.0053	0.0168	0.0015	0.0063	0.0144	0.1226	0.1513	0.0032	0.0017	0.0079	0.0188	0.0172	0.0061	0.0218	0.0077	0.0017
2	rs113791764	103281075	0.85	0.254661707966279	0.95	0.0861393601425535	0.238914373593066	0.0597464449684687	0.0027	0.0015	0.0277	0.1517	0.0072	0.188	0.1877	0.0077	0.003	0.0126	0.0055	0.017	0.0016	0.0064	0.0144	0.1222	0.151	0.0034	0.0018	0.0079	0.0189	0.0173	0.0062	0.0218	0.0078	0.0017
2	rs6731896	103292693	0.85	0.254661707966279	0.97	0.0618608265030667	0.25580541794828	0.0642246516088573	0.0027	0.0015	0.0279	0.1514	0.0073	0.1878	0.1874	0.0077	0.003	0.0128	0.0057	0.0171	0.0016	0.0065	0.0144	0.1219	0.1508	0.0035	0.0018	0.0079	0.0189	0.0173	0.0063	0.0218	0.0079	0.0017
2	rs78062745	103298363	0.85	0.254661707966279	0.97	0.0618608265030667	0.283150768662293	0.0872775472308369	0.0028	0.0015	0.028	0.1514	0.0073	0.1877	0.1869	0.0077	0.003	0.0128	0.0057	0.0172	0.0016	0.0065	0.0145	0.1217	0.1506	0.0036	0.0018	0.0079	0.019	0.0174	0.0064	0.0217	0.0079	0.0017
2	rs12987206	103298688	0.85	0.254661707966279	0.97	0.0618608265030667	0.284001390182382	0.0888998619969285	0.0028	0.0015	0.028	0.1514	0.0073	0.1877	0.1868	0.0077	0.003	0.0128	0.0058	0.0172	0.0016	0.0065	0.0145	0.1218	0.1506	0.0036	0.0018	0.0079	0.019	0.0174	0.0064	0.0217	0.008	0.0017
2	rs76805227	103300881	0.85	0.254661707966279	0.97	0.0618608265030667	0.294845900605644	0.106595165313916	0.0028	0.0015	0.028	0.1514	0.0073	0.1877	0.1868	0.0077	0.003	0.0128	0.0058	0.0172	0.0016	0.0065	0.0145	0.1218	0.1506	0.0036	0.0018	0.0079	0.019	0.0174	0.0064	0.0217	0.0079	0.0017
2	rs79806272	103301451	0.85	0.254661707966279	0.97	0.0618608265030667	0.29702144874455	0.110873859212413	0.0028	0.0015	0.028	0.1514	0.0073	0.1877	0.1868	0.0077	0.003	0.0128	0.0058	0.0172	0.0016	0.0065	0.0145	0.1218	0.1506	0.0036	0.0018	0.0079	0.019	0.0174	0.0064	0.0217	0.0079	0.0017
2	rs7559155	103302100	0.85	0.254661707966279	0.97	0.0618608265030667	0.298379416216106	0.114103670437991	0.0028	0.0015	0.028	0.1514	0.0073	0.1877	0.1868	0.0077	0.003	0.0128	0.0058	0.0172	0.0016	0.0065	0.0145	0.1218	0.1506	0.0036	0.0018	0.0079	0.019	0.0174	0.0064	0.0217	0.0079	0.0017
2	rs7598094	103307720	0.85	0.254661707966279	0.97	0.0618608265030667	0.593104937213253	0.138223683378998	0.004	0.0026	0.0295	0.1442	0.0077	0.1724	0.1908	0.0089	0.0048	0.0134	0.0063	0.0196	0.0027	0.0071	0.0149	0.1243	0.1455	0.0044	0.0029	0.0083	0.0217	0.0186	0.007	0.0214	0.008	0.0031
2	rs77109149	103309017	0.85	0.254661707966279	0.98	0.0519283998033082	0.876158247544802	0.186360950243274	0.0043	0.0027	0.0297	0.1447	0.0078	0.1684	0.1921	0.0087	0.0051	0.0138	0.0063	0.0198	0.0028	0.0072	0.015	0.1245	0.1445	0.0045	0.0032	0.0082	0.0219	0.0189	0.0071	0.0214	0.008	0.0033
2	rs62152131	103312088	0.84	0.289034762536342	0.97	0.0618608265030667	1.1262764036579	0.241536117976837	0.0045	0.0028	0.0299	0.145	0.0078	0.1658	0.193	0.0086	0.0054	0.0141	0.0063	0.0199	0.003	0.0073	0.015	0.1247	0.1438	0.0047	0.0034	0.0081	0.022	0.0191	0.0071	0.0214	0.0079	0.0035
2	rs10173702	103313018	0.84	0.289034762536342	0.97	0.0618608265030667	1.1943152021247	0.250706823069228	0.0046	0.0028	0.03	0.1451	0.008	0.165	0.1932	0.0086	0.0055	0.0142	0.0062	0.0198	0.003	0.0074	0.0151	0.1248	0.144	0.0047	0.0035	0.0079	0.0219	0.0192	0.0071	0.0214	0.0079	0.0035
2	rs17833353	103324575	0.84	0.289034762536342	0.97	0.0618608265030667	1.49279807561378	0.263405709233921	0.0046	0.0028	0.0299	0.1453	0.0083	0.1647	0.1932	0.0086	0.0056	0.0143	0.0063	0.02	0.003	0.0076	0.0149	0.1246	0.1437	0.0047	0.0035	0.0079	0.0219	0.0192	0.007	0.0212	0.0079	0.0035
2	rs7585959	103325142	0.84	0.289034762536342	0.97	0.0618608265030667	1.494401946349	0.262720436874489	0.0046	0.0028	0.0299	0.1453	0.0083	0.1647	0.1932	0.0086	0.0056	0.0143	0.0063	0.02	0.003	0.0076	0.0149	0.1246	0.1437	0.0047	0.0035	0.0079	0.0219	0.0192	0.007	0.0212	0.0079	0.0035
2	rs33993717	103335441	0.84	0.289034762536342	0.97	0.0618608265030667	1.53126163091535	0.257712213404858	0.0046	0.0028	0.0301	0.1455	0.0083	0.1646	0.1932	0.0086	0.0056	0.0143	0.0062	0.02	0.0029	0.0077	0.0149	0.1247	0.1437	0.0047	0.0035	0.0079	0.0219	0.0192	0.007	0.0212	0.0078	0.0035
2	rs115622745	103335646	0.84	0.289034762536342	0.97	0.0618608265030667	1.53176743820681	0.257485285814988	0.0046	0.0028	0.0301	0.1455	0.0083	0.1646	0.1932	0.0086	0.0056	0.0143	0.0062	0.02	0.0029	0.0077	0.0149	0.1247	0.1437	0.0047	0.0035	0.0079	0.0219	0.0192	0.007	0.0212	0.0078	0.0035
2	rs79712779	103341603	0.84	0.289034762536342	0.97	0.0618608265030667	1.56273588952234	0.246443475904627	0.0046	0.0027	0.0299	0.1456	0.0083	0.1646	0.1934	0.0086	0.0056	0.0143	0.0062	0.02	0.0029	0.0076	0.0148	0.1248	0.1438	0.0047	0.0035	0.0079	0.0219	0.0192	0.007	0.0212	0.0076	0.0035
2	rs2540315	103354389	0.84	0.289034762536342	0.97	0.0618608265030667	1.60286511305782	0.23842971495909	0.0046	0.0027	0.0297	0.1458	0.0083	0.1646	0.1935	0.0086	0.0056	0.0144	0.0062	0.02	0.0028	0.0076	0.0148	0.1249	0.1438	0.0047	0.0034	0.008	0.0219	0.0192	0.007	0.0212	0.0075	0.0035
2	rs116655953	103358528	0.84	0.289034762536342	0.97	0.0618608265030667	1.60255661638563	0.237655130025617	0.0046	0.0027	0.0297	0.1458	0.0083	0.1646	0.1935	0.0086	0.0056	0.0144	0.0062	0.02	0.0028	0.0076	0.0148	0.1249	0.1438	0.0047	0.0034	0.008	0.0219	0.0192	0.007	0.0211	0.0075	0.0035
2	rs114193126	103372743	0.84	0.289034762536342	0.97	0.0618608265030667	1.59752084916567	0.218773296089836	0.0046	0.0026	0.0295	0.1457	0.0083	0.1639	0.1942	0.0086	0.0056	0.0145	0.0061	0.02	0.0027	0.0076	0.0148	0.1255	0.1442	0.0047	0.0034	0.008	0.0219	0.0192	0.007	0.0208	0.0075	0.0035
2	rs869833	103383131	0.84	0.289034762536342	0.97	0.0618608265030667	1.64076421081063	0.206930766070822	0.0046	0.0026	0.0294	0.1461	0.0082	0.1644	0.1945	0.0085	0.0056	0.0145	0.0058	0.0193	0.0027	0.0076	0.0147	0.1256	0.1444	0.0047	0.0034	0.008	0.0219	0.0195	0.007	0.0206	0.0074	0.0035
2	rs6705568	103386368	0.84	0.289034762536342	0.97	0.0618608265030667	1.62844080838708	0.208306422178862	0.0045	0.0026	0.0295	0.1461	0.0082	0.1643	0.1946	0.0084	0.0056	0.0145	0.0058	0.0193	0.0027	0.0076	0.0147	0.126	0.1443	0.0047	0.0034	0.008	0.0217	0.0195	0.0069	0.0205	0.0074	0.0035
2	rs887990	103400473	0.84	0.289034762536342	0.97	0.0618608265030667	1.52014923082908	0.212344873480002	0.0044	0.0026	0.0303	0.1461	0.0081	0.1636	0.1947	0.0087	0.0055	0.0145	0.006	0.0193	0.0027	0.0076	0.0147	0.1262	0.1438	0.0046	0.0034	0.0079	0.0217	0.0196	0.007	0.0205	0.0075	0.0035
2	rs2732865	103401780	0.84	0.289034762536342	0.97	0.0618608265030667	1.52004834398831	0.21223826975051	0.0044	0.0026	0.0303	0.1461	0.0081	0.1636	0.1947	0.0087	0.0055	0.0145	0.006	0.0193	0.0027	0.0076	0.0147	0.1262	0.1438	0.0046	0.0034	0.0079	0.0217	0.0196	0.007	0.0205	0.0075	0.0035
2	rs17174780	103404422	0.84	0.289034762536342	0.97	0.0618608265030667	1.51994745958298	0.212131683724632	0.0044	0.0026	0.0303	0.1461	0.0081	0.1636	0.1947	0.0087	0.0055	0.0145	0.006	0.0193	0.0027	0.0076	0.0147	0.1262	0.1438	0.0046	0.0034	0.0079	0.0217	0.0196	0.007	0.0205	0.0075	0.0035
2	rs2732814	103415494	0.84	0.289034762536342	0.97	0.0618608265030667	1.5191404720276	0.213305102836358	0.0044	0.0026	0.0304	0.1459	0.0081	0.1634	0.1948	0.0087	0.0055	0.0145	0.006	0.0194	0.0027	0.0077	0.0147	0.1263	0.1438	0.0046	0.0034	0.0079	0.0217	0.0196	0.007	0.0206	0.0075	0.0034
2	rs76318024	103415824	0.84	0.289034762536342	0.97	0.0618608265030667	1.5191404720276	0.213198340012011	0.0044	0.0026	0.0304	0.1459	0.0081	0.1634	0.1948	0.0087	0.0055	0.0145	0.006	0.0194	0.0027	0.0077	0.0147	0.1263	0.1438	0.0046	0.0034	0.0079	0.0217	0.0196	0.007	0.0206	0.0075	0.0034
2	rs2540277	103426177	0.84	0.289034762536342	0.97	0.0618608265030667	1.50222982358066	0.209791280897878	0.0044	0.0025	0.0304	0.1459	0.0081	0.1634	0.1948	0.0087	0.0054	0.0145	0.0059	0.0194	0.0027	0.0077	0.0148	0.1263	0.1438	0.0046	0.0034	0.0079	0.0217	0.0196	0.007	0.0206	0.0075	0.0034
2	rs115093059	103427319	0.84	0.289034762536342	0.98	0.0519283998033082	1.50212937169569	0.209791280897878	0.0044	0.0025	0.0304	0.1459	0.0081	0.1634	0.1948	0.0087	0.0054	0.0145	0.0059	0.0194	0.0027	0.0077	0.0148	0.1263	0.1438	0.0046	0.0034	0.0079	0.0217	0.0196	0.007	0.0206	0.0075	0.0034
2	rs887987	103431404	0.84	0.289034762536342	0.98	0.0519283998033082	1.50162714904974	0.210109919967117	0.0044	0.0025	0.0304	0.1459	0.0081	0.1634	0.1948	0.0087	0.0054	0.0145	0.0059	0.0194	0.0027	0.0077	0.0147	0.1263	0.1438	0.0046	0.0034	0.0079	0.0217	0.0196	0.007	0.0206	0.0075	0.0034
2	rs55994139	103436349	0.84	0.289034762536342	0.98	0.0519283998033082	1.32451873862489	0.183816025136893	0.0043	0.0025	0.0302	0.1461	0.0079	0.1633	0.1949	0.0086	0.0052	0.0145	0.0059	0.0194	0.0026	0.0077	0.0148	0.127	0.1443	0.0046	0.0033	0.0078	0.0218	0.0198	0.007	0.0204	0.0073	0.0034
2	rs113731433	103444865	0.84	0.289034762536342	0.98	0.0519283998033082	1.07039244575482	0.1665395885509	0.0041	0.0024	0.03	0.1466	0.0079	0.163	0.1947	0.0085	0.0049	0.0143	0.0057	0.0193	0.0026	0.0079	0.0149	0.1283	0.1449	0.0047	0.0033	0.0076	0.0216	0.0201	0.0069	0.0201	0.007	0.0033
2	rs75672651	103450788	0.84	0.289034762536342	0.98	0.0519283998033082	1.02465395964669	0.17685467971828	0.004	0.0024	0.0299	0.1467	0.0078	0.1629	0.1946	0.0085	0.0048	0.0143	0.0057	0.0193	0.0026	0.008	0.0149	0.1286	0.145	0.0047	0.0033	0.0075	0.0215	0.0202	0.0069	0.02	0.007	0.0032
2	rs113070302	103454352	0.84	0.289034762536342	0.98	0.0519283998033082	0.993300075826388	0.168309385924453	0.004	0.0024	0.0299	0.1467	0.0078	0.1629	0.1945	0.0085	0.0048	0.0143	0.0057	0.0193	0.0026	0.008	0.0149	0.1287	0.1451	0.0047	0.0033	0.0075	0.0215	0.0203	0.0069	0.02	0.007	0.0032
2	rs1990587	103456258	0.84	0.289034762536342	0.98	0.0519283998033082	0.977007465149602	0.168506434272203	0.004	0.0024	0.0298	0.1467	0.0078	0.1629	0.1945	0.0085	0.0048	0.0143	0.0057	0.0193	0.0026	0.008	0.015	0.1288	0.1451	0.0047	0.0033	0.0075	0.0215	0.0203	0.0069	0.02	0.007	0.0032
2	rs111226529	103459931	0.84	0.289034762536342	0.98	0.0519283998033082	0.946265325249956	0.164190091256066	0.0039	0.0024	0.0298	0.1467	0.0079	0.1628	0.1944	0.0085	0.0047	0.0143	0.0058	0.0192	0.0026	0.008	0.015	0.1289	0.1452	0.0047	0.0033	0.0075	0.0215	0.0203	0.0069	0.02	0.0069	0.0032
2	rs73944443	103460646	0.84	0.289034762536342	0.98	0.0519283998033082	0.940316326682644	0.163799650787437	0.0039	0.0024	0.0298	0.1468	0.0079	0.1628	0.1944	0.0085	0.0047	0.0143	0.0058	0.0192	0.0026	0.008	0.015	0.1289	0.1452	0.0047	0.0033	0.0075	0.0215	0.0203	0.0069	0.02	0.0069	0.0032
2	rs6759106	103468011	0.84	0.289034762536342	0.98	0.0519283998033082	0.933715326293646	0.155868386197189	0.0039	0.0023	0.0297	0.1468	0.0079	0.1628	0.1941	0.0085	0.0047	0.0143	0.0058	0.0192	0.0026	0.0081	0.0151	0.1292	0.1453	0.0047	0.0033	0.0074	0.0215	0.0204	0.0069	0.02	0.0069	0.0032
2	rs870155	103475598	0.84	0.289034762536342	0.98	0.0519283998033082	0.939479689895118	0.162630296000759	0.0038	0.0023	0.0296	0.1468	0.0079	0.1627	0.1939	0.0086	0.0047	0.0144	0.0059	0.0191	0.0026	0.0082	0.0151	0.1295	0.1454	0.0047	0.0033	0.0074	0.0215	0.0204	0.007	0.0201	0.0069	0.0031
2	rs35937205	103479673	0.84	0.289034762536342	0.98	0.0519283998033082	0.937640177086584	0.163507035332616	0.0038	0.0023	0.0296	0.1468	0.0079	0.1627	0.1939	0.0086	0.0047	0.0144	0.0059	0.0191	0.0026	0.0082	0.0151	0.1295	0.1453	0.0046	0.0033	0.0074	0.0215	0.0204	0.007	0.02	0.0069	0.0031
2	rs7608425	103506660	0.84	0.289034762536342	0.98	0.0519283998033082	0.975052991015717	0.17018459656638	0.0038	0.0023	0.0296	0.147	0.0079	0.1628	0.1939	0.0087	0.0046	0.0145	0.006	0.019	0.0026	0.0082	0.0151	0.1294	0.1453	0.0046	0.0034	0.0073	0.0215	0.0205	0.007	0.02	0.0069	0.0031
2	rs77863575	103524113	0.83	0.326509998324372	0.98	0.0519283998033082	0.818655636749211	0.187995967475814	0.0037	0.0022	0.0297	0.1468	0.0079	0.1633	0.1938	0.0087	0.0046	0.0146	0.006	0.019	0.0025	0.0082	0.0164	0.1284	0.1459	0.0044	0.0033	0.0072	0.0211	0.0204	0.0069	0.0197	0.0069	0.0031
2	rs2310347	103541715	0.83	0.326509998324372	0.98	0.0519283998033082	0.843918165156957	0.181991115950317	0.0037	0.0022	0.0299	0.1469	0.0079	0.1634	0.1937	0.0087	0.0046	0.0147	0.0061	0.0188	0.0025	0.0082	0.0163	0.1288	0.1458	0.0044	0.0033	0.0072	0.0211	0.0204	0.0069	0.0195	0.0069	0.0031
2	rs57283553	103542525	0.83	0.326509998324372	0.97	0.0618608265030667	0.836735087349026	0.174056350721269	0.0037	0.0022	0.0299	0.1469	0.0079	0.1634	0.1937	0.0087	0.0046	0.0147	0.0061	0.0188	0.0025	0.0082	0.0163	0.1288	0.1458	0.0044	0.0033	0.0072	0.0211	0.0204	0.0069	0.0195	0.0069	0.0031
2	rs7599071	103543235	0.83	0.326509998324372	0.96	0.0732232110783407	0.833073867480739	0.17196779159252	0.0037	0.0022	0.0299	0.1469	0.0079	0.1634	0.1937	0.0087	0.0046	0.0147	0.0061	0.0188	0.0025	0.0082	0.0163	0.1288	0.1457	0.0044	0.0033	0.0072	0.0211	0.0204	0.0069	0.0195	0.0069	0.0031
2	rs13393829	103555967	0.83	0.326509998324372	0.96	0.0732232110783407	0.801371596336209	0.161463899793957	0.0036	0.0023	0.0298	0.1478	0.0081	0.1626	0.1924	0.0089	0.0044	0.0149	0.0066	0.0181	0.0023	0.008	0.0156	0.1305	0.1455	0.0041	0.0034	0.0072	0.021	0.0214	0.0069	0.0189	0.0072	0.0032
2	rs17028089	103564847	0.83	0.326509998324372	0.96	0.0732232110783407	0.846798726195061	0.177958244314392	0.0036	0.0023	0.0296	0.1479	0.0082	0.1626	0.1923	0.0089	0.0044	0.0149	0.0067	0.018	0.0023	0.0081	0.0156	0.1306	0.1456	0.0041	0.0034	0.0072	0.0209	0.0215	0.0069	0.0189	0.0072	0.0032
2	rs2310351	103572929	0.83	0.326509998324372	0.97	0.0618608265030667	0.831325276682668	0.171570966297997	0.0036	0.0023	0.0297	0.148	0.0082	0.1625	0.1923	0.0089	0.0044	0.0149	0.0067	0.018	0.0023	0.0081	0.0156	0.1305	0.1456	0.0041	0.0034	0.0072	0.0209	0.0215	0.0069	0.0189	0.0072	0.0032
2	rs11123951	103576975	0.83	0.326509998324372	0.97	0.0618608265030667	0.680258410415055	0.218773296089836	0.0036	0.0023	0.03	0.1485	0.0082	0.162	0.192	0.0089	0.0044	0.0149	0.0068	0.0179	0.0026	0.0082	0.0157	0.1297	0.1454	0.0041	0.0033	0.0072	0.0208	0.0217	0.007	0.0191	0.0076	0.0032
2	rs4380261	103578550	0.83	0.326509998324372	0.97	0.0618608265030667	0.672565655416136	0.21181203192158	0.0036	0.0023	0.03	0.1482	0.0082	0.1621	0.192	0.0088	0.0044	0.0149	0.0068	0.0179	0.0026	0.0082	0.0157	0.1298	0.1455	0.0041	0.0033	0.0072	0.0208	0.0217	0.007	0.0191	0.0076	0.0032
2	rs2242290	103585422	0.83	0.326509998324372	0.97	0.0618608265030667	0.59940846077731	0.165363373537302	0.0034	0.0022	0.0295	0.1509	0.0085	0.1615	0.1924	0.009	0.004	0.0152	0.0072	0.0168	0.0025	0.0082	0.0152	0.1307	0.145	0.004	0.0032	0.007	0.0206	0.0215	0.0071	0.0189	0.0072	0.0028
2	rs956966	103587575	0.83	0.326509998324372	0.97	0.0618608265030667	0.547345799486752	0.154815099722716	0.0034	0.0022	0.0292	0.1522	0.0089	0.1624	0.1929	0.0091	0.0039	0.015	0.0073	0.0164	0.0024	0.0081	0.0151	0.1316	0.1447	0.004	0.0031	0.0068	0.0198	0.0211	0.0071	0.0184	0.0072	0.0026
2	rs10496363	103588440	0.83	0.326509998324372	0.97	0.0618608265030667	0.593925387185419	0.144703912858457	0.0032	0.0021	0.0289	0.1535	0.0089	0.1624	0.1943	0.0093	0.0037	0.0149	0.0073	0.0161	0.0021	0.0081	0.0147	0.1322	0.1446	0.004	0.003	0.0067	0.0194	0.021	0.007	0.0179	0.0072	0.0024
2	rs6543194	103598575	0.83	0.326509998324372	0.96	0.0732232110783407	0.868212050834249	0.143585361395857	0.0028	0.0021	0.0282	0.1565	0.0091	0.1623	0.1973	0.0097	0.0035	0.0147	0.0074	0.0153	0.0015	0.008	0.0138	0.1335	0.1442	0.004	0.0027	0.0064	0.0185	0.0209	0.0067	0.0168	0.007	0.002
2	rs72831734	103600356	0.83	0.326509998324372	0.96	0.0732232110783407	0.865300736265629	0.143399242274283	0.0028	0.0021	0.0282	0.1565	0.0091	0.1623	0.1973	0.0097	0.0035	0.0147	0.0074	0.0153	0.0015	0.008	0.0138	0.1335	0.1442	0.004	0.0027	0.0064	0.0185	0.0209	0.0067	0.0168	0.007	0.002
2	rs72831738	103625240	0.83	0.326509998324372	0.96	0.0732232110783407	0.851849762931891	0.111212169962147	0.0027	0.0019	0.0279	0.1573	0.0089	0.163	0.1975	0.0098	0.0033	0.0147	0.0073	0.0151	0.0012	0.008	0.0138	0.1336	0.1445	0.004	0.0026	0.0064	0.0184	0.0208	0.0066	0.0168	0.0069	0.0018
2	rs72831739	103625921	0.83	0.326509998324372	0.96	0.0732232110783407	0.853295263358726	0.111381473151021	0.0027	0.0019	0.0279	0.1573	0.0089	0.163	0.1975	0.0098	0.0033	0.0147	0.0073	0.0151	0.0012	0.008	0.0138	0.1336	0.1445	0.004	0.0026	0.0064	0.0184	0.0208	0.0066	0.0168	0.0069	0.0018
2	rs76148698	103628250	0.83	0.326509998324372	0.96	0.0732232110783407	0.858040593045189	0.116850809762216	0.0027	0.0019	0.0279	0.1573	0.0088	0.1631	0.1975	0.0098	0.0033	0.0147	0.0073	0.0151	0.0012	0.008	0.0138	0.1336	0.1445	0.004	0.0026	0.0064	0.0184	0.0208	0.0066	0.0167	0.0069	0.0018
2	rs35657123	103644243	0.83	0.326509998324372	0.96	0.0732232110783407	0.892797187823001	0.153097045109159	0.0026	0.0018	0.0278	0.1576	0.0089	0.1631	0.1975	0.0098	0.0032	0.0147	0.0073	0.0151	0.0012	0.0082	0.0138	0.1336	0.1446	0.004	0.0026	0.0065	0.0184	0.0208	0.0065	0.0167	0.0069	0.0017
2	rs1406061	103646478	0.83	0.326509998324372	0.96	0.0732232110783407	0.912623201107663	0.177657036884668	0.0026	0.0018	0.0278	0.1576	0.0089	0.1631	0.1975	0.0098	0.0032	0.0147	0.0073	0.0151	0.0012	0.0082	0.0138	0.1336	0.1446	0.004	0.0026	0.0066	0.0184	0.0208	0.0065	0.0167	0.0069	0.0017
2	rs35683363	103647274	0.83	0.326509998324372	0.96	0.0732232110783407	0.908824899511909	0.175053977552171	0.0026	0.0018	0.0278	0.1576	0.0089	0.1632	0.1975	0.0098	0.0032	0.0147	0.0073	0.0151	0.0012	0.0082	0.0138	0.1336	0.1446	0.004	0.0026	0.0066	0.0184	0.0208	0.0065	0.0167	0.0069	0.0017
2	rs114040045	103654883	0.83	0.326509998324372	0.96	0.0732232110783407	0.900426252240996	0.175153848982638	0.0026	0.0018	0.0278	0.1577	0.0089	0.1632	0.1975	0.0099	0.0032	0.0147	0.0073	0.0149	0.0011	0.0082	0.0138	0.1337	0.1445	0.004	0.0025	0.0066	0.0184	0.0207	0.0065	0.0167	0.0069	0.0017
2	rs115514503	103658279	0.83	0.326509998324372	0.96	0.0732232110783407	0.91378052055311	0.18057607191165	0.0026	0.0018	0.0277	0.1578	0.0089	0.1633	0.1975	0.0099	0.0032	0.0147	0.0073	0.0149	0.0011	0.0083	0.0137	0.1338	0.1446	0.004	0.0025	0.0066	0.0182	0.0207	0.0065	0.0167	0.0069	0.0017
2	rs58876947	103673651	0.83	0.326509998324372	0.96	0.0732232110783407	0.918167350779126	0.195620788276232	0.0026	0.0018	0.0277	0.1583	0.0089	0.1632	0.1974	0.01	0.0032	0.0147	0.0073	0.0147	0.0011	0.0084	0.0138	0.1337	0.1444	0.0039	0.0026	0.0066	0.0182	0.0207	0.0065	0.0167	0.0069	0.0018
2	rs13016949	103675286	0.83	0.326509998324372	0.96	0.0732232110783407	0.899029656766995	0.192620440772348	0.0026	0.0018	0.0275	0.1584	0.0089	0.1631	0.1975	0.01	0.0031	0.0147	0.0073	0.0145	0.0012	0.0085	0.0138	0.134	0.1442	0.004	0.0026	0.0067	0.0182	0.0206	0.0066	0.0166	0.0069	0.0018
2	rs116395546	103679317	0.83	0.326509998324372	0.96	0.0732232110783407	0.855867613929594	0.163604553338375	0.0026	0.0018	0.0274	0.1585	0.0089	0.1629	0.1976	0.0101	0.0031	0.0147	0.0073	0.0144	0.0012	0.0085	0.0137	0.1341	0.1442	0.0039	0.0027	0.0067	0.0183	0.0206	0.0066	0.0166	0.0069	0.0018
2	rs13414788	103692737	0.83	0.326509998324372	0.96	0.0732232110783407	0.821182887300468	0.168112418281161	0.0025	0.0019	0.0272	0.1587	0.0089	0.1625	0.1977	0.0101	0.003	0.0147	0.0072	0.0142	0.0013	0.0086	0.0137	0.1344	0.1444	0.0039	0.0027	0.0068	0.0185	0.0204	0.0066	0.0165	0.0069	0.0019
2	rs72998440	103699543	0.83	0.326509998324372	0.96	0.0732232110783407	0.816525872089702	0.190046572713624	0.0025	0.0019	0.0271	0.1587	0.0089	0.1625	0.1977	0.0101	0.003	0.0147	0.0072	0.0142	0.0013	0.0086	0.0137	0.1345	0.1445	0.0039	0.0028	0.0068	0.0185	0.0203	0.0066	0.0165	0.0069	0.0019
2	rs1586077	103709681	0.83	0.326509998324372	0.96	0.0732232110783407	0.803249401391845	0.196970848547838	0.0025	0.0019	0.0269	0.1589	0.0089	0.1625	0.1977	0.0101	0.003	0.0147	0.0072	0.0142	0.0013	0.0086	0.0136	0.1345	0.1445	0.0039	0.0028	0.0068	0.0185	0.0203	0.0066	0.0165	0.0069	0.0019
2	rs72831748	103712992	0.83	0.326509998324372	0.96	0.0732232110783407	0.793412119280893	0.191795525003368	0.0025	0.0019	0.0269	0.159	0.0089	0.1624	0.1977	0.0101	0.003	0.0147	0.0072	0.0142	0.0013	0.0086	0.0136	0.1345	0.1445	0.0039	0.0028	0.0068	0.0185	0.0203	0.0066	0.0165	0.0069	0.0019
2	rs12386183	103722263	0.83	0.326509998324372	0.97	0.0618608265030667	0.750481579916541	0.188303075145859	0.0025	0.0019	0.0268	0.1592	0.0089	0.1624	0.1977	0.0101	0.003	0.0146	0.0072	0.0142	0.0013	0.0085	0.0136	0.1345	0.1447	0.0039	0.0028	0.0068	0.0186	0.0202	0.0066	0.0165	0.0069	0.0019
2	rs817742	103728170	0.83	0.326509998324372	0.97	0.0618608265030667	0.699661701476059	0.164092450458626	0.0026	0.0019	0.0269	0.1592	0.0089	0.162	0.1975	0.0102	0.003	0.0144	0.0072	0.0142	0.0014	0.0085	0.0136	0.1348	0.1449	0.0039	0.0028	0.0068	0.0186	0.0202	0.0066	0.0164	0.0069	0.002
2	rs11123957	103729321	0.83	0.326509998324372	0.97	0.0618608265030667	0.702980799990783	0.173657854471256	0.0026	0.0019	0.0269	0.1592	0.0089	0.1619	0.1975	0.0102	0.003	0.0143	0.0073	0.0142	0.0014	0.0085	0.0136	0.1348	0.1449	0.0039	0.0028	0.0068	0.0186	0.0202	0.0066	0.0164	0.0069	0.002
2	rs79087844	103739868	0.83	0.326509998324372	0.97	0.0618608265030667	0.665128362490576	0.13675774220584	0.0026	0.0019	0.0268	0.1592	0.0089	0.1619	0.1973	0.0102	0.003	0.0143	0.0072	0.0142	0.0014	0.0085	0.0136	0.1349	0.145	0.0039	0.0028	0.0068	0.0186	0.0202	0.0066	0.0164	0.0069	0.002
2	rs77359251	103740636	0.83	0.326509998324372	0.97	0.0618608265030667	0.662969176045184	0.136483516162505	0.0026	0.0019	0.0268	0.1592	0.0089	0.1619	0.1973	0.0102	0.003	0.0143	0.0072	0.0142	0.0014	0.0085	0.0136	0.1349	0.145	0.0039	0.0028	0.0068	0.0186	0.0202	0.0066	0.0164	0.0069	0.002
2	rs60754995	103761101	0.84	0.289034762536342	0.97	0.0618608265030667	0.380063232396679	0.0104337750864536	0.0026	0.002	0.0245	0.1606	0.0083	0.1621	0.2026	0.0097	0.0025	0.0129	0.006	0.0133	0.0016	0.0072	0.013	0.1372	0.1447	0.0037	0.0029	0.0067	0.0201	0.0197	0.007	0.0159	0.0061	0.0019
2	rs1881182	103761689	0.84	0.289034762536342	0.97	0.0618608265030667	0.341057206226674	0.00286906065002369	0.0027	0.0021	0.0244	0.1591	0.0081	0.1625	0.204	0.0096	0.0024	0.0127	0.0058	0.0132	0.0017	0.0064	0.013	0.1385	0.1447	0.0037	0.0029	0.0067	0.0204	0.0196	0.0073	0.0163	0.0058	0.0019
2	rs817741	103761767	0.84	0.289034762536342	0.97	0.0618608265030667	0.338977022797073	0.00266958007594206	0.0029	0.002	0.0244	0.1592	0.0081	0.1628	0.2042	0.0096	0.0024	0.0126	0.0057	0.0131	0.0017	0.0063	0.013	0.1383	0.1447	0.0037	0.0028	0.0067	0.0204	0.0195	0.0073	0.0163	0.0057	0.0019
2	rs117179998	103763977	0.86	0.223270892544248	0.97	0.0618608265030667	0.146946506544352	0.00154214926628541	0.0027	0.0021	0.0249	0.1608	0.0075	0.1638	0.205	0.0091	0.0022	0.0119	0.0048	0.0128	0.0018	0.0049	0.0122	0.1393	0.1477	0.0034	0.0025	0.0071	0.02	0.0183	0.0069	0.0165	0.005	0.0019
2	rs76161381	103765411	0.86	0.223270892544248	0.97	0.0618608265030667	0.0973097241427134	0.00228134703520558	0.0027	0.002	0.0248	0.1614	0.0073	0.1646	0.205	0.0089	0.0022	0.0116	0.0046	0.0127	0.0018	0.0045	0.012	0.1397	0.1487	0.0033	0.0023	0.0073	0.0197	0.0179	0.0067	0.0165	0.0047	0.0019
2	rs1728260	103767455	0.87	0.194736090082605	0.97	0.0618608265030667	0.0594128484368138	0.00546550598252324	0.0026	0.002	0.0247	0.1622	0.0071	0.1655	0.2051	0.0088	0.0021	0.0113	0.0043	0.0126	0.0019	0.004	0.0116	0.1403	0.15	0.0031	0.0021	0.0075	0.0194	0.0173	0.0065	0.0168	0.0045	0.0019
2	rs72831760	103769479	0.87	0.194736090082605	0.97	0.0618608265030667	0.0485022964580218	0.0168619753089655	0.0026	0.002	0.0245	0.1627	0.0069	0.1663	0.2049	0.0086	0.0021	0.0109	0.004	0.0125	0.0019	0.0037	0.0114	0.1407	0.151	0.0029	0.0019	0.0078	0.019	0.0171	0.0063	0.0169	0.0044	0.0018
2	rs113596788	103770560	0.87	0.194736090082605	0.97	0.0618608265030667	0.0392007225360027	0.0196063367487112	0.0026	0.002	0.0244	0.163	0.0068	0.1669	0.2049	0.0084	0.0021	0.0108	0.0039	0.0123	0.002	0.0036	0.0113	0.1409	0.1518	0.0029	0.0018	0.0078	0.0187	0.017	0.0062	0.017	0.0043	0.0018
2	rs72831763	103773090	0.87	0.194736090082605	0.97	0.0618608265030667	0.0331472294123912	0.010959521571443	0.0026	0.002	0.0244	0.1631	0.0068	0.167	0.2049	0.0083	0.0021	0.0108	0.0039	0.0123	0.002	0.0036	0.0113	0.1409	0.152	0.0028	0.0018	0.0078	0.0186	0.017	0.0061	0.017	0.0043	0.0018
2	rs4319952	103773825	0.87	0.194736090082605	0.97	0.0618608265030667	0.0327651906417145	0.0108709810997111	0.0026	0.002	0.0244	0.1631	0.0068	0.167	0.2049	0.0083	0.0021	0.0108	0.0039	0.0123	0.002	0.0036	0.0113	0.1409	0.152	0.0028	0.0018	0.0078	0.0186	0.017	0.0061	0.017	0.0043	0.0018
2	rs117064552	103777087	0.87	0.194736090082605	0.97	0.0618608265030667	0.0353624208586532	0.0119575926283829	0.0025	0.002	0.0243	0.1634	0.0067	0.1675	0.2051	0.0082	0.002	0.0107	0.0038	0.0122	0.002	0.0035	0.011	0.1411	0.152	0.0027	0.0017	0.0078	0.0185	0.0171	0.0061	0.017	0.0043	0.0018
2	rs72831765	103780754	0.86	0.223270892544248	0.96	0.0732232110783407	0.034668206842188	0.0139517604891262	0.0024	0.002	0.0244	0.1641	0.0065	0.1688	0.2055	0.0081	0.0018	0.0104	0.0038	0.012	0.0019	0.0035	0.0107	0.1417	0.1514	0.0023	0.0015	0.0078	0.0189	0.0171	0.006	0.017	0.0042	0.0016
2	rs11890542	103782101	0.86	0.223270892544248	0.96	0.0732232110783407	0.0347448691810973	0.0137188720866614	0.0024	0.002	0.0244	0.1641	0.0065	0.1688	0.2055	0.0081	0.0018	0.0104	0.0038	0.012	0.0019	0.0035	0.0107	0.1417	0.1514	0.0023	0.0015	0.0078	0.0189	0.0171	0.006	0.017	0.0042	0.0016
2	rs79332696	103785353	0.86	0.223270892544248	0.96	0.0732232110783407	0.0361450385124337	0.0149029093293158	0.0024	0.002	0.0244	0.1641	0.0065	0.1688	0.2055	0.0081	0.0018	0.0103	0.0037	0.0119	0.0019	0.0035	0.0107	0.1417	0.1514	0.0023	0.0015	0.0077	0.0189	0.0171	0.006	0.0171	0.0042	0.0016
2	rs79832112	103806643	0.86	0.223270892544248	0.96	0.0732232110783407	0.0393120441454567	0.0181326917370171	0.0023	0.002	0.0244	0.1642	0.0065	0.1689	0.2056	0.008	0.0018	0.0103	0.0037	0.0119	0.0019	0.0034	0.0107	0.1418	0.1513	0.0022	0.0015	0.0077	0.0189	0.0171	0.0059	0.0171	0.0042	0.0016
2	rs115683481	103827071	0.86	0.223270892544248	0.96	0.0732232110783407	0.0398437966074419	0.0176790280693076	0.0023	0.002	0.0244	0.1643	0.0064	0.169	0.2057	0.008	0.0018	0.0103	0.0037	0.0119	0.0019	0.0034	0.0107	0.1418	0.1513	0.0022	0.0015	0.0077	0.0189	0.0171	0.0059	0.0171	0.0042	0.0015
2	rs13005874	103838330	0.86	0.223270892544248	0.96	0.0732232110783407	0.0397595084916204	0.0164968815994975	0.0023	0.002	0.0244	0.1644	0.0064	0.169	0.2057	0.008	0.0018	0.0103	0.0037	0.0119	0.0019	0.0034	0.0107	0.1418	0.1513	0.0022	0.0015	0.0077	0.0189	0.0171	0.0059	0.0171	0.0042	0.0015
2	rs2043071	103856812	0.86	0.223270892544248	0.96	0.0732232110783407	0.0358044430365178	0.0106075576292017	0.0023	0.002	0.0244	0.1645	0.0064	0.1691	0.2058	0.008	0.0018	0.0102	0.0037	0.0121	0.0019	0.0034	0.0107	0.1418	0.1512	0.002	0.0015	0.0076	0.0188	0.0172	0.0059	0.0172	0.0043	0.0015
2	rs72831774	103856926	0.86	0.223270892544248	0.96	0.0732232110783407	0.0359482679396721	0.0105204829500644	0.0023	0.002	0.0244	0.1645	0.0064	0.169	0.2058	0.008	0.0018	0.0102	0.0037	0.0121	0.0019	0.0034	0.0107	0.1418	0.1512	0.002	0.0015	0.0076	0.0188	0.0172	0.0059	0.0172	0.0043	0.0015
2	rs7575544	103858181	0.86	0.223270892544248	0.96	0.0732232110783407	0.0359613627884323	0.0104049540046055	0.0023	0.002	0.0244	0.1645	0.0064	0.169	0.2058	0.008	0.0018	0.0102	0.0037	0.0122	0.0019	0.0034	0.0107	0.1418	0.1512	0.002	0.0015	0.0076	0.0188	0.0172	0.0059	0.0172	0.0043	0.0015
2	rs72831776	103869693	0.86	0.223270892544248	0.96	0.0732232110783407	0.0362634589391984	0.0105784919877898	0.0023	0.002	0.0244	0.1645	0.0065	0.1687	0.2058	0.008	0.0018	0.0102	0.0037	0.0122	0.0019	0.0034	0.0107	0.1418	0.1511	0.002	0.0015	0.0076	0.0188	0.0172	0.006	0.0172	0.0044	0.0015
2	rs35419448	103870713	0.86	0.223270892544248	0.96	0.0732232110783407	0.0363557496000627	0.0106366640117926	0.0023	0.002	0.0244	0.1645	0.0065	0.1687	0.2058	0.008	0.0018	0.0102	0.0038	0.0122	0.0019	0.0034	0.0107	0.1418	0.1511	0.002	0.0015	0.0076	0.0188	0.0172	0.006	0.0172	0.0044	0.0015
2	rs112755742	103887131	0.86	0.223270892544248	0.96	0.0732232110783407	0.0402812444830311	0.0135537259480222	0.0023	0.002	0.0243	0.1646	0.0065	0.1686	0.2057	0.008	0.0018	0.0102	0.0038	0.0123	0.0019	0.0034	0.0108	0.1417	0.1511	0.002	0.0015	0.0076	0.0188	0.0173	0.006	0.0172	0.0044	0.0014
2	rs17413812	103888113	0.86	0.223270892544248	0.96	0.0732232110783407	0.0301189419438806	0.0137188720866614	0.0023	0.002	0.0243	0.1646	0.0062	0.1686	0.2057	0.008	0.0018	0.0102	0.0038	0.0123	0.0019	0.0034	0.0108	0.1417	0.1511	0.002	0.0015	0.0076	0.0188	0.0173	0.006	0.0172	0.0047	0.0014
2	rs2115852	103902014	0.86	0.223270892544248	0.96	0.0732232110783407	0.0340087286779449	0.0135537259480222	0.0023	0.002	0.0243	0.1647	0.0062	0.1685	0.2055	0.008	0.0018	0.0102	0.0038	0.0123	0.0019	0.0034	0.0108	0.1417	0.1512	0.002	0.0015	0.0076	0.0188	0.0173	0.006	0.0173	0.0047	0.0014
2	rs79369839	103908982	0.86	0.223270892544248	0.95	0.0861393601425535	0.0343500482482628	0.0166424460716305	0.0023	0.002	0.0242	0.1649	0.0061	0.1684	0.2052	0.008	0.0018	0.0101	0.0037	0.0124	0.0019	0.0034	0.0108	0.1416	0.1513	0.002	0.0015	0.0076	0.0187	0.0174	0.0059	0.0174	0.0048	0.0014
2	rs75679026	103940315	0.86	0.223270892544248	0.95	0.0861393601425535	0.0301073741392359	0.0171939261747321	0.0023	0.002	0.0241	0.1658	0.0061	0.1684	0.2047	0.0078	0.0018	0.0099	0.0037	0.0124	0.0019	0.0034	0.0109	0.1416	0.1518	0.002	0.0015	0.0077	0.0187	0.0176	0.0059	0.0173	0.0048	0.0014
2	rs1367165	103943399	0.86	0.223270892544248	0.95	0.0861393601425535	0.0299688044851178	0.0167154648821006	0.0023	0.002	0.0241	0.1658	0.0061	0.1684	0.2047	0.0078	0.0018	0.0099	0.0037	0.0124	0.0019	0.0034	0.0109	0.1416	0.1518	0.002	0.0015	0.0077	0.0187	0.0176	0.0059	0.0173	0.0048	0.0014
2	rs11123959	103968651	0.86	0.223270892544248	0.95	0.0861393601425535	0.0291129118766915	0.0166424460716305	0.0023	0.0023	0.024	0.1657	0.006	0.1685	0.2047	0.0078	0.0018	0.0098	0.0037	0.0124	0.0019	0.0034	0.0109	0.1416	0.1519	0.002	0.0015	0.0077	0.0186	0.0175	0.0059	0.0173	0.0048	0.0014
2	rs62151019	103970775	0.86	0.223270892544248	0.95	0.0861393601425535	0.0383042788534765	0.027662709084856	0.0024	0.0024	0.0239	0.1662	0.0059	0.1681	0.2042	0.0077	0.0019	0.0094	0.0036	0.0123	0.002	0.0034	0.0108	0.1414	0.1522	0.0022	0.0014	0.008	0.0186	0.0178	0.0059	0.0174	0.0047	0.0015
2	rs78146197	103985830	0.86	0.223270892544248	0.95	0.0861393601425535	0.205887814950364	0.142377154684142	0.0019	0.0022	0.0254	0.1683	0.0049	0.169	0.2027	0.007	0.0018	0.007	0.0031	0.0116	0.0018	0.0029	0.0102	0.1423	0.1551	0.0027	0.0016	0.0078	0.0182	0.0184	0.006	0.018	0.0042	0.0011
2	rs75521299	103994818	0.86	0.223270892544248	0.95	0.0861393601425535	0.214261675293035	0.128709003578474	0.0019	0.0022	0.0255	0.1683	0.0049	0.1692	0.2026	0.0071	0.0018	0.0069	0.0032	0.0116	0.0018	0.0029	0.0102	0.1423	0.1555	0.0027	0.0016	0.0077	0.0182	0.0185	0.0061	0.0177	0.0042	0.001
2	rs114480299	103995794	0.86	0.223270892544248	0.95	0.0861393601425535	0.213775788994041	0.130501977774154	0.0019	0.0022	0.0255	0.1683	0.0049	0.1692	0.2026	0.0071	0.0018	0.0069	0.0032	0.0116	0.0018	0.0029	0.0102	0.1423	0.1555	0.0027	0.0016	0.0077	0.0182	0.0185	0.0061	0.0177	0.0042	0.001
2	rs67053500	103997940	0.86	0.223270892544248	0.95	0.0861393601425535	0.213169302885806	0.132213795627726	0.0019	0.0022	0.0255	0.1683	0.0049	0.1692	0.2026	0.0071	0.0018	0.0069	0.0032	0.0116	0.0018	0.0029	0.0102	0.1423	0.1555	0.0027	0.0016	0.0077	0.0182	0.0185	0.0061	0.0177	0.0042	0.001
2	rs115345805	104003468	0.86	0.223270892544248	0.94	0.100733208212114	0.211194866327297	0.130951656068962	0.0018	0.0021	0.0255	0.1683	0.0049	0.169	0.2026	0.0071	0.0018	0.0068	0.0032	0.0116	0.0017	0.0029	0.0101	0.1423	0.1559	0.0027	0.0016	0.0079	0.0181	0.0185	0.0061	0.0177	0.0042	0.001
2	rs114368919	104005342	0.86	0.223270892544248	0.94	0.100733208212114	0.216863536495582	0.130591867625126	0.0018	0.0022	0.0255	0.1683	0.0049	0.1687	0.2024	0.0071	0.0018	0.0068	0.0032	0.0116	0.0017	0.0029	0.0101	0.1424	0.1561	0.0027	0.0016	0.0079	0.0182	0.0185	0.0061	0.0177	0.0042	0.001
2	rs72833512	104006277	0.86	0.223270892544248	0.94	0.100733208212114	0.214626496808067	0.131041660402904	0.0018	0.0022	0.0255	0.1683	0.0049	0.1687	0.2024	0.0071	0.0018	0.0068	0.0032	0.0116	0.0017	0.0029	0.0101	0.1424	0.1562	0.0026	0.0016	0.0079	0.0182	0.0185	0.0061	0.0177	0.0042	0.001
2	rs72833514	104007493	0.86	0.223270892544248	0.94	0.100733208212114	0.214464310867523	0.13077171605386	0.0018	0.0022	0.0255	0.1683	0.0049	0.1687	0.2024	0.0071	0.0018	0.0068	0.0032	0.0116	0.0017	0.0029	0.0101	0.1424	0.1562	0.0026	0.0016	0.0079	0.0182	0.0185	0.0061	0.0177	0.0042	0.001
2	rs115418496	104014807	0.86	0.223270892544248	0.94	0.100733208212114	0.214383243724058	0.133752393892403	0.0018	0.0022	0.0255	0.1683	0.0049	0.1687	0.2024	0.007	0.0018	0.0068	0.0032	0.0116	0.0017	0.0029	0.0101	0.1424	0.1562	0.0027	0.0016	0.0079	0.0182	0.0185	0.0061	0.0177	0.0042	0.001
2	rs190832624	104022712	0.86	0.223270892544248	0.94	0.100733208212114	0.217680232755973	0.136209492044999	0.0018	0.0022	0.0255	0.1683	0.0049	0.1688	0.2024	0.007	0.0018	0.0068	0.0031	0.0116	0.0016	0.0029	0.0101	0.1424	0.1562	0.0027	0.0016	0.008	0.0181	0.0185	0.0061	0.0177	0.0041	0.001
2	rs79066167	104023204	0.86	0.223270892544248	0.94	0.100733208212114	0.218252944039885	0.136209492044999	0.0018	0.0022	0.0255	0.1683	0.0049	0.1688	0.2024	0.007	0.0018	0.0068	0.0031	0.0116	0.0016	0.0029	0.0101	0.1424	0.1562	0.0027	0.0016	0.008	0.0181	0.0185	0.0061	0.0177	0.0041	0.001
2	rs13390641	104036433	0.86	0.223270892544248	0.94	0.100733208212114	0.223445274512649	0.13960318846122	0.0018	0.0021	0.0255	0.1683	0.0048	0.1688	0.2024	0.007	0.0018	0.0068	0.0031	0.0116	0.0016	0.0028	0.0101	0.1424	0.1563	0.0027	0.0016	0.0081	0.0181	0.0185	0.0061	0.0177	0.0041	0.001
2	rs75051074	104041706	0.86	0.223270892544248	0.94	0.100733208212114	0.226150537096392	0.166834099254973	0.0018	0.0021	0.0255	0.1683	0.0048	0.1691	0.2024	0.007	0.0018	0.0067	0.0031	0.0116	0.0016	0.0028	0.0101	0.1425	0.1565	0.0027	0.0016	0.0081	0.0181	0.0186	0.0061	0.0177	0.004	0.001
2	rs10177894	104046906	0.86	0.223270892544248	0.91	0.155803491158275	0.230347907417457	0.170976327572541	0.0018	0.0021	0.0255	0.1683	0.0048	0.1691	0.2024	0.007	0.0018	0.0067	0.0031	0.0116	0.0016	0.0028	0.0101	0.1425	0.1565	0.0027	0.0016	0.0081	0.0181	0.0186	0.0061	0.0177	0.004	0.001
2	rs1433309	104059283	0.86	0.223270892544248	0.91	0.155803491158275	0.186394219633862	0.174854293958942	0.0019	0.0021	0.0253	0.1687	0.0048	0.1706	0.2026	0.0069	0.0018	0.0064	0.0029	0.0113	0.0014	0.0023	0.0101	0.1429	0.1574	0.0028	0.0017	0.0081	0.0175	0.0176	0.006	0.0178	0.0037	0.0011
2	rs76923511	104072994	0.86	0.223270892544248	0.91	0.155803491158275	0.172946963083659	0.187484501240129	0.0019	0.0021	0.0252	0.1685	0.0048	0.1711	0.2025	0.0068	0.0019	0.0063	0.0029	0.0112	0.0017	0.0022	0.01	0.1431	0.1575	0.0029	0.0017	0.0082	0.0173	0.0175	0.0059	0.0178	0.0036	0.0011
2	rs817225	104073034	0.86	0.223270892544248	0.91	0.155803491158275	0.172266610819981	0.189635846206003	0.0019	0.0021	0.0252	0.1685	0.0048	0.1711	0.2025	0.0068	0.0019	0.0063	0.0029	0.0112	0.0017	0.0021	0.01	0.1431	0.1575	0.0029	0.0017	0.0082	0.0173	0.0175	0.0059	0.0178	0.0036	0.0011
2	rs80049559	104077532	0.86	0.223270892544248	0.9	0.178319663885856	0.173844536822722	0.192104727748342	0.0019	0.002	0.0252	0.1686	0.0048	0.1711	0.2024	0.0068	0.0019	0.0063	0.0029	0.0112	0.0017	0.0021	0.01	0.1431	0.1575	0.0029	0.0017	0.0082	0.0173	0.0175	0.0059	0.0178	0.0036	0.0011
2	rs17414682	104140200	0.85	0.254661707966279	0.89	0.20310604818777	0.195694876447403	0.204504360313567	0.0019	0.002	0.0253	0.1688	0.0047	0.1711	0.2021	0.0068	0.0019	0.0063	0.0028	0.0112	0.0017	0.0021	0.01	0.1435	0.1575	0.003	0.0017	0.0082	0.0172	0.0176	0.0059	0.0178	0.0035	0.0011
2	rs62149661	104142971	0.85	0.254661707966279	0.89	0.20310604818777	0.19581036740933	0.204609657644606	0.0019	0.002	0.0253	0.1688	0.0047	0.1711	0.2021	0.0068	0.0019	0.0063	0.0028	0.0112	0.0017	0.0021	0.01	0.1435	0.1575	0.003	0.0017	0.0082	0.0172	0.0176	0.0059	0.0178	0.0035	0.0011
2	rs76574452	104143971	0.85	0.254661707966279	0.9	0.178319663885856	0.202614527276192	0.204399081077955	0.0019	0.002	0.0256	0.1688	0.0047	0.1709	0.2023	0.0068	0.0019	0.0063	0.0028	0.0111	0.0017	0.0021	0.01	0.1432	0.1574	0.003	0.0017	0.0082	0.0172	0.0176	0.0059	0.0178	0.0035	0.0011
2	rs985865	104144963	0.85	0.254661707966279	0.9	0.178319663885856	0.203794216041943	0.207247956042958	0.0019	0.002	0.0256	0.1688	0.0047	0.1709	0.2023	0.0068	0.0019	0.0063	0.0028	0.0111	0.0017	0.002	0.01	0.1433	0.1574	0.003	0.0017	0.0083	0.0172	0.0176	0.0059	0.0178	0.0035	0.0011
2	rs79997320	104145036	0.85	0.254661707966279	0.9	0.178319663885856	0.203754830567907	0.207353721949946	0.0019	0.002	0.0256	0.1688	0.0047	0.1709	0.2023	0.0068	0.0019	0.0063	0.0028	0.0111	0.0017	0.002	0.01	0.1433	0.1574	0.003	0.0017	0.0083	0.0172	0.0176	0.0059	0.0178	0.0035	0.0011
2	rs6738833	104150891	0.85	0.254661707966279	0.9	0.178319663885856	0.205491869529021	0.207459505806089	0.0019	0.002	0.0256	0.1688	0.0047	0.1709	0.2023	0.0068	0.0019	0.0063	0.0028	0.0111	0.0017	0.002	0.01	0.1433	0.1574	0.003	0.0017	0.0083	0.0172	0.0176	0.0059	0.0178	0.0035	0.0012
2	rs79866789	104166886	0.85	0.254661707966279	0.9	0.178319663885856	0.208631584171243	0.216087116348396	0.002	0.002	0.0257	0.1685	0.0047	0.1709	0.2022	0.0067	0.0019	0.0062	0.0028	0.0111	0.0017	0.002	0.01	0.1433	0.1577	0.0031	0.0018	0.0083	0.0171	0.0176	0.0059	0.0178	0.0035	0.0012
2	rs115933834	104170373	0.85	0.254661707966279	0.9	0.178319663885856	0.208312414593265	0.228860641011915	0.002	0.002	0.0257	0.1685	0.0047	0.1709	0.2022	0.0067	0.0019	0.0062	0.0028	0.011	0.0017	0.002	0.01	0.1434	0.1577	0.0031	0.0018	0.0083	0.0171	0.0176	0.006	0.0178	0.0035	0.0012
2	rs116759563	104172049	0.85	0.254661707966279	0.89	0.20310604818777	0.205017303981157	0.230501438186522	0.002	0.002	0.0257	0.1685	0.0047	0.1709	0.2024	0.0067	0.0019	0.0062	0.0028	0.011	0.0017	0.002	0.01	0.1433	0.1577	0.0031	0.0018	0.0083	0.0171	0.0176	0.006	0.0179	0.0035	0.0012
2	rs74326807	104172667	0.85	0.254661707966279	0.89	0.20310604818777	0.205214964193927	0.230172975102048	0.002	0.002	0.0257	0.1685	0.0047	0.1709	0.2024	0.0067	0.0019	0.0062	0.0028	0.011	0.0017	0.002	0.01	0.1433	0.1577	0.0031	0.0018	0.0083	0.0171	0.0176	0.006	0.0179	0.0035	0.0012
2	rs984571	104183486	0.85	0.254661707966279	0.89	0.20310604818777	0.205017303981157	0.227550742548961	0.002	0.002	0.0256	0.1687	0.0047	0.1709	0.2024	0.0068	0.0019	0.0062	0.0028	0.0109	0.0017	0.002	0.01	0.1433	0.1577	0.0031	0.0018	0.0083	0.0171	0.0176	0.006	0.0178	0.0035	0.0012
2	rs75926439	104203102	0.85	0.254661707966279	0.89	0.20310604818777	0.205017303981157	0.249919729101347	0.002	0.002	0.0255	0.1691	0.0044	0.171	0.2018	0.0067	0.0019	0.006	0.0027	0.0107	0.0017	0.002	0.0098	0.1432	0.1589	0.003	0.0018	0.0084	0.0174	0.0175	0.006	0.0177	0.0034	0.0012
2	rs114208404	104230885	0.85	0.254661707966279	0.89	0.20310604818777	0.205175423530437	0.245548891923571	0.002	0.002	0.0254	0.1692	0.0044	0.1711	0.2021	0.0067	0.0019	0.006	0.0026	0.0107	0.0017	0.002	0.0098	0.143	0.1589	0.0029	0.0018	0.0085	0.0175	0.0175	0.0061	0.0176	0.0034	0.0012
2	rs11123965	104240205	0.85	0.254661707966279	0.89	0.20310604818777	0.205768986067421	0.253298491117694	0.002	0.002	0.0254	0.1692	0.0044	0.1711	0.2021	0.0067	0.0019	0.0059	0.0026	0.0107	0.0017	0.002	0.0098	0.143	0.1589	0.0029	0.0018	0.0085	0.0175	0.0175	0.0061	0.0176	0.0034	0.0012
2	rs76085072	104280802	0.85	0.254661707966279	0.89	0.20310604818777	0.213937682216412	0.274213749542142	0.0021	0.002	0.0253	0.1692	0.0044	0.1711	0.2016	0.0067	0.002	0.0057	0.0025	0.0106	0.0018	0.0019	0.0097	0.1431	0.1593	0.0029	0.002	0.0085	0.0176	0.0174	0.0061	0.0176	0.0033	0.0014
2	rs115016701	104283672	0.85	0.254661707966279	0.89	0.20310604818777	0.219113591771599	0.293268893540152	0.0022	0.002	0.0253	0.1691	0.0044	0.1711	0.2013	0.0067	0.002	0.0056	0.0024	0.0106	0.0019	0.0019	0.0096	0.1431	0.1595	0.003	0.0022	0.0085	0.0175	0.0173	0.0061	0.0176	0.0032	0.0015
2	rs264942	104297677	0.85	0.254661707966279	0.89	0.20310604818777	0.218826498435274	0.303835793958286	0.0022	0.002	0.0253	0.1691	0.0044	0.1712	0.2012	0.0067	0.0021	0.0056	0.0024	0.0105	0.002	0.0019	0.0096	0.1432	0.1596	0.003	0.0022	0.0085	0.0175	0.0173	0.0061	0.0176	0.0032	0.0015
2	rs79574194	104318165	0.85	0.254661707966279	0.89	0.20310604818777	0.215113467841457	0.31487581964768	0.0023	0.002	0.0252	0.1692	0.0043	0.1713	0.2012	0.0067	0.0021	0.0055	0.0023	0.0105	0.002	0.0019	0.0096	0.1431	0.1599	0.0029	0.0023	0.0085	0.0175	0.0173	0.0061	0.0176	0.0032	0.0015
2	rs114833971	104319257	0.85	0.254661707966279	0.87	0.259919603286658	0.21507286324924	0.315479169740318	0.0023	0.002	0.0252	0.1692	0.0043	0.1713	0.2012	0.0067	0.0021	0.0055	0.0023	0.0105	0.002	0.0019	0.0096	0.1431	0.1599	0.0029	0.0023	0.0085	0.0175	0.0173	0.0061	0.0176	0.0032	0.0015
2	rs13426073	104324993	0.85	0.254661707966279	0.88	0.230271256315472	0.214099644316701	0.32371849835209	0.0023	0.002	0.0252	0.1692	0.0043	0.1712	0.2012	0.0067	0.0021	0.0055	0.0023	0.0105	0.002	0.0019	0.0096	0.1433	0.1597	0.0029	0.0023	0.0085	0.0175	0.0173	0.0061	0.0176	0.0032	0.0015
2	rs62149753	104325035	0.85	0.254661707966279	0.88	0.230271256315472	0.214099644316701	0.323840131208967	0.0023	0.002	0.0252	0.1692	0.0043	0.1712	0.2012	0.0067	0.0021	0.0055	0.0023	0.0105	0.002	0.0019	0.0096	0.1433	0.1597	0.0029	0.0023	0.0085	0.0175	0.0173	0.0061	0.0176	0.0032	0.0015
2	rs12616219	104352495	0.85	0.254661707966279	0.88	0.230271256315472	0.224483612073662	0.319106437253525	0.0023	0.002	0.0251	0.1691	0.0043	0.1713	0.2015	0.0067	0.0021	0.0055	0.0023	0.0105	0.002	0.0019	0.0094	0.1433	0.1598	0.0029	0.0023	0.0084	0.0174	0.0173	0.006	0.0174	0.0032	0.0015
2	rs184977016	104356692	0.85	0.254661707966279	0.88	0.230271256315472	0.230812238387405	0.314031705047368	0.0023	0.002	0.0251	0.1691	0.0043	0.1713	0.2015	0.0067	0.0021	0.0055	0.0023	0.0105	0.0021	0.0018	0.0094	0.1433	0.1598	0.0029	0.0023	0.0084	0.0174	0.0173	0.006	0.0174	0.0032	0.0015
2	rs78154160	104374926	0.84	0.289034762536342	0.88	0.230271256315472	0.245507386012039	0.326885308073674	0.0023	0.0021	0.025	0.1689	0.0043	0.1714	0.2014	0.0067	0.0022	0.0054	0.0023	0.0105	0.0022	0.0018	0.0094	0.1432	0.1599	0.0029	0.0024	0.0084	0.0174	0.0173	0.0061	0.0174	0.0032	0.0016
2	rs114835851	104378965	0.84	0.289034762536342	0.88	0.230271256315472	0.256342058888956	0.337177856360444	0.0023	0.0021	0.0249	0.1688	0.0043	0.1715	0.2013	0.0067	0.0023	0.0054	0.0022	0.0105	0.0022	0.0018	0.0095	0.1432	0.1599	0.0029	0.0024	0.0084	0.0174	0.0173	0.0061	0.0174	0.0032	0.0016
2	rs76542033	104396818	0.84	0.289034762536342	0.88	0.230271256315472	0.274069870117568	0.369357607049417	0.0023	0.0022	0.0248	0.1685	0.0043	0.1717	0.2011	0.0067	0.0024	0.0052	0.0022	0.0105	0.0024	0.0018	0.0095	0.1431	0.16	0.0029	0.0025	0.0085	0.0174	0.0173	0.0061	0.0174	0.0032	0.0016
2	rs115212547	104404768	0.84	0.289034762536342	0.88	0.230271256315472	0.276674815467602	0.380649487249056	0.0024	0.0022	0.0247	0.1684	0.0043	0.1718	0.2011	0.0067	0.0025	0.0052	0.0022	0.0105	0.0025	0.0018	0.0095	0.143	0.1601	0.0029	0.0026	0.0085	0.0174	0.0173	0.0061	0.0174	0.0032	0.0016
2	rs114297024	104409894	0.84	0.289034762536342	0.89	0.20310604818777	0.318087209535863	0.423982003585554	0.0024	0.0023	0.0245	0.1681	0.0042	0.1721	0.2009	0.0067	0.0027	0.005	0.0021	0.0106	0.0028	0.0017	0.0095	0.1429	0.1602	0.0029	0.0027	0.0086	0.0175	0.0172	0.0061	0.0174	0.0031	0.0017
2	rs10193547	104414260	0.84	0.289034762536342	0.89	0.20310604818777	0.355323931724239	0.484653299930758	0.0025	0.0024	0.0244	0.1679	0.0042	0.1722	0.2008	0.0067	0.0028	0.0046	0.0021	0.0106	0.0029	0.0017	0.0096	0.1428	0.1602	0.003	0.0028	0.0086	0.0175	0.0172	0.0061	0.0173	0.0031	0.0017
2	rs17029126	104420577	0.84	0.289034762536342	0.89	0.20310604818777	0.382545192163959	0.519357139682477	0.0025	0.0024	0.0243	0.1675	0.0042	0.1728	0.2004	0.0066	0.0029	0.0045	0.0021	0.0107	0.003	0.0016	0.0096	0.1431	0.16	0.0029	0.0029	0.0086	0.0175	0.0173	0.0061	0.0173	0.0031	0.0018
2	rs35555322	104422140	0.83	0.326509998324372	0.89	0.20310604818777	0.481478318807604	0.585804508730541	0.0026	0.0025	0.024	0.1669	0.0041	0.173	0.2008	0.007	0.003	0.0043	0.0023	0.0107	0.0031	0.0015	0.0097	0.1418	0.16	0.0029	0.003	0.0088	0.0171	0.0181	0.0061	0.0174	0.003	0.0019
2	rs115833525	104429524	0.83	0.326509998324372	0.89	0.20310604818777	0.481478318807604	0.589512932533067	0.0027	0.0025	0.024	0.167	0.0041	0.1731	0.2009	0.007	0.003	0.0043	0.0023	0.0107	0.0031	0.0015	0.0097	0.1416	0.16	0.0028	0.0031	0.0088	0.0171	0.0182	0.0061	0.0174	0.003	0.0019
2	rs17029224	104449203	0.83	0.326509998324372	0.89	0.20310604818777	0.519320270553966	0.614185321953066	0.0027	0.0025	0.0239	0.1667	0.0041	0.1732	0.201	0.007	0.0031	0.0042	0.0023	0.0108	0.0031	0.0015	0.0097	0.1412	0.16	0.0028	0.0031	0.0089	0.017	0.0184	0.0061	0.0175	0.0029	0.0019
2	rs1837713	104461000	0.83	0.326509998324372	0.89	0.20310604818777	0.60037039301134	0.757670288357796	0.0029	0.0028	0.0237	0.1664	0.0041	0.1729	0.2015	0.0069	0.0033	0.004	0.0023	0.0108	0.0036	0.0015	0.0096	0.1401	0.1596	0.0031	0.0033	0.009	0.017	0.0187	0.0061	0.0175	0.0029	0.0022
2	rs1348116	104474437	0.83	0.326509998324372	0.89	0.20310604818777	0.650651149258178	0.818649000953323	0.003	0.0028	0.0237	0.1662	0.004	0.1728	0.2011	0.0069	0.0034	0.0037	0.0024	0.0107	0.0037	0.0014	0.0096	0.1401	0.1601	0.0032	0.0033	0.009	0.017	0.0188	0.0061	0.0175	0.0029	0.0022
2	rs112304969	104495435	0.83	0.326509998324372	0.89	0.20310604818777	0.694512591639488	1.15325378664937	0.0032	0.003	0.0229	0.1644	0.0038	0.1733	0.2017	0.0068	0.0037	0.003	0.0023	0.0108	0.0045	0.0012	0.0097	0.1393	0.1623	0.0037	0.0032	0.0089	0.0165	0.0191	0.0058	0.0174	0.0027	0.0027
2	rs73945984	104498029	0.83	0.326509998324372	0.89	0.20310604818777	0.691284706162451	1.15670580427505	0.0032	0.003	0.0229	0.1644	0.0038	0.1733	0.2017	0.0068	0.0037	0.003	0.0023	0.0109	0.0045	0.0012	0.0097	0.1393	0.1623	0.0037	0.0032	0.0089	0.0165	0.0191	0.0058	0.0174	0.0027	0.0027
2	rs7563638	104500692	0.83	0.326509998324372	0.89	0.20310604818777	0.688429249164041	1.15999516838341	0.0032	0.003	0.0229	0.1643	0.0038	0.1733	0.2017	0.0068	0.0037	0.003	0.0023	0.0109	0.0046	0.0012	0.0097	0.1393	0.1623	0.0037	0.0032	0.0089	0.0165	0.0191	0.0058	0.0174	0.0027	0.0027
2	rs17029335	104506942	0.83	0.326509998324372	0.89	0.20310604818777	0.68463020685968	1.16937905905829	0.0032	0.003	0.023	0.1645	0.0038	0.1729	0.2016	0.0068	0.0037	0.003	0.0023	0.0108	0.0046	0.0012	0.0098	0.1393	0.1625	0.0037	0.0032	0.0089	0.0164	0.0191	0.0058	0.0174	0.0027	0.0027
2	rs74979941	104509835	0.83	0.326509998324372	0.89	0.20310604818777	0.647374540310329	1.22712541974885	0.0033	0.0029	0.0232	0.1643	0.0038	0.1728	0.2014	0.0068	0.0037	0.003	0.0023	0.0108	0.0047	0.0011	0.0099	0.1391	0.1631	0.0037	0.0032	0.0088	0.0162	0.019	0.0058	0.0175	0.0026	0.0028
2	rs1837717	104524788	0.83	0.326509998324372	0.89	0.20310604818777	0.608437217211711	1.24642674290895	0.0033	0.0029	0.0234	0.1641	0.0038	0.1727	0.2015	0.0069	0.0037	0.0029	0.0023	0.0107	0.0047	0.0011	0.01	0.1388	0.1637	0.0036	0.0032	0.0087	0.0161	0.0188	0.0058	0.0175	0.0026	0.0029
2	rs2610678	104526755	0.83	0.326509998324372	0.89	0.20310604818777	0.606640300388713	1.2474265137271	0.0033	0.0029	0.0234	0.1641	0.0038	0.1727	0.2015	0.0069	0.0037	0.0029	0.0023	0.0107	0.0047	0.0011	0.01	0.1388	0.1637	0.0036	0.0032	0.0087	0.0161	0.0188	0.0058	0.0175	0.0026	0.0029
2	rs17344616	104537088	0.83	0.326509998324372	0.91	0.155803491158275	0.59940846077731	1.255096045338	0.0033	0.0029	0.0234	0.1641	0.0038	0.1727	0.2015	0.0069	0.0037	0.0029	0.0023	0.0107	0.0047	0.0011	0.01	0.1388	0.1638	0.0036	0.0032	0.0087	0.0161	0.0188	0.0058	0.0175	0.0026	0.0029
2	rs2582956	104542886	0.83	0.326509998324372	0.91	0.155803491158275	0.589010570361651	1.26060311652734	0.0033	0.0029	0.0234	0.1641	0.0038	0.1727	0.2015	0.0069	0.0037	0.0029	0.0023	0.0107	0.0047	0.001	0.01	0.1387	0.1638	0.0036	0.0032	0.0087	0.0161	0.0188	0.0058	0.0176	0.0026	0.0029
2	rs10189332	104560733	0.83	0.326509998324372	0.91	0.155803491158275	0.573706800130366	1.29306159892486	0.0034	0.0029	0.0235	0.164	0.0037	0.1726	0.2014	0.0069	0.0037	0.0029	0.0023	0.0107	0.0048	0.001	0.01	0.1386	0.164	0.0037	0.0032	0.0087	0.016	0.0187	0.0059	0.0176	0.0026	0.0029
2	rs2252287	104563028	0.83	0.326509998324372	0.91	0.155803491158275	0.577548917435844	1.29239092545269	0.0034	0.0029	0.0235	0.164	0.0037	0.1726	0.2014	0.0069	0.0037	0.0029	0.0023	0.0107	0.0048	0.001	0.01	0.1386	0.164	0.0037	0.0032	0.0087	0.016	0.0187	0.0059	0.0176	0.0026	0.0029
2	rs12464237	104563894	0.83	0.326509998324372	0.9	0.178319663885856	0.578494423228289	1.29222326638094	0.0034	0.0029	0.0235	0.164	0.0037	0.1726	0.2014	0.0069	0.0037	0.0029	0.0023	0.0107	0.0048	0.001	0.01	0.1386	0.164	0.0037	0.0032	0.0087	0.016	0.0187	0.0059	0.0176	0.0026	0.0029
2	rs2610698	104564414	0.83	0.326509998324372	0.9	0.178319663885856	0.580929029858892	1.29121739008175	0.0034	0.0029	0.0235	0.164	0.0037	0.1726	0.2014	0.0069	0.0037	0.0029	0.0023	0.0107	0.0048	0.001	0.01	0.1386	0.164	0.0037	0.0032	0.0087	0.016	0.0187	0.0059	0.0176	0.0026	0.0029
2	rs77791800	104569333	0.83	0.326509998324372	0.9	0.178319663885856	0.615232186963171	1.31186447241407	0.0034	0.0029	0.0236	0.164	0.0037	0.1723	0.2008	0.0069	0.0037	0.0029	0.0023	0.0106	0.0048	0.001	0.01	0.1389	0.1643	0.0037	0.0033	0.0086	0.016	0.0187	0.006	0.0176	0.0026	0.003
2	rs2570483	104575444	0.83	0.326509998324372	0.9	0.178319663885856	0.765519112684567	1.5389761489897	0.0036	0.0031	0.024	0.1604	0.0036	0.1718	0.1991	0.007	0.004	0.0026	0.0024	0.0102	0.0054	0.0013	0.0105	0.1388	0.1677	0.0035	0.0036	0.0079	0.0156	0.0197	0.0063	0.0171	0.0027	0.0035
2	rs17344825	104577935	0.83	0.326509998324372	0.9	0.178319663885856	0.765519112684567	1.55002395235921	0.0037	0.0031	0.024	0.1604	0.0036	0.1719	0.199	0.007	0.004	0.0026	0.0024	0.0102	0.0054	0.0013	0.0105	0.1387	0.1681	0.0035	0.0036	0.0079	0.0156	0.0197	0.0063	0.0169	0.0026	0.0035
2	rs1036736	104578533	0.83	0.326509998324372	0.9	0.178319663885856	0.761613630466662	1.55106031639663	0.0037	0.0031	0.024	0.1604	0.0036	0.1719	0.199	0.007	0.004	0.0026	0.0024	0.0102	0.0054	0.0013	0.0105	0.1387	0.1682	0.0035	0.0036	0.0079	0.0156	0.0197	0.0063	0.0168	0.0026	0.0035
2	rs2582974	104578923	0.83	0.326509998324372	0.9	0.178319663885856	0.763833324668185	1.55192403564062	0.0037	0.0031	0.024	0.1604	0.0036	0.1719	0.199	0.007	0.004	0.0026	0.0024	0.0102	0.0054	0.0013	0.0105	0.1387	0.1682	0.0035	0.0036	0.0079	0.0156	0.0197	0.0063	0.0168	0.0026	0.0035
2	rs7583836	104590393	0.83	0.326509998324372	0.9	0.178319663885856	0.790999875022778	1.58358735150083	0.0035	0.0031	0.0232	0.1585	0.0037	0.172	0.2002	0.0073	0.0041	0.0023	0.0023	0.01	0.0055	0.0014	0.0116	0.1366	0.17	0.0039	0.0033	0.0077	0.0156	0.0205	0.0063	0.0166	0.0028	0.0036
2	rs1816754	104591465	0.83	0.326509998324372	0.9	0.178319663885856	0.781305406460651	1.57440691090876	0.0035	0.0031	0.0232	0.1588	0.0037	0.1719	0.2001	0.0073	0.004	0.0023	0.0023	0.01	0.0055	0.0014	0.0116	0.1366	0.1701	0.0039	0.0033	0.0077	0.0156	0.0205	0.0063	0.0167	0.0028	0.0036
2	rs115087446	104597534	0.83	0.326509998324372	0.9	0.178319663885856	0.7998082085417	1.54985123553114	0.0035	0.0031	0.0233	0.1592	0.0038	0.1718	0.1998	0.0073	0.0041	0.0023	0.0023	0.0101	0.0055	0.0014	0.0116	0.136	0.1703	0.0038	0.0033	0.0077	0.0156	0.0205	0.0062	0.0167	0.003	0.0037
2	rs79861574	104607679	0.83	0.326509998324372	0.9	0.178319663885856	0.800667908665088	1.54846960909745	0.0035	0.0031	0.0233	0.1593	0.0039	0.1718	0.1997	0.0073	0.0041	0.0022	0.0023	0.0101	0.0055	0.0014	0.0117	0.1358	0.1704	0.0037	0.0033	0.0077	0.0157	0.0205	0.0062	0.0167	0.003	0.0037
2	rs11674448	104608114	0.83	0.326509998324372	0.9	0.178319663885856	0.795515696134981	1.54398065361241	0.0035	0.0031	0.0233	0.1593	0.0039	0.1718	0.1997	0.0073	0.0041	0.0023	0.0023	0.0101	0.0055	0.0014	0.0117	0.1358	0.1704	0.0037	0.0033	0.0077	0.0157	0.0205	0.0062	0.0167	0.003	0.0037
2	rs114862552	104609209	0.83	0.326509998324372	0.9	0.178319663885856	0.783162719915338	1.53311204449829	0.0035	0.0031	0.0233	0.1593	0.0039	0.1718	0.1997	0.0073	0.0041	0.0023	0.0023	0.0101	0.0055	0.0015	0.0117	0.1357	0.1703	0.0037	0.0033	0.0077	0.0157	0.0205	0.0062	0.0166	0.003	0.0037
2	rs6728677	104609230	0.83	0.326509998324372	0.9	0.178319663885856	0.933882201857758	1.59954270249986	0.0035	0.0031	0.0232	0.1589	0.0038	0.172	0.1997	0.0073	0.0044	0.0023	0.0023	0.0101	0.0055	0.0015	0.0115	0.1358	0.1702	0.0038	0.0033	0.0077	0.0157	0.0204	0.0062	0.0166	0.003	0.0037
2	rs17345090	104609698	0.83	0.326509998324372	0.9	0.178319663885856	0.927549652376938	1.59485760281136	0.0035	0.0031	0.0232	0.1589	0.0038	0.172	0.1997	0.0073	0.0044	0.0023	0.0024	0.0101	0.0055	0.0015	0.0115	0.1357	0.1702	0.0038	0.0033	0.0077	0.0157	0.0204	0.0062	0.0166	0.003	0.0037
2	rs2889275	104617456	0.83	0.326509998324372	0.9	0.178319663885856	0.928048938580006	1.5953780650987	0.0035	0.0031	0.0232	0.1589	0.0038	0.172	0.1997	0.0073	0.0044	0.0023	0.0024	0.0101	0.0055	0.0015	0.0115	0.1357	0.1702	0.0038	0.0033	0.0077	0.0157	0.0204	0.0062	0.0166	0.003	0.0037
2	rs13412368	104621794	0.83	0.326509998324372	0.9	0.178319663885856	1.00092956230318	1.61291546693207	0.0035	0.0031	0.0231	0.1592	0.004	0.172	0.2	0.0076	0.0045	0.0022	0.0021	0.0102	0.0055	0.0015	0.0113	0.1352	0.17	0.0037	0.0034	0.0077	0.0157	0.0205	0.0062	0.0167	0.003	0.0038
2	rs62149367	104624107	0.83	0.326509998324372	0.91	0.155803491158275	0.969453438446552	1.56765677775178	0.0035	0.0031	0.0231	0.1591	0.0041	0.1719	0.2	0.0076	0.0045	0.0024	0.0021	0.0102	0.0055	0.0015	0.0113	0.1352	0.1699	0.0037	0.0034	0.0077	0.0157	0.0205	0.0063	0.0166	0.0031	0.0038
2	rs11895522	104626203	0.83	0.326509998324372	0.91	0.155803491158275	0.964036254312076	1.5616028027404	0.0035	0.0031	0.0231	0.1591	0.0041	0.1719	0.2	0.0076	0.0045	0.0025	0.0021	0.0102	0.0055	0.0015	0.0113	0.1352	0.1699	0.0037	0.0034	0.0077	0.0157	0.0205	0.0063	0.0166	0.0031	0.0038
2	rs114411783	104634263	0.83	0.326509998324372	0.91	0.155803491158275	0.944587977722242	1.53224997257617	0.0035	0.0031	0.0231	0.1589	0.0041	0.1719	0.1999	0.0076	0.0045	0.0026	0.0021	0.0102	0.0055	0.0015	0.0113	0.1352	0.1699	0.0037	0.0034	0.0077	0.0156	0.0204	0.0063	0.0166	0.0031	0.0038
2	rs17417336	104650706	0.83	0.326509998324372	0.91	0.155803491158275	0.941404416387628	1.50607957165377	0.0035	0.0031	0.0231	0.1589	0.0041	0.1722	0.2001	0.0075	0.0045	0.0026	0.0021	0.0102	0.0055	0.0016	0.0113	0.1351	0.1697	0.0037	0.0033	0.0077	0.0156	0.0205	0.0063	0.0166	0.0031	0.0037
2	rs115293329	104699843	0.83	0.326509998324372	0.91	0.155803491158275	0.931797148469076	1.43397418847997	0.0036	0.003	0.0231	0.1589	0.0041	0.1718	0.2005	0.0071	0.0043	0.0027	0.002	0.0106	0.0056	0.0018	0.0114	0.135	0.1703	0.0034	0.0032	0.0075	0.015	0.0208	0.0065	0.0167	0.0031	0.0037
2	rs115733158	104708527	0.83	0.326509998324372	0.91	0.155803491158275	0.926301926365763	1.42442625624866	0.0036	0.003	0.0232	0.1589	0.0041	0.1717	0.2005	0.0071	0.0043	0.0027	0.0019	0.0106	0.0056	0.0019	0.0114	0.135	0.1703	0.0033	0.0032	0.0074	0.0149	0.0208	0.0065	0.0168	0.0031	0.0038
2	rs10175046	104711115	0.83	0.326509998324372	0.91	0.155803491158275	0.921898900147232	1.4228927366089	0.0036	0.003	0.0232	0.1589	0.0041	0.1717	0.2005	0.0071	0.0043	0.0027	0.0019	0.0106	0.0056	0.0019	0.0115	0.135	0.1703	0.0033	0.0032	0.0074	0.0149	0.0208	0.0065	0.0168	0.0031	0.0038
2	rs2889276	104714131	0.82	0.36720095628419	0.91	0.155803491158275	0.867726544184058	1.37803080264837	0.0035	0.0029	0.0234	0.1586	0.0041	0.1717	0.2005	0.007	0.0042	0.0028	0.0019	0.0108	0.0054	0.0019	0.0116	0.1344	0.1706	0.0033	0.0031	0.0078	0.015	0.0209	0.0066	0.0168	0.0031	0.0037
2	rs114827974	104717629	0.82	0.36720095628419	0.91	0.155803491158275	1.05026632655667	1.21268421318442	0.0029	0.0021	0.0237	0.1569	0.0039	0.1725	0.1997	0.0062	0.0042	0.0034	0.0016	0.0105	0.0046	0.0018	0.0122	0.138	0.1741	0.0027	0.0034	0.0071	0.0134	0.0216	0.0057	0.0166	0.003	0.0036
2	rs35397650	104729432	0.82	0.36720095628419	0.93	0.117127898734063	1.04013023035604	1.20323911591925	0.0029	0.0021	0.0238	0.1569	0.0039	0.1725	0.1997	0.0062	0.0042	0.0034	0.0016	0.0105	0.0046	0.0018	0.0122	0.1381	0.1742	0.0027	0.0034	0.0071	0.0134	0.0216	0.0056	0.0166	0.003	0.0036
2	rs73944538	104731667	0.82	0.36720095628419	0.94	0.100733208212114	1.0369055222819	1.20274236753059	0.0029	0.0021	0.0238	0.1569	0.0039	0.1725	0.1999	0.0062	0.0042	0.0034	0.0016	0.0105	0.0046	0.0018	0.0122	0.1381	0.174	0.0027	0.0034	0.0071	0.0134	0.0216	0.0056	0.0166	0.003	0.0036
2	rs62149429	104740230	0.82	0.36720095628419	0.94	0.100733208212114	1.03768953803453	1.20340470678299	0.0029	0.0021	0.0238	0.1569	0.0039	0.1725	0.1999	0.0062	0.0042	0.0034	0.0016	0.0105	0.0046	0.0018	0.0122	0.1381	0.174	0.0027	0.0034	0.0071	0.0134	0.0216	0.0056	0.0166	0.003	0.0036
2	rs2376062	104751980	0.81	0.411214762386647	0.94	0.100733208212114	0.979729407589914	1.21633316986979	0.0029	0.0021	0.024	0.1563	0.0039	0.1718	0.199	0.0063	0.0041	0.0036	0.0016	0.0106	0.0046	0.002	0.0127	0.1387	0.1745	0.0026	0.0036	0.0071	0.0137	0.0217	0.0053	0.0166	0.0029	0.0037
2	rs57987486	104755251	0.81	0.411214762386647	0.94	0.100733208212114	1.25825351910437	1.23144699594868	0.0028	0.0022	0.0244	0.1554	0.0039	0.1715	0.1982	0.0062	0.0041	0.0036	0.0015	0.0107	0.0045	0.0021	0.013	0.1389	0.1748	0.0025	0.0036	0.0071	0.0136	0.0227	0.0053	0.0169	0.0029	0.0037
2	rs72822379	104756898	0.81	0.411214762386647	0.94	0.100733208212114	1.25534071724894	1.23211208985056	0.0028	0.0021	0.0244	0.1556	0.0039	0.1715	0.1977	0.0062	0.004	0.0036	0.0015	0.0107	0.0045	0.0021	0.013	0.139	0.175	0.0025	0.0036	0.0071	0.0136	0.0227	0.0053	0.017	0.0029	0.0037
2	rs4362580	104758099	0.81	0.411214762386647	0.94	0.100733208212114	1.2523366750544	1.2252978627798	0.0028	0.0021	0.0244	0.1556	0.0039	0.1715	0.1973	0.0062	0.004	0.0037	0.0016	0.0107	0.0044	0.0021	0.0131	0.1391	0.1748	0.0025	0.0036	0.0071	0.0135	0.0227	0.0053	0.0172	0.0029	0.0037
2	rs72822381	104768861	0.81	0.411214762386647	0.97	0.0618608265030667	1.26342776791911	1.22513174493488	0.0028	0.0021	0.0244	0.1556	0.0039	0.1715	0.1971	0.0062	0.004	0.0037	0.0016	0.0107	0.0044	0.0021	0.0132	0.1393	0.1749	0.0024	0.0036	0.0071	0.0135	0.0228	0.0052	0.0173	0.0029	0.0037
2	rs115881085	104769653	0.81	0.411214762386647	0.97	0.0618608265030667	1.26408689288243	1.2244673130837	0.0028	0.0021	0.0244	0.1556	0.0039	0.1715	0.1971	0.0062	0.004	0.0037	0.0016	0.0107	0.0044	0.0021	0.0132	0.1393	0.1749	0.0024	0.0036	0.0071	0.0135	0.0228	0.0052	0.0173	0.0029	0.0037
2	rs4613305	104798151	0.81	0.411214762386647	0.97	0.0618608265030667	1.33075520035973	1.18868298566908	0.0028	0.0021	0.0245	0.1554	0.004	0.1716	0.1971	0.0063	0.004	0.0037	0.0016	0.0108	0.0042	0.0021	0.0133	0.1394	0.175	0.0023	0.0036	0.007	0.0133	0.023	0.0048	0.0175	0.0029	0.0037
2	rs114585568	104805345	0.81	0.411214762386647	0.96	0.0732232110783407	1.35735909353609	1.18141676747892	0.0028	0.0021	0.0245	0.1554	0.004	0.1717	0.1971	0.0063	0.0039	0.0037	0.0016	0.0108	0.0042	0.0021	0.0133	0.1394	0.175	0.0023	0.0036	0.007	0.0132	0.023	0.0047	0.0176	0.0029	0.0037
2	rs74456741	104812017	0.81	0.411214762386647	0.96	0.0732232110783407	1.3788039189826	1.17531270555427	0.0027	0.0021	0.0245	0.1554	0.004	0.1718	0.197	0.0063	0.0039	0.0038	0.0016	0.0108	0.0041	0.0021	0.0133	0.1394	0.175	0.0022	0.0036	0.007	0.0131	0.0231	0.0047	0.0176	0.0029	0.0036
2	rs115774434	104815274	0.81	0.411214762386647	0.96	0.0732232110783407	1.42916380726111	1.15604813360679	0.0027	0.0021	0.0246	0.1554	0.004	0.1722	0.197	0.0063	0.0039	0.0038	0.0016	0.0107	0.004	0.0022	0.0133	0.1396	0.1749	0.0022	0.0036	0.007	0.013	0.0232	0.0047	0.0175	0.0029	0.0036
2	rs116207457	104818546	0.81	0.411214762386647	0.97	0.0618608265030667	1.48618877086063	1.14766876265415	0.0027	0.0021	0.0246	0.1553	0.004	0.1725	0.197	0.0063	0.0038	0.0038	0.0016	0.0108	0.0039	0.0022	0.0134	0.1396	0.1749	0.0022	0.0037	0.0069	0.0127	0.0234	0.0046	0.0175	0.0029	0.0036
2	rs74836779	104818994	0.81	0.411214762386647	0.97	0.0618608265030667	1.51138119641494	1.15391117021637	0.0026	0.0021	0.0246	0.1553	0.004	0.1725	0.197	0.0063	0.0038	0.0038	0.0016	0.0108	0.0039	0.0022	0.0134	0.1396	0.1749	0.0022	0.0037	0.0069	0.0127	0.0235	0.0046	0.0175	0.0029	0.0036
2	rs6714037	104823305	0.81	0.411214762386647	0.97	0.0618608265030667	1.49039345062272	1.11116065121817	0.0026	0.0021	0.0248	0.1551	0.004	0.1727	0.1975	0.0063	0.0037	0.0041	0.0017	0.0109	0.0038	0.0022	0.0134	0.1394	0.1746	0.0021	0.0037	0.0069	0.0126	0.0235	0.0045	0.0174	0.0029	0.0036
2	rs75663790	104824532	0.81	0.411214762386647	0.97	0.0618608265030667	1.48288814588489	1.09599959737018	0.0026	0.0021	0.0248	0.1551	0.004	0.1728	0.1976	0.0063	0.0037	0.0041	0.0017	0.0109	0.0038	0.0022	0.0133	0.1394	0.1745	0.0021	0.0037	0.0069	0.0125	0.0235	0.0045	0.0173	0.0029	0.0036
2	rs79602354	104825556	0.81	0.411214762386647	0.96	0.0732232110783407	1.47390012039776	1.08233898086405	0.0026	0.0021	0.0248	0.1551	0.004	0.1728	0.1977	0.0063	0.0037	0.0041	0.0017	0.0109	0.0038	0.0022	0.0133	0.1394	0.1746	0.0021	0.0037	0.0069	0.0126	0.0235	0.0045	0.0173	0.0029	0.0036
2	rs74622612	104829539	0.81	0.411214762386647	0.96	0.0732232110783407	1.43953366879926	1.05349777958881	0.0026	0.0021	0.0247	0.1549	0.004	0.1731	0.1983	0.0061	0.0036	0.0041	0.0017	0.0108	0.0037	0.0022	0.0134	0.1396	0.1744	0.0021	0.0037	0.0069	0.0125	0.0234	0.0045	0.0171	0.0029	0.0035
2	rs114867321	104829782	0.81	0.411214762386647	0.96	0.0732232110783407	1.43706213948074	1.05155870425389	0.0026	0.0021	0.0247	0.1549	0.004	0.1732	0.1984	0.0061	0.0036	0.0041	0.0017	0.0108	0.0037	0.0022	0.0134	0.1396	0.1743	0.0021	0.0037	0.007	0.0125	0.0234	0.0045	0.0171	0.0029	0.0035
2	rs4555365	104830013	0.81	0.411214762386647	0.96	0.0732232110783407	1.42965698093054	1.04945879971787	0.0026	0.0021	0.0247	0.1548	0.0041	0.1731	0.1985	0.006	0.0036	0.0041	0.0017	0.0109	0.0037	0.0022	0.0134	0.1396	0.1744	0.0021	0.0037	0.007	0.0125	0.0234	0.0045	0.0171	0.0029	0.0035
2	rs76373756	104830267	0.81	0.411214762386647	0.96	0.0732232110783407	1.3873780365139	1.00875134898827	0.0026	0.002	0.0247	0.1546	0.0041	0.1734	0.1987	0.006	0.0035	0.0042	0.0017	0.0109	0.0036	0.0022	0.0134	0.1397	0.1741	0.0021	0.0037	0.007	0.0124	0.0234	0.0046	0.017	0.0029	0.0035
2	rs60975445	104833789	0.81	0.411214762386647	0.96	0.0732232110783407	1.07728262112634	0.750421762708175	0.0025	0.002	0.0243	0.1529	0.0042	0.175	0.2005	0.0055	0.0031	0.0051	0.0018	0.011	0.0032	0.0025	0.0137	0.1407	0.1718	0.0018	0.0034	0.0072	0.0123	0.0233	0.0049	0.0171	0.003	0.0032
2	rs13014612	104833954	0.81	0.411214762386647	0.96	0.0732232110783407	1.07418868421261	0.741533019458123	0.0025	0.002	0.0243	0.1529	0.0042	0.175	0.2006	0.0055	0.0031	0.0051	0.0018	0.011	0.0032	0.0025	0.0137	0.1407	0.1718	0.0018	0.0034	0.0072	0.0123	0.0233	0.0049	0.0171	0.003	0.0031
2	rs77817873	104837247	0.81	0.411214762386647	0.96	0.0732232110783407	0.804110695877793	0.612312179052066	0.0025	0.002	0.0241	0.1531	0.0043	0.1747	0.2016	0.0054	0.0028	0.0055	0.0022	0.0107	0.0031	0.0025	0.0138	0.1412	0.1711	0.0018	0.0032	0.007	0.0118	0.0231	0.0051	0.0171	0.0033	0.003
2	rs4075171	104845156	0.81	0.411214762386647	0.96	0.0732232110783407	0.75025359240667	0.591369248676502	0.0025	0.002	0.0241	0.1531	0.0043	0.1746	0.2019	0.0054	0.0028	0.0056	0.0022	0.0106	0.003	0.0025	0.0139	0.1413	0.1709	0.0018	0.0032	0.0069	0.0116	0.023	0.0052	0.017	0.0033	0.003
2	rs77866788	104848517	0.81	0.411214762386647	0.96	0.0732232110783407	0.716252586721982	0.589370196983675	0.0024	0.002	0.0241	0.1534	0.0043	0.1747	0.2019	0.0053	0.0027	0.0056	0.0023	0.0106	0.003	0.0024	0.0139	0.1412	0.1707	0.002	0.0032	0.0069	0.0116	0.023	0.0052	0.0171	0.0034	0.003
2	rs112480697	104855050	0.81	0.411214762386647	0.96	0.0732232110783407	0.658230132313196	0.569753043920413	0.0025	0.002	0.024	0.1533	0.0043	0.1747	0.2018	0.0053	0.0027	0.0057	0.0024	0.0106	0.003	0.0025	0.0139	0.1413	0.1707	0.0022	0.0031	0.0068	0.0116	0.023	0.0052	0.0169	0.0034	0.003
2	rs11885572	104855558	0.81	0.411214762386647	0.96	0.0732232110783407	0.656152687747068	0.568903781967514	0.0025	0.002	0.024	0.1534	0.0043	0.1747	0.2015	0.0053	0.0027	0.0057	0.0024	0.0106	0.003	0.0025	0.0139	0.1414	0.1707	0.0023	0.0031	0.0068	0.0116	0.023	0.0052	0.0169	0.0034	0.003
2	rs115428042	104879617	0.81	0.411214762386647	0.96	0.0732232110783407	0.578899860472371	0.518803754650554	0.0025	0.002	0.024	0.1531	0.0044	0.1749	0.2015	0.0053	0.0027	0.0059	0.0026	0.0106	0.003	0.0025	0.0139	0.142	0.1707	0.0023	0.003	0.0067	0.0112	0.0229	0.0052	0.0166	0.0035	0.0029
2	rs78204280	104887194	0.81	0.411214762386647	0.94	0.100733208212114	0.552161505844427	0.505017722189386	0.0025	0.002	0.024	0.1531	0.0044	0.175	0.2014	0.0053	0.0027	0.006	0.0026	0.0106	0.003	0.0026	0.0139	0.1422	0.1707	0.0024	0.003	0.0067	0.0111	0.0228	0.0053	0.0164	0.0035	0.0029
2	rs13034048	104896252	0.81	0.411214762386647	0.95	0.0861393601425535	0.362059781961056	0.319833359672414	0.0023	0.002	0.0239	0.1513	0.0047	0.1761	0.2013	0.0053	0.0025	0.0072	0.0029	0.0101	0.0026	0.0025	0.014	0.1444	0.1707	0.0029	0.0025	0.0066	0.0105	0.0219	0.0053	0.0155	0.004	0.0027
2	rs78885138	104906887	0.81	0.411214762386647	0.95	0.0861393601425535	0.353782820097494	0.317895986017691	0.0023	0.002	0.0239	0.1512	0.0047	0.1762	0.2013	0.0053	0.0025	0.0072	0.003	0.0101	0.0026	0.0025	0.014	0.1445	0.1707	0.0029	0.0025	0.0066	0.0105	0.0219	0.0052	0.0155	0.0041	0.0027
2	rs77677422	104907140	0.81	0.411214762386647	0.95	0.0861393601425535	0.353995182229464	0.318985330996762	0.0023	0.002	0.0239	0.1512	0.0047	0.1762	0.2013	0.0053	0.0025	0.0072	0.003	0.0101	0.0026	0.0025	0.014	0.1445	0.1707	0.0029	0.0025	0.0066	0.0105	0.0219	0.0052	0.0155	0.0041	0.0027
2	rs117583712	104912827	0.81	0.411214762386647	0.95	0.0861393601425535	0.355536769368021	0.314513973969726	0.0023	0.002	0.0239	0.1515	0.0047	0.1761	0.2013	0.0053	0.0025	0.0072	0.003	0.0101	0.0026	0.0025	0.014	0.1445	0.1706	0.0029	0.0025	0.0066	0.0105	0.0219	0.0053	0.0155	0.0041	0.0027
2	rs114958977	104915641	0.81	0.411214762386647	0.94	0.100733208212114	0.356388775499387	0.312826994123563	0.0023	0.002	0.0239	0.1515	0.0047	0.1762	0.2012	0.0053	0.0025	0.0073	0.003	0.0101	0.0026	0.0025	0.014	0.1445	0.1706	0.0029	0.0025	0.0067	0.0105	0.0219	0.0053	0.0155	0.0041	0.0027
2	rs74891179	104918341	0.81	0.411214762386647	0.95	0.0861393601425535	0.362274681765197	0.30742288181443	0.0022	0.002	0.0239	0.1515	0.0048	0.1763	0.2011	0.0053	0.0025	0.0073	0.003	0.0101	0.0026	0.0025	0.014	0.1444	0.1705	0.0029	0.0025	0.0067	0.0105	0.0219	0.0053	0.0155	0.0041	0.0027
2	rs62151056	104919636	0.81	0.411214762386647	0.96	0.0732232110783407	0.366208077947522	0.308741294732316	0.0022	0.002	0.0239	0.1516	0.0048	0.1764	0.201	0.0053	0.0025	0.0073	0.003	0.01	0.0026	0.0025	0.014	0.1445	0.1705	0.003	0.0025	0.0067	0.0105	0.0219	0.0053	0.0155	0.0041	0.0027
2	rs34086483	104920640	0.81	0.411214762386647	0.97	0.0618608265030667	0.362919773323834	0.307902109894629	0.0022	0.002	0.0239	0.1516	0.0048	0.1764	0.2009	0.0053	0.0025	0.0073	0.003	0.01	0.0026	0.0025	0.014	0.1445	0.1705	0.003	0.0025	0.0067	0.0105	0.0218	0.0052	0.0155	0.004	0.0027
2	rs79656181	104921053	0.81	0.411214762386647	0.96	0.0732232110783407	0.359860828999776	0.308021951719163	0.0022	0.002	0.0239	0.1517	0.0048	0.1765	0.201	0.0053	0.0025	0.0073	0.003	0.01	0.0026	0.0025	0.014	0.1443	0.1705	0.003	0.0025	0.0067	0.0104	0.0218	0.0052	0.0155	0.004	0.0027
2	rs4597548	104922008	0.81	0.411214762386647	0.96	0.0732232110783407	0.356921811842955	0.308501458121557	0.0022	0.002	0.0239	0.1517	0.0048	0.1765	0.2009	0.0053	0.0025	0.0073	0.003	0.01	0.0026	0.0025	0.0141	0.1443	0.1706	0.003	0.0025	0.0067	0.0104	0.0218	0.0052	0.0155	0.004	0.0027
2	rs6713996	104931550	0.81	0.411214762386647	0.96	0.0732232110783407	0.341630413738122	0.268333068128423	0.002	0.0021	0.0241	0.1515	0.0048	0.1759	0.2001	0.0053	0.0025	0.0078	0.0032	0.01	0.0026	0.0026	0.0142	0.1439	0.1713	0.0031	0.0024	0.0068	0.0103	0.0217	0.0052	0.0155	0.0044	0.0027
2	rs114858584	104931566	0.81	0.411214762386647	0.96	0.0732232110783407	0.339652358261443	0.26535033540418	0.0019	0.0021	0.0241	0.1515	0.0048	0.1758	0.2001	0.0054	0.0025	0.0078	0.0032	0.01	0.0026	0.0026	0.0142	0.1439	0.1713	0.0031	0.0024	0.0068	0.0103	0.0217	0.0052	0.0155	0.0044	0.0027
2	rs4851035	104932031	0.81	0.411214762386647	0.96	0.0732232110783407	0.337473019399268	0.254088928301906	0.0019	0.0021	0.024	0.1515	0.0048	0.1759	0.2	0.0054	0.0025	0.0078	0.0032	0.0101	0.0026	0.0026	0.0141	0.1439	0.1713	0.0031	0.0024	0.0068	0.0104	0.0217	0.0052	0.0155	0.0044	0.0027
2	rs55721440	104934880	0.81	0.411214762386647	0.96	0.0732232110783407	0.328113503336137	0.227223649507809	0.002	0.0021	0.0239	0.1515	0.0048	0.1759	0.1998	0.0054	0.0025	0.0079	0.0034	0.0101	0.0025	0.0026	0.014	0.1438	0.1713	0.0031	0.0024	0.0069	0.0102	0.0217	0.0052	0.0155	0.0046	0.0026
2	rs74380117	104943630	0.81	0.411214762386647	0.96	0.0732232110783407	0.330824923606869	0.226352149273201	0.002	0.0021	0.0239	0.1516	0.0048	0.1759	0.1999	0.0054	0.0025	0.0079	0.0034	0.0101	0.0025	0.0026	0.014	0.1438	0.1713	0.0031	0.0024	0.0069	0.0102	0.0216	0.0052	0.0155	0.0046	0.0026
2	rs72933652	104952557	0.83	0.326509998324372	0.96	0.0732232110783407	0.110325539371771	0.0804614915184349	0.0023	0.0019	0.0245	0.1515	0.0046	0.1766	0.1973	0.0057	0.0021	0.0088	0.0045	0.0114	0.002	0.0034	0.0148	0.1415	0.17	0.0033	0.0014	0.0073	0.0106	0.0207	0.0062	0.0144	0.0066	0.0021
2	rs78237191	104954580	0.82	0.36720095628419	0.96	0.0732232110783407	0.12295591233002	0.0702414383832952	0.0023	0.0019	0.0246	0.1514	0.0045	0.1764	0.1968	0.0058	0.0021	0.0091	0.0048	0.0119	0.0019	0.0036	0.0151	0.1408	0.1698	0.0034	0.0013	0.0074	0.0103	0.0205	0.0064	0.0143	0.0071	0.002
2	rs114028985	104957878	0.82	0.36720095628419	0.96	0.0732232110783407	0.125369674206897	0.0695384392031729	0.0023	0.0019	0.0246	0.1514	0.0045	0.1764	0.1968	0.0058	0.0021	0.0091	0.0048	0.0119	0.0019	0.0036	0.0151	0.1408	0.1698	0.0034	0.0013	0.0074	0.0103	0.0205	0.0064	0.0143	0.0071	0.0019
2	rs7588546	104963295	0.82	0.36720095628419	0.95	0.0861393601425535	0.127572471124134	0.0691180516422347	0.0023	0.0019	0.0246	0.1514	0.0045	0.1764	0.1968	0.0058	0.0021	0.0091	0.0048	0.0119	0.0019	0.0036	0.0151	0.1408	0.1698	0.0034	0.0012	0.0074	0.0103	0.0205	0.0064	0.0143	0.0072	0.0019
2	rs114433898	104978123	0.82	0.36720095628419	0.95	0.0861393601425535	0.386533369878856	0.0530707769912157	0.0023	0.0018	0.025	0.1528	0.0042	0.1747	0.1946	0.0062	0.0023	0.0097	0.0052	0.0124	0.0016	0.004	0.0156	0.1397	0.1694	0.0036	8e-04	0.0076	0.0105	0.0209	0.0067	0.0139	0.0085	0.0016
2	rs7570682	104983267	0.81	0.411214762386647	0.95	0.0861393601425535	0.564387643292784	0.0596806478881288	0.0023	0.0018	0.0251	0.1531	0.0042	0.1741	0.194	0.0063	0.0023	0.0098	0.0054	0.0125	0.0015	0.0041	0.0158	0.1395	0.1693	0.0037	8e-04	0.0075	0.0106	0.0209	0.0068	0.0139	0.0091	0.0016
2	rs74631859	104984490	0.81	0.411214762386647	0.95	0.0861393601425535	0.569004784101334	0.0550250321670733	0.0023	0.0018	0.0251	0.1532	0.0041	0.174	0.1939	0.0063	0.0023	0.0098	0.0054	0.0125	0.0015	0.0041	0.0158	0.1394	0.1693	0.0036	7e-04	0.0075	0.0106	0.0209	0.0068	0.0139	0.0091	0.0016
2	rs17029778	104991388	0.81	0.411214762386647	0.95	0.0861393601425535	0.609890359568937	0.052883279250726	0.0023	0.0018	0.0252	0.1539	0.0041	0.1736	0.1934	0.0064	0.0023	0.0098	0.0054	0.0125	0.0015	0.0042	0.0158	0.1393	0.1695	0.0037	6e-04	0.0076	0.0107	0.021	0.0069	0.0137	0.0092	0.0016
2	rs116157502	104991925	0.81	0.411214762386647	0.95	0.0861393601425535	0.598035508229834	0.0509012607836079	0.0023	0.0018	0.0252	0.1539	0.0041	0.1735	0.1934	0.0064	0.0023	0.0098	0.0054	0.0125	0.0015	0.0042	0.0158	0.1393	0.1696	0.0036	6e-04	0.0076	0.0107	0.0209	0.0069	0.0137	0.0092	0.0016
2	rs78158999	104996679	0.81	0.411214762386647	0.95	0.0861393601425535	0.487253544133073	0.04805023439048	0.0024	0.0018	0.0252	0.1543	0.0044	0.1727	0.1936	0.0067	0.0022	0.0098	0.0054	0.0125	0.0013	0.0042	0.0159	0.1395	0.1698	0.0035	4e-04	0.0078	0.011	0.0203	0.0068	0.0137	0.0092	0.0015
2	rs116575187	105003176	0.82	0.36720095628419	0.95	0.0861393601425535	0.488562234163183	0.0475721379941489	0.0024	0.0017	0.0252	0.1545	0.0044	0.1723	0.1935	0.0067	0.0021	0.0097	0.0054	0.0126	0.0013	0.0042	0.0159	0.1394	0.1701	0.0035	4e-04	0.0079	0.011	0.0203	0.0068	0.0137	0.0092	0.0015
2	rs79497113	105009254	0.82	0.36720095628419	0.94	0.100733208212114	0.489186015675906	0.0472149463288111	0.0024	0.0017	0.0252	0.1545	0.0044	0.1723	0.1935	0.0067	0.0021	0.0097	0.0054	0.0126	0.0013	0.0042	0.0159	0.1394	0.1701	0.0035	4e-04	0.0079	0.011	0.0203	0.0068	0.0137	0.0092	0.0015
2	rs72826167	105011812	0.81	0.411214762386647	0.94	0.100733208212114	0.551764945387915	0.0493152094981263	0.0024	0.0017	0.0252	0.1544	0.0044	0.1723	0.1935	0.0067	0.0021	0.0097	0.0054	0.0126	0.0014	0.0042	0.0159	0.1394	0.1698	0.0035	4e-04	0.0079	0.011	0.0206	0.0068	0.0137	0.0093	0.0015
2	rs11902939	105011965	0.81	0.411214762386647	0.94	0.100733208212114	0.552095403126788	0.0494364340385127	0.0024	0.0017	0.0252	0.1544	0.0044	0.1723	0.1935	0.0067	0.0021	0.0097	0.0054	0.0126	0.0014	0.0042	0.0159	0.1394	0.1698	0.0035	4e-04	0.0079	0.011	0.0206	0.0068	0.0137	0.0093	0.0015
2	rs72826170	105012158	0.81	0.411214762386647	0.94	0.100733208212114	0.55143458074253	0.0494364340385127	0.0024	0.0017	0.0252	0.1544	0.0044	0.1723	0.1935	0.0067	0.0021	0.0097	0.0054	0.0126	0.0014	0.0042	0.0159	0.1394	0.1698	0.0035	4e-04	0.0079	0.011	0.0206	0.0068	0.0137	0.0093	0.0015
2	rs2139397	105021748	0.81	0.411214762386647	0.94	0.100733208212114	0.620386047309385	0.0435938262259931	0.0024	0.0017	0.0259	0.1542	0.0045	0.1722	0.1936	0.0068	0.0024	0.0095	0.0054	0.0125	0.0014	0.0043	0.0158	0.1386	0.1689	0.0035	3e-04	0.008	0.0112	0.0205	0.0069	0.014	0.0094	0.0016
2	rs4851693	105028091	0.81	0.411214762386647	0.94	0.100733208212114	0.678295203440074	0.0397708889073667	0.0024	0.0018	0.0262	0.1539	0.0043	0.1716	0.1943	0.0067	0.0026	0.0096	0.0055	0.0126	0.0015	0.0043	0.0156	0.1393	0.1671	0.0034	3e-04	0.008	0.0115	0.0205	0.0071	0.0145	0.0094	0.0016
2	rs72826181	105039454	0.81	0.411214762386647	0.94	0.100733208212114	0.631104431351328	0.0418878846418231	0.0023	0.0017	0.026	0.1543	0.0043	0.1733	0.194	0.0066	0.0027	0.0094	0.0055	0.0127	0.0016	0.0043	0.0156	0.1399	0.1656	0.0031	3e-04	0.008	0.0116	0.0203	0.0071	0.0147	0.0094	0.0015
2	rs114131831	105041485	0.82	0.36720095628419	0.95	0.0861393601425535	0.631245096699751	0.0412700067924072	0.0023	0.0017	0.026	0.1543	0.0043	0.1734	0.1939	0.0066	0.0027	0.0093	0.0055	0.0127	0.0016	0.0043	0.0156	0.14	0.1655	0.0031	3e-04	0.008	0.0116	0.0202	0.0071	0.0147	0.0094	0.0015
2	rs11898575	105043817	0.82	0.36720095628419	0.95	0.0861393601425535	0.630401319382346	0.0420006674665008	0.0023	0.0017	0.026	0.1543	0.0043	0.1735	0.1939	0.0066	0.0027	0.0093	0.0055	0.0127	0.0016	0.0043	0.0156	0.14	0.1654	0.0031	3e-04	0.008	0.0116	0.0202	0.0071	0.0147	0.0094	0.0015
2	rs115599112	105048445	0.82	0.36720095628419	0.95	0.0861393601425535	0.641693991580894	0.0437086340941684	0.0023	0.0017	0.0261	0.1543	0.0043	0.1736	0.1938	0.0066	0.0027	0.0093	0.0055	0.0127	0.0016	0.0043	0.0155	0.14	0.1653	0.0031	3e-04	0.008	0.0116	0.0202	0.0071	0.0148	0.0094	0.0015
2	rs7562028	105051172	0.82	0.36720095628419	0.95	0.0861393601425535	0.69796797866698	0.0424531539189916	0.0024	0.0018	0.0263	0.1544	0.0043	0.1739	0.1935	0.0065	0.0028	0.0093	0.0055	0.0127	0.0016	0.0042	0.0155	0.1402	0.1648	0.0032	4e-04	0.008	0.0117	0.0201	0.0071	0.0148	0.0093	0.0014
2	rs116835386	105053402	0.82	0.36720095628419	0.95	0.0861393601425535	0.838329061554274	0.0442846865317722	0.0024	0.0018	0.0267	0.1544	0.0043	0.1745	0.1928	0.0064	0.0029	0.0093	0.0054	0.0127	0.0018	0.004	0.0153	0.1405	0.1638	0.0033	4e-04	0.0081	0.0119	0.0199	0.0071	0.015	0.0093	0.0014
2	rs72826188	105057944	0.82	0.36720095628419	0.94	0.100733208212114	0.861264120065382	0.0445739686724164	0.0025	0.0018	0.0268	0.1545	0.0043	0.1746	0.1927	0.0063	0.0029	0.0093	0.0054	0.0127	0.0018	0.004	0.0153	0.1405	0.1636	0.0034	4e-04	0.0081	0.012	0.0199	0.0072	0.015	0.0092	0.0014
2	rs2139399	105065311	0.82	0.36720095628419	0.94	0.100733208212114	0.885766653907101	0.0432502093949739	0.0025	0.0018	0.0269	0.1545	0.0043	0.1747	0.1925	0.0063	0.003	0.0093	0.0054	0.0127	0.0018	0.004	0.0153	0.1404	0.1634	0.0034	4e-04	0.0081	0.012	0.0199	0.0072	0.015	0.0092	0.0014
2	rs79082307	105068348	0.82	0.36720095628419	0.94	0.100733208212114	0.878515537180739	0.0463861150393925	0.0025	0.0018	0.0269	0.1545	0.0044	0.1747	0.1925	0.0063	0.003	0.0093	0.0054	0.0127	0.0018	0.004	0.0153	0.1404	0.1634	0.0034	4e-04	0.0081	0.012	0.0198	0.0072	0.015	0.0093	0.0014
2	rs72826196	105072422	0.82	0.36720095628419	0.94	0.100733208212114	0.864008148589538	0.0490731513813373	0.0025	0.0018	0.0269	0.1544	0.0044	0.1746	0.1925	0.0063	0.003	0.0093	0.0054	0.0127	0.0018	0.004	0.0153	0.1403	0.1634	0.0034	4e-04	0.0081	0.012	0.0198	0.0072	0.015	0.0093	0.0014
2	rs76419373	105078508	0.82	0.36720095628419	0.94	0.100733208212114	0.863039245341434	0.0497400648701101	0.0025	0.0019	0.0269	0.1544	0.0044	0.1746	0.1926	0.0063	0.003	0.0094	0.0055	0.0127	0.0019	0.004	0.0153	0.1401	0.1632	0.0034	4e-04	0.0082	0.012	0.0198	0.0072	0.015	0.0093	0.0014
2	rs10196210	105087316	0.82	0.36720095628419	0.94	0.100733208212114	0.860699632592137	0.057526725948247	0.0025	0.0019	0.0269	0.1544	0.0044	0.1745	0.1926	0.0063	0.003	0.0094	0.0054	0.0127	0.0019	0.004	0.0152	0.1401	0.1632	0.0034	4e-04	0.0081	0.0121	0.0197	0.0072	0.015	0.0093	0.0015
2	rs72826200	105090028	0.82	0.36720095628419	0.92	0.135444945858012	0.861667421516809	0.0598781317127712	0.0025	0.0019	0.0269	0.1545	0.0044	0.1745	0.1926	0.0063	0.003	0.0094	0.0054	0.0127	0.0019	0.004	0.0153	0.1401	0.1632	0.0034	4e-04	0.0081	0.0121	0.0197	0.0073	0.015	0.0093	0.0015
2	rs116450859	105101069	0.83	0.326509998324372	0.92	0.135444945858012	0.633920457197745	0.0529457465454202	0.0025	0.0018	0.0269	0.1554	0.004	0.1754	0.1923	0.0061	0.003	0.0092	0.0053	0.0126	0.0021	0.0039	0.0155	0.1408	0.1616	0.0034	6e-04	0.0081	0.0125	0.0189	0.0076	0.0148	0.009	0.0017
2	rs115963374	105107200	0.83	0.326509998324372	0.92	0.135444945858012	0.52899466988742	0.0566231882187791	0.0025	0.0018	0.0269	0.1557	0.004	0.1757	0.1921	0.0061	0.003	0.0092	0.0053	0.0126	0.0022	0.0039	0.0156	0.141	0.161	0.0033	7e-04	0.0081	0.0126	0.0186	0.0077	0.0147	0.0089	0.0018
2	rs10203249	105107335	0.83	0.326509998324372	0.92	0.135444945858012	0.528217593869308	0.0553430878808383	0.0025	0.0018	0.0269	0.1557	0.004	0.1757	0.1921	0.0061	0.003	0.0092	0.0053	0.0126	0.0022	0.0039	0.0156	0.141	0.161	0.0033	7e-04	0.0081	0.0126	0.0186	0.0077	0.0147	0.0089	0.0018
2	rs72627439	105108409	0.83	0.326509998324372	0.92	0.135444945858012	0.527117665016773	0.053133340121498	0.0025	0.0018	0.0269	0.1557	0.004	0.1757	0.1921	0.0061	0.003	0.0092	0.0053	0.0126	0.0022	0.0039	0.0156	0.1409	0.161	0.0033	7e-04	0.0081	0.0126	0.0186	0.0077	0.0147	0.0089	0.0018
2	rs62149689	105114133	0.83	0.326509998324372	0.91	0.155803491158275	0.524792001220007	0.0607370992376817	0.0025	0.0018	0.0269	0.1558	0.004	0.1757	0.1921	0.0061	0.003	0.0092	0.0053	0.0126	0.0022	0.0039	0.0156	0.1409	0.1608	0.0033	7e-04	0.0082	0.0126	0.0186	0.0078	0.0147	0.0089	0.0019
2	rs12987646	105115341	0.83	0.326509998324372	0.91	0.155803491158275	0.525243830703139	0.0628063109360394	0.0025	0.0018	0.0269	0.1558	0.004	0.1757	0.1922	0.0061	0.003	0.0092	0.0053	0.0126	0.0022	0.0039	0.0156	0.1409	0.161	0.0033	7e-04	0.0082	0.0126	0.0186	0.0078	0.0147	0.0089	0.0018
2	rs77291749	105122547	0.83	0.326509998324372	0.91	0.155803491158275	0.56005427683571	0.100991905933729	0.0025	0.0018	0.0268	0.156	0.004	0.1757	0.1921	0.006	0.003	0.0091	0.0053	0.0126	0.0022	0.0039	0.0156	0.141	0.1607	0.0033	7e-04	0.0081	0.0126	0.0185	0.0078	0.0147	0.0088	0.0018
2	rs3791351	105128724	0.88	0.168925028033099	0.91	0.155803491158275	0.326634826271264	0.241869709248799	0.0031	0.0022	0.0264	0.1626	0.0035	0.1745	0.1908	0.0053	0.0034	0.0088	0.0054	0.0118	0.0035	0.0037	0.0158	0.1446	0.1502	0.0045	0.0023	0.0074	0.0133	0.0168	0.0091	0.0161	0.0065	0.003
2	rs12105085	105129694	0.88	0.168925028033099	0.91	0.155803491158275	0.323130629443071	0.224829647859156	0.0031	0.0022	0.0264	0.1625	0.0035	0.1746	0.1909	0.0053	0.0034	0.0088	0.0054	0.0118	0.0035	0.0037	0.0158	0.1446	0.1501	0.0045	0.0023	0.0074	0.0133	0.0168	0.0091	0.0161	0.0065	0.003
2	rs56208737	105130086	0.88	0.168925028033099	0.91	0.155803491158275	0.323992146439638	0.22537301434759	0.0031	0.0022	0.0264	0.1625	0.0035	0.1746	0.1909	0.0053	0.0034	0.0088	0.0054	0.0118	0.0035	0.0037	0.0158	0.1446	0.1501	0.0045	0.0023	0.0074	0.0133	0.0168	0.0091	0.0161	0.0065	0.003
2	rs115505403	105137155	0.88	0.168925028033099	0.92	0.135444945858012	0.289802738207804	0.232365587841806	0.0032	0.0022	0.0264	0.1625	0.0035	0.1746	0.1908	0.0053	0.0035	0.0088	0.0055	0.0118	0.0036	0.0037	0.0158	0.1447	0.1498	0.0046	0.0023	0.0074	0.0134	0.0168	0.0091	0.0161	0.0064	0.0031
2	rs56243127	105137274	0.88	0.168925028033099	0.91	0.155803491158275	0.28889512488822	0.231158818895089	0.0032	0.0022	0.0264	0.1625	0.0035	0.1746	0.1908	0.0053	0.0035	0.0088	0.0055	0.0118	0.0036	0.0037	0.0158	0.1447	0.1498	0.0046	0.0023	0.0074	0.0134	0.0168	0.0091	0.0161	0.0064	0.0031
2	rs73946474	105138332	0.88	0.168925028033099	0.91	0.155803491158275	0.298330860694466	0.233024680425355	0.0032	0.0022	0.0264	0.1625	0.0035	0.1746	0.1908	0.0053	0.0035	0.0088	0.0055	0.0117	0.0036	0.0037	0.0158	0.1447	0.1498	0.0046	0.0023	0.0074	0.0134	0.0167	0.0091	0.0161	0.0064	0.0031
2	rs7570580	105141256	0.88	0.168925028033099	0.91	0.155803491158275	0.28889512488822	0.221362252082895	0.0032	0.0022	0.0264	0.1626	0.0035	0.1747	0.1907	0.0053	0.0035	0.0088	0.0055	0.0117	0.0036	0.0037	0.0157	0.1448	0.1496	0.0045	0.0023	0.0074	0.0134	0.0167	0.0091	0.0161	0.0064	0.0031
2	rs72937619	105142278	0.88	0.168925028033099	0.9	0.178319663885856	0.290472478871275	0.219958662185691	0.0032	0.0022	0.0264	0.1626	0.0035	0.1747	0.1907	0.0053	0.0035	0.0088	0.0055	0.0117	0.0036	0.0037	0.0157	0.1448	0.1496	0.0045	0.0023	0.0074	0.0134	0.0167	0.0091	0.0161	0.0064	0.0031
2	rs115122290	105143722	0.88	0.168925028033099	0.9	0.178319663885856	0.292390570506471	0.220606109694163	0.0032	0.0022	0.0264	0.1626	0.0035	0.1747	0.1907	0.0053	0.0035	0.0088	0.0055	0.0117	0.0036	0.0037	0.0157	0.1448	0.1496	0.0045	0.0023	0.0074	0.0134	0.0167	0.0091	0.0161	0.0064	0.0031
2	rs13017343	105147625	0.88	0.168925028033099	0.9	0.178319663885856	0.287607975132586	0.223418897183635	0.0032	0.0022	0.0264	0.1626	0.0035	0.1746	0.1908	0.0053	0.0035	0.0088	0.0055	0.0117	0.0036	0.0037	0.0157	0.1447	0.1497	0.0045	0.0024	0.0075	0.0134	0.0167	0.0091	0.0161	0.0064	0.0031
2	rs75905639	105149854	0.88	0.168925028033099	0.9	0.178319663885856	0.238613129482891	0.25059433311893	0.0032	0.0022	0.026	0.1626	0.0035	0.1745	0.1912	0.0053	0.0035	0.0089	0.0054	0.0117	0.0037	0.0037	0.0155	0.1445	0.15	0.0045	0.0024	0.0075	0.0135	0.0167	0.0089	0.0162	0.0063	0.0032
2	rs116671406	105150468	0.88	0.168925028033099	0.9	0.178319663885856	0.231742457638215	0.241647298718266	0.0032	0.0022	0.026	0.1625	0.0035	0.1744	0.1913	0.0053	0.0035	0.0088	0.0054	0.0117	0.0037	0.0037	0.0155	0.1446	0.15	0.0045	0.0024	0.0075	0.0135	0.0167	0.0089	0.0162	0.0063	0.0032
2	rs13405030	105154863	0.88	0.168925028033099	0.9	0.178319663885856	0.204622306848237	0.230391933645373	0.0032	0.0023	0.0258	0.1625	0.0035	0.1744	0.1915	0.0053	0.0035	0.0089	0.0053	0.0117	0.0038	0.0037	0.0154	0.1445	0.1502	0.0045	0.0024	0.0075	0.0135	0.0166	0.0088	0.0163	0.0063	0.0033
2	rs115397433	105162840	0.88	0.168925028033099	0.9	0.178319663885856	0.165129687623609	0.213198340012011	0.0033	0.0023	0.0253	0.1622	0.0035	0.1746	0.1917	0.0053	0.0035	0.0088	0.0052	0.0117	0.0039	0.0037	0.0153	0.1446	0.1503	0.0045	0.0025	0.0075	0.0136	0.0166	0.0087	0.0164	0.0063	0.0033
2	rs59463467	105166725	0.88	0.168925028033099	0.91	0.155803491158275	0.162870574546675	0.191383517578088	0.0033	0.0023	0.0254	0.1622	0.0035	0.1745	0.1916	0.0053	0.0035	0.0088	0.0052	0.0117	0.0039	0.0037	0.0153	0.1448	0.1502	0.0045	0.0025	0.0075	0.0136	0.0167	0.0086	0.0164	0.0063	0.0034
2	rs114916107	105172326	0.88	0.168925028033099	0.91	0.155803491158275	0.132476191382959	0.182092335747481	0.0033	0.0023	0.0254	0.1623	0.0036	0.1745	0.1916	0.0053	0.0035	0.0088	0.0052	0.0117	0.0039	0.0037	0.0153	0.1448	0.1503	0.0042	0.0025	0.0075	0.0136	0.0167	0.0087	0.0164	0.0063	0.0034
2	rs1561513	105173128	0.88	0.168925028033099	0.91	0.155803491158275	0.131773170442771	0.194066926194425	0.0033	0.0023	0.0254	0.1623	0.0036	0.1745	0.1915	0.0053	0.0035	0.0088	0.0052	0.0117	0.0039	0.0037	0.0153	0.1448	0.1503	0.0042	0.0025	0.0075	0.0136	0.0167	0.0087	0.0164	0.0063	0.0034
2	rs1561512	105176793	0.88	0.168925028033099	0.9	0.178319663885856	0.133642650127853	0.20124914548629	0.0033	0.0023	0.0254	0.1623	0.0036	0.1745	0.1915	0.0053	0.0035	0.0088	0.0052	0.0117	0.004	0.0037	0.0153	0.1448	0.1502	0.0043	0.0025	0.0075	0.0137	0.0167	0.0087	0.0164	0.0063	0.0034
2	rs72828243	105183964	0.89	0.145699762692903	0.91	0.155803491158275	0.210351844523546	0.302523690703936	0.0034	0.0023	0.0255	0.1626	0.0035	0.1731	0.1911	0.0054	0.0037	0.0089	0.0052	0.0118	0.004	0.0037	0.0153	0.1449	0.1496	0.0044	0.0026	0.0077	0.0139	0.0167	0.0088	0.0167	0.0063	0.0036
2	rs13005764	105184355	0.89	0.145699762692903	0.91	0.155803491158275	0.214221161091925	0.317170368243561	0.0034	0.0023	0.0255	0.1626	0.0035	0.173	0.191	0.0054	0.0037	0.0089	0.0052	0.0118	0.0041	0.0037	0.0153	0.1449	0.1495	0.0044	0.0026	0.0077	0.0139	0.0167	0.0088	0.0167	0.0063	0.0036
2	rs6759614	105187303	0.89	0.145699762692903	0.91	0.155803491158275	0.219565164227251	0.318016969964117	0.0034	0.0024	0.0255	0.1626	0.0035	0.1728	0.191	0.0054	0.0037	0.0089	0.0052	0.0118	0.0041	0.0037	0.0153	0.1449	0.1494	0.0044	0.0026	0.0078	0.014	0.0167	0.0089	0.0167	0.0063	0.0036
2	rs79235213	105187779	0.89	0.145699762692903	0.91	0.155803491158275	0.221996114128986	0.319227557082015	0.0034	0.0024	0.0255	0.1626	0.0035	0.1728	0.191	0.0054	0.0037	0.0089	0.0052	0.0118	0.0041	0.0037	0.0153	0.1449	0.1494	0.0044	0.0026	0.0078	0.014	0.0167	0.0089	0.0167	0.0063	0.0036
2	rs13422332	105189283	0.89	0.145699762692903	0.91	0.155803491158275	0.205650195975533	0.339148841208011	0.0035	0.0024	0.0257	0.1627	0.0035	0.1728	0.1911	0.0054	0.0037	0.0089	0.0049	0.0116	0.0041	0.0037	0.0153	0.1449	0.1493	0.0044	0.0027	0.0078	0.014	0.0168	0.0089	0.0168	0.0063	0.0037
2	rs11890918	105190201	0.89	0.145699762692903	0.91	0.155803491158275	0.396595342407781	0.58494951809847	0.004	0.0027	0.0257	0.1616	0.0035	0.1701	0.1916	0.0054	0.0041	0.0091	0.005	0.0117	0.0045	0.0037	0.0156	0.1438	0.1476	0.005	0.003	0.0078	0.0142	0.0175	0.0092	0.0168	0.0063	0.0042
2	rs12479172	105197447	0.9	0.124917206299546	0.91	0.155803491158275	0.462469024445992	0.680275101212964	0.004	0.0029	0.026	0.1612	0.0037	0.1706	0.1922	0.0055	0.0044	0.0093	0.0049	0.0119	0.0046	0.0036	0.0161	0.1418	0.1467	0.0054	0.0032	0.0076	0.0141	0.0178	0.0091	0.017	0.0063	0.0043
2	rs17626078	105197619	0.9	0.124917206299546	0.91	0.155803491158275	0.463319467720697	0.68825566877768	0.004	0.0029	0.026	0.1612	0.0037	0.1706	0.1922	0.0055	0.0044	0.0093	0.0049	0.0119	0.0046	0.0036	0.0161	0.1418	0.1467	0.0054	0.0032	0.0076	0.0141	0.0178	0.0091	0.017	0.0063	0.0043
2	rs12991560	105223181	0.9	0.124917206299546	0.91	0.155803491158275	0.484703371715844	0.74213491276711	0.004	0.0029	0.026	0.1611	0.0037	0.1706	0.1923	0.0056	0.0044	0.0093	0.0049	0.0119	0.0047	0.0036	0.0161	0.1415	0.1468	0.0054	0.0032	0.0076	0.0141	0.0179	0.009	0.017	0.0063	0.0043
2	rs76426109	105223355	0.9	0.124917206299546	0.91	0.155803491158275	0.50687092122047	0.741081669762757	0.004	0.0029	0.026	0.161	0.0037	0.1706	0.1923	0.0056	0.0044	0.0093	0.0049	0.0119	0.0047	0.0036	0.0161	0.1414	0.1469	0.0054	0.0032	0.0076	0.0141	0.0179	0.009	0.017	0.0063	0.0044
2	rs12990638	105228683	0.9	0.124917206299546	0.91	0.155803491158275	0.636106811074519	0.871092477838587	0.0041	0.003	0.0263	0.16	0.0035	0.1704	0.1924	0.0058	0.0046	0.0094	0.0049	0.0123	0.0049	0.0037	0.0163	0.1372	0.1476	0.0057	0.0034	0.0078	0.0144	0.0191	0.009	0.0174	0.0061	0.0046
2	rs111776489	105231018	0.9	0.124917206299546	0.91	0.155803491158275	0.650080765080615	0.93112960617855	0.0041	0.0031	0.0264	0.1597	0.0038	0.1705	0.1926	0.0058	0.0046	0.0095	0.0049	0.0124	0.0049	0.0037	0.0164	0.1366	0.1476	0.0057	0.0034	0.0079	0.0145	0.019	0.009	0.0174	0.006	0.0046
2	rs1866557	105237863	0.9	0.124917206299546	0.91	0.155803491158275	0.431659165168379	1.09876810022482	0.0041	0.0034	0.0274	0.1573	0.0039	0.1713	0.1943	0.0066	0.0045	0.0097	0.0052	0.0129	0.0051	0.0039	0.0169	0.1309	0.1473	0.0058	0.0037	0.0089	0.0157	0.0183	0.009	0.0179	0.0058	0.0045
2	rs4560133	105238039	0.9	0.124917206299546	0.91	0.155803491158275	0.48831282916466	1.18802209245936	0.0041	0.0034	0.0275	0.1574	0.0039	0.1713	0.1941	0.0067	0.0045	0.0097	0.0052	0.013	0.0051	0.0039	0.0169	0.13	0.1478	0.0058	0.0037	0.0089	0.0157	0.0183	0.0089	0.018	0.0057	0.0045
2	rs36028614	105251074	0.88	0.168925028033099	0.91	0.155803491158275	0.416417280797391	1.25242745636074	0.0038	0.0039	0.0287	0.1593	0.004	0.171	0.2016	0.0082	0.0044	0.009	0.0049	0.0137	0.0056	0.0036	0.0177	0.1188	0.1485	0.0057	0.0035	0.0095	0.0153	0.0185	0.0074	0.0181	0.0046	0.0048
2	rs7608214	105253223	0.88	0.168925028033099	0.91	0.155803491158275	0.405307335930595	1.23660311519385	0.0038	0.0039	0.0287	0.1594	0.004	0.171	0.2017	0.0082	0.0044	0.009	0.0049	0.0137	0.0056	0.0036	0.0177	0.1188	0.1485	0.0057	0.0035	0.0095	0.0153	0.0185	0.0074	0.0181	0.0046	0.0048
2	rs71417320	105255031	0.87	0.194736090082605	0.92	0.135444945858012	0.382932011594109	1.28736277358359	0.0041	0.004	0.0287	0.1594	0.004	0.171	0.2017	0.0082	0.0044	0.009	0.0049	0.0137	0.0056	0.0036	0.0178	0.1187	0.1482	0.0057	0.0035	0.0094	0.0153	0.0186	0.0074	0.0182	0.0046	0.0048
2	rs17672172	105256736	0.87	0.194736090082605	0.92	0.135444945858012	0.382324241521848	1.29239092545269	0.0041	0.004	0.0287	0.1595	0.004	0.1711	0.2018	0.0082	0.0044	0.009	0.0049	0.0137	0.0056	0.0036	0.0178	0.1186	0.148	0.0057	0.0035	0.0094	0.0152	0.0186	0.0074	0.0182	0.0046	0.0048
2	rs10171578	105266464	0.87	0.194736090082605	0.92	0.135444945858012	0.334475436321482	1.22762392725538	0.0041	0.004	0.0288	0.1596	0.004	0.1712	0.202	0.0083	0.0044	0.0089	0.0049	0.0138	0.0057	0.0036	0.0179	0.1185	0.1477	0.0057	0.0035	0.0094	0.0152	0.0186	0.0073	0.0182	0.0045	0.0048
2	rs17030065	105270919	0.87	0.194736090082605	0.92	0.135444945858012	0.334320767205999	1.21932011460521	0.0041	0.004	0.0288	0.1597	0.004	0.1716	0.2018	0.0083	0.0044	0.0089	0.0049	0.0138	0.0056	0.0036	0.0179	0.1184	0.1476	0.0057	0.0035	0.0094	0.0152	0.0186	0.0073	0.0182	0.0045	0.0048
2	rs11893919	105276591	0.86	0.223270892544248	0.92	0.135444945858012	0.188647977371912	0.932865706576176	0.004	0.0037	0.0292	0.1606	0.004	0.1728	0.202	0.0086	0.0037	0.0087	0.0051	0.0137	0.0057	0.0039	0.018	0.1173	0.1473	0.0051	0.0034	0.0095	0.0152	0.0186	0.0074	0.0182	0.0045	0.0044
2	rs75554574	105280218	0.86	0.223270892544248	0.93	0.117127898734063	0.163494351615089	0.838679936286934	0.004	0.0036	0.0293	0.1608	0.004	0.173	0.202	0.0087	0.0035	0.0086	0.0052	0.0137	0.0057	0.004	0.018	0.1169	0.1472	0.0049	0.0034	0.0095	0.0153	0.0186	0.0074	0.0183	0.0046	0.0042
2	rs72828264	105281667	0.86	0.223270892544248	0.93	0.117127898734063	0.170057348481748	0.840843131438888	0.004	0.0036	0.0293	0.1609	0.004	0.173	0.2021	0.0087	0.0035	0.0086	0.0052	0.0136	0.0057	0.004	0.018	0.1167	0.1473	0.0049	0.0034	0.0095	0.0153	0.0186	0.0074	0.0184	0.0046	0.0042
2	rs74453400	105282301	0.86	0.223270892544248	0.93	0.117127898734063	0.169915384933975	0.840379491980106	0.004	0.0036	0.0293	0.1609	0.004	0.1731	0.2021	0.0087	0.0035	0.0086	0.0052	0.0136	0.0057	0.004	0.018	0.1166	0.1473	0.0049	0.0034	0.0095	0.0153	0.0186	0.0074	0.0184	0.0046	0.0042
2	rs17672635	105286334	0.86	0.223270892544248	0.93	0.117127898734063	0.169525341088309	0.853071361285864	0.004	0.0036	0.0293	0.1611	0.0039	0.1731	0.2021	0.0087	0.0035	0.0086	0.0052	0.0136	0.0058	0.004	0.0179	0.1165	0.1472	0.0049	0.0034	0.0095	0.0153	0.0187	0.0074	0.0184	0.0046	0.0043
2	rs114172653	105296173	0.86	0.223270892544248	0.91	0.155803491158275	0.186394219633862	0.87436317293492	0.004	0.0035	0.0294	0.1614	0.0039	0.1734	0.202	0.0088	0.0035	0.0084	0.005	0.0136	0.0058	0.004	0.0179	0.116	0.147	0.005	0.0035	0.0095	0.0154	0.0188	0.0074	0.0185	0.0046	0.0043
2	rs12471818	105298743	0.86	0.223270892544248	0.91	0.155803491158275	0.185161276746129	0.874207368661123	0.004	0.0035	0.0294	0.1615	0.0039	0.1735	0.202	0.0088	0.0035	0.0084	0.0049	0.0136	0.0058	0.0041	0.0179	0.1159	0.147	0.005	0.0035	0.0095	0.0154	0.0188	0.0073	0.0185	0.0046	0.0043
2	rs75446791	105301038	0.86	0.223270892544248	0.91	0.155803491158275	0.190462171679174	0.876233267060418	0.004	0.0035	0.0294	0.1615	0.0039	0.1735	0.202	0.0088	0.0035	0.0084	0.0049	0.0136	0.0059	0.0041	0.0179	0.1158	0.1469	0.005	0.0035	0.0095	0.0154	0.0188	0.0073	0.0185	0.0046	0.0043
2	rs1400893	105302657	0.86	0.223270892544248	0.9	0.178319663885856	0.185758480162958	0.879975902467497	0.004	0.0035	0.0294	0.1616	0.0039	0.1735	0.202	0.0088	0.0035	0.0084	0.0049	0.0136	0.0059	0.0041	0.0179	0.1158	0.1469	0.005	0.0035	0.0096	0.0154	0.0188	0.0073	0.0185	0.0046	0.0043
2	rs6727249	105304396	0.85	0.254661707966279	0.9	0.178319663885856	0.193737471645783	0.866113400912106	0.004	0.0035	0.0295	0.1615	0.0039	0.1737	0.2016	0.0089	0.0035	0.0085	0.0048	0.0135	0.0059	0.0041	0.0179	0.1158	0.1471	0.005	0.0035	0.0096	0.0154	0.0188	0.0073	0.0185	0.0046	0.0043
2	rs6543265	105306305	0.85	0.254661707966279	0.89	0.20310604818777	0.152713088216789	0.754950313613559	0.0039	0.0036	0.0299	0.1611	0.0039	0.1749	0.201	0.009	0.0033	0.0088	0.0046	0.0136	0.0057	0.0041	0.0174	0.1155	0.1484	0.0048	0.0034	0.0102	0.0153	0.0184	0.0072	0.0184	0.0046	0.0039
2	rs10178865	105307941	0.85	0.254661707966279	0.88	0.230271256315472	0.153815255082287	0.7436401140935	0.0038	0.0036	0.0301	0.161	0.0039	0.175	0.2008	0.0091	0.0033	0.0088	0.0046	0.0136	0.0057	0.0041	0.0173	0.1156	0.1486	0.0048	0.0034	0.0102	0.0153	0.0184	0.0072	0.0182	0.0045	0.0039
2	rs75863239	105312975	0.84	0.289034762536342	0.88	0.230271256315472	0.148613466420862	0.709341071891551	0.0038	0.0036	0.0302	0.1606	0.0039	0.1765	0.2008	0.0091	0.0033	0.0087	0.0046	0.0136	0.0056	0.0043	0.0172	0.1157	0.1483	0.0048	0.0033	0.0101	0.015	0.0184	0.0071	0.018	0.0045	0.0039
2	rs76615892	105314733	0.84	0.289034762536342	0.88	0.230271256315472	0.146881363167839	0.708894134642178	0.0038	0.0036	0.0302	0.1606	0.004	0.1766	0.2008	0.0091	0.0033	0.0087	0.0046	0.0136	0.0056	0.0043	0.0172	0.1158	0.1483	0.0048	0.0033	0.0101	0.015	0.0184	0.0071	0.018	0.0045	0.0039
2	rs75043156	105315028	0.84	0.289034762536342	0.88	0.230271256315472	0.146751127936218	0.709043106736368	0.0038	0.0036	0.0302	0.1606	0.004	0.1767	0.2008	0.0091	0.0033	0.0087	0.0046	0.0136	0.0056	0.0043	0.0172	0.1158	0.1483	0.0048	0.0033	0.0101	0.015	0.0184	0.0071	0.018	0.0045	0.0039
2	rs72945511	105315550	0.84	0.289034762536342	0.88	0.230271256315472	0.145744133774199	0.71127852609258	0.0038	0.0036	0.0302	0.1605	0.004	0.1767	0.2008	0.0091	0.0033	0.0087	0.0046	0.0136	0.0056	0.0043	0.0172	0.1158	0.1483	0.0048	0.0033	0.0101	0.015	0.0184	0.0071	0.018	0.0045	0.0039
2	rs17627686	105318186	0.84	0.289034762536342	0.87	0.259919603286658	0.153514199540627	0.722778259208203	0.0038	0.0036	0.0302	0.1605	0.004	0.1768	0.2008	0.0091	0.0033	0.0087	0.0046	0.0136	0.0056	0.0041	0.0172	0.1157	0.1483	0.0047	0.0033	0.0101	0.015	0.0184	0.0071	0.018	0.0045	0.0039
2	rs77290319	105318351	0.84	0.289034762536342	0.87	0.259919603286658	0.154485515063329	0.722927875368149	0.0038	0.0036	0.0302	0.1605	0.004	0.1768	0.2009	0.0091	0.0033	0.0087	0.0046	0.0136	0.0056	0.0041	0.0171	0.1157	0.1484	0.0047	0.0033	0.0101	0.015	0.0184	0.0071	0.018	0.0045	0.0039
2	rs114673896	105319466	0.84	0.289034762536342	0.87	0.259919603286658	0.159806863557942	0.72936784241714	0.0038	0.0036	0.0302	0.1604	0.004	0.1769	0.2009	0.0091	0.0033	0.0087	0.0046	0.0136	0.0056	0.004	0.0171	0.1157	0.1484	0.0047	0.0033	0.0102	0.015	0.0185	0.0071	0.018	0.0045	0.0039
2	rs1517859	105335971	0.84	0.289034762536342	0.87	0.259919603286658	0.14249188341654	0.657340043169412	0.0036	0.0036	0.0305	0.1596	0.0041	0.1772	0.2012	0.0091	0.0032	0.0087	0.0045	0.0137	0.0055	0.0041	0.0169	0.1156	0.1484	0.0045	0.0032	0.0103	0.0151	0.0188	0.007	0.0182	0.0046	0.0038
2	rs114691668	105337350	0.84	0.289034762536342	0.87	0.259919603286658	0.143935501430292	0.643753768965199	0.0036	0.0035	0.0307	0.1597	0.0041	0.1774	0.2009	0.0091	0.0031	0.0088	0.0044	0.0137	0.0055	0.0041	0.0168	0.1156	0.1485	0.0044	0.0032	0.0102	0.0149	0.0189	0.007	0.0182	0.0046	0.0039
2	rs80343159	105341311	0.84	0.289034762536342	0.84	0.364737902801441	0.134691549671346	0.625886719695506	0.0036	0.0035	0.0308	0.1596	0.0041	0.1776	0.2006	0.0091	0.0031	0.0088	0.0044	0.0137	0.0054	0.0042	0.0168	0.1157	0.1487	0.0044	0.0032	0.0102	0.0149	0.0189	0.007	0.0181	0.0046	0.0039
2	rs77603980	105345746	0.84	0.289034762536342	0.84	0.364737902801441	0.140136805805685	0.634732951566175	0.0036	0.0035	0.0309	0.1597	0.0041	0.1777	0.2006	0.0091	0.0031	0.0088	0.0043	0.0137	0.0054	0.004	0.0168	0.1156	0.1488	0.0044	0.0032	0.0102	0.0149	0.0189	0.007	0.0181	0.0046	0.0039
2	rs12623155	105349678	0.84	0.289034762536342	0.84	0.364737902801441	0.13624302075934	0.633861544906245	0.0036	0.0035	0.0309	0.1594	0.0042	0.1777	0.2006	0.0091	0.0031	0.0088	0.0043	0.0137	0.0054	0.0039	0.0168	0.1157	0.1489	0.0044	0.0032	0.0102	0.0148	0.019	0.007	0.0181	0.0046	0.0039
2	rs11899487	105359354	0.84	0.289034762536342	0.84	0.364737902801441	0.117074585484909	0.616059815386807	0.0036	0.0034	0.031	0.1598	0.0043	0.1777	0.2001	0.0091	0.003	0.0089	0.0042	0.0137	0.0051	0.0041	0.0167	0.1157	0.1497	0.0043	0.0032	0.0102	0.0144	0.0191	0.007	0.018	0.0046	0.0042
2	rs72830422	105359560	0.84	0.289034762536342	0.84	0.364737902801441	0.118328213815052	0.615050305177856	0.0036	0.0034	0.031	0.1598	0.0043	0.1777	0.2001	0.009	0.0031	0.0089	0.0042	0.0137	0.0051	0.0041	0.0167	0.1157	0.1498	0.0043	0.0032	0.0102	0.0144	0.0191	0.007	0.018	0.0046	0.0042
2	rs10203687	105360898	0.84	0.289034762536342	0.84	0.364737902801441	0.118071124296243	0.615482904557837	0.0036	0.0034	0.031	0.1598	0.0043	0.1776	0.2001	0.0089	0.0031	0.0089	0.0041	0.0137	0.005	0.004	0.0167	0.1158	0.1501	0.0043	0.0031	0.0101	0.0143	0.0191	0.0069	0.018	0.0047	0.0044
2	rs2889327	105361863	0.84	0.289034762536342	0.84	0.364737902801441	0.11690426981626	0.614185321953066	0.0036	0.0034	0.031	0.1598	0.0043	0.1776	0.2001	0.009	0.0031	0.0089	0.0041	0.0137	0.005	0.004	0.0167	0.1158	0.1501	0.0043	0.0031	0.0101	0.0143	0.0191	0.0069	0.0181	0.0047	0.0044
2	rs112077812	105365423	0.84	0.289034762536342	0.84	0.364737902801441	0.126081543807276	0.578404606687392	0.0036	0.0031	0.031	0.16	0.0043	0.1775	0.2	0.0091	0.0031	0.0087	0.004	0.0136	0.0048	0.004	0.017	0.1157	0.15	0.0041	0.003	0.0103	0.0142	0.0193	0.0068	0.0183	0.0048	0.0044
2	rs1110143	105366165	0.84	0.289034762536342	0.84	0.364737902801441	0.125458524038934	0.538538814758869	0.0036	0.0028	0.0309	0.1604	0.0045	0.1773	0.1999	0.0094	0.0031	0.0085	0.0038	0.0137	0.0046	0.0039	0.0171	0.1158	0.1499	0.0038	0.0027	0.0107	0.0142	0.0196	0.0066	0.0188	0.0051	0.0044
2	rs78787528	105371143	0.81	0.411214762386647	0.84	0.364737902801441	0.518100914482455	0.50707962899475	0.0039	0.0022	0.0301	0.1646	0.0048	0.1771	0.1983	0.0101	0.003	0.0085	0.0031	0.0133	0.0043	0.0035	0.0171	0.118	0.1468	0.003	0.0023	0.011	0.0132	0.0202	0.007	0.0197	0.0052	0.0049
2	rs77076143	105372032	0.81	0.411214762386647	0.84	0.364737902801441	0.520798161111913	0.509005995723717	0.0039	0.0022	0.0301	0.1647	0.0048	0.1771	0.1983	0.0101	0.003	0.0085	0.0031	0.0133	0.0043	0.0035	0.0171	0.118	0.1468	0.003	0.0023	0.011	0.0132	0.0202	0.007	0.0197	0.0052	0.0049
2	rs12615966	105378957	0.81	0.411214762386647	0.81	0.49521423796015	0.537447713300455	0.51024535058968	0.0039	0.0021	0.03	0.1648	0.0048	0.177	0.1982	0.0101	0.003	0.0085	0.0031	0.0133	0.0043	0.0035	0.0171	0.1181	0.1467	0.003	0.0023	0.011	0.0133	0.0203	0.007	0.0198	0.0052	0.0049
2	rs9941641	105384179	0.81	0.411214762386647	0.8	0.544775224122235	0.542156689979185	0.514658107299381	0.0039	0.0021	0.03	0.1648	0.0048	0.177	0.1981	0.0101	0.003	0.0085	0.0031	0.0133	0.0043	0.0034	0.0171	0.1184	0.1466	0.0029	0.0023	0.011	0.0133	0.0202	0.0071	0.0198	0.0052	0.0049
2	rs17629548	105391289	0.81	0.411214762386647	0.8	0.544775224122235	0.551170356063886	0.499940832275283	0.0039	0.0021	0.03	0.1649	0.0048	0.177	0.1981	0.0102	0.003	0.0085	0.0031	0.0133	0.0041	0.0034	0.0171	0.1185	0.1466	0.0029	0.0022	0.0111	0.0134	0.0202	0.0071	0.0198	0.0052	0.0049
2	rs62152708	105415250	0.8	0.458652199356866	0.8	0.544775224122235	0.609959596621914	0.563955909018687	0.004	0.002	0.0303	0.1653	0.0049	0.1766	0.1982	0.0097	0.0029	0.0084	0.003	0.0136	0.0041	0.0034	0.0172	0.1176	0.147	0.003	0.0022	0.0112	0.0133	0.0205	0.0069	0.02	0.0053	0.0049
2	rs6715082	105426617	0.8	0.458652199356866	0.8	0.544775224122235	0.616275293680074	0.580110261356607	0.004	0.002	0.0303	0.1653	0.0049	0.1766	0.1983	0.0097	0.0029	0.0084	0.003	0.0136	0.0041	0.0034	0.0172	0.1175	0.147	0.003	0.0022	0.0112	0.0133	0.0205	0.0069	0.02	0.0053	0.0049
2	rs67918421	105439281	0.8	0.458652199356866	0.8	0.544775224122235	0.655794808050434	0.616059815386807	0.004	0.002	0.0303	0.1654	0.0049	0.1767	0.1982	0.0096	0.0029	0.0084	0.0029	0.0135	0.004	0.0034	0.0172	0.1174	0.147	0.003	0.0022	0.0114	0.0133	0.0206	0.0069	0.02	0.0051	0.0049
2	rs7596328	105442170	0.8	0.458652199356866	0.8	0.544775224122235	0.678440538789086	0.666433708853636	0.004	0.002	0.0303	0.1654	0.0049	0.1768	0.1982	0.0096	0.0029	0.0084	0.0029	0.0135	0.004	0.0034	0.0172	0.1173	0.147	0.003	0.0022	0.0115	0.0133	0.0206	0.0069	0.02	0.0051	0.0049
2	rs10201472	105451046	0.8	0.458652199356866	0.8	0.544775224122235	0.676770026943753	0.670991247978863	0.0041	0.002	0.0303	0.1654	0.0051	0.1768	0.1978	0.0096	0.003	0.0086	0.003	0.0135	0.0041	0.0034	0.0172	0.1174	0.1471	0.0031	0.0022	0.0112	0.013	0.0206	0.0069	0.0201	0.0051	0.005
2	rs72830481	105452507	0.8	0.458652199356866	0.8	0.544775224122235	0.671046290463796	0.659244400901083	0.0041	0.002	0.0303	0.1654	0.0051	0.1768	0.1978	0.0096	0.003	0.0086	0.003	0.0135	0.0041	0.0034	0.0172	0.1174	0.1471	0.0031	0.0022	0.0112	0.013	0.0206	0.0069	0.0201	0.0051	0.005
2	rs111680165	105454809	0.8	0.458652199356866	0.79	0.597486775499064	0.65858861267377	0.619812838898811	0.0041	0.002	0.0303	0.1655	0.0051	0.1768	0.1979	0.0096	0.003	0.0086	0.003	0.0135	0.0041	0.0034	0.0172	0.1174	0.1471	0.0031	0.0022	0.0112	0.013	0.0206	0.0069	0.0201	0.0051	0.005
2	rs6725560	105475330	0.79	0.509607847349147	0.8	0.544775224122235	1.08268342351908	0.85648318620293	0.0043	0.002	0.0304	0.1657	0.0047	0.1773	0.1954	0.0093	0.0029	0.0094	0.0029	0.0136	0.0043	0.0034	0.0174	0.1183	0.1464	0.0031	0.0022	0.0114	0.0126	0.0207	0.007	0.0205	0.0049	0.0054
2	rs72830492	105477956	0.79	0.509607847349147	0.8	0.544775224122235	1.13836582668578	0.872805386023012	0.0043	0.002	0.0305	0.1659	0.0047	0.1773	0.1953	0.0093	0.0029	0.0095	0.0029	0.0135	0.0044	0.0034	0.0173	0.1182	0.1463	0.0031	0.0022	0.0115	0.0126	0.0207	0.007	0.0205	0.005	0.0055
2	rs7560023	105499887	0.79	0.509607847349147	0.8	0.544775224122235	2.09323010683644	1.03945480274687	0.0044	0.002	0.0306	0.1671	0.0045	0.1771	0.1937	0.0092	0.003	0.0096	0.0028	0.0133	0.0047	0.0034	0.0173	0.1179	0.1451	0.0031	0.0021	0.0119	0.0123	0.0205	0.0072	0.0207	0.0059	0.006
2	rs116084116	105507497	0.79	0.509607847349147	0.8	0.544775224122235	2.16589180846196	1.04719825039176	0.0045	0.002	0.0306	0.1674	0.0045	0.1771	0.1935	0.0092	0.003	0.0096	0.0028	0.0132	0.0048	0.0034	0.0173	0.118	0.1445	0.0032	0.0021	0.0118	0.0123	0.0206	0.0074	0.0209	0.006	0.006
2	rs72832204	105510412	0.79	0.509607847349147	0.8	0.544775224122235	2.18975800225947	1.05236657050135	0.0045	0.002	0.0306	0.1674	0.0045	0.1771	0.1934	0.0092	0.003	0.0096	0.0028	0.0132	0.0048	0.0034	0.0173	0.118	0.1444	0.0032	0.0021	0.0118	0.0123	0.0206	0.0074	0.0209	0.006	0.006
2	rs115198014	105510776	0.79	0.509607847349147	0.8	0.544775224122235	2.19456433318907	1.04203474334108	0.0045	0.002	0.0306	0.1674	0.0045	0.1771	0.1934	0.0092	0.003	0.0096	0.0028	0.0132	0.0048	0.0034	0.0173	0.118	0.1444	0.0032	0.0021	0.0118	0.0123	0.0206	0.0074	0.0209	0.006	0.006
2	rs1549726	105513024	0.79	0.509607847349147	0.8	0.544775224122235	2.22496864375712	1.09941970015048	0.0045	0.002	0.0306	0.1675	0.0045	0.1771	0.1934	0.0092	0.003	0.0096	0.0028	0.0132	0.0048	0.0034	0.0173	0.1181	0.1443	0.0032	0.0021	0.0118	0.0123	0.0206	0.0074	0.0209	0.006	0.006
2	rs116415684	105518806	0.79	0.509607847349147	0.8	0.544775224122235	2.21508674073156	1.08039006612873	0.0045	0.002	0.0306	0.1675	0.0045	0.1772	0.1933	0.0092	0.003	0.0096	0.0028	0.0132	0.0049	0.0034	0.0173	0.1181	0.1441	0.0032	0.0021	0.0118	0.0123	0.0206	0.0075	0.0209	0.006	0.006
2	rs6758693	105522777	0.79	0.509607847349147	0.8	0.544775224122235	2.21577571398934	1.07925350128223	0.0045	0.002	0.0306	0.1675	0.0045	0.1773	0.1933	0.0092	0.003	0.0096	0.0028	0.0132	0.0049	0.0034	0.0173	0.1181	0.1439	0.0032	0.0021	0.0118	0.0123	0.0207	0.0075	0.021	0.006	0.006
2	rs114853502	105529058	0.79	0.509607847349147	0.8	0.544775224122235	2.20602173294334	1.08087723352102	0.0045	0.0022	0.0306	0.1679	0.0045	0.1777	0.1925	0.0092	0.0029	0.0096	0.0028	0.0132	0.0049	0.0034	0.0173	0.1184	0.1429	0.0032	0.0021	0.012	0.0124	0.0207	0.0075	0.0212	0.0061	0.006
2	rs10496388	105549404	0.79	0.509607847349147	0.8	0.544775224122235	2.23049030384337	1.06012801935361	0.0044	0.0023	0.0307	0.1684	0.0045	0.1781	0.1918	0.0092	0.0029	0.0094	0.0028	0.0132	0.0049	0.0035	0.0173	0.1183	0.1421	0.0032	0.002	0.0121	0.0126	0.0207	0.0076	0.0215	0.0062	0.0059
2	rs17632157	105551399	0.79	0.509607847349147	0.8	0.544775224122235	2.21221676547089	1.02400074488758	0.0044	0.0023	0.0307	0.1684	0.0045	0.1781	0.1918	0.0092	0.0029	0.0094	0.0028	0.0132	0.0049	0.0035	0.0173	0.1183	0.1421	0.0032	0.002	0.0121	0.0126	0.0207	0.0076	0.0215	0.0062	0.0059
2	rs62155013	105568112	0.78	0.56417027826485	0.8	0.544775224122235	2.23164120596943	1.01308092699245	0.0045	0.0023	0.0303	0.1692	0.0046	0.179	0.1905	0.0091	0.0028	0.0092	0.0027	0.0134	0.0049	0.0035	0.0173	0.118	0.1418	0.0034	0.002	0.0123	0.0127	0.0207	0.0077	0.0213	0.0063	0.0059
2	rs28810980	105581325	0.78	0.56417027826485	0.8	0.544775224122235	2.28652863528403	1.06579415109432	0.0045	0.0024	0.03	0.1697	0.0046	0.1796	0.1897	0.0091	0.0028	0.0091	0.0027	0.0136	0.0049	0.0035	0.0173	0.1178	0.1416	0.0035	0.002	0.0124	0.0127	0.0207	0.0078	0.0212	0.0064	0.0059
2	rs74264478	105606645	0.78	0.56417027826485	0.8	0.544775224122235	2.5110987164765	1.06223192105032	0.0046	0.0024	0.0298	0.1699	0.0046	0.1794	0.189	0.0093	0.0027	0.009	0.0026	0.0138	0.0049	0.0036	0.0172	0.1181	0.1413	0.0035	0.0019	0.0126	0.0129	0.0207	0.0079	0.0212	0.0067	0.0059
2	rs17030487	105612701	0.77	0.622422290089237	0.79	0.597486775499064	2.86515027846222	1.12128922876581	0.0048	0.0024	0.0299	0.1693	0.0047	0.179	0.1877	0.0094	0.0022	0.0089	0.0026	0.014	0.0049	0.0039	0.0183	0.1187	0.1403	0.0034	0.0018	0.0129	0.0131	0.0208	0.0083	0.0215	0.0073	0.0057
2	rs1594302	105618036	0.77	0.622422290089237	0.78	0.653412240020304	3.01564744989185	1.12505087769288	0.0048	0.0024	0.0297	0.1694	0.0047	0.1791	0.1875	0.0095	0.0022	0.0089	0.0026	0.014	0.005	0.0039	0.0184	0.1187	0.1401	0.0034	0.0018	0.0129	0.0131	0.0208	0.0083	0.0215	0.0074	0.0057
2	rs1367176	105623575	0.77	0.622422290089237	0.78	0.653412240020304	3.03333701566231	1.07552064472337	0.0048	0.0024	0.0296	0.1697	0.0048	0.1794	0.1874	0.0095	0.0022	0.0089	0.0026	0.014	0.005	0.0039	0.0183	0.1187	0.14	0.0034	0.0018	0.0129	0.0131	0.0207	0.0083	0.0214	0.0074	0.0057
2	rs116572165	105630250	0.77	0.622422290089237	0.78	0.653412240020304	3.0480168437447	1.10251577307977	0.0049	0.0024	0.0295	0.1697	0.0048	0.1794	0.1873	0.0096	0.0022	0.0089	0.0026	0.014	0.005	0.0039	0.0183	0.1186	0.1399	0.0034	0.0018	0.0129	0.0132	0.0207	0.0083	0.0214	0.0074	0.0057
2	rs80064001	105639357	0.77	0.622422290089237	0.78	0.653412240020304	3.04485134845048	1.10593961482179	0.0049	0.0024	0.0295	0.1697	0.0048	0.1794	0.1873	0.0096	0.0022	0.0089	0.0026	0.014	0.005	0.0039	0.0183	0.1186	0.1399	0.0034	0.0018	0.0129	0.0132	0.0207	0.0083	0.0214	0.0074	0.0057
2	rs12993513	105640448	0.77	0.622422290089237	0.78	0.653412240020304	3.04459815007046	1.10121196759142	0.0049	0.0024	0.0295	0.1697	0.0048	0.1794	0.1873	0.0096	0.0022	0.0089	0.0026	0.014	0.005	0.0039	0.0183	0.1186	0.1399	0.0034	0.0018	0.0129	0.0132	0.0207	0.0083	0.0214	0.0074	0.0057
2	rs17030532	105641102	0.77	0.622422290089237	0.77	0.712611004068267	2.84018613134913	1.07308747386365	0.0049	0.0024	0.0295	0.1698	0.0049	0.1793	0.1874	0.0096	0.0022	0.0089	0.0026	0.0139	0.0049	0.0039	0.0184	0.1189	0.1399	0.0035	0.0018	0.0129	0.0132	0.0203	0.0083	0.0213	0.0074	0.0057
2	rs13399067	105654588	0.77	0.622422290089237	0.77	0.712611004068267	2.80280035621474	1.04251861697294	0.0049	0.0024	0.0295	0.1696	0.0049	0.1793	0.1874	0.0096	0.0022	0.0089	0.0026	0.0139	0.0049	0.0039	0.0184	0.1189	0.14	0.0035	0.0018	0.0129	0.0132	0.0203	0.0083	0.0213	0.0074	0.0057
2	rs7594241	105655536	0.77	0.622422290089237	0.78	0.653412240020304	2.80428306110362	1.0460683210621	0.0049	0.0024	0.0295	0.1696	0.0049	0.1793	0.1874	0.0096	0.0022	0.0089	0.0026	0.0139	0.0049	0.0039	0.0184	0.1189	0.14	0.0035	0.0018	0.0129	0.0132	0.0203	0.0083	0.0213	0.0074	0.0057
2	rs11538197	105665808	0.77	0.622422290089237	0.78	0.653412240020304	2.74331709506832	0.900304649678352	0.0049	0.0026	0.0295	0.169	0.0049	0.1792	0.1859	0.0096	0.0023	0.0089	0.0027	0.014	0.0051	0.0039	0.0186	0.1193	0.1404	0.0035	0.0019	0.0129	0.0133	0.0204	0.0082	0.0213	0.0075	0.0057
2	rs59200180	105686178	0.77	0.622422290089237	0.78	0.653412240020304	2.71916625212722	0.919939420675031	0.0049	0.0026	0.0296	0.1691	0.0049	0.1792	0.1859	0.0096	0.0023	0.0089	0.0028	0.0139	0.0051	0.0039	0.0183	0.1193	0.1403	0.0035	0.0019	0.0129	0.0135	0.0203	0.0082	0.0212	0.0076	0.0057
2	rs7581769	105686816	0.77	0.622422290089237	0.78	0.653412240020304	2.71904382349889	0.91836551390531	0.0049	0.0026	0.0296	0.1691	0.0049	0.1792	0.1859	0.0096	0.0023	0.0089	0.0028	0.0139	0.0051	0.0039	0.0183	0.1193	0.1403	0.0035	0.0019	0.0129	0.0135	0.0203	0.0082	0.0212	0.0076	0.0057
2	rs115564712	105690536	0.77	0.622422290089237	0.78	0.653412240020304	2.69239422717381	0.865491428617763	0.0049	0.0026	0.0296	0.169	0.0049	0.1792	0.1859	0.0096	0.0023	0.0089	0.0028	0.014	0.0051	0.0039	0.0183	0.1193	0.1403	0.0035	0.0019	0.0129	0.0136	0.0203	0.0082	0.0212	0.0076	0.0057
2	rs10208976	105698549	0.77	0.622422290089237	0.78	0.653412240020304	2.69446954849983	0.872961139119163	0.0049	0.0026	0.0296	0.169	0.0049	0.1791	0.1859	0.0096	0.0023	0.0089	0.0028	0.014	0.0051	0.0039	0.0183	0.1193	0.1403	0.0035	0.0019	0.0129	0.0136	0.0203	0.0082	0.0212	0.0076	0.0057
2	rs77904654	105700994	0.77	0.622422290089237	0.78	0.653412240020304	2.69178393078903	0.879039938277085	0.0049	0.0026	0.0296	0.169	0.0049	0.1791	0.1859	0.0096	0.0023	0.0089	0.0028	0.014	0.0051	0.0039	0.0183	0.1193	0.1403	0.0035	0.0019	0.0129	0.0136	0.0203	0.0082	0.0212	0.0076	0.0057
2	rs6748981	105703239	0.77	0.622422290089237	0.78	0.653412240020304	2.66339075308576	0.862382946252045	0.0049	0.0026	0.0296	0.169	0.0049	0.1791	0.186	0.0096	0.0023	0.0089	0.0027	0.0139	0.0051	0.0039	0.0183	0.1193	0.1403	0.0035	0.0019	0.0129	0.0135	0.0204	0.0082	0.0212	0.0076	0.0057
2	rs11687311	105733847	0.77	0.622422290089237	0.79	0.597486775499064	2.57719894719512	0.859432022600336	0.0049	0.0027	0.0297	0.1691	0.0049	0.1786	0.1857	0.0096	0.0024	0.0088	0.0027	0.014	0.0052	0.004	0.0182	0.1193	0.1405	0.0036	0.0019	0.0129	0.0134	0.0205	0.0082	0.0213	0.0076	0.0057
2	rs115545902	105740923	0.77	0.622422290089237	0.79	0.597486775499064	2.51085975806938	0.84966235598388	0.0049	0.0027	0.0297	0.1694	0.005	0.178	0.1845	0.0098	0.0025	0.0089	0.0028	0.0142	0.0054	0.004	0.0183	0.1187	0.1405	0.0035	0.0019	0.0129	0.0138	0.0206	0.0082	0.0216	0.0077	0.0057
2	rs12998370	105741434	0.77	0.622422290089237	0.79	0.597486775499064	2.51097923639054	0.86036366807932	0.0049	0.0027	0.0297	0.1694	0.005	0.178	0.1845	0.0098	0.0025	0.0089	0.0028	0.0142	0.0054	0.004	0.0183	0.1187	0.1405	0.0035	0.0019	0.0129	0.0138	0.0206	0.0082	0.0216	0.0077	0.0057
2	rs7355535	105752391	0.77	0.622422290089237	0.79	0.597486775499064	2.5131301478927	0.896074786455799	0.0049	0.0028	0.0297	0.1695	0.0049	0.1778	0.1842	0.0099	0.0026	0.0089	0.0028	0.0143	0.0054	0.004	0.0183	0.1186	0.1406	0.0034	0.0019	0.0129	0.0139	0.0206	0.0082	0.0217	0.0077	0.0057
2	rs77695315	105753425	0.77	0.622422290089237	0.79	0.597486775499064	2.60990274544694	0.88419025260488	0.0052	0.0027	0.0298	0.169	0.0049	0.1771	0.1829	0.0101	0.0028	0.0086	0.003	0.0147	0.0056	0.0043	0.0185	0.1186	0.1396	0.0037	0.002	0.0131	0.0143	0.0209	0.0083	0.0218	0.008	0.0058
2	rs114761336	105770888	0.77	0.622422290089237	0.81	0.49521423796015	2.86490155968051	1.00090308853997	0.0056	0.0026	0.03	0.1682	0.0051	0.176	0.181	0.0105	0.003	0.0082	0.0034	0.0153	0.0057	0.0048	0.0187	0.1185	0.1381	0.0042	0.0021	0.0132	0.0149	0.0212	0.0084	0.0221	0.0085	0.0059
2	rs13411784	105779411	0.77	0.622422290089237	0.81	0.49521423796015	2.85346742569297	1.0021836306579	0.0057	0.0026	0.03	0.1681	0.0051	0.1758	0.181	0.0108	0.003	0.0081	0.0035	0.0154	0.0058	0.0047	0.0188	0.1185	0.1379	0.0042	0.0021	0.0131	0.015	0.0213	0.0084	0.0219	0.0083	0.006
2	rs6543283	105781124	0.76	0.684441169424083	0.81	0.49521423796015	3.00013079706553	1.08445104204464	0.0057	0.0026	0.0308	0.1669	0.005	0.176	0.1795	0.0111	0.0032	0.0078	0.0036	0.0158	0.0059	0.0051	0.0188	0.1189	0.1373	0.0046	0.0022	0.0131	0.0156	0.0215	0.0084	0.0212	0.0086	0.0061
2	rs72832295	105782546	0.75	0.750298972197586	0.81	0.49521423796015	2.39686589901715	0.893726606300591	0.0054	0.0025	0.0309	0.1656	0.0051	0.1782	0.1783	0.0112	0.0031	0.0076	0.0036	0.0161	0.0058	0.0054	0.0181	0.1193	0.1369	0.005	0.0022	0.0127	0.0159	0.0222	0.0082	0.0213	0.009	0.0053
2	rs12621507	105784318	0.75	0.750298972197586	0.81	0.49521423796015	2.40204880249222	0.968357154922044	0.0054	0.0025	0.031	0.1652	0.0051	0.1787	0.178	0.0112	0.0031	0.0075	0.0036	0.0162	0.0058	0.0055	0.018	0.1194	0.1368	0.0051	0.0023	0.0126	0.016	0.0224	0.0081	0.0213	0.009	0.0052
2	rs34234933	105786276	0.75	0.750298972197586	0.81	0.49521423796015	2.29244722100231	0.912703928526933	0.0054	0.0025	0.0308	0.1651	0.0052	0.179	0.178	0.0112	0.0032	0.0075	0.0036	0.0163	0.0058	0.0055	0.0179	0.1192	0.1365	0.0052	0.0023	0.0127	0.0162	0.0225	0.0082	0.0212	0.009	0.0052
2	rs2679891	105791312	0.75	0.750298972197586	0.82	0.448736318624531	2.14642844107668	1.00394489085892	0.0056	0.0024	0.0305	0.1646	0.0053	0.1798	0.1779	0.0113	0.0033	0.0073	0.0037	0.0165	0.0059	0.0055	0.0178	0.1194	0.1356	0.0052	0.0026	0.0128	0.0162	0.0225	0.0083	0.0211	0.0088	0.0052
2	rs13388299	105791914	0.75	0.750298972197586	0.81	0.49521423796015	2.06365407799768	0.98556133627698	0.0056	0.0024	0.0302	0.1645	0.0054	0.1796	0.1777	0.0113	0.0034	0.0074	0.0038	0.0166	0.0059	0.0055	0.0177	0.1194	0.1356	0.0052	0.0026	0.0128	0.0162	0.0226	0.0084	0.0211	0.0089	0.0052
2	rs56319045	105796874	0.75	0.750298972197586	0.8	0.544775224122235	1.93148707026074	0.899050936988574	0.0058	0.0022	0.0304	0.1638	0.0059	0.1777	0.1763	0.0117	0.0036	0.0077	0.0043	0.0171	0.0058	0.0062	0.0172	0.1194	0.1334	0.0055	0.0027	0.0129	0.0182	0.0228	0.0086	0.0212	0.0093	0.0052
2	rs2679851	105798292	0.75	0.750298972197586	0.79	0.597486775499064	1.98694824942601	1.01677188720909	0.006	0.0023	0.0305	0.1634	0.006	0.1762	0.1762	0.0121	0.0038	0.0077	0.0044	0.0174	0.0059	0.0064	0.0173	0.1194	0.1326	0.0056	0.0028	0.0129	0.0189	0.0228	0.0086	0.0214	0.0093	0.0053
2	rs72627443	105799964	0.75	0.750298972197586	0.79	0.597486775499064	2.02384240608125	1.06935861312465	0.006	0.0023	0.0305	0.1634	0.006	0.1762	0.1762	0.0121	0.0038	0.0077	0.0044	0.0174	0.0059	0.0064	0.0173	0.1195	0.1324	0.0056	0.0028	0.0129	0.0189	0.0228	0.0086	0.0214	0.0093	0.0053
2	rs6736367	105800801	0.75	0.750298972197586	0.79	0.597486775499064	2.04170341161308	1.03011270973302	0.006	0.0023	0.0305	0.1634	0.006	0.1764	0.1762	0.0121	0.0038	0.0077	0.0044	0.0174	0.0059	0.0064	0.0173	0.1194	0.1324	0.0056	0.0028	0.0128	0.0189	0.0228	0.0086	0.0214	0.0093	0.0053
2	rs2576798	105800918	0.75	0.750298972197586	0.79	0.597486775499064	2.0434923810833	1.02110802764401	0.006	0.0023	0.0305	0.1634	0.006	0.1764	0.1762	0.0121	0.0038	0.0077	0.0044	0.0174	0.0059	0.0064	0.0173	0.1194	0.1323	0.0056	0.0028	0.0128	0.0189	0.0228	0.0086	0.0214	0.0093	0.0053
2	rs55763212	105801037	0.75	0.750298972197586	0.79	0.597486775499064	1.95402667996579	0.932076490250348	0.006	0.0023	0.0305	0.1633	0.006	0.1764	0.1762	0.0121	0.0038	0.0077	0.0044	0.0174	0.0059	0.0064	0.0173	0.1194	0.1322	0.0056	0.0028	0.0128	0.019	0.0229	0.0086	0.0214	0.0093	0.0053
2	rs2376400	105801651	0.75	0.750298972197586	0.79	0.597486775499064	1.70823474958178	0.874986446832021	0.006	0.0023	0.031	0.1622	0.0064	0.1764	0.1754	0.0119	0.0038	0.0077	0.0047	0.0172	0.006	0.0065	0.0176	0.1196	0.131	0.0055	0.0028	0.0131	0.0198	0.0232	0.0088	0.0216	0.009	0.005
2	rs35975686	105801932	0.75	0.750298972197586	0.8	0.544775224122235	1.70339867967022	0.83698109773355	0.0062	0.0024	0.0309	0.162	0.0064	0.1761	0.1755	0.012	0.0038	0.0077	0.0048	0.0173	0.006	0.0066	0.0175	0.1192	0.1303	0.0055	0.0029	0.0131	0.0202	0.0233	0.0089	0.0215	0.009	0.005
2	rs2917785	105807099	0.75	0.750298972197586	0.8	0.544775224122235	1.74614187830608	0.895605050596397	0.0066	0.0027	0.0307	0.161	0.0067	0.1749	0.1753	0.0124	0.0041	0.008	0.0052	0.0174	0.0063	0.007	0.0168	0.1181	0.1277	0.005	0.0032	0.0133	0.0218	0.024	0.0097	0.0225	0.0092	0.0049
2	rs17030676	105811340	0.75	0.750298972197586	0.8	0.544775224122235	1.73301570187717	0.879975902467497	0.0067	0.0027	0.0307	0.1608	0.0067	0.1751	0.1752	0.0124	0.0041	0.008	0.0053	0.0174	0.0063	0.007	0.0168	0.1182	0.1274	0.005	0.0032	0.0133	0.0218	0.0241	0.0097	0.0225	0.0092	0.0048
2	rs56256805	105814195	0.75	0.750298972197586	0.8	0.544775224122235	1.80295439860754	0.969470446382346	0.0067	0.0027	0.0307	0.1605	0.0066	0.1746	0.1751	0.0125	0.0043	0.0081	0.0053	0.0175	0.0064	0.0069	0.0169	0.1185	0.1272	0.0051	0.0032	0.0133	0.0219	0.0241	0.0097	0.0225	0.0092	0.0049
2	rs28366975	105836110	0.75	0.750298972197586	0.8	0.544775224122235	1.79609934953638	0.779658034415926	0.0073	0.0026	0.0288	0.1573	0.0065	0.1731	0.1793	0.0119	0.0044	0.0094	0.006	0.0177	0.0052	0.0076	0.0163	0.1189	0.1283	0.0051	0.0033	0.0126	0.0225	0.0255	0.0098	0.0225	0.0078	0.0046
2	rs6712932	105837598	0.75	0.750298972197586	0.83	0.405269641990714	1.79460101166574	0.779049661045679	0.0073	0.0026	0.0288	0.1573	0.0065	0.173	0.1793	0.0119	0.0044	0.0094	0.006	0.0177	0.0052	0.0076	0.0163	0.1189	0.1283	0.0051	0.0033	0.0126	0.0225	0.0255	0.0099	0.0225	0.0078	0.0046
2	rs10180938	105840196	0.75	0.750298972197586	0.83	0.405269641990714	1.78562007962638	0.772667917896171	0.0073	0.0026	0.0288	0.1573	0.0065	0.1729	0.1795	0.012	0.0044	0.0094	0.006	0.0177	0.0052	0.0075	0.0163	0.1189	0.1282	0.0051	0.0033	0.0126	0.0225	0.0255	0.0099	0.0224	0.0078	0.0046
2	rs12616989	105841881	0.75	0.750298972197586	0.83	0.405269641990714	1.73417872134611	0.770694911219158	0.0073	0.0026	0.0286	0.1573	0.0065	0.1727	0.1796	0.0121	0.0044	0.0093	0.0061	0.0179	0.0052	0.0075	0.0163	0.1189	0.1282	0.0051	0.0033	0.0128	0.0227	0.0255	0.0099	0.0223	0.0077	0.0046
2	rs115485585	105848544	0.75	0.750298972197586	0.83	0.405269641990714	1.7206623144257	0.745447236799092	0.0073	0.0026	0.0285	0.1574	0.0065	0.1724	0.1796	0.0121	0.0043	0.0094	0.0061	0.0179	0.0051	0.0075	0.0163	0.1189	0.1283	0.005	0.0033	0.0129	0.0228	0.0255	0.01	0.0222	0.0077	0.0045
2	rs4851747	105855232	0.75	0.750298972197586	0.83	0.405269641990714	1.69825251837781	0.712471391142564	0.0073	0.0026	0.0284	0.1574	0.0065	0.1722	0.1794	0.0122	0.0043	0.0095	0.0061	0.0179	0.0051	0.0076	0.0163	0.1189	0.1285	0.005	0.0033	0.013	0.023	0.0255	0.0101	0.0221	0.0077	0.0044
2	rs35946826	105859249	0.75	0.750298972197586	0.83	0.405269641990714	1.68316086886914	0.695663782410449	0.0073	0.0026	0.0284	0.1574	0.0066	0.1721	0.1793	0.0122	0.0043	0.0095	0.0061	0.0178	0.0051	0.0076	0.0163	0.1188	0.1288	0.005	0.0033	0.013	0.0232	0.0255	0.0101	0.022	0.0077	0.0044
2	rs881706	105863428	0.74	0.820062814253923	0.83	0.405269641990714	1.64958685334392	0.664084214370165	0.0073	0.0026	0.0283	0.1574	0.0066	0.1718	0.1792	0.0122	0.0042	0.0095	0.0062	0.0178	0.0051	0.0076	0.0162	0.1188	0.1293	0.005	0.0033	0.0131	0.0233	0.0254	0.0102	0.0219	0.0077	0.0044
2	rs112786626	105865523	0.74	0.820062814253923	0.84	0.364737902801441	1.64097160919358	0.66702137917035	0.0073	0.0026	0.0283	0.1574	0.0066	0.1718	0.1792	0.0122	0.0042	0.0095	0.0062	0.0178	0.005	0.0076	0.0162	0.1188	0.1293	0.005	0.0033	0.0131	0.0232	0.0254	0.0102	0.0219	0.0077	0.0044
2	rs72943019	105868696	0.74	0.820062814253923	0.84	0.364737902801441	1.63506441042365	0.669226197296602	0.0072	0.0026	0.0283	0.1574	0.0066	0.1718	0.1792	0.0122	0.0042	0.0095	0.0062	0.0178	0.005	0.0076	0.0162	0.1188	0.1294	0.005	0.0033	0.0131	0.0232	0.0254	0.0102	0.0219	0.0077	0.0044
2	rs2438086	105871129	0.75	0.750298972197586	0.83	0.405269641990714	1.58808129982899	0.618801881233253	0.0072	0.0025	0.0281	0.1577	0.0067	0.1716	0.1792	0.0121	0.0042	0.0097	0.0063	0.0176	0.0049	0.0076	0.0161	0.1188	0.1304	0.0051	0.0032	0.013	0.0228	0.0254	0.0102	0.0216	0.0076	0.0043
2	rs17636747	105877870	0.73	0.893795165105119	0.83	0.405269641990714	1.69300698413399	0.102299748141799	0.0065	0.0021	0.0265	0.1632	0.0066	0.1726	0.1815	0.0114	0.0038	0.0121	0.0067	0.0157	0.0031	0.008	0.0147	0.117	0.1394	0.0035	0.0024	0.0123	0.0208	0.0248	0.0097	0.0184	0.0079	0.0033
2	rs75725426	105881486	0.72	0.971554139537083	0.84	0.364737902801441	1.55154109523458	0.0598781317127712	0.0065	0.0021	0.0264	0.1637	0.0067	0.1726	0.1817	0.0114	0.0038	0.0123	0.0069	0.0156	0.003	0.0083	0.0146	0.1168	0.1399	0.0033	0.0024	0.0123	0.0206	0.0248	0.0097	0.0182	0.008	0.0032
2	rs2460255	105882061	0.72	0.971554139537083	0.87	0.259919603286658	1.60327647502726	0.0596148816825513	0.0065	0.0021	0.0265	0.1637	0.0067	0.1726	0.1817	0.0114	0.0038	0.0123	0.0069	0.0153	0.003	0.0083	0.0146	0.1167	0.1399	0.0033	0.0024	0.0123	0.0208	0.0249	0.0097	0.0182	0.008	0.0032
2	rs17030722	105885194	0.72	0.971554139537083	0.88	0.230271256315472	1.60286511305782	0.0593521258112914	0.0065	0.0021	0.0265	0.1637	0.0067	0.1726	0.1817	0.0114	0.0038	0.0123	0.0069	0.0153	0.003	0.0083	0.0146	0.1167	0.1399	0.0033	0.0024	0.0123	0.0208	0.0249	0.0097	0.0182	0.008	0.0032
2	rs11676273	105889349	0.72	0.971554139537083	0.89	0.20310604818777	1.6021453205671	0.0591553835914021	0.0065	0.0021	0.0265	0.1637	0.0067	0.1726	0.1817	0.0114	0.0038	0.0123	0.0069	0.0153	0.003	0.0083	0.0146	0.1167	0.1399	0.0033	0.0024	0.0123	0.0208	0.0249	0.0097	0.0181	0.008	0.0032
2	rs3816133	105890632	0.72	0.971554139537083	0.88	0.230271256315472	1.60122004322053	0.0590243768754411	0.0065	0.0021	0.0265	0.1637	0.0067	0.1726	0.1817	0.0114	0.0038	0.0123	0.0069	0.0153	0.003	0.0083	0.0146	0.1167	0.1399	0.0033	0.0024	0.0123	0.0208	0.0249	0.0097	0.0181	0.008	0.0032
2	rs116266234	105891298	0.72	0.971554139537083	0.89	0.20310604818777	1.59937006299805	0.0589589199772186	0.0064	0.0021	0.0265	0.1637	0.0067	0.1726	0.1817	0.0114	0.0038	0.0123	0.0069	0.0153	0.003	0.0083	0.0146	0.1167	0.1399	0.0033	0.0024	0.0123	0.0208	0.0249	0.0097	0.0181	0.008	0.0032
2	rs2679833	105897261	0.72	0.971554139537083	0.91	0.155803491158275	1.58890133315117	0.059089864750233	0.0064	0.0021	0.0265	0.1635	0.0067	0.1726	0.1816	0.0116	0.0038	0.0123	0.0069	0.0154	0.0031	0.0084	0.0146	0.1163	0.1403	0.0034	0.0024	0.0123	0.0208	0.0251	0.0095	0.018	0.0079	0.0033
2	rs1020064	105897740	0.72	0.971554139537083	0.91	0.155803491158275	1.60265944624715	0.0584363811717899	0.0064	0.0021	0.0265	0.1634	0.0067	0.1727	0.1815	0.0116	0.0038	0.0123	0.0069	0.0153	0.0031	0.0084	0.0146	0.1162	0.1404	0.0034	0.0024	0.0123	0.0208	0.0251	0.0095	0.018	0.008	0.0033
2	rs34357249	105897841	0.72	0.971554139537083	0.91	0.155803491158275	1.60070608297951	0.0568162870431793	0.0064	0.0021	0.0265	0.1637	0.0067	0.1725	0.1815	0.0116	0.0038	0.0123	0.0069	0.0153	0.0031	0.0084	0.0146	0.1161	0.1404	0.0034	0.0024	0.0123	0.0208	0.0251	0.0098	0.0179	0.008	0.0033
2	rs3792048	105901673	0.72	0.971554139537083	0.91	0.155803491158275	1.76866328131078	0.0509012607836079	0.0064	0.0021	0.0265	0.1636	0.0067	0.1727	0.1815	0.0117	0.0038	0.0124	0.0069	0.0153	0.003	0.0084	0.0145	0.1162	0.1404	0.0034	0.0024	0.0123	0.0209	0.0251	0.0098	0.0179	0.008	0.003
2	rs112635371	105902473	0.72	0.971554139537083	0.91	0.155803491158275	1.76834388200102	0.0507784792821353	0.0064	0.0021	0.0265	0.1637	0.0067	0.1727	0.1815	0.0117	0.0038	0.0124	0.0069	0.0153	0.003	0.0084	0.0145	0.1162	0.1404	0.0034	0.0024	0.0123	0.0209	0.0251	0.0098	0.0179	0.008	0.003
2	rs1030877	105910513	0.72	0.971554139537083	0.91	0.155803491158275	1.75070176664653	0.049375805486924	0.0063	0.0021	0.0265	0.164	0.0067	0.1727	0.1813	0.0117	0.0038	0.0124	0.0069	0.0153	0.003	0.0083	0.0145	0.1162	0.1404	0.0034	0.0024	0.0122	0.0209	0.0251	0.0098	0.0179	0.008	0.003
2	rs75831903	105918851	0.72	0.971554139537083	0.91	0.155803491158275	1.66123760044224	0.0542649254622272	0.0062	0.0021	0.0265	0.1645	0.0063	0.1721	0.1809	0.0117	0.004	0.0125	0.0071	0.0151	0.003	0.0085	0.0141	0.1166	0.1422	0.0033	0.0024	0.012	0.0206	0.0247	0.0097	0.0175	0.0079	0.0032
2	rs62154721	105923971	0.71	1.05339378298732	0.91	0.155803491158275	1.65686516325444	0.0479903574485718	0.0062	0.0021	0.0265	0.1646	0.0063	0.1721	0.1809	0.0117	0.004	0.0125	0.0071	0.0151	0.003	0.0085	0.0141	0.1166	0.1424	0.0033	0.0025	0.0119	0.0206	0.0247	0.0096	0.0175	0.0078	0.0032
2	rs2241801	105924510	0.71	1.05339378298732	0.91	0.155803491158275	1.67156019372314	0.0473338785593356	0.0062	0.0021	0.0265	0.1646	0.0063	0.1724	0.1809	0.0117	0.004	0.0125	0.0071	0.0151	0.003	0.0085	0.0141	0.1166	0.1424	0.0033	0.0025	0.0119	0.0206	0.0247	0.0096	0.0172	0.0078	0.0032
2	rs6738574	105937009	0.72	0.971554139537083	0.91	0.155803491158275	1.83682510482644	0.0454468228168755	0.0062	0.0021	0.0265	0.1648	0.0063	0.1723	0.1809	0.0117	0.0041	0.0126	0.0071	0.0151	0.0028	0.0085	0.0141	0.1166	0.1423	0.0032	0.0024	0.0119	0.0206	0.0246	0.0097	0.0172	0.0078	0.0032
2	rs1561237	105937549	0.72	0.971554139537083	0.91	0.155803491158275	1.84935266118163	0.044747939085228	0.0062	0.0021	0.0265	0.1648	0.0063	0.1723	0.1809	0.0117	0.0041	0.0126	0.0071	0.0151	0.0028	0.0085	0.0141	0.1166	0.1423	0.0032	0.0025	0.0119	0.0206	0.0246	0.0097	0.0172	0.0078	0.0032
2	rs72823868	105945468	0.72	0.971554139537083	0.91	0.155803491158275	1.84870396794298	0.044747939085228	0.0062	0.0021	0.0265	0.1648	0.0063	0.1723	0.1809	0.0117	0.0041	0.0126	0.0071	0.0151	0.0028	0.0085	0.0141	0.1166	0.1423	0.0032	0.0025	0.0119	0.0206	0.0246	0.0097	0.0172	0.0078	0.0032
2	rs55772482	105954140	0.71	1.05339378298732	0.92	0.135444945858012	1.84340922874537	0.0477511778391918	0.0062	0.0021	0.0265	0.1647	0.0063	0.1724	0.1809	0.0117	0.0041	0.0128	0.0071	0.015	0.0028	0.0085	0.014	0.1165	0.1424	0.0033	0.0025	0.0119	0.0206	0.0246	0.0097	0.017	0.0078	0.0033
2	rs28930676	105959592	0.71	1.05339378298732	0.92	0.135444945858012	1.83855130543613	0.0487713126614836	0.0062	0.0021	0.0265	0.1646	0.0063	0.1724	0.1809	0.0117	0.0041	0.0128	0.0071	0.015	0.0028	0.0085	0.014	0.1164	0.1425	0.0033	0.0025	0.0119	0.0206	0.0246	0.0097	0.017	0.0079	0.0033
2	rs2576768	105960627	0.71	1.05339378298732	0.92	0.135444945858012	1.83822760040003	0.048350110809401	0.0062	0.0021	0.0265	0.1646	0.0063	0.1724	0.1809	0.0117	0.0041	0.0128	0.0071	0.015	0.0028	0.0085	0.014	0.1164	0.1425	0.0033	0.0025	0.0119	0.0206	0.0246	0.0097	0.017	0.0079	0.0033
2	rs114917739	105964434	0.71	1.05339378298732	0.92	0.135444945858012	1.79813349982881	0.0526337298362892	0.0062	0.0021	0.0265	0.1646	0.0063	0.1724	0.1808	0.0118	0.0041	0.0128	0.0071	0.015	0.0027	0.0085	0.014	0.1165	0.1423	0.0033	0.0028	0.0119	0.0206	0.0246	0.0097	0.0169	0.0078	0.0033
2	rs13012632	105970650	0.71	1.05339378298732	0.92	0.135444945858012	1.86711376016195	0.0540756121789229	0.0062	0.0021	0.0266	0.1643	0.0064	0.1726	0.1806	0.0124	0.0042	0.0129	0.0072	0.0149	0.0027	0.0085	0.014	0.1167	0.1413	0.0033	0.0028	0.0119	0.0205	0.0246	0.0097	0.0168	0.0079	0.0034
2	rs2576776	105974978	0.71	1.05339378298732	0.92	0.135444945858012	1.8785156386735	0.0550885801248002	0.0062	0.0021	0.0267	0.1642	0.0064	0.1726	0.1806	0.0125	0.0042	0.013	0.0072	0.0149	0.0027	0.0085	0.014	0.1167	0.1411	0.0034	0.0028	0.0119	0.0205	0.0247	0.0097	0.0168	0.0079	0.0034
2	rs55680124	105984624	0.71	1.05339378298732	0.93	0.117127898734063	1.94203121355303	0.0671703131928342	0.0063	0.0021	0.0257	0.1632	0.0064	0.1736	0.1815	0.0128	0.0041	0.0134	0.0078	0.0143	0.0024	0.0087	0.014	0.1152	0.1429	0.0036	0.0026	0.0124	0.0202	0.0239	0.0101	0.0161	0.0082	0.0033
2	rs116213921	105986210	0.71	1.05339378298732	0.93	0.117127898734063	1.95909645333697	0.0593521258112914	0.0063	0.0021	0.0256	0.1635	0.0064	0.1737	0.1815	0.0128	0.0041	0.0135	0.0079	0.0142	0.0023	0.0087	0.014	0.1152	0.143	0.0032	0.0026	0.0124	0.0202	0.0238	0.0101	0.016	0.0083	0.0033
2	rs76121528	105988277	0.7	1.1393643476553	0.93	0.117127898734063	2.00036832758338	0.0668939645962369	0.0063	0.0021	0.0253	0.1637	0.0064	0.1739	0.1814	0.0128	0.0041	0.0135	0.0079	0.0142	0.0023	0.0091	0.014	0.1151	0.1429	0.0032	0.0026	0.0124	0.0202	0.0238	0.0101	0.016	0.0083	0.0033
2	rs10189100	105996085	0.7	1.1393643476553	0.93	0.117127898734063	2.04953399349911	0.106428695506672	0.0063	0.0021	0.025	0.1636	0.0064	0.1743	0.1813	0.0128	0.004	0.0136	0.008	0.014	0.0022	0.0091	0.0141	0.1153	0.1431	0.0031	0.0026	0.0124	0.0201	0.0238	0.0102	0.0159	0.0084	0.0033
2	rs6753046	105998627	0.7	1.1393643476553	0.93	0.117127898734063	2.08163053947237	0.130861674616815	0.0063	0.0021	0.025	0.1636	0.0066	0.1744	0.1808	0.0128	0.004	0.0136	0.0081	0.0139	0.0022	0.0093	0.0142	0.1152	0.1434	0.0031	0.0025	0.0124	0.0202	0.0238	0.0101	0.016	0.0084	0.0033
2	rs4851762	106006338	0.7	1.1393643476553	0.93	0.117127898734063	2.21612022662005	0.132756080473804	0.006	0.002	0.0244	0.1652	0.0063	0.1745	0.1808	0.0124	0.0041	0.0135	0.0082	0.0137	0.0022	0.0093	0.0144	0.1155	0.1437	0.0031	0.0024	0.0125	0.0192	0.0241	0.0099	0.0162	0.0082	0.0032
2	rs80218684	106007085	0.7	1.1393643476553	0.93	0.117127898734063	1.99226829684341	0.116850809762216	0.0058	0.002	0.0244	0.1648	0.0064	0.1748	0.1806	0.0123	0.004	0.0137	0.0083	0.0137	0.0021	0.0092	0.0144	0.1159	0.1434	0.0031	0.0024	0.0126	0.0192	0.0242	0.0099	0.0163	0.0084	0.0032
2	rs61370714	106007593	0.7	1.1393643476553	0.92	0.135444945858012	1.91461312184084	0.142655642474505	0.0057	0.002	0.0244	0.1645	0.0064	0.175	0.1805	0.0122	0.0039	0.0138	0.0084	0.0138	0.0021	0.0092	0.0143	0.1163	0.1434	0.0032	0.0023	0.0126	0.0192	0.0241	0.0099	0.0164	0.0084	0.0031
2	rs7597058	106009735	0.7	1.1393643476553	0.92	0.135444945858012	1.57140628613196	0.160494171036998	0.0056	0.002	0.0239	0.1645	0.0064	0.1755	0.1801	0.0122	0.0037	0.014	0.0084	0.0138	0.0023	0.0091	0.0144	0.1164	0.1437	0.0034	0.0024	0.0125	0.0191	0.0238	0.0099	0.0164	0.0085	0.0031
2	Affx-17176071	106013147	0.7	1.1393643476553	0.92	0.135444945858012	1.32068642781196	0.237655130025617	0.0056	0.002	0.0232	0.1649	0.0064	0.176	0.1798	0.0122	0.0036	0.0141	0.0085	0.0138	0.0026	0.0091	0.0146	0.1165	0.1439	0.0035	0.0025	0.0124	0.019	0.0234	0.01	0.0163	0.0085	0.0031
2	rs11891016	106013216	0.7	1.1393643476553	0.93	0.117127898734063	1.30663887569692	0.243539869131469	0.0056	0.002	0.023	0.1649	0.0064	0.1761	0.1799	0.0122	0.0036	0.0141	0.0085	0.0139	0.0026	0.0091	0.0146	0.1165	0.1439	0.0035	0.0025	0.0124	0.019	0.0233	0.01	0.0163	0.0085	0.0031
2	rs78482078	106019433	0.7	1.1393643476553	0.93	0.117127898734063	1.22151953412295	0.237765735486147	0.0056	0.002	0.0225	0.165	0.0064	0.1762	0.1801	0.0122	0.0036	0.014	0.0084	0.0139	0.0026	0.0091	0.0148	0.1163	0.144	0.0036	0.0026	0.0123	0.0189	0.0232	0.01	0.0162	0.0086	0.0031
2	rs116315733	106021547	0.7	1.1393643476553	0.93	0.117127898734063	1.17704446944218	0.224829647859156	0.0056	0.002	0.0224	0.1651	0.0064	0.1762	0.1801	0.0122	0.0036	0.014	0.0084	0.0139	0.0027	0.0091	0.0148	0.1163	0.144	0.0036	0.0026	0.0123	0.0189	0.0232	0.0101	0.0161	0.0086	0.0031
2	rs4352253	106022822	0.7	1.1393643476553	0.93	0.117127898734063	1.16233240096585	0.226461027254061	0.0056	0.002	0.0223	0.1651	0.0064	0.1762	0.1802	0.0121	0.0036	0.014	0.0084	0.0139	0.0027	0.0091	0.0148	0.1163	0.144	0.0036	0.0026	0.0123	0.0189	0.0231	0.0101	0.0161	0.0086	0.0031
2	rs61678503	106023403	0.7	1.1393643476553	0.93	0.117127898734063	0.912375283856184	0.185749077005445	0.0055	0.0021	0.0224	0.1653	0.0066	0.1764	0.1788	0.012	0.0036	0.0141	0.0085	0.0139	0.0029	0.0092	0.0147	0.1162	0.1447	0.0036	0.0028	0.0119	0.0188	0.0228	0.0103	0.0162	0.0086	0.0032
2	rs71417355	106024084	0.7	1.1393643476553	0.93	0.117127898734063	0.706676891887161	0.231158818895089	0.0052	0.0021	0.022	0.1657	0.0068	0.1764	0.1782	0.0116	0.0035	0.0148	0.0086	0.0139	0.0034	0.0093	0.0146	0.1155	0.1455	0.0038	0.003	0.0112	0.0185	0.0225	0.0107	0.0163	0.0087	0.0033
2	rs4374396	106024451	0.7	1.1393643476553	0.94	0.100733208212114	0.448068720470736	0.237212873459777	0.0046	0.0023	0.0222	0.1656	0.0068	0.177	0.1802	0.0115	0.0035	0.0147	0.0084	0.0136	0.0036	0.009	0.0143	0.1155	0.1458	0.0039	0.0031	0.0108	0.0182	0.022	0.0106	0.0162	0.0086	0.0033
2	rs59683937	106027586	0.71	1.05339378298732	0.93	0.117127898734063	0.373211978667141	0.305747340710229	0.0046	0.0028	0.0216	0.1642	0.0067	0.1774	0.1821	0.0107	0.0035	0.014	0.0084	0.0126	0.0039	0.0089	0.0141	0.1174	0.1473	0.0044	0.0038	0.0102	0.0171	0.0208	0.0117	0.0154	0.008	0.0036
2	rs11690543	106037635	0.72	0.971554139537083	0.93	0.117127898734063	0.348495107476005	0.31959099796128	0.0047	0.003	0.0207	0.1644	0.0067	0.1763	0.1821	0.0104	0.0038	0.0134	0.0082	0.0124	0.0044	0.0086	0.0141	0.1194	0.1468	0.0047	0.0042	0.0104	0.0171	0.0203	0.0118	0.0158	0.0078	0.0037
2	rs989334	106038745	0.72	0.971554139537083	0.93	0.117127898734063	0.343039492507456	0.274792405041777	0.0047	0.003	0.0206	0.1645	0.0067	0.1763	0.182	0.0104	0.0038	0.0134	0.0082	0.0124	0.0044	0.0086	0.0141	0.1194	0.1468	0.0047	0.0043	0.0104	0.0171	0.0203	0.0117	0.0158	0.0078	0.0037
2	rs6746252	106040062	0.72	0.971554139537083	0.93	0.117127898734063	0.357722134151022	0.307902109894629	0.0047	0.003	0.0206	0.1647	0.0068	0.176	0.1818	0.0105	0.0039	0.0134	0.0082	0.0124	0.0045	0.0086	0.014	0.1196	0.1467	0.0049	0.0043	0.0104	0.0172	0.0201	0.0117	0.0156	0.0077	0.0037
2	rs62152123	106042833	0.72	0.971554139537083	0.93	0.117127898734063	0.473891368507009	0.555639173350872	0.0048	0.0035	0.0204	0.1644	0.0071	0.1751	0.1817	0.0102	0.0045	0.0132	0.0083	0.0121	0.0053	0.0084	0.014	0.1183	0.1472	0.0058	0.0049	0.0104	0.0174	0.0187	0.0121	0.0155	0.0075	0.004
2	rs10194273	106042902	0.72	0.971554139537083	0.92	0.135444945858012	0.500290423591757	0.576984155533351	0.0048	0.0035	0.0207	0.1644	0.0071	0.1748	0.1817	0.0102	0.0045	0.0132	0.0083	0.0121	0.0053	0.0087	0.0138	0.1181	0.1471	0.0058	0.005	0.0104	0.0174	0.0187	0.0121	0.0155	0.0075	0.004
2	rs55756009	106043853	0.72	0.971554139537083	0.92	0.135444945858012	0.582893699814202	0.769026294936894	0.0048	0.0036	0.0206	0.1639	0.0071	0.1751	0.1813	0.01	0.0047	0.0131	0.0083	0.012	0.0055	0.0087	0.0139	0.1181	0.1476	0.0061	0.0051	0.0104	0.0176	0.0181	0.0123	0.0155	0.0074	0.0041
2	rs6755004	106044714	0.73	0.893795165105119	0.93	0.117127898734063	0.663184952053159	0.816190697576354	0.005	0.0038	0.0206	0.1621	0.0072	0.176	0.1811	0.0099	0.0048	0.013	0.0083	0.0121	0.0057	0.0088	0.0138	0.1183	0.1474	0.0063	0.0053	0.0102	0.018	0.0179	0.0121	0.0156	0.007	0.0042
2	rs114952738	106045059	0.73	0.893795165105119	0.93	0.117127898734063	0.697600020432666	0.820186230289756	0.005	0.0039	0.0206	0.162	0.0072	0.1758	0.1809	0.0099	0.0048	0.0129	0.0083	0.0122	0.0057	0.0089	0.0137	0.1184	0.1473	0.0064	0.0054	0.0102	0.018	0.0178	0.0122	0.0157	0.007	0.0043
2	rs72836937	106045375	0.73	0.893795165105119	0.93	0.117127898734063	0.738515659966673	0.863781478615467	0.0051	0.0039	0.0207	0.1618	0.0072	0.1757	0.1808	0.0099	0.0049	0.0129	0.0083	0.0123	0.0058	0.0089	0.0137	0.1186	0.1471	0.0065	0.0055	0.0102	0.018	0.0178	0.0122	0.0157	0.007	0.0043
2	rs10201607	106046448	0.73	0.893795165105119	0.92	0.135444945858012	0.871208547860927	1.00923223736715	0.0052	0.0041	0.0207	0.1612	0.0073	0.175	0.1802	0.0098	0.0051	0.0128	0.0084	0.0124	0.0061	0.009	0.014	0.119	0.1466	0.0067	0.0057	0.0102	0.0181	0.0178	0.0122	0.0159	0.007	0.0044
2	rs11124032	106048494	0.74	0.820062814253923	0.92	0.135444945858012	1.55815268812246	1.72716476874444	0.0055	0.0047	0.0208	0.1591	0.0074	0.1727	0.1784	0.0095	0.0057	0.0125	0.0087	0.0129	0.0069	0.0094	0.0148	0.1204	0.1447	0.0075	0.0065	0.0101	0.0182	0.0175	0.0123	0.0167	0.0069	0.0049
2	rs72836940	106049456	0.74	0.820062814253923	0.9	0.178319663885856	2.23095064168956	2.23821821553311	0.0058	0.0051	0.0204	0.1583	0.0074	0.1696	0.1771	0.0097	0.0063	0.0125	0.0089	0.0136	0.0074	0.0094	0.0153	0.1209	0.1436	0.0079	0.0071	0.0103	0.0186	0.0177	0.012	0.0175	0.0068	0.0052
2	rs60670857	106050399	0.74	0.820062814253923	0.89	0.20310604818777	3.38008040111638	3.46055511263933	0.0064	0.0063	0.0196	0.1557	0.008	0.1667	0.1752	0.0097	0.0072	0.0127	0.0092	0.0148	0.0082	0.0097	0.0158	0.1213	0.1422	0.0084	0.0077	0.0104	0.0185	0.0176	0.012	0.0186	0.0065	0.0058
2	rs7599750	106050576	0.74	0.820062814253923	0.89	0.20310604818777	3.54551654377211	3.67619136802349	0.0066	0.0064	0.0195	0.1549	0.008	0.1663	0.1749	0.0096	0.0074	0.0127	0.0093	0.0152	0.0085	0.0097	0.0159	0.1214	0.1419	0.0084	0.0078	0.0104	0.0187	0.0176	0.0121	0.0191	0.0062	0.006
2	rs67234427	106053845	0.74	0.820062814253923	0.89	0.20310604818777	3.68729476373204	3.80287927429916	0.0068	0.0065	0.0194	0.154	0.0082	0.1655	0.1751	0.0096	0.0075	0.0127	0.0093	0.0155	0.0086	0.0098	0.0159	0.1219	0.1412	0.0085	0.0079	0.0104	0.0187	0.0176	0.0121	0.0194	0.0062	0.0061
2	rs116018140	106054384	0.74	0.820062814253923	0.88	0.230271256315472	3.68729476373204	3.79882988806539	0.0068	0.0065	0.0194	0.1539	0.0082	0.1654	0.1751	0.0096	0.0075	0.0127	0.0093	0.0156	0.0086	0.0098	0.0159	0.122	0.1411	0.0085	0.0079	0.0104	0.0186	0.0176	0.0121	0.0194	0.0062	0.0061
2	rs17651437	106055684	0.74	0.820062814253923	0.88	0.230271256315472	3.71791920607141	3.91178150493795	0.0069	0.0065	0.0194	0.1535	0.0082	0.1653	0.1751	0.0097	0.0076	0.0127	0.0093	0.0157	0.0086	0.0098	0.016	0.1219	0.141	0.0085	0.008	0.0104	0.0187	0.0177	0.0121	0.0195	0.0062	0.0061
2	rs35163673	106055814	0.75	0.750298972197586	0.88	0.230271256315472	3.93131947183415	3.9042420129851	0.0069	0.0065	0.0193	0.1533	0.008	0.1656	0.1749	0.0093	0.0076	0.0124	0.0093	0.016	0.0086	0.0097	0.016	0.1221	0.1409	0.0085	0.008	0.0104	0.0189	0.0178	0.0122	0.0195	0.0062	0.0062
2	rs34336536	106057920	0.75	0.750298972197586	0.88	0.230271256315472	3.594906616756	3.91990243424826	0.007	0.0065	0.0195	0.1522	0.0082	0.1635	0.1742	0.0094	0.0075	0.0124	0.0093	0.0166	0.0086	0.0099	0.0162	0.1229	0.1402	0.0086	0.0079	0.0103	0.0192	0.0185	0.0124	0.0199	0.0064	0.0063
2	rs10460494	106059331	0.76	0.684441169424083	0.88	0.230271256315472	3.38829990018861	3.97795319216495	0.0071	0.0066	0.0196	0.1512	0.0084	0.1621	0.1735	0.0095	0.0075	0.0125	0.0094	0.017	0.0087	0.01	0.0164	0.1236	0.1397	0.0087	0.0079	0.0102	0.0194	0.019	0.0125	0.0202	0.0066	0.0065
2	rs11124034	106059545	0.76	0.684441169424083	0.88	0.230271256315472	3.35571575727994	4.03142724597927	0.0071	0.0066	0.0197	0.1505	0.0085	0.1612	0.1731	0.0095	0.0074	0.0126	0.0094	0.0173	0.0087	0.0101	0.0166	0.124	0.1393	0.0088	0.0079	0.0102	0.0195	0.0194	0.0127	0.0204	0.0068	0.0065
2	rs13411044	106059781	0.76	0.684441169424083	0.88	0.230271256315472	3.16273222160253	4.01533957315729	0.0072	0.0066	0.0196	0.1493	0.0087	0.1592	0.1731	0.0097	0.0075	0.0125	0.0095	0.0177	0.0088	0.0103	0.0169	0.1256	0.1379	0.0084	0.0079	0.0102	0.0198	0.02	0.013	0.0208	0.0068	0.0067
2	rs13025654	106059903	0.77	0.622422290089237	0.88	0.230271256315472	3.10490354127941	4.00739477146788	0.0072	0.0067	0.0195	0.1489	0.0088	0.1589	0.1728	0.0098	0.0075	0.0125	0.0095	0.018	0.0088	0.0105	0.0171	0.1253	0.1379	0.0083	0.0079	0.0105	0.02	0.0199	0.0131	0.0207	0.0068	0.0067
2	rs116280907	106062707	0.79	0.509607847349147	0.88	0.230271256315472	2.62914932254564	3.67100158109589	0.0068	0.0071	0.0195	0.1407	0.01	0.1536	0.1709	0.011	0.0073	0.0123	0.0095	0.0184	0.0089	0.0124	0.0178	0.1281	0.1387	0.007	0.0074	0.0118	0.0232	0.021	0.0144	0.0211	0.0077	0.0071
2	rs59951218	106062730	0.79	0.509607847349147	0.88	0.230271256315472	2.63812157844871	3.68849585087481	0.0068	0.0071	0.0195	0.1407	0.01	0.1536	0.1709	0.011	0.0073	0.0123	0.0095	0.0184	0.0089	0.0124	0.0178	0.1281	0.1387	0.007	0.0074	0.0118	0.0232	0.021	0.0144	0.0211	0.0077	0.0071
2	rs17030917	106064018	0.79	0.509607847349147	0.88	0.230271256315472	2.56973473406741	3.79593771396156	0.0068	0.0071	0.0195	0.1406	0.0101	0.1535	0.1709	0.0111	0.0074	0.0123	0.0095	0.0184	0.0092	0.0124	0.0179	0.1283	0.1381	0.007	0.0074	0.0118	0.0233	0.021	0.0144	0.0211	0.0077	0.0071
2	rs884876	106065506	0.79	0.509607847349147	0.88	0.230271256315472	2.6025303409263	3.82949942436259	0.0068	0.0072	0.0195	0.1406	0.0101	0.1533	0.1711	0.0111	0.0074	0.0123	0.0095	0.0184	0.0092	0.0124	0.0179	0.1285	0.1378	0.007	0.0074	0.0118	0.0233	0.021	0.0144	0.0211	0.0077	0.0071
2	rs79364648	106065882	0.79	0.509607847349147	0.88	0.230271256315472	2.58129505277759	3.83239394973344	0.0068	0.0072	0.0195	0.1406	0.0101	0.1532	0.171	0.0111	0.0074	0.0123	0.0096	0.0184	0.0092	0.0124	0.0179	0.1285	0.1378	0.007	0.0075	0.0118	0.0235	0.0206	0.0146	0.0211	0.0077	0.0072
2	rs72836955	106067066	0.79	0.509607847349147	0.88	0.230271256315472	2.51910789927832	3.76683456972696	0.0068	0.0072	0.0195	0.1406	0.0101	0.1531	0.171	0.0111	0.0074	0.0123	0.0096	0.0184	0.0092	0.0124	0.0179	0.1285	0.1377	0.007	0.0074	0.0119	0.0235	0.0206	0.0146	0.0211	0.0077	0.0071
2	rs114370440	106067485	0.79	0.509607847349147	0.88	0.230271256315472	2.5133691733402	3.76818326151708	0.0068	0.0072	0.0195	0.1406	0.0101	0.1531	0.171	0.0111	0.0074	0.0123	0.0096	0.0184	0.0092	0.0124	0.0179	0.1284	0.1377	0.007	0.0074	0.0119	0.0236	0.0206	0.0146	0.0211	0.0077	0.0071
2	rs56293692	106069656	0.8	0.458652199356866	0.88	0.230271256315472	2.44837878476309	4.00565097894253	0.0069	0.0071	0.0198	0.1404	0.0108	0.151	0.1698	0.0119	0.0073	0.0128	0.0097	0.0188	0.0092	0.013	0.0183	0.1271	0.1352	0.007	0.0076	0.0125	0.0248	0.0208	0.0148	0.0211	0.0083	0.0072
2	rs116626633	106070593	0.81	0.411214762386647	0.88	0.230271256315472	2.19536572095104	4.01940940581853	0.007	0.007	0.0199	0.1391	0.011	0.1501	0.1701	0.0123	0.0073	0.0129	0.0098	0.0187	0.0092	0.0133	0.0185	0.1275	0.1351	0.0071	0.0075	0.0127	0.0249	0.0206	0.015	0.0209	0.0085	0.0072
2	rs17697383	106070621	0.81	0.411214762386647	0.88	0.230271256315472	2.19433538270346	4.02619327727857	0.007	0.007	0.0199	0.139	0.011	0.1502	0.1702	0.0123	0.0073	0.0129	0.0098	0.0187	0.0092	0.0133	0.0185	0.1276	0.1351	0.0071	0.0075	0.0128	0.0249	0.0203	0.015	0.0209	0.0085	0.0072
2	rs6543296	106071001	0.81	0.411214762386647	0.88	0.230271256315472	2.15211354718154	4.09292287814892	0.007	0.007	0.0199	0.1385	0.0111	0.1497	0.1703	0.0125	0.0073	0.013	0.0098	0.0188	0.0093	0.0134	0.0186	0.1277	0.135	0.0071	0.0075	0.0129	0.025	0.0203	0.0151	0.0208	0.0087	0.0072
2	rs6543297	106071159	0.81	0.411214762386647	0.88	0.230271256315472	2.15905602586099	3.82293924655349	0.007	0.007	0.02	0.1379	0.0112	0.1494	0.1699	0.0125	0.0073	0.013	0.0099	0.0187	0.0091	0.0135	0.0185	0.1281	0.1361	0.007	0.0074	0.0128	0.0252	0.0203	0.0151	0.0206	0.0088	0.0068
2	rs1518610	106073337	0.84	0.289034762536342	0.88	0.230271256315472	1.96869701945927	2.84619894349246	0.0061	0.0062	0.0202	0.1333	0.0119	0.1512	0.1738	0.0131	0.0065	0.0125	0.0093	0.0177	0.0082	0.0139	0.0182	0.1306	0.1366	0.0069	0.0072	0.0128	0.0261	0.0204	0.015	0.0198	0.009	0.0062
2	rs10203748	106076110	0.84	0.289034762536342	0.88	0.230271256315472	2.08084299168268	1.67775762018784	0.0053	0.0049	0.0212	0.1315	0.0123	0.1573	0.1773	0.0131	0.0054	0.0125	0.0086	0.0154	0.0068	0.0144	0.017	0.1323	0.1411	0.0065	0.0065	0.0125	0.026	0.0184	0.0136	0.0191	0.0091	0.0047
2	rs66895594	106076261	0.84	0.289034762536342	0.86	0.29215087580064	1.88743641984549	1.51881154257604	0.0052	0.0047	0.0212	0.1311	0.0123	0.1581	0.1788	0.0133	0.0051	0.0125	0.0083	0.0152	0.0066	0.0145	0.0169	0.1327	0.1418	0.0063	0.0063	0.0122	0.0258	0.018	0.0134	0.0189	0.0091	0.0046
2	rs61549156	106076540	0.84	0.289034762536342	0.86	0.29215087580064	1.06105732937272	1.12488727986628	0.0048	0.0044	0.021	0.132	0.012	0.1601	0.1803	0.0134	0.0049	0.0121	0.008	0.0148	0.0059	0.0135	0.0161	0.1336	0.1446	0.0059	0.0056	0.0118	0.0259	0.0175	0.013	0.0183	0.009	0.0046
2	rs116627854	106076893	0.84	0.289034762536342	0.86	0.29215087580064	0.765289136943494	0.882941128503722	0.0045	0.004	0.0208	0.1337	0.0118	0.162	0.1815	0.013	0.0046	0.0117	0.0079	0.0142	0.0056	0.0131	0.0155	0.1342	0.1467	0.0054	0.0051	0.0116	0.0261	0.0164	0.0125	0.0178	0.0089	0.0043
2	rs6708103	106080178	0.84	0.289034762536342	0.86	0.29215087580064	0.567463782223806	0.63880320129499	0.0038	0.0032	0.0203	0.136	0.0113	0.1668	0.1841	0.0122	0.0042	0.0113	0.008	0.0125	0.0049	0.0125	0.0137	0.1355	0.1505	0.0048	0.0041	0.0109	0.0257	0.0152	0.0112	0.0174	0.0087	0.0039
2	rs72946530	106087632	0.84	0.289034762536342	0.86	0.29215087580064	0.386144710771163	0.637930494938114	0.0039	0.003	0.0202	0.1375	0.0112	0.1682	0.1849	0.0121	0.0041	0.0112	0.0081	0.0116	0.0043	0.0122	0.0133	0.1356	0.1518	0.0046	0.0038	0.0108	0.0255	0.0149	0.0108	0.0173	0.0087	0.0038
2	rs116472159	106088075	0.83	0.326509998324372	0.86	0.29215087580064	0.395976700898485	0.635459337038587	0.0039	0.003	0.0203	0.1372	0.0112	0.1685	0.185	0.0121	0.004	0.0112	0.0081	0.0116	0.0043	0.0122	0.0133	0.1356	0.1519	0.0046	0.0038	0.0107	0.0255	0.0148	0.0108	0.0173	0.0087	0.0038
2	rs2176576	106092384	0.83	0.326509998324372	0.87	0.259919603286658	0.314531658766553	0.541472894597632	0.0039	0.0029	0.0203	0.1379	0.0112	0.1687	0.1856	0.012	0.0038	0.0112	0.0081	0.0115	0.0042	0.0121	0.0132	0.1357	0.152	0.0046	0.0038	0.0106	0.0251	0.0147	0.0107	0.0174	0.0087	0.0038
2	rs17652317	106093381	0.83	0.326509998324372	0.87	0.259919603286658	0.309609024052005	0.5416127111726	0.0039	0.0029	0.0203	0.138	0.0112	0.1687	0.1856	0.012	0.0038	0.0112	0.008	0.0114	0.0042	0.012	0.0132	0.1357	0.1521	0.0046	0.0038	0.0105	0.0251	0.0147	0.0107	0.0174	0.0087	0.0038
2	rs17030964	106094387	0.83	0.326509998324372	0.87	0.259919603286658	0.309906200340854	0.576984155533351	0.0038	0.0029	0.0203	0.1377	0.0112	0.1686	0.1856	0.012	0.0038	0.0113	0.0081	0.0114	0.0042	0.0121	0.0132	0.1357	0.1523	0.0047	0.0037	0.0105	0.025	0.0143	0.0109	0.0175	0.0089	0.0038
2	rs114911290	106095442	0.83	0.326509998324372	0.86	0.29215087580064	0.315931338603218	0.605838704479266	0.0038	0.0029	0.0203	0.1376	0.0111	0.1687	0.1856	0.012	0.0038	0.0113	0.0081	0.0114	0.0042	0.0122	0.0131	0.1357	0.1523	0.0047	0.0037	0.0105	0.025	0.0143	0.0109	0.0174	0.009	0.0038
2	rs72819719	106096748	0.83	0.326509998324372	0.86	0.29215087580064	0.322776236233299	0.621546812329752	0.0038	0.0029	0.0203	0.1374	0.0111	0.1688	0.1857	0.012	0.0038	0.0113	0.0081	0.0113	0.0042	0.0123	0.0131	0.1357	0.1522	0.0048	0.0037	0.0104	0.0249	0.0143	0.0111	0.0173	0.0092	0.0037
2	rs1607421	106097564	0.83	0.326509998324372	0.86	0.29215087580064	0.321815338590286	0.643462313560421	0.0038	0.0029	0.0203	0.1375	0.0111	0.1689	0.1857	0.012	0.0038	0.0113	0.0081	0.0113	0.0042	0.0123	0.0131	0.1357	0.1523	0.0048	0.0037	0.0104	0.0248	0.0142	0.011	0.0173	0.0091	0.0037
2	rs111945524	106099018	0.83	0.326509998324372	0.86	0.29215087580064	0.309559509297676	0.648275234804357	0.0037	0.0029	0.0202	0.1377	0.011	0.1693	0.186	0.012	0.0037	0.0112	0.0081	0.0113	0.0041	0.0122	0.0131	0.1358	0.1524	0.0047	0.0036	0.0104	0.0247	0.0142	0.0109	0.0173	0.0091	0.0037
2	rs12997792	106102328	0.84	0.289034762536342	0.86	0.29215087580064	0.223860287278249	0.519910673002115	0.0035	0.0027	0.0198	0.1389	0.0106	0.1719	0.1875	0.0116	0.0036	0.0108	0.0079	0.011	0.0039	0.0119	0.013	0.1363	0.1529	0.0044	0.0034	0.0104	0.024	0.0139	0.0103	0.0171	0.0089	0.0035
2	rs11896170	106106996	0.84	0.289034762536342	0.86	0.29215087580064	0.173700743777337	0.434383823819548	0.0034	0.0025	0.0195	0.1396	0.0103	0.1736	0.1886	0.0113	0.0036	0.0106	0.0078	0.0107	0.0037	0.0117	0.0129	0.1366	0.1532	0.0042	0.0032	0.0105	0.0235	0.0138	0.01	0.0169	0.0088	0.0034
2	rs75546081	106108389	0.84	0.289034762536342	0.86	0.29215087580064	0.158509158194115	0.403384915526866	0.0033	0.0024	0.0194	0.1401	0.0101	0.1739	0.189	0.0113	0.0035	0.0105	0.0077	0.0106	0.0036	0.0116	0.0129	0.1368	0.1538	0.0041	0.0032	0.0105	0.0234	0.0137	0.0098	0.0168	0.0087	0.0034
2	rs72819739	106112721	0.84	0.289034762536342	0.86	0.29215087580064	0.152147133270647	0.386522886564354	0.0033	0.0024	0.0194	0.1403	0.01	0.1741	0.1892	0.0112	0.0035	0.0105	0.0077	0.0105	0.0035	0.0115	0.0129	0.1369	0.1539	0.0041	0.0032	0.0105	0.0233	0.0136	0.0097	0.0167	0.0086	0.0034
2	rs72819742	106116085	0.84	0.289034762536342	0.86	0.29215087580064	0.149138736535534	0.37912143210905	0.0033	0.0023	0.0193	0.1408	0.0099	0.1746	0.1896	0.0112	0.0035	0.0104	0.0076	0.0103	0.0035	0.0114	0.0129	0.137	0.1543	0.004	0.0032	0.0105	0.0231	0.0135	0.0096	0.0166	0.0085	0.0033
2	rs17245268	106120118	0.84	0.289034762536342	0.86	0.29215087580064	0.148613466420862	0.377722227193584	0.0033	0.0023	0.0193	0.141	0.0098	0.1747	0.1898	0.0111	0.0035	0.0103	0.0076	0.0102	0.0035	0.0114	0.0129	0.137	0.1544	0.004	0.0032	0.0105	0.023	0.0134	0.0095	0.0165	0.0085	0.0033
2	rs12996559	106122846	0.84	0.289034762536342	0.86	0.29215087580064	0.149599250159463	0.382817168902082	0.0033	0.0023	0.0193	0.1411	0.0098	0.1749	0.1899	0.0111	0.0035	0.0103	0.0076	0.0101	0.0035	0.0113	0.0128	0.137	0.1544	0.0039	0.0032	0.0105	0.023	0.0134	0.0095	0.0165	0.0084	0.0033
2	rs72819762	106127916	0.84	0.289034762536342	0.87	0.259919603286658	0.131407272699055	0.365950976306509	0.0032	0.0023	0.0194	0.1419	0.0096	0.1756	0.1905	0.011	0.0034	0.0101	0.0075	0.0097	0.0036	0.0111	0.0128	0.1372	0.1549	0.0039	0.0031	0.0104	0.0227	0.0131	0.0092	0.0163	0.0082	0.0033
2	rs7585274	106131317	0.84	0.289034762536342	0.87	0.259919603286658	0.111561875756422	0.355785047937538	0.0032	0.0022	0.0195	0.1425	0.0094	0.1762	0.1911	0.0109	0.0033	0.0099	0.0074	0.0095	0.0036	0.011	0.0128	0.1372	0.1552	0.0039	0.0031	0.0104	0.0224	0.013	0.0088	0.0162	0.0081	0.0033
2	rs12470419	106136752	0.84	0.289034762536342	0.87	0.259919603286658	0.0501608768322939	0.227987104214197	0.0032	0.0023	0.0196	0.1444	0.009	0.177	0.1929	0.0106	0.0033	0.0094	0.0073	0.0091	0.0037	0.0103	0.0128	0.1371	0.1553	0.0038	0.003	0.0101	0.0221	0.0128	0.008	0.0162	0.0078	0.0033
2	rs12466295	106136911	0.84	0.289034762536342	0.87	0.259919603286658	0.0520593305158877	0.22439526242561	0.0032	0.0023	0.0196	0.1443	0.009	0.1769	0.1925	0.0106	0.0033	0.0094	0.0073	0.0091	0.0037	0.0103	0.0129	0.1372	0.1553	0.0038	0.003	0.0102	0.0222	0.0129	0.008	0.0163	0.0078	0.0033
2	rs55941796	106144045	0.84	0.289034762536342	0.87	0.259919603286658	0.043034649128428	0.215658341327121	0.0034	0.0022	0.0197	0.1442	0.009	0.1771	0.1921	0.0107	0.0033	0.0094	0.0073	0.0091	0.0037	0.0102	0.0131	0.1365	0.1555	0.0038	0.003	0.0103	0.0222	0.0131	0.0081	0.0163	0.0078	0.0032
2	rs11675788	106156342	0.84	0.289034762536342	0.87	0.259919603286658	0.0176741714725873	0.135844440998802	0.0031	0.002	0.0195	0.1462	0.0085	0.1784	0.1951	0.0104	0.003	0.009	0.0069	0.0088	0.0035	0.0095	0.0125	0.1366	0.1564	0.0036	0.0024	0.01	0.0222	0.0127	0.0078	0.0162	0.0073	0.0029
2	rs17187895	106156356	0.84	0.289034762536342	0.87	0.259919603286658	0.0177057471663447	0.137398387147485	0.0031	0.002	0.0195	0.1462	0.0085	0.1784	0.1951	0.0104	0.003	0.009	0.0069	0.0088	0.0035	0.0095	0.0125	0.1366	0.1564	0.0036	0.0024	0.01	0.0222	0.0127	0.0078	0.0162	0.0073	0.0029
2	rs115806625	106160533	0.84	0.289034762536342	0.88	0.230271256315472	0.0171822724212295	0.126925256459121	0.0031	0.002	0.0194	0.1463	0.0085	0.1784	0.1952	0.0104	0.003	0.009	0.0069	0.0088	0.0035	0.0095	0.0125	0.1366	0.1565	0.0036	0.0024	0.01	0.0221	0.0127	0.0078	0.0162	0.0073	0.0029
2	rs1224538	106165504	0.84	0.289034762536342	0.88	0.230271256315472	0.0115381308238556	0.104026197581515	0.0031	0.0019	0.0191	0.1473	0.0083	0.1783	0.1968	0.0103	0.0029	0.009	0.0067	0.0086	0.0035	0.0093	0.0124	0.1365	0.1578	0.0034	0.0022	0.0097	0.0212	0.0126	0.0076	0.0161	0.007	0.0029
2	rs17188560	106170826	0.84	0.289034762536342	0.88	0.230271256315472	0.0112363562767752	0.0967067692295438	0.0031	0.0019	0.0191	0.1474	0.0083	0.1784	0.1969	0.0103	0.0029	0.009	0.0067	0.0086	0.0035	0.0093	0.0124	0.1365	0.1578	0.0034	0.0022	0.0097	0.0212	0.0126	0.0076	0.0162	0.007	0.0029
2	rs4851796	106172921	0.84	0.289034762536342	0.87	0.259919603286658	0.0104837905686753	0.0826333451104271	0.0031	0.0019	0.0191	0.1474	0.0082	0.1784	0.1971	0.0103	0.0029	0.009	0.0067	0.0086	0.0035	0.0093	0.0124	0.1365	0.1579	0.0034	0.0022	0.0097	0.0211	0.0126	0.0076	0.0161	0.0069	0.0029
2	rs72821555	106180288	0.85	0.254661707966279	0.87	0.259919603286658	0.00671830316259081	0.0633450554487495	0.0028	0.0017	0.019	0.1494	0.0079	0.1802	0.1996	0.0095	0.0027	0.0086	0.0064	0.0086	0.0031	0.0087	0.0118	0.1368	0.1591	0.0032	0.0019	0.0094	0.0205	0.0124	0.0069	0.0155	0.0066	0.0027
2	rs114333721	106186968	0.85	0.254661707966279	0.88	0.230271256315472	0.00540577761786578	0.0492546460826424	0.0027	0.0017	0.0191	0.1499	0.0078	0.1808	0.2003	0.0093	0.0026	0.0084	0.0063	0.0086	0.003	0.0085	0.0117	0.1369	0.1595	0.0031	0.0018	0.0093	0.0203	0.0123	0.0068	0.0154	0.0065	0.0027
2	rs116438210	106189868	0.85	0.254661707966279	0.89	0.20310604818777	0.00533849603139503	0.0466813831772201	0.0027	0.0016	0.0191	0.15	0.0078	0.1809	0.2004	0.0092	0.0026	0.0084	0.0063	0.0086	0.003	0.0085	0.0117	0.137	0.1594	0.0031	0.0018	0.0092	0.0202	0.0123	0.0068	0.0154	0.0065	0.0026
2	rs57712545	106191346	0.85	0.254661707966279	0.89	0.20310604818777	0.00544451953746294	0.046032885392933	0.0026	0.0016	0.0191	0.1503	0.0078	0.1811	0.2005	0.0092	0.0026	0.0084	0.0062	0.0087	0.0029	0.0084	0.0116	0.137	0.1594	0.003	0.0017	0.0092	0.0201	0.0123	0.0067	0.0153	0.0064	0.0026
2	rs2084779	106195093	0.85	0.254661707966279	0.87	0.259919603286658	0.00401126489945119	0.0341808106081697	0.0025	0.0016	0.0192	0.1512	0.0077	0.1818	0.2005	0.009	0.0025	0.0083	0.0062	0.0088	0.0028	0.0083	0.0115	0.1373	0.1592	0.003	0.0016	0.0091	0.0198	0.0123	0.0068	0.0153	0.0064	0.0026
2	rs56091451	106204010	0.85	0.254661707966279	0.87	0.259919603286658	0.00450225646679521	0.0303777869732821	0.0025	0.0016	0.0191	0.1513	0.0077	0.182	0.2004	0.009	0.0025	0.0082	0.0058	0.0088	0.0029	0.0082	0.0115	0.1377	0.1596	0.0029	0.0016	0.0091	0.0197	0.0123	0.0068	0.0152	0.0064	0.0025
2	rs6705579	106209113	0.86	0.223270892544248	0.87	0.259919603286658	0.00303782544016016	0.0310135842277934	0.0022	0.0014	0.0191	0.1523	0.0072	0.1844	0.2029	0.008	0.0021	0.0079	0.0053	0.0088	0.0025	0.0075	0.0107	0.1396	0.1615	0.0023	0.0012	0.0085	0.019	0.0119	0.0064	0.0147	0.0059	0.0022
2	rs10173221	106212464	0.87	0.194736090082605	0.87	0.259919603286658	0.00389786333113769	0.0932049453446459	0.0015	0.001	0.0183	0.1569	0.006	0.1907	0.2067	0.0062	0.0014	0.0068	0.0042	0.0091	0.0014	0.0058	0.0113	0.141	0.1646	0.0011	4e-04	0.0076	0.0167	0.0115	0.0054	0.0151	0.0041	0.001
2	rs76472154	106212839	0.87	0.194736090082605	0.87	0.259919603286658	0.00391783656186814	0.0943136355729378	0.0015	0.001	0.0183	0.1569	0.006	0.1907	0.2067	0.0062	0.0014	0.0068	0.0042	0.0091	0.0014	0.0058	0.0113	0.141	0.1646	0.0011	4e-04	0.0075	0.0167	0.0115	0.0054	0.0151	0.0041	0.001
2	rs11893176	106218021	0.87	0.194736090082605	0.87	0.259919603286658	0.00374095308987883	0.0944724422579487	0.0014	0.001	0.0182	0.1574	0.0059	0.1913	0.2071	0.0061	0.0013	0.0067	0.0041	0.0091	0.0013	0.0056	0.0114	0.1411	0.1649	0.001	4e-04	0.0075	0.0165	0.0115	0.0053	0.0152	0.0039	9e-04
2	rs77842429	106218289	0.87	0.194736090082605	0.85	0.32706018639722	0.00385568687543594	0.094949494324367	0.0014	0.001	0.0182	0.1574	0.0059	0.1913	0.2071	0.0061	0.0013	0.0067	0.0041	0.0091	0.0013	0.0056	0.0114	0.1411	0.165	0.001	4e-04	0.0075	0.0165	0.0115	0.0053	0.0152	0.0039	9e-04
2	rs6731002	106221975	0.87	0.194736090082605	0.85	0.32706018639722	0.00538327748544004	0.107011778582381	0.0014	9e-04	0.0182	0.1575	0.0059	0.1914	0.2072	0.0061	0.0013	0.0066	0.0041	0.0091	0.0013	0.0056	0.0114	0.1413	0.1651	0.001	4e-04	0.0075	0.0165	0.0115	0.0053	0.0152	0.0036	9e-04
2	rs55719963	106227509	0.87	0.194736090082605	0.85	0.32706018639722	0.00890280829778641	0.111212169962147	0.0014	7e-04	0.0183	0.1576	0.0059	0.1914	0.2073	0.006	0.0014	0.0066	0.0042	0.0091	0.0013	0.0055	0.0114	0.1411	0.1652	9e-04	4e-04	0.0075	0.0164	0.0116	0.0053	0.0152	0.0035	0.001
2	rs76807180	106233026	0.87	0.194736090082605	0.85	0.32706018639722	0.00865493384964561	0.109020217529996	0.0014	7e-04	0.0183	0.1577	0.0059	0.1914	0.2073	0.006	0.0014	0.0066	0.0042	0.0091	0.0013	0.0055	0.0114	0.1411	0.1653	9e-04	4e-04	0.0075	0.0163	0.0116	0.0052	0.0152	0.0035	9e-04
2	rs55889934	106237375	0.87	0.194736090082605	0.85	0.32706018639722	0.00814844994932585	0.110620385079525	0.0014	7e-04	0.0183	0.1579	0.0058	0.1915	0.2074	0.0059	0.0014	0.0066	0.0042	0.0091	0.0013	0.0055	0.0115	0.1412	0.1653	9e-04	4e-04	0.0073	0.0161	0.0117	0.0052	0.0153	0.0035	9e-04
2	rs112618119	106243105	0.87	0.194736090082605	0.85	0.32706018639722	0.00745632073576621	0.109020217529996	0.0013	7e-04	0.0183	0.1579	0.0058	0.1915	0.2074	0.0059	0.0015	0.0066	0.0042	0.0091	0.0013	0.0055	0.0116	0.141	0.1652	9e-04	4e-04	0.0073	0.016	0.0118	0.0052	0.0153	0.0035	9e-04
2	rs72823307	106243582	0.87	0.194736090082605	0.85	0.32706018639722	0.00758932522513353	0.117541461267201	0.0013	7e-04	0.0184	0.158	0.0058	0.1915	0.2074	0.006	0.0015	0.0065	0.0042	0.0092	0.0013	0.0055	0.0116	0.1409	0.1652	9e-04	5e-04	0.0073	0.016	0.0118	0.0052	0.0153	0.0035	9e-04
2	rs62153403	106245470	0.87	0.194736090082605	0.85	0.32706018639722	0.00692649314908942	0.103696486231095	0.0013	7e-04	0.0185	0.1579	0.0058	0.1916	0.2072	0.006	0.0015	0.0065	0.0042	0.0093	0.0014	0.0054	0.0116	0.1404	0.1652	9e-04	7e-04	0.0072	0.016	0.0119	0.0051	0.0154	0.0035	0.001
2	rs6750013	106246347	0.87	0.194736090082605	0.85	0.32706018639722	0.00711569006346311	0.0980733211585958	0.0013	8e-04	0.0186	0.1579	0.0059	0.1917	0.207	0.006	0.0015	0.0065	0.0042	0.0094	0.0015	0.0053	0.0117	0.1398	0.1653	9e-04	9e-04	0.0072	0.016	0.012	0.0051	0.0155	0.0035	0.001
2	rs4851073	106247640	0.87	0.194736090082605	0.85	0.32706018639722	0.0147958316873542	0.101972173918207	0.0012	0.001	0.0189	0.1579	0.006	0.1921	0.2062	0.006	0.0017	0.0064	0.0042	0.0097	0.0016	0.0052	0.0118	0.1381	0.1653	0.001	0.0015	0.0072	0.0161	0.0123	0.0049	0.0157	0.0034	0.0011
2	rs4851075	106247805	0.87	0.194736090082605	0.86	0.29215087580064	0.0155430736032752	0.102135909969483	0.0011	0.001	0.019	0.1579	0.006	0.1923	0.2061	0.0059	0.0017	0.0064	0.0042	0.0097	0.0017	0.0052	0.0117	0.1379	0.1652	0.001	0.0015	0.0072	0.0161	0.0124	0.0049	0.0157	0.0034	0.0011
2	rs35674772	106249151	0.86	0.223270892544248	0.86	0.29215087580064	0.0155072132936231	0.0892878838085201	0.0011	0.001	0.0196	0.1581	0.0059	0.1928	0.2056	0.0059	0.0016	0.0064	0.0043	0.0097	0.0018	0.0052	0.0116	0.1369	0.1652	0.0011	0.0016	0.0072	0.0162	0.0124	0.0049	0.0157	0.0035	0.0011
2	rs7557445	106250002	0.86	0.223270892544248	0.86	0.29215087580064	0.0126147060606085	0.086126079961349	0.0012	0.0011	0.0197	0.1581	0.0059	0.1929	0.2055	0.0059	0.0016	0.0064	0.0043	0.0096	0.0018	0.0052	0.0115	0.1367	0.1652	0.0011	0.0017	0.0072	0.0162	0.0124	0.0049	0.0157	0.0035	0.0011
2	rs114994562	106250371	0.86	0.223270892544248	0.87	0.259919603286658	0.0119047101261369	0.0826333451104271	0.0012	0.0011	0.0198	0.158	0.0058	0.1928	0.2058	0.0058	0.0016	0.0064	0.0043	0.0096	0.0018	0.0052	0.0114	0.1365	0.1653	0.0012	0.0017	0.0071	0.0161	0.0124	0.0049	0.0159	0.0035	0.001
2	rs17031418	106251072	0.86	0.223270892544248	0.87	0.259919603286658	0.0104410519973866	0.0956668466215838	0.0012	0.0011	0.0201	0.1582	0.0057	0.1923	0.2063	0.0057	0.0015	0.0064	0.0043	0.0095	0.0019	0.0053	0.0112	0.1363	0.1654	0.0012	0.0017	0.0069	0.0162	0.0125	0.005	0.0158	0.0035	0.001
2	rs6722938	106251244	0.86	0.223270892544248	0.87	0.259919603286658	0.010704900528621	0.108684480987511	0.0012	0.0011	0.0202	0.1583	0.0056	0.1923	0.2063	0.0057	0.0015	0.0064	0.0043	0.0096	0.0019	0.0053	0.0111	0.1362	0.1655	0.0013	0.0018	0.0069	0.0162	0.0125	0.005	0.0158	0.0035	0.001
2	rs7592089	106254249	0.86	0.223270892544248	0.87	0.259919603286658	0.00976989302803288	0.0947903717034728	0.0012	0.0012	0.0202	0.1588	0.0055	0.1907	0.2075	0.0056	0.0014	0.0063	0.0044	0.0096	0.0019	0.0056	0.0106	0.1359	0.1661	0.0013	0.0018	0.0072	0.0163	0.0126	0.0052	0.0151	0.0035	0.001
2	rs4851078	106256244	0.86	0.223270892544248	0.87	0.259919603286658	0.00987686244586989	0.0997717665171424	0.0012	0.0012	0.0202	0.1588	0.0055	0.1907	0.2075	0.0056	0.0014	0.0063	0.0044	0.0096	0.0019	0.0056	0.0106	0.1359	0.1662	0.0013	0.0018	0.0072	0.0163	0.0126	0.0052	0.0151	0.0035	0.001
2	rs72823316	106260555	0.87	0.194736090082605	0.87	0.259919603286658	0.0120051066287653	0.119535640826982	0.0011	0.0011	0.0202	0.1587	0.0055	0.1898	0.208	0.0055	0.0013	0.0061	0.0043	0.0097	0.0019	0.0058	0.0107	0.1367	0.1663	0.0013	0.0018	0.0072	0.0162	0.0127	0.0051	0.015	0.0034	9e-04
2	rs114276884	106262485	0.87	0.194736090082605	0.88	0.230271256315472	0.0163773895664837	0.107095176384412	0.001	0.0011	0.0201	0.1584	0.0055	0.1885	0.2087	0.0054	0.0013	0.0059	0.0043	0.0098	0.002	0.0061	0.0107	0.1378	0.1664	0.0013	0.0018	0.0071	0.0161	0.0128	0.0051	0.0148	0.0035	9e-04
2	rs77693243	106263804	0.87	0.194736090082605	0.88	0.230271256315472	0.0169362980514132	0.113079909501204	0.001	0.0011	0.0201	0.1584	0.0055	0.1884	0.2087	0.0054	0.0013	0.0059	0.0043	0.0098	0.002	0.0061	0.0107	0.1379	0.1664	0.0013	0.0018	0.0071	0.016	0.0128	0.0051	0.0148	0.0035	9e-04
2	rs11684720	106264621	0.87	0.194736090082605	0.88	0.230271256315472	0.0165270889936982	0.116937056920894	0.001	0.0011	0.0201	0.1584	0.0055	0.1883	0.2087	0.0054	0.0013	0.0059	0.0043	0.0099	0.002	0.0061	0.0107	0.1379	0.1664	0.0013	0.0018	0.0071	0.016	0.0128	0.0051	0.0148	0.0035	9e-04
2	rs10193895	106269612	0.87	0.194736090082605	0.87	0.259919603286658	0.0143374372187844	0.129245929711277	0.001	0.0011	0.0203	0.1581	0.0053	0.1877	0.2092	0.0053	0.0013	0.0059	0.0044	0.0099	0.002	0.0061	0.0107	0.1382	0.1664	0.0013	0.0018	0.0071	0.016	0.0127	0.0051	0.0147	0.0037	9e-04
2	rs17031483	106273643	0.87	0.194736090082605	0.87	0.259919603286658	0.0162361007869541	0.161949537948731	0.001	0.0011	0.0203	0.158	0.0053	0.1876	0.2092	0.0053	0.0013	0.0059	0.0044	0.0099	0.002	0.0062	0.0107	0.1384	0.1664	0.0013	0.0018	0.0071	0.016	0.0128	0.0051	0.0147	0.0037	9e-04
2	rs78788582	106277249	0.87	0.194736090082605	0.88	0.230271256315472	0.0168447270660626	0.173757448789393	0.001	0.0011	0.0203	0.158	0.0053	0.1876	0.2092	0.0053	0.0013	0.0059	0.0044	0.0099	0.002	0.0062	0.0107	0.1384	0.1663	0.0013	0.0018	0.0071	0.016	0.0128	0.0051	0.0147	0.0037	9e-04
2	rs74517740	106283453	0.87	0.194736090082605	0.88	0.230271256315472	0.0171668227608395	0.176554119740517	0.001	0.0011	0.0204	0.158	0.0053	0.1876	0.2092	0.0053	0.0013	0.0059	0.0044	0.0099	0.002	0.0062	0.0107	0.1384	0.1663	0.0013	0.0018	0.0071	0.016	0.0128	0.0051	0.0147	0.0037	9e-04
2	rs13390626	106284820	0.87	0.194736090082605	0.9	0.178319663885856	0.0172519220374727	0.177857822252424	0.001	0.0011	0.0204	0.1581	0.0053	0.1877	0.2089	0.0053	0.0013	0.0059	0.0044	0.01	0.002	0.0062	0.0108	0.1383	0.1662	0.0013	0.0018	0.0071	0.016	0.0128	0.0051	0.0147	0.0038	9e-04
2	rs72933712	106285524	0.87	0.194736090082605	0.9	0.178319663885856	0.0172751844856218	0.173359190580516	0.001	0.0011	0.0204	0.1581	0.0053	0.1878	0.2089	0.0053	0.0013	0.0059	0.0044	0.01	0.002	0.0062	0.0108	0.1383	0.1662	0.0013	0.0018	0.0071	0.016	0.0128	0.0051	0.0148	0.0038	9e-04
2	rs11676819	106287381	0.87	0.194736090082605	0.9	0.178319663885856	0.0172829437400385	0.175353651080667	0.001	0.0011	0.0204	0.1581	0.0053	0.1879	0.2087	0.0053	0.0013	0.0058	0.0044	0.0101	0.002	0.0062	0.0109	0.1384	0.1662	0.0013	0.0018	0.0071	0.0159	0.0129	0.0051	0.0148	0.0038	9e-04
2	rs77698625	106293855	0.87	0.194736090082605	0.9	0.178319663885856	0.0144663455206607	0.15663600949477	0.001	0.0011	0.0205	0.158	0.0053	0.1883	0.2087	0.0053	0.0013	0.0058	0.0045	0.0101	0.0018	0.0062	0.0109	0.1384	0.166	0.0012	0.0017	0.0071	0.0158	0.0129	0.0051	0.0148	0.0038	9e-04
2	rs116662085	106298984	0.87	0.194736090082605	0.9	0.178319663885856	0.0140621701920492	0.155102107123548	0.001	0.0011	0.0205	0.158	0.0053	0.1883	0.2087	0.0053	0.0013	0.0058	0.0045	0.0102	0.0018	0.0062	0.0109	0.1384	0.166	0.0012	0.0017	0.0071	0.0158	0.0129	0.0051	0.0148	0.0038	9e-04
2	rs13025485	106303174	0.87	0.194736090082605	0.9	0.178319663885856	0.01400227441343	0.141450291838221	0.001	0.0011	0.0205	0.1582	0.0053	0.1884	0.2086	0.0052	0.0013	0.0058	0.0045	0.0102	0.0019	0.0062	0.0109	0.1383	0.1659	0.0012	0.0017	0.0071	0.0156	0.0129	0.0051	0.0149	0.0038	9e-04
2	rs10221853	106305296	0.87	0.194736090082605	0.91	0.155803491158275	0.013601293509725	0.141450291838221	0.001	0.0011	0.0206	0.1582	0.0053	0.1884	0.2086	0.0052	0.0013	0.0058	0.0045	0.0102	0.0019	0.0062	0.0109	0.1383	0.1659	0.0012	0.0017	0.0071	0.0155	0.0129	0.0051	0.0149	0.0038	9e-04
2	rs77643793	106316321	0.86	0.223270892544248	0.91	0.155803491158275	0.00347384918335798	0.146106516385319	0.001	0.0011	0.0214	0.1595	0.0057	0.1872	0.2082	0.0055	0.0012	0.0062	0.0046	0.0105	0.0019	0.0058	0.0111	0.1372	0.1655	0.0013	0.0014	0.007	0.0152	0.013	0.0055	0.0144	0.004	8e-04
2	rs13017864	106316561	0.86	0.223270892544248	0.9	0.178319663885856	0.00317520548160072	0.129245929711277	0.001	0.0011	0.0216	0.1594	0.0058	0.1873	0.2079	0.0056	0.0012	0.0063	0.0046	0.0105	0.0019	0.0058	0.0111	0.1375	0.1656	0.0013	0.0014	0.0071	0.0147	0.013	0.0055	0.0144	0.004	8e-04
2	rs336506	106324719	0.86	0.223270892544248	0.89	0.20310604818777	0.00241847634469259	0.122068020489475	0.0011	0.0011	0.0223	0.1593	0.0059	0.1878	0.2069	0.0058	0.0013	0.006	0.0047	0.0104	0.0021	0.0057	0.0116	0.1362	0.1654	0.0017	0.0014	0.0072	0.0141	0.0131	0.0058	0.0143	0.0041	0.001
2	rs78402685	106324860	0.86	0.223270892544248	0.88	0.230271256315472	0.00237280389098851	0.127103214246606	0.0011	0.0011	0.0223	0.1593	0.0059	0.1879	0.207	0.0058	0.0013	0.006	0.0047	0.0104	0.0021	0.0057	0.0116	0.1365	0.1655	0.0017	0.0014	0.0072	0.0135	0.0131	0.0058	0.0143	0.0041	0.001
2	rs76768249	106327274	0.86	0.223270892544248	0.87	0.259919603286658	0.00210850784934786	0.103531782746475	0.0011	0.0011	0.0223	0.1593	0.0059	0.1878	0.207	0.0058	0.0013	0.006	0.0047	0.0104	0.0021	0.0057	0.0116	0.1366	0.1655	0.0017	0.0014	0.0072	0.0135	0.0131	0.0059	0.0143	0.0041	0.001
2	rs17031627	106335289	0.86	0.223270892544248	0.87	0.259919603286658	0.0014010688903429	0.0836901834674393	0.0012	0.0011	0.0223	0.1593	0.0058	0.1872	0.2069	0.0058	0.0013	0.006	0.0047	0.0104	0.002	0.0057	0.0116	0.1368	0.1657	0.0017	0.0014	0.0073	0.0134	0.0131	0.0061	0.0143	0.0041	0.001
2	rs11896665	106339953	0.85	0.254661707966279	0.86	0.29215087580064	0.00121571191947067	0.0758247429028631	0.0012	0.0012	0.0222	0.1594	0.0056	0.1872	0.2062	0.0058	0.0014	0.0059	0.0047	0.0104	0.002	0.0056	0.0115	0.1381	0.1657	0.0017	0.0013	0.0073	0.0134	0.0131	0.0062	0.0142	0.0041	0.001
2	rs10496401	106340164	0.85	0.254661707966279	0.85	0.32706018639722	0.00110758490850099	0.0732259513449364	0.0012	0.0012	0.0222	0.1595	0.0056	0.1873	0.2061	0.0058	0.0014	0.006	0.0047	0.0106	0.002	0.0056	0.0115	0.138	0.1656	0.0017	0.0013	0.0073	0.0133	0.0131	0.0062	0.0142	0.0041	0.001
2	rs72823384	106341871	0.85	0.254661707966279	0.85	0.32706018639722	0.000834478068524864	0.06093606042113	0.0012	0.0011	0.0222	0.1594	0.0056	0.1874	0.2061	0.0058	0.0014	0.006	0.0048	0.0106	0.002	0.0056	0.0115	0.138	0.1656	0.0017	0.0013	0.0072	0.0133	0.0131	0.0062	0.0141	0.0041	0.001
2	rs55866313	106347584	0.85	0.254661707966279	0.85	0.32706018639722	0.000679479686933313	0.0620687150534246	0.0013	0.0011	0.0222	0.1592	0.0057	0.1875	0.2061	0.0059	0.0014	0.0061	0.0048	0.0106	0.0019	0.0056	0.0115	0.1378	0.1656	0.0016	0.0012	0.0073	0.0133	0.0131	0.0063	0.014	0.0042	0.001
2	rs112538822	106348665	0.85	0.254661707966279	0.85	0.32706018639722	0.000664499242028902	0.0621356168740305	0.0013	0.0011	0.0222	0.1592	0.0057	0.1875	0.206	0.0059	0.0014	0.0061	0.0048	0.0106	0.0019	0.0056	0.0115	0.1377	0.1655	0.0016	0.0012	0.0073	0.0133	0.0131	0.0064	0.014	0.0042	0.001
2	rs35678376	106360665	0.86	0.223270892544248	0.84	0.364737902801441	0.000460947490851652	0.04949709514237	0.0014	0.0011	0.022	0.1573	0.0059	0.1887	0.2054	0.006	0.0016	0.007	0.0053	0.0108	0.0018	0.0056	0.0115	0.1364	0.1653	0.0017	0.0013	0.0073	0.0132	0.0132	0.0065	0.014	0.0045	0.0012
2	rs13012641	106368111	0.85	0.254661707966279	0.84	0.364737902801441	0.000495244957397205	0.0484702906443168	0.0014	0.0011	0.022	0.1572	0.006	0.1888	0.2054	0.0061	0.0016	0.007	0.0053	0.0108	0.0018	0.0056	0.0115	0.1363	0.1653	0.0018	0.0013	0.0073	0.0132	0.0132	0.0066	0.014	0.0045	0.0012
2	rs72823399	106377839	0.85	0.254661707966279	0.84	0.364737902801441	0.000337145998694063	0.0370076710181459	0.0016	0.0012	0.0219	0.1562	0.006	0.1892	0.2055	0.0061	0.0017	0.007	0.0054	0.0109	0.0019	0.0056	0.0116	0.1359	0.1646	0.0019	0.0014	0.0073	0.0132	0.0133	0.0066	0.014	0.0047	0.0013
2	rs35168059	106384969	0.85	0.254661707966279	0.84	0.364737902801441	0.000258572015100416	0.0330586696625765	0.0017	0.0012	0.0219	0.1553	0.006	0.1895	0.2054	0.0062	0.0017	0.007	0.0054	0.0112	0.0019	0.0055	0.0118	0.1356	0.1641	0.0019	0.0014	0.0073	0.0133	0.0134	0.0067	0.0145	0.0048	0.0014
2	rs115096159	106389780	0.85	0.254661707966279	0.84	0.364737902801441	0.000203853842587228	0.0326045839394809	0.0017	0.0012	0.0217	0.1558	0.0059	0.1895	0.2053	0.0062	0.0018	0.0071	0.0054	0.0112	0.0019	0.0054	0.0117	0.1356	0.164	0.002	0.0014	0.0072	0.0132	0.0134	0.0066	0.0146	0.0048	0.0014
2	rs12468535	106390028	0.85	0.254661707966279	0.84	0.364737902801441	0.000197332097048903	0.0322534096189014	0.0017	0.0012	0.0216	0.1559	0.0059	0.1896	0.2053	0.0061	0.0018	0.0071	0.0053	0.0112	0.0019	0.0054	0.0117	0.1356	0.164	0.0021	0.0014	0.0072	0.0132	0.0134	0.0066	0.0147	0.0048	0.0014
2	rs114700151	106398066	0.85	0.254661707966279	0.85	0.32706018639722	0.00015381875101244	0.0296036822255368	0.0017	0.0012	0.0217	0.1555	0.0059	0.1893	0.2055	0.0061	0.0018	0.0072	0.0053	0.0113	0.002	0.0053	0.0117	0.1355	0.1637	0.0022	0.0015	0.0072	0.0132	0.0134	0.0065	0.0148	0.0049	0.0014
2	rs6706946	106410049	0.85	0.254661707966279	0.85	0.32706018639722	0.000125157516541708	0.0273374958803479	0.0018	0.0012	0.0219	0.1551	0.0059	0.1889	0.2057	0.0061	0.0018	0.0073	0.0053	0.0115	0.0022	0.0052	0.0117	0.1354	0.1633	0.0023	0.0015	0.0072	0.0132	0.0134	0.0065	0.0151	0.005	0.0015
2	rs62152202	106412069	0.85	0.254661707966279	0.85	0.32706018639722	0.000125594920296884	0.0277093156342419	0.0018	0.0012	0.0218	0.155	0.0059	0.1889	0.2057	0.0061	0.0018	0.0073	0.0053	0.0115	0.0022	0.0052	0.0118	0.1355	0.1632	0.0023	0.0015	0.0072	0.0132	0.0134	0.0065	0.0151	0.005	0.0015
2	rs67594123	106426378	0.86	0.223270892544248	0.85	0.32706018639722	0.000131400902732281	0.0279429009047389	0.0019	0.0012	0.0217	0.1541	0.0058	0.1891	0.206	0.0059	0.0019	0.0073	0.0052	0.0115	0.0022	0.005	0.0121	0.1363	0.1629	0.0024	0.0015	0.0071	0.0131	0.0135	0.0066	0.0152	0.005	0.0015
2	rs58927672	106426735	0.86	0.223270892544248	0.85	0.32706018639722	0.000132925935136625	0.0280365926626037	0.0019	0.0012	0.0217	0.154	0.0058	0.1891	0.206	0.0059	0.0019	0.0073	0.0052	0.0115	0.0022	0.005	0.0121	0.1363	0.1629	0.0024	0.0014	0.0071	0.0131	0.0135	0.0066	0.0152	0.005	0.0015
2	rs116794386	106429080	0.86	0.223270892544248	0.85	0.32706018639722	0.00013901855777009	0.0281304315236123	0.0019	0.0012	0.0217	0.154	0.0058	0.189	0.2061	0.0059	0.0019	0.0073	0.0051	0.0115	0.0022	0.005	0.0121	0.1364	0.1628	0.0024	0.0014	0.0071	0.0131	0.0136	0.0066	0.0152	0.0051	0.0015
2	rs72825169	106431402	0.86	0.223270892544248	0.85	0.32706018639722	0.000374856071028107	0.02738384419659	0.0019	0.0012	0.0217	0.1537	0.0058	0.189	0.2062	0.0059	0.0022	0.0073	0.0051	0.0115	0.0022	0.0049	0.0121	0.1364	0.1628	0.0024	0.0014	0.0071	0.0131	0.0136	0.0065	0.0151	0.0052	0.0015
2	rs12622245	106442464	0.86	0.223270892544248	0.85	0.32706018639722	0.000439483886083661	0.0279429009047389	0.0019	0.0012	0.0217	0.1536	0.0058	0.1889	0.2064	0.0058	0.0021	0.0073	0.0051	0.0115	0.0022	0.0048	0.0121	0.1364	0.1628	0.0025	0.0014	0.0071	0.0131	0.0136	0.0065	0.0151	0.0053	0.0015
2	rs116454656	106445626	0.86	0.223270892544248	0.85	0.32706018639722	0.000447966796201414	0.0280834937104366	0.0019	0.0012	0.0217	0.1536	0.0058	0.1889	0.2065	0.0058	0.0021	0.0072	0.0051	0.0115	0.0022	0.0048	0.0121	0.1363	0.1628	0.0025	0.0014	0.0071	0.0131	0.0137	0.0065	0.0151	0.0054	0.0015
2	rs10169998	106452253	0.86	0.223270892544248	0.86	0.29215087580064	0.000484191570542062	0.0286491709913138	0.0019	0.0012	0.0218	0.1536	0.0058	0.1888	0.207	0.0057	0.0022	0.0073	0.0051	0.0116	0.0022	0.0048	0.0121	0.1359	0.1625	0.0025	0.0014	0.007	0.0131	0.0138	0.0065	0.0151	0.0055	0.0014
2	rs4627591	106460814	0.86	0.223270892544248	0.85	0.32706018639722	0.000540085634070943	0.0317051155793327	0.0019	0.0012	0.0218	0.1537	0.0057	0.1889	0.2067	0.0056	0.0022	0.0073	0.0051	0.0117	0.0023	0.0048	0.0123	0.1358	0.1627	0.0025	0.0014	0.0067	0.0132	0.0139	0.0066	0.0151	0.0054	0.0014
2	rs6719259	106468724	0.86	0.223270892544248	0.85	0.32706018639722	0.000626827013278242	0.0326548949177395	0.0019	0.0012	0.0218	0.1536	0.0057	0.1889	0.2068	0.0055	0.0022	0.0074	0.0051	0.0117	0.0023	0.0048	0.0124	0.1357	0.1625	0.0025	0.0015	0.0067	0.0131	0.014	0.0065	0.0151	0.0055	0.0014
2	rs72827111	106477304	0.86	0.223270892544248	0.86	0.29215087580064	0.000725471335542723	0.0326045839394809	0.0019	0.0012	0.0218	0.1534	0.0057	0.1889	0.2069	0.0054	0.0022	0.0074	0.0051	0.0117	0.0023	0.0048	0.0125	0.1356	0.1624	0.0025	0.0015	0.0067	0.0131	0.0141	0.0065	0.0151	0.0056	0.0014
2	rs17210439	106483590	0.86	0.223270892544248	0.86	0.29215087580064	0.000820243508639755	0.032504069343365	0.0019	0.0012	0.0219	0.1532	0.0057	0.1889	0.2069	0.0053	0.0022	0.0075	0.0051	0.0118	0.0024	0.0048	0.0126	0.1354	0.1623	0.0025	0.0015	0.0066	0.0131	0.0142	0.0065	0.0151	0.0057	0.0014
2	rs115658569	106484356	0.86	0.223270892544248	0.87	0.259919603286658	0.000825913086565762	0.0325543087444737	0.0019	0.0012	0.0219	0.1532	0.0057	0.1889	0.2069	0.0053	0.0022	0.0075	0.0051	0.0118	0.0024	0.0048	0.0126	0.1354	0.1623	0.0025	0.0015	0.0066	0.0131	0.0142	0.0065	0.0151	0.0057	0.0014
2	rs58581494	106497177	0.86	0.223270892544248	0.87	0.259919603286658	0.000941516568367328	0.032906986185002	0.0019	0.0013	0.0219	0.1531	0.0057	0.189	0.2069	0.0052	0.0022	0.0075	0.0051	0.0118	0.0024	0.0048	0.0127	0.1353	0.1622	0.0026	0.0015	0.0066	0.013	0.0143	0.0065	0.0151	0.0058	0.0014
2	rs13003975	106497649	0.86	0.223270892544248	0.87	0.259919603286658	0.000943101136802225	0.032906986185002	0.0019	0.0013	0.0219	0.1531	0.0057	0.189	0.2069	0.0052	0.0022	0.0075	0.0051	0.0118	0.0024	0.0048	0.0127	0.1353	0.1622	0.0026	0.0015	0.0066	0.013	0.0143	0.0065	0.0151	0.0058	0.0014
2	rs4851881	106524184	0.86	0.223270892544248	0.87	0.259919603286658	0.00129590465923653	0.0368479397445032	0.0021	0.0013	0.022	0.1521	0.0058	0.1896	0.2069	0.0049	0.0023	0.0076	0.0051	0.0119	0.0028	0.0049	0.0131	0.1345	0.1616	0.0026	0.0015	0.0063	0.0129	0.0143	0.0066	0.0153	0.006	0.0016
2	rs1477516	106533298	0.86	0.223270892544248	0.88	0.230271256315472	0.00175238471263026	0.04183154410652	0.002	0.0013	0.0219	0.1516	0.0058	0.1907	0.2069	0.0051	0.0023	0.0076	0.0051	0.0116	0.0027	0.0048	0.0131	0.1343	0.1615	0.0025	0.0015	0.0063	0.0129	0.0143	0.0067	0.0152	0.0063	0.0016
2	rs12232973	106535569	0.86	0.223270892544248	0.88	0.230271256315472	0.00183681740279666	0.0433073947657033	0.002	0.0013	0.0219	0.1516	0.0058	0.1908	0.2068	0.0051	0.0023	0.0076	0.0051	0.0116	0.0027	0.0048	0.0131	0.1343	0.1615	0.0025	0.0015	0.0063	0.0129	0.0143	0.0067	0.0153	0.0063	0.0016
2	rs10196634	106540553	0.86	0.223270892544248	0.88	0.230271256315472	0.00478526283429496	0.0283185502207691	0.0023	0.0016	0.0218	0.1514	0.0064	0.1874	0.2057	0.0055	0.0024	0.0082	0.0067	0.0126	0.0032	0.0051	0.0143	0.1309	0.1576	0.0022	0.0019	0.0063	0.0131	0.0155	0.0075	0.0171	0.0071	0.0016
2	rs2098835	106541192	0.86	0.223270892544248	0.88	0.230271256315472	0.00576567281882795	0.0292201243966722	0.0023	0.0016	0.0218	0.1512	0.0065	0.1872	0.2056	0.0055	0.0024	0.0082	0.0068	0.0128	0.0033	0.0051	0.0144	0.1308	0.1572	0.0022	0.002	0.0063	0.0131	0.0156	0.0075	0.0173	0.0072	0.0016
2	rs12472657	106543307	0.86	0.223270892544248	0.89	0.20310604818777	0.0112758694959862	0.0237068472391065	0.0021	0.0016	0.0216	0.1496	0.0066	0.1875	0.2063	0.0056	0.0024	0.0082	0.007	0.0128	0.0033	0.0052	0.0145	0.1311	0.1562	0.0022	0.002	0.0064	0.0135	0.0156	0.0075	0.0176	0.0073	0.0015
2	rs9789642	106545193	0.85	0.254661707966279	0.88	0.230271256315472	0.0135299039957348	0.02738384419659	0.0021	0.0016	0.0215	0.1484	0.0068	0.1868	0.2066	0.0061	0.0023	0.0086	0.0074	0.0131	0.0033	0.0053	0.0148	0.1317	0.1549	0.0021	0.002	0.0066	0.0134	0.0156	0.0076	0.0176	0.0076	0.0015
2	rs78158772	106545582	0.85	0.254661707966279	0.88	0.230271256315472	0.0145004110057559	0.0275696065741636	0.0021	0.0016	0.0216	0.148	0.0069	0.1867	0.2066	0.0062	0.0023	0.0087	0.0075	0.0131	0.0032	0.0053	0.0148	0.1321	0.1546	0.0021	0.002	0.0066	0.0134	0.0155	0.0077	0.0176	0.0077	0.0015
2	rs6755914	106546080	0.85	0.254661707966279	0.88	0.230271256315472	0.0149068843739388	0.0281774060916844	0.0021	0.0016	0.0217	0.1476	0.0069	0.1865	0.2068	0.0063	0.0023	0.0087	0.0075	0.0132	0.0032	0.0053	0.0149	0.1323	0.1543	0.0021	0.002	0.0066	0.0133	0.0155	0.0077	0.0176	0.0077	0.0015
2	rs59259201	106550909	0.84	0.289034762536342	0.88	0.230271256315472	0.0349370412370641	0.0531959351761616	0.0021	0.0016	0.0227	0.1466	0.0075	0.186	0.2063	0.007	0.0022	0.0092	0.0083	0.0141	0.0029	0.0055	0.0163	0.1314	0.152	0.0023	0.0018	0.0068	0.0137	0.0154	0.0079	0.0168	0.0082	0.0012
2	rs6748289	106551158	0.84	0.289034762536342	0.87	0.259919603286658	0.0343373643858685	0.053258562144801	0.0021	0.0016	0.0227	0.1463	0.0075	0.1856	0.2064	0.007	0.0022	0.0092	0.0083	0.0142	0.0029	0.0055	0.0163	0.1315	0.1521	0.0023	0.0018	0.0071	0.0137	0.0154	0.0079	0.0168	0.0082	0.0012
2	rs17665024	106555857	0.84	0.289034762536342	0.87	0.259919603286658	0.0342866615767808	0.0500445081939425	0.002	0.0015	0.0227	0.1465	0.0074	0.185	0.2078	0.0073	0.0021	0.009	0.0083	0.0142	0.0029	0.0055	0.0162	0.1316	0.1519	0.0023	0.0017	0.007	0.0141	0.0152	0.0078	0.0165	0.0081	0.0012
2	rs12712231	106559672	0.84	0.289034762536342	0.87	0.259919603286658	0.0489214999984772	0.054201789283204	0.0019	0.0015	0.0226	0.1468	0.0074	0.1852	0.2076	0.0074	0.0021	0.009	0.0082	0.0141	0.0028	0.0053	0.0162	0.1314	0.1517	0.0026	0.0017	0.007	0.014	0.0155	0.0077	0.0165	0.0082	0.0012
2	rs2553070	106561304	0.84	0.289034762536342	0.87	0.259919603286658	0.0468811924024809	0.051393677963029	0.0019	0.0015	0.0226	0.1469	0.0074	0.1852	0.2076	0.0074	0.0021	0.009	0.0082	0.0141	0.0028	0.0053	0.0162	0.1314	0.1517	0.0026	0.0017	0.007	0.0141	0.0155	0.0077	0.0165	0.0081	0.0011
2	rs116549967	106563929	0.84	0.289034762536342	0.87	0.259919603286658	0.043005014090572	0.0453883993183297	0.002	0.0015	0.0226	0.1469	0.0074	0.1852	0.2076	0.0074	0.0021	0.009	0.0082	0.0141	0.0028	0.0053	0.0163	0.1313	0.1516	0.0026	0.0016	0.007	0.0141	0.0155	0.0077	0.0165	0.0081	0.0012
2	rs1079039	106568457	0.84	0.289034762536342	0.87	0.259919603286658	0.0408219611010614	0.0465631767339599	0.0021	0.0015	0.0228	0.1469	0.0073	0.1851	0.2077	0.0074	0.0022	0.009	0.0082	0.0141	0.0028	0.0053	0.0164	0.1311	0.1515	0.0026	0.0015	0.007	0.0142	0.0157	0.0077	0.0167	0.0081	0.0012
2	rs10490698	106573170	0.84	0.289034762536342	0.87	0.259919603286658	0.0328757861702082	0.0364235263634658	0.0021	0.0015	0.0225	0.1468	0.0073	0.1851	0.2077	0.0074	0.0022	0.0089	0.0082	0.0141	0.0027	0.0053	0.0164	0.1312	0.1514	0.0025	0.0015	0.007	0.0144	0.0157	0.0077	0.0169	0.008	0.0012
2	rs36038776	106576940	0.84	0.289034762536342	0.87	0.259919603286658	0.0306076210870092	0.0312597484489833	0.0021	0.0015	0.0223	0.1469	0.0073	0.1851	0.2088	0.0074	0.0022	0.0089	0.0081	0.0141	0.0027	0.0053	0.0164	0.1308	0.1512	0.0025	0.0014	0.007	0.0145	0.0156	0.0077	0.0169	0.0079	0.0012
2	rs72939810	106582858	0.84	0.289034762536342	0.87	0.259919603286658	0.028329788870753	0.0256037211867234	0.0021	0.0015	0.0223	0.1468	0.0072	0.185	0.209	0.0075	0.0022	0.0089	0.0081	0.0142	0.0026	0.0052	0.0165	0.1308	0.151	0.0024	0.0013	0.0071	0.0146	0.0155	0.0077	0.0169	0.0079	0.0012
2	rs77747563	106591493	0.84	0.289034762536342	0.87	0.259919603286658	0.040083280515324	0.0177166181015904	0.002	0.0015	0.0221	0.1466	0.0071	0.1845	0.2103	0.0078	0.0022	0.0089	0.008	0.0144	0.0027	0.0049	0.0167	0.1306	0.1499	0.0019	0.001	0.0077	0.0152	0.0154	0.0078	0.0171	0.0077	0.0012
2	rs2567196	106603036	0.85	0.254661707966279	0.88	0.230271256315472	0.0544733880575365	0.0102328840431943	0.002	0.0015	0.0216	0.1467	0.007	0.1847	0.2106	0.0083	0.0024	0.0089	0.0079	0.0145	0.0028	0.005	0.017	0.1306	0.1486	0.0017	9e-04	0.0079	0.0159	0.0151	0.0079	0.0171	0.0076	0.0013
2	rs10427357	106608776	0.85	0.254661707966279	0.88	0.230271256315472	0.0571045301446818	0.0100339926587391	0.002	0.0015	0.0219	0.1477	0.007	0.1842	0.2105	0.0083	0.0024	0.0089	0.0079	0.0145	0.0029	0.005	0.017	0.1303	0.1483	0.0017	9e-04	0.0079	0.016	0.0151	0.0079	0.0171	0.0076	0.0013
2	rs1627775	106619200	0.85	0.254661707966279	0.88	0.230271256315472	0.0697923740700397	0.0101189868557896	0.002	0.0015	0.0218	0.1477	0.007	0.1843	0.2105	0.0084	0.0024	0.0089	0.0079	0.0145	0.003	0.0052	0.017	0.1302	0.1479	0.0017	9e-04	0.0079	0.016	0.0149	0.0079	0.0171	0.0078	0.0013
2	rs6740778	106627356	0.85	0.254661707966279	0.88	0.230271256315472	0.0638454440804429	0.0128069902362815	0.002	0.0015	0.0217	0.1476	0.0069	0.1842	0.2103	0.0084	0.0024	0.0098	0.0078	0.0145	0.003	0.0052	0.017	0.1301	0.1477	0.0017	9e-04	0.0079	0.0161	0.0148	0.0079	0.017	0.0078	0.0013
2	rs72832953	106631048	0.85	0.254661707966279	0.88	0.230271256315472	0.0626173784044914	0.0130320049910256	0.002	0.0015	0.0216	0.1476	0.0069	0.1841	0.2103	0.0084	0.0024	0.0099	0.0078	0.0145	0.003	0.0052	0.017	0.1301	0.1476	0.0017	9e-04	0.0079	0.0162	0.0148	0.0079	0.017	0.0078	0.0013
2	rs72832954	106631062	0.85	0.254661707966279	0.88	0.230271256315472	0.0916680446700864	0.0115591389873866	0.002	0.0015	0.0216	0.1476	0.0069	0.1841	0.2102	0.0084	0.0024	0.0099	0.0078	0.0145	0.0033	0.0052	0.017	0.13	0.1476	0.0017	9e-04	0.0079	0.0162	0.0148	0.0079	0.017	0.0078	0.0013
2	rs12476777	106633484	0.85	0.254661707966279	0.88	0.230271256315472	0.0921810666927822	0.0108709810997111	0.002	0.0015	0.0215	0.1476	0.0069	0.184	0.2101	0.0084	0.0024	0.0099	0.0078	0.0145	0.0033	0.0052	0.017	0.13	0.1475	0.0016	9e-04	0.0079	0.0163	0.0149	0.0079	0.017	0.0078	0.0013
2	rs1232802	106635313	0.85	0.254661707966279	0.88	0.230271256315472	0.119647576038209	0.00768022255884735	0.002	0.0016	0.0213	0.1476	0.0068	0.1842	0.2103	0.0085	0.0025	0.0098	0.0077	0.0146	0.0035	0.0052	0.0172	0.1302	0.1468	0.0016	9e-04	0.0081	0.0165	0.015	0.0078	0.0168	0.0076	0.0014
2	rs41386450	106637411	0.84	0.289034762536342	0.88	0.230271256315472	0.14354968758905	0.00500308486168457	0.002	0.0016	0.0213	0.1479	0.0068	0.1842	0.2102	0.0087	0.0026	0.01	0.0076	0.015	0.0038	0.0053	0.0172	0.1287	0.1467	0.0016	0.001	0.0082	0.0165	0.0153	0.008	0.0167	0.0074	0.0014
2	rs10189147	106638722	0.84	0.289034762536342	0.88	0.230271256315472	0.121759730714265	0.0046752885934446	0.0021	0.0016	0.0212	0.1482	0.0067	0.1839	0.2109	0.0084	0.0026	0.0099	0.0075	0.0151	0.0039	0.0053	0.0173	0.1287	0.1465	0.0017	0.0011	0.0082	0.0162	0.0153	0.0078	0.0166	0.0074	0.0015
2	rs7585290	106639940	0.84	0.289034762536342	0.88	0.230271256315472	0.0610480663395758	0.00534277386279771	0.0021	0.0017	0.0211	0.1486	0.0066	0.1836	0.2113	0.008	0.0025	0.0095	0.0074	0.0153	0.004	0.0057	0.0172	0.129	0.1464	0.0017	0.0012	0.0083	0.0159	0.0153	0.0078	0.0165	0.0073	0.0015
2	rs77053667	106646550	0.83	0.326509998324372	0.88	0.230271256315472	0.0107866662129385	0.00190326293230781	0.0024	0.0018	0.0208	0.1479	0.0064	0.1815	0.2108	0.0084	0.0024	0.0094	0.0072	0.0158	0.0042	0.0061	0.018	0.1299	0.1449	0.0019	0.0018	0.0086	0.0161	0.0152	0.0085	0.0164	0.0069	0.002
2	rs2377442	106649971	0.83	0.326509998324372	0.88	0.230271256315472	0.00842141175666698	0.00133422949023222	0.0025	0.0018	0.0204	0.1487	0.0064	0.1813	0.2098	0.0087	0.0023	0.0092	0.007	0.016	0.0043	0.0062	0.0182	0.1297	0.1459	0.0019	0.0019	0.0087	0.0164	0.015	0.0086	0.0159	0.0066	0.002
2	rs17032208	106652905	0.83	0.326509998324372	0.88	0.230271256315472	0.00846681707725466	0.0018458228389961	0.0025	0.0019	0.0202	0.1486	0.0064	0.1811	0.2103	0.008	0.0024	0.0092	0.0069	0.0159	0.0043	0.0062	0.0181	0.1294	0.1467	0.0019	0.0019	0.0087	0.0165	0.0149	0.0086	0.0157	0.0068	0.002
2	rs11681869	106653217	0.84	0.289034762536342	0.9	0.178319663885856	0.0061581360115629	0.00359667183243641	0.0025	0.0019	0.02	0.1488	0.0063	0.1809	0.2105	0.008	0.0024	0.0092	0.0068	0.0159	0.0044	0.0061	0.018	0.1295	0.1472	0.002	0.002	0.0087	0.0165	0.0148	0.0086	0.0156	0.0066	0.0021
2	rs10194993	106662882	0.84	0.289034762536342	0.91	0.155803491158275	0.00182320007883465	0.00180057461537007	0.003	0.0019	0.0195	0.1502	0.0059	0.1788	0.2102	0.0089	0.0025	0.0087	0.0066	0.016	0.0044	0.006	0.018	0.1292	0.1489	0.0022	0.002	0.0089	0.0172	0.0146	0.0083	0.0149	0.0064	0.0023
2	rs79486215	106663531	0.84	0.289034762536342	0.95	0.0861393601425535	0.00182455812607778	0.00190326293230781	0.003	0.0019	0.0194	0.1502	0.0059	0.1788	0.2102	0.0089	0.0025	0.0087	0.0066	0.016	0.0044	0.006	0.018	0.1292	0.1489	0.0022	0.002	0.0089	0.0172	0.0146	0.0083	0.0149	0.0064	0.0023
2	rs72832995	106663637	0.84	0.289034762536342	0.95	0.0861393601425535	0.00182591699128772	0.00178936015425455	0.003	0.0019	0.0194	0.1502	0.0059	0.1788	0.2102	0.0089	0.0025	0.0087	0.0066	0.016	0.0044	0.006	0.018	0.1292	0.1489	0.0022	0.002	0.0089	0.0172	0.0146	0.0083	0.0149	0.0064	0.0023
2	rs13413847	106667737	0.84	0.289034762536342	0.97	0.0618608265030667	0.00170042767936787	0.00243792329716486	0.003	0.0019	0.0194	0.1502	0.0059	0.1788	0.2102	0.0089	0.0025	0.0087	0.0066	0.016	0.0044	0.006	0.018	0.1293	0.1489	0.0022	0.002	0.0089	0.0172	0.0146	0.0083	0.0149	0.0064	0.0023
2	rs75252228	106669575	0.84	0.289034762536342	0.97	0.0618608265030667	0.00163973445065147	0.00312190744713303	0.003	0.0019	0.0194	0.1503	0.0059	0.1788	0.2102	0.0089	0.0025	0.0086	0.0066	0.016	0.0044	0.006	0.018	0.1293	0.1489	0.0022	0.002	0.0089	0.0172	0.0146	0.0083	0.0149	0.0064	0.0023
2	rs1901456	106673255	0.85	0.254661707966279	0.96	0.0732232110783407	0.000963900985047172	0.00291283292196839	0.003	0.0019	0.0189	0.1509	0.0058	0.1787	0.2102	0.0089	0.0024	0.0086	0.0065	0.0158	0.0043	0.0059	0.0179	0.1296	0.1494	0.0022	0.0019	0.009	0.0173	0.0144	0.0083	0.0147	0.0063	0.0023
2	rs17032247	106674925	0.84	0.289034762536342	0.96	0.0732232110783407	0.000921115758781106	0.0061670571561986	0.003	0.0019	0.0188	0.1509	0.0058	0.1787	0.2104	0.0089	0.0024	0.0086	0.0065	0.0157	0.0043	0.0059	0.0178	0.1296	0.1498	0.0022	0.0019	0.009	0.0172	0.0143	0.0083	0.0145	0.0063	0.0023
2	rs115376030	106678442	0.84	0.289034762536342	0.96	0.0732232110783407	0.00090567168314761	0.00833421748974815	0.003	0.0019	0.0188	0.1509	0.0058	0.1787	0.2104	0.0089	0.0024	0.0086	0.0065	0.0157	0.0043	0.0059	0.0178	0.1296	0.1499	0.0022	0.0019	0.0089	0.0173	0.0143	0.0082	0.0145	0.0063	0.0023
2	rs61194367	106683908	0.84	0.289034762536342	0.96	0.0732232110783407	0.000143211102985631	0.00199720601256041	0.0034	0.002	0.0181	0.1514	0.0054	0.1783	0.2116	0.0096	0.0028	0.0084	0.006	0.0148	0.0035	0.0059	0.018	0.1294	0.1513	0.0026	0.0019	0.009	0.0178	0.0127	0.008	0.0146	0.0063	0.0025
2	rs35330703	106685183	0.84	0.289034762536342	0.96	0.0732232110783407	0.000148013932179354	0.00300146665283231	0.0035	0.0019	0.018	0.1521	0.0053	0.1779	0.212	0.0096	0.0028	0.0084	0.0059	0.0147	0.0034	0.0058	0.018	0.129	0.1518	0.0026	0.0019	0.009	0.0178	0.0126	0.008	0.0146	0.0062	0.0025
2	rs74379563	106687997	0.84	0.289034762536342	0.95	0.0861393601425535	0.000456151898034245	0.00304632870133943	0.0037	0.0017	0.0176	0.1534	0.0049	0.1769	0.2128	0.0098	0.0028	0.0085	0.0059	0.0146	0.003	0.0053	0.0183	0.1283	0.1526	0.0027	0.0019	0.009	0.0179	0.0126	0.0078	0.0148	0.0061	0.0025
2	rs41280609	106690493	0.84	0.289034762536342	0.95	0.0861393601425535	0.00129487625651786	0.00389911653175431	0.0038	0.0016	0.0173	0.1543	0.0046	0.1762	0.2133	0.0099	0.0028	0.0086	0.0059	0.0145	0.0027	0.005	0.0185	0.1278	0.1531	0.0028	0.0018	0.009	0.018	0.0126	0.0077	0.015	0.006	0.0025
2	rs78969494	106690627	0.84	0.289034762536342	0.95	0.0861393601425535	0.00130105667953761	0.00396812343301607	0.0038	0.0016	0.0173	0.1543	0.0046	0.1761	0.2133	0.0099	0.0028	0.0086	0.0059	0.0145	0.0027	0.005	0.0185	0.1278	0.1531	0.0028	0.0018	0.009	0.018	0.0126	0.0077	0.015	0.006	0.0025
2	rs79197458	106693905	0.84	0.289034762536342	0.95	0.0861393601425535	0.00226568602123036	0.00417907186330334	0.0039	0.0016	0.0171	0.1548	0.0045	0.1758	0.2135	0.0099	0.0028	0.0086	0.0058	0.0144	0.0026	0.0049	0.0186	0.1275	0.1534	0.0028	0.0018	0.009	0.018	0.0126	0.0077	0.015	0.0059	0.0025
2	rs76758432	106699968	0.83	0.326509998324372	0.95	0.0861393601425535	0.0038016410091066	0.00632164384149818	0.0039	0.0015	0.0171	0.1551	0.0045	0.1757	0.2137	0.0099	0.0028	0.0086	0.0058	0.0144	0.0025	0.0047	0.0186	0.1274	0.1535	0.0028	0.0018	0.009	0.0181	0.0126	0.0077	0.015	0.0059	0.0025
2	rs74496940	106700513	0.83	0.326509998324372	0.95	0.0861393601425535	0.00396559649053773	0.00632164384149818	0.0039	0.0015	0.0171	0.1551	0.0045	0.1757	0.2137	0.01	0.0028	0.0086	0.0058	0.0144	0.0025	0.0046	0.0186	0.1274	0.1535	0.0028	0.0018	0.009	0.0181	0.0126	0.0077	0.015	0.0059	0.0025
2	rs13017382	106720110	0.83	0.326509998324372	0.95	0.0861393601425535	0.00806482575888161	0.0120505153793336	0.004	0.0015	0.017	0.1554	0.0044	0.1756	0.2138	0.01	0.0028	0.0086	0.0058	0.0144	0.0024	0.0044	0.0187	0.1273	0.1537	0.0028	0.0018	0.009	0.0181	0.0126	0.0077	0.015	0.0059	0.0026
2	rs7573395	106720568	0.83	0.326509998324372	0.95	0.0861393601425535	0.0087245468199514	0.0164243360744182	0.004	0.0015	0.017	0.1553	0.0044	0.1756	0.2137	0.01	0.0028	0.0086	0.0059	0.0145	0.0024	0.0044	0.0187	0.1273	0.1537	0.0028	0.0018	0.0091	0.0181	0.0127	0.0077	0.015	0.0059	0.0026
2	rs17032398	106722953	0.83	0.326509998324372	0.95	0.0861393601425535	0.0120406916348335	0.024668668750964	0.0041	0.0015	0.017	0.1555	0.0044	0.1754	0.2141	0.01	0.0029	0.0086	0.0059	0.0146	0.0024	0.0043	0.0186	0.1271	0.1536	0.0028	0.0018	0.0091	0.0181	0.0127	0.0077	0.0149	0.006	0.0026
2	rs115050978	106728873	0.83	0.326509998324372	0.95	0.0861393601425535	0.0129562337784744	0.0234476996623001	0.0041	0.0015	0.0171	0.1562	0.0044	0.1735	0.2153	0.01	0.0029	0.0087	0.0059	0.0147	0.0025	0.0044	0.0185	0.1271	0.1534	0.0028	0.0018	0.0092	0.0183	0.0124	0.0078	0.0147	0.0059	0.0026
2	rs76296399	106732012	0.83	0.326509998324372	0.95	0.0861393601425535	0.0140555057330229	0.0286491709913138	0.0041	0.0015	0.0172	0.1563	0.0044	0.1733	0.2154	0.01	0.0029	0.0087	0.0059	0.0147	0.0025	0.0044	0.0185	0.1272	0.1534	0.0028	0.0018	0.0092	0.0183	0.0124	0.0079	0.0147	0.0059	0.0026
2	rs74522605	106732453	0.83	0.326509998324372	0.95	0.0861393601425535	0.013705632279299	0.0269680397768315	0.0041	0.0015	0.0172	0.1563	0.0044	0.1733	0.2154	0.01	0.0029	0.0087	0.0059	0.0147	0.0025	0.0044	0.0185	0.1272	0.1534	0.0028	0.0018	0.0092	0.0183	0.0124	0.0079	0.0147	0.0059	0.0026
2	rs79303959	106739322	0.83	0.326509998324372	0.94	0.100733208212114	0.0132471303663028	0.0282714654507171	0.0041	0.0015	0.0171	0.1563	0.0044	0.1733	0.2155	0.01	0.0029	0.0087	0.0059	0.0147	0.0025	0.0044	0.0185	0.1271	0.1535	0.0028	0.0018	0.0092	0.0184	0.0124	0.0079	0.0146	0.0059	0.0026
2	rs11687791	106755564	0.83	0.326509998324372	0.94	0.100733208212114	0.0132982134531361	0.0257386459897854	0.0041	0.0015	0.0171	0.1563	0.0044	0.1732	0.2155	0.01	0.0028	0.0087	0.0059	0.0146	0.0024	0.0043	0.0185	0.1271	0.1537	0.0028	0.0018	0.0092	0.0186	0.0123	0.0078	0.0145	0.0059	0.0026
2	rs34646608	106777395	0.83	0.326509998324372	0.94	0.100733208212114	0.0175561294971665	0.0477511778391918	0.004	0.0014	0.017	0.1563	0.0043	0.173	0.2156	0.0102	0.0027	0.0087	0.0059	0.0143	0.0023	0.0043	0.0184	0.127	0.1544	0.0027	0.0017	0.0093	0.0195	0.0122	0.0078	0.0144	0.0058	0.0024
2	rs114821733	106788696	0.83	0.326509998324372	0.94	0.100733208212114	0.0185494503512352	0.0434218664604836	0.0041	0.0014	0.017	0.1568	0.0042	0.173	0.216	0.0097	0.0027	0.0085	0.0059	0.0142	0.0023	0.0043	0.0183	0.1269	0.1547	0.0025	0.0017	0.0094	0.0195	0.0122	0.0078	0.0144	0.0058	0.0024
2	rs62143978	106788953	0.83	0.326509998324372	0.94	0.100733208212114	0.0185903446726745	0.0438235762824547	0.0041	0.0014	0.017	0.1568	0.0042	0.173	0.216	0.0097	0.0027	0.0085	0.0059	0.0142	0.0023	0.0043	0.0183	0.1269	0.1547	0.0025	0.0017	0.0094	0.0195	0.0122	0.0078	0.0144	0.0058	0.0024
2	rs72836627	106790483	0.83	0.326509998324372	0.94	0.100733208212114	0.0179678232641227	0.0373815974340886	0.0041	0.0014	0.017	0.1568	0.0042	0.173	0.216	0.0097	0.0027	0.0085	0.0059	0.0142	0.0023	0.0043	0.0183	0.1269	0.1548	0.0025	0.0017	0.0094	0.0195	0.0122	0.0078	0.0144	0.0058	0.0024
2	rs76248503	106793082	0.83	0.326509998324372	0.94	0.100733208212114	0.0172984699091847	0.0332106743263381	0.0041	0.0014	0.017	0.1569	0.0042	0.1729	0.2161	0.0097	0.0027	0.0085	0.0059	0.0142	0.0023	0.0043	0.0182	0.1269	0.1548	0.0025	0.0017	0.0094	0.0195	0.0122	0.0078	0.0144	0.0058	0.0024
2	rs72836631	106795991	0.83	0.326509998324372	0.94	0.100733208212114	0.0164296705035535	0.0327556241814075	0.0041	0.0014	0.017	0.1569	0.0042	0.1729	0.2161	0.0096	0.0027	0.0085	0.0059	0.0142	0.0023	0.0043	0.0182	0.1269	0.1548	0.0025	0.0017	0.0094	0.0195	0.0122	0.0078	0.0144	0.0058	0.0024
2	rs6748420	106817187	0.83	0.326509998324372	0.94	0.100733208212114	0.0178642449620246	0.0522603661538832	0.0041	0.0013	0.017	0.1571	0.0043	0.1727	0.2165	0.0093	0.0026	0.0085	0.0059	0.0142	0.0022	0.0043	0.0182	0.1267	0.155	0.0024	0.0017	0.0094	0.0195	0.0123	0.0079	0.0144	0.0059	0.0024
2	rs72836658	106817737	0.83	0.326509998324372	0.94	0.100733208212114	0.0175247493370482	0.052136168043876	0.0041	0.0013	0.017	0.1571	0.0043	0.1727	0.2165	0.0093	0.0026	0.0085	0.0059	0.0142	0.0022	0.0043	0.0182	0.1267	0.155	0.0024	0.0017	0.0094	0.0195	0.0123	0.0079	0.0144	0.0059	0.0024
2	rs56356457	106818126	0.83	0.326509998324372	0.94	0.100733208212114	0.0175875507672033	0.056301984089823	0.0041	0.0013	0.017	0.1571	0.0043	0.1727	0.2165	0.0093	0.0026	0.0085	0.0059	0.0142	0.0022	0.0043	0.0182	0.1267	0.155	0.0024	0.0017	0.0094	0.0195	0.0123	0.0079	0.0144	0.0059	0.0024
2	rs13006272	106823652	0.84	0.289034762536342	0.94	0.100733208212114	0.0120406916348335	0.0455637695856857	0.0039	0.0013	0.017	0.1576	0.0043	0.1722	0.2166	0.0093	0.0025	0.0084	0.0059	0.0142	0.0022	0.0043	0.0181	0.1266	0.1557	0.0024	0.0017	0.0094	0.0195	0.0125	0.0077	0.0144	0.0059	0.0022
2	rs80084109	106824903	0.84	0.289034762536342	0.94	0.100733208212114	0.0109074390969691	0.0407118733980016	0.0039	0.0014	0.017	0.1578	0.0043	0.1722	0.2165	0.0093	0.0025	0.0084	0.0059	0.0142	0.0022	0.0043	0.0181	0.1266	0.1557	0.0024	0.0017	0.0094	0.0195	0.0125	0.0077	0.0144	0.0059	0.0022
2	rs72819603	106825499	0.84	0.289034762536342	0.94	0.100733208212114	0.0103984450347706	0.0443424760554932	0.0039	0.0014	0.0171	0.1578	0.0043	0.1722	0.2164	0.0093	0.0025	0.0084	0.0059	0.0142	0.0022	0.0043	0.0181	0.1266	0.1557	0.0024	0.0017	0.0094	0.0195	0.0125	0.0077	0.0144	0.0059	0.0022
2	rs2556141	106865487	0.84	0.289034762536342	0.94	0.100733208212114	0.00700878411081361	0.0419442590987126	0.0038	0.0013	0.0175	0.1578	0.0042	0.1722	0.2152	0.0093	0.0024	0.0082	0.0058	0.0143	0.002	0.004	0.0182	0.1256	0.1576	0.0025	0.0016	0.0095	0.0193	0.0129	0.008	0.0147	0.0059	0.0021
2	rs150506176	106865616	0.84	0.289034762536342	0.91	0.155803491158275	0.00687980499180959	0.0418878846418231	0.0038	0.0013	0.0175	0.1578	0.0042	0.1722	0.2152	0.0093	0.0024	0.0082	0.0058	0.0143	0.002	0.004	0.0182	0.1256	0.1577	0.0025	0.0016	0.0095	0.0193	0.0129	0.008	0.0147	0.0059	0.0021
2	rs116821178	106874835	0.84	0.289034762536342	0.91	0.155803491158275	0.00608015128045685	0.0470961458690523	0.0037	0.0012	0.0176	0.1577	0.0042	0.1723	0.2152	0.0092	0.0023	0.0083	0.0058	0.0142	0.0021	0.0039	0.0182	0.1258	0.1582	0.0024	0.0015	0.0095	0.0193	0.0128	0.008	0.0146	0.006	0.0021
2	rs114864734	106875918	0.84	0.289034762536342	0.91	0.155803491158275	0.00618311102158975	0.0489523179733826	0.0037	0.0012	0.0176	0.1576	0.0042	0.1723	0.2152	0.0092	0.0023	0.0083	0.0057	0.0142	0.0021	0.0039	0.0182	0.1258	0.1583	0.0024	0.0015	0.0095	0.0193	0.0128	0.008	0.0146	0.006	0.0021
2	rs28647662	106884452	0.84	0.289034762536342	0.91	0.155803491158275	0.00591956553014835	0.0387309430377295	0.0036	0.0012	0.0177	0.1575	0.0042	0.1724	0.2151	0.0093	0.0023	0.0082	0.0057	0.0141	0.0021	0.0038	0.0182	0.1259	0.1589	0.0024	0.0014	0.0095	0.0193	0.0128	0.0079	0.0145	0.006	0.002
2	rs17032699	106886471	0.84	0.289034762536342	0.91	0.155803491158275	0.00655974081580829	0.0540756121789229	0.0036	0.0012	0.0178	0.1575	0.0042	0.1725	0.2151	0.0093	0.0023	0.0082	0.0056	0.014	0.0021	0.0037	0.0182	0.1259	0.159	0.0024	0.0014	0.0095	0.0193	0.0128	0.0079	0.0144	0.006	0.002
2	rs6722735	106888848	0.84	0.289034762536342	0.91	0.155803491158275	0.00362893315920665	0.0506558270656353	0.0036	0.0012	0.0178	0.1573	0.0041	0.173	0.2154	0.0091	0.0023	0.0081	0.0054	0.0138	0.0021	0.0035	0.018	0.126	0.1599	0.0023	0.0014	0.0095	0.0194	0.0127	0.0079	0.0144	0.0057	0.002
2	rs6543402	106891143	0.84	0.289034762536342	0.91	0.155803491158275	0.00295689505122414	0.0713723338817499	0.0036	0.0012	0.0178	0.1572	0.0041	0.1732	0.2155	0.009	0.0023	0.0081	0.0052	0.0137	0.0021	0.0034	0.0179	0.1259	0.1604	0.0022	0.0014	0.0095	0.0195	0.0127	0.0079	0.0145	0.0056	0.002
2	rs79237912	106891203	0.84	0.289034762536342	0.91	0.155803491158275	0.0029429105026671	0.0698895715461525	0.0036	0.0012	0.0178	0.1572	0.0041	0.1732	0.2155	0.009	0.0023	0.0081	0.0052	0.0137	0.0021	0.0034	0.0179	0.1259	0.1604	0.0022	0.0014	0.0095	0.0195	0.0127	0.0079	0.0145	0.0056	0.002
2	rs4449129	106898223	0.84	0.289034762536342	0.91	0.155803491158275	0.00191036882416844	0.05720333017767	0.0036	0.0013	0.0178	0.157	0.004	0.1737	0.2156	0.0088	0.0022	0.0081	0.005	0.0136	0.0019	0.0036	0.0177	0.1257	0.1612	0.0021	0.0012	0.0095	0.0197	0.0127	0.0078	0.0146	0.0054	0.002
2	rs11124102	106901623	0.84	0.289034762536342	0.91	0.155803491158275	0.00201555148330145	0.0592209333887592	0.0036	0.0013	0.0179	0.1568	0.0039	0.174	0.2156	0.0087	0.0022	0.008	0.0048	0.0135	0.0019	0.0034	0.0178	0.1256	0.1618	0.0021	0.0013	0.0095	0.0199	0.0126	0.0078	0.0147	0.0052	0.002
2	rs17216382	106909592	0.84	0.289034762536342	0.91	0.155803491158275	0.0017017112110504	0.0703118997827638	0.0036	0.0013	0.0179	0.1571	0.0039	0.1744	0.2153	0.0086	0.0022	0.0081	0.0048	0.0134	0.0019	0.0035	0.0178	0.1255	0.1616	0.002	0.0015	0.0094	0.0198	0.0126	0.0079	0.0146	0.0052	0.002
2	rs12996465	106915151	0.84	0.289034762536342	0.91	0.155803491158275	0.00147153814573558	0.0715142217941962	0.0036	0.0013	0.018	0.1571	0.0039	0.1746	0.215	0.0086	0.0023	0.0081	0.0048	0.0134	0.002	0.0035	0.0175	0.1254	0.1616	0.002	0.0015	0.0095	0.0198	0.0126	0.008	0.0146	0.0052	0.0021
2	rs2078078	106919336	0.84	0.289034762536342	0.92	0.135444945858012	0.00156635148105064	0.0902218807645841	0.0036	0.0013	0.018	0.157	0.0039	0.1747	0.215	0.0086	0.0023	0.0081	0.0048	0.0135	0.002	0.0035	0.0175	0.1254	0.1616	0.002	0.0015	0.0094	0.0198	0.0126	0.008	0.0146	0.0052	0.0021
2	rs7591803	106923798	0.84	0.289034762536342	0.92	0.135444945858012	0.00143875008096745	0.0865092214414839	0.0036	0.0013	0.018	0.157	0.0039	0.1747	0.215	0.0086	0.0023	0.0081	0.0048	0.0134	0.002	0.0035	0.0175	0.1254	0.1615	0.002	0.0015	0.0094	0.0198	0.0126	0.008	0.0146	0.0052	0.0021
2	rs7574569	106927481	0.84	0.289034762536342	0.92	0.135444945858012	0.00145789771375306	0.0771380565678029	0.0036	0.0013	0.0181	0.1564	0.004	0.1745	0.215	0.0086	0.0022	0.008	0.0049	0.0133	0.0019	0.0035	0.0176	0.1258	0.1614	0.002	0.0015	0.0093	0.0198	0.0127	0.008	0.0152	0.0051	0.0021
2	rs79707675	106931177	0.84	0.289034762536342	0.92	0.135444945858012	0.00117621403963522	0.0719405849697624	0.0036	0.0013	0.018	0.1565	0.004	0.1743	0.215	0.0086	0.0022	0.008	0.0049	0.0132	0.0019	0.0035	0.0175	0.1258	0.1615	0.002	0.0017	0.0093	0.02	0.0127	0.008	0.0152	0.0051	0.0021
2	rs4308118	106934129	0.84	0.289034762536342	0.92	0.135444945858012	0.00115826967444307	0.0864325386036107	0.0037	0.0013	0.018	0.1567	0.004	0.1742	0.2149	0.0086	0.0022	0.0079	0.0048	0.0131	0.002	0.0035	0.0173	0.126	0.1615	0.002	0.0018	0.0094	0.0202	0.0128	0.008	0.0152	0.0049	0.002
2	rs58753679	106939706	0.85	0.254661707966279	0.92	0.135444945858012	0.00102942744732066	0.0665491994679272	0.0037	0.0013	0.0178	0.1565	0.004	0.174	0.2148	0.0086	0.0023	0.0079	0.0048	0.0131	0.002	0.0035	0.0173	0.1257	0.1616	0.002	0.0018	0.0095	0.0207	0.0128	0.0081	0.0151	0.0049	0.002
2	rs56156335	106943490	0.85	0.254661707966279	0.92	0.135444945858012	0.00125528515150833	0.0787557124975163	0.0037	0.0013	0.0177	0.1565	0.004	0.1738	0.2147	0.0086	0.0023	0.0078	0.0049	0.013	0.002	0.0036	0.0172	0.1255	0.1617	0.002	0.0018	0.0096	0.0212	0.0128	0.0081	0.0151	0.0049	0.002
2	rs115892765	106946288	0.85	0.254661707966279	0.92	0.135444945858012	0.00138361691784652	0.0740160700702378	0.0037	0.0013	0.0176	0.1564	0.004	0.1737	0.2147	0.0086	0.0024	0.0078	0.0049	0.013	0.002	0.0036	0.0172	0.1253	0.1617	0.002	0.0018	0.0096	0.0212	0.0129	0.0083	0.0151	0.0049	0.002
2	rs6726177	106947917	0.85	0.254661707966279	0.94	0.100733208212114	0.00166228501235621	0.0846003499373668	0.0037	0.0013	0.0176	0.1563	0.004	0.1737	0.2147	0.0086	0.0024	0.0078	0.0049	0.0131	0.0021	0.0036	0.0172	0.1251	0.1617	0.002	0.0018	0.0097	0.0212	0.0129	0.0085	0.0151	0.0049	0.002
2	rs72821838	106947988	0.85	0.254661707966279	0.95	0.0861393601425535	0.00166733023965442	0.086969890460622	0.0037	0.0013	0.0176	0.1563	0.004	0.1737	0.2147	0.0086	0.0024	0.0078	0.0049	0.0131	0.0021	0.0036	0.0172	0.1251	0.1617	0.002	0.0018	0.0097	0.0212	0.0129	0.0085	0.0151	0.0049	0.002
2	rs35973045	106949449	0.85	0.254661707966279	0.95	0.0861393601425535	0.00182048643681569	0.0895210201122447	0.0037	0.0013	0.0176	0.1563	0.004	0.1736	0.2147	0.0086	0.0024	0.0078	0.0049	0.0131	0.0021	0.0036	0.0173	0.125	0.1618	0.002	0.0018	0.0097	0.0212	0.0129	0.0085	0.0152	0.0049	0.002
2	rs73952214	106951157	0.85	0.254661707966279	0.96	0.0732232110783407	0.00154724007232533	0.0640212142394095	0.0037	0.0013	0.0176	0.1563	0.004	0.1736	0.2147	0.0086	0.0024	0.0078	0.0049	0.0131	0.0021	0.0036	0.0173	0.125	0.1617	0.002	0.0018	0.0097	0.0212	0.0129	0.0085	0.0152	0.0049	0.002
2	rs72933123	106956470	0.85	0.254661707966279	0.96	0.0732232110783407	0.00280786295871031	0.036529419968346	0.0036	0.0014	0.0173	0.1567	0.004	0.1729	0.2142	0.0087	0.0025	0.0074	0.0048	0.0131	0.0023	0.0036	0.0181	0.125	0.1614	0.0021	0.0021	0.0098	0.0213	0.0131	0.0085	0.0151	0.0049	0.0019
2	rs12466816	106957629	0.85	0.254661707966279	0.96	0.0732232110783407	0.00344889720417374	0.0348001270654683	0.0036	0.0014	0.0172	0.1568	0.004	0.1727	0.2142	0.0087	0.0025	0.0073	0.0048	0.0131	0.0023	0.0036	0.0182	0.125	0.1613	0.0022	0.0021	0.0098	0.0213	0.0131	0.0085	0.0151	0.0049	0.0019
2	rs55985207	106959096	0.85	0.254661707966279	0.97	0.0618608265030667	0.00382613267754736	0.0381345621301667	0.0036	0.0015	0.0172	0.1568	0.004	0.1727	0.2142	0.0087	0.0026	0.0073	0.0048	0.0131	0.0023	0.0037	0.0182	0.125	0.1613	0.0022	0.0021	0.0098	0.0213	0.0131	0.0085	0.0151	0.0049	0.0018
2	rs12474193	106959822	0.85	0.254661707966279	0.97	0.0618608265030667	0.00400871694535928	0.0354767928393721	0.0037	0.0015	0.0172	0.1571	0.004	0.1726	0.2141	0.0087	0.0026	0.0073	0.0048	0.0131	0.0023	0.0037	0.0182	0.1246	0.1613	0.0022	0.0021	0.0098	0.0213	0.0132	0.0085	0.0151	0.0049	0.0018
2	rs57346020	106962408	0.85	0.254661707966279	0.97	0.0618608265030667	0.00540899788995763	0.0377034631139029	0.0037	0.0015	0.0172	0.1572	0.004	0.1725	0.2138	0.0087	0.0026	0.0073	0.0049	0.0132	0.0023	0.0037	0.0183	0.1243	0.1613	0.0022	0.0021	0.0098	0.0213	0.0132	0.0087	0.015	0.0049	0.0018
2	rs78849092	106963194	0.85	0.254661707966279	0.97	0.0618608265030667	0.00587821959862393	0.0367416267445653	0.0038	0.0015	0.0172	0.1573	0.004	0.1725	0.2136	0.0087	0.0026	0.0073	0.0049	0.0133	0.0023	0.0037	0.0184	0.1242	0.1613	0.0022	0.0021	0.0098	0.0213	0.0132	0.0087	0.0149	0.0049	0.0019
2	rs72933141	106966411	0.85	0.254661707966279	0.97	0.0618608265030667	0.00759769800034943	0.0386765537187849	0.0039	0.0015	0.0174	0.1574	0.0039	0.1721	0.2131	0.0087	0.0026	0.0073	0.0049	0.0135	0.0023	0.0038	0.0185	0.124	0.1614	0.0024	0.0021	0.0099	0.0213	0.0133	0.0088	0.0147	0.0049	0.0019
2	rs35140912	106970517	0.85	0.254661707966279	0.98	0.0519283998033082	0.00906943572700054	0.042283217594939	0.004	0.0015	0.0174	0.1573	0.0039	0.1723	0.2128	0.0087	0.0026	0.0073	0.0049	0.0136	0.0023	0.0038	0.0185	0.1239	0.1613	0.0024	0.0021	0.0099	0.0213	0.0133	0.0089	0.0146	0.0049	0.0019
2	rs7604156	106972540	0.85	0.254661707966279	0.98	0.0519283998033082	0.00973949209223342	0.0418878846418231	0.004	0.0015	0.0175	0.1573	0.0039	0.1722	0.2127	0.0087	0.0026	0.0073	0.0049	0.0136	0.0024	0.0038	0.0186	0.1239	0.1613	0.0025	0.0021	0.0099	0.0213	0.0133	0.0089	0.0146	0.0049	0.0019
2	rs74541857	106975810	0.85	0.254661707966279	0.98	0.0519283998033082	0.0105373992311529	0.0425098670040853	0.0041	0.0015	0.0175	0.1572	0.0039	0.1721	0.2126	0.0087	0.0026	0.0073	0.0049	0.0137	0.0024	0.0038	0.0186	0.1238	0.1612	0.0025	0.0021	0.0099	0.0213	0.0133	0.009	0.0146	0.0049	0.0019
2	rs149468702	106979334	0.85	0.254661707966279	0.98	0.0519283998033082	0.0115036656796377	0.0454468228168755	0.0041	0.0015	0.0176	0.1572	0.0039	0.172	0.2125	0.0087	0.0026	0.0073	0.0049	0.0138	0.0024	0.0038	0.0187	0.1238	0.1612	0.0025	0.0021	0.0099	0.0213	0.0133	0.009	0.0146	0.0049	0.0019
2	rs114490688	106979906	0.85	0.254661707966279	0.98	0.0519283998033082	0.0115496364094618	0.0458567180137655	0.0041	0.0015	0.0176	0.1572	0.0039	0.172	0.2125	0.0087	0.0026	0.0073	0.0049	0.0138	0.0024	0.0038	0.0187	0.1238	0.1612	0.0025	0.0021	0.0099	0.0213	0.0133	0.009	0.0146	0.0049	0.0019
2	rs7588749	106983245	0.85	0.254661707966279	0.98	0.0519283998033082	0.0123221794071492	0.049375805486924	0.0041	0.0015	0.0176	0.1572	0.0039	0.172	0.2124	0.0087	0.0026	0.0073	0.0049	0.0138	0.0024	0.0038	0.0187	0.1238	0.1612	0.0025	0.0021	0.01	0.0214	0.0133	0.009	0.0146	0.0049	0.0019
2	rs13413684	106983692	0.85	0.254661707966279	0.98	0.0519283998033082	0.0123584651110178	0.0502886469647399	0.0041	0.0015	0.0176	0.1572	0.0039	0.172	0.2124	0.0087	0.0026	0.0073	0.0049	0.0139	0.0024	0.0038	0.0187	0.1238	0.1612	0.0025	0.0021	0.01	0.0214	0.0133	0.009	0.0146	0.0049	0.002
2	rs4676130	106996794	0.86	0.223270892544248	0.97	0.0618608265030667	0.0099383844617864	0.049012718364381	0.004	0.0012	0.0182	0.157	0.004	0.1724	0.2123	0.009	0.0025	0.0068	0.0048	0.0144	0.0021	0.0038	0.0187	0.123	0.1609	0.0024	0.002	0.01	0.0218	0.0132	0.0093	0.015	0.0049	0.0019
2	rs6757378	106998229	0.87	0.194736090082605	0.97	0.0618608265030667	0.0108854050274613	0.0553430878808383	0.004	0.0012	0.0182	0.1572	0.0039	0.1724	0.2121	0.0089	0.0024	0.0067	0.0047	0.0147	0.0021	0.0038	0.0189	0.1232	0.1606	0.0022	0.0019	0.0101	0.0219	0.0131	0.0094	0.0149	0.0049	0.0019
2	rs149046510	107005463	0.89	0.145699762692903	0.97	0.0618608265030667	0.0342233564783728	0.136666311100549	0.0037	0.0012	0.0176	0.162	0.0035	0.1746	0.2118	0.0086	0.0017	0.0061	0.0046	0.0153	0.0019	0.0038	0.02	0.1247	0.1575	0.0021	0.001	0.0087	0.0203	0.0127	0.0094	0.016	0.0041	0.0019
2	rs77294548	107006119	0.89	0.145699762692903	0.97	0.0618608265030667	0.0362371200609223	0.122155699549981	0.0037	0.0012	0.0175	0.1622	0.0035	0.1747	0.2118	0.0086	0.0017	0.006	0.0046	0.0153	0.0019	0.0038	0.0201	0.1248	0.1574	0.0021	0.001	0.0086	0.0203	0.0127	0.0094	0.016	0.0041	0.0019
2	rs71251056	107100859	0.9	0.124917206299546	0.97	0.0618608265030667	0.0363293642344581	0.192207832856813	0.0035	0.0012	0.0174	0.1638	0.0036	0.1758	0.2113	0.0083	0.0013	0.0059	0.0041	0.015	0.0019	0.0036	0.0199	0.1272	0.1567	0.0022	7e-04	0.0083	0.02	0.0127	0.009	0.0164	0.0037	0.0018
2	rs4362555	107102418	0.9	0.124917206299546	0.97	0.0618608265030667	0.0371535028918456	0.208306422178862	0.0035	0.0013	0.0174	0.1638	0.0036	0.1758	0.2113	0.0083	0.0013	0.0059	0.0038	0.015	0.0019	0.0036	0.0199	0.1273	0.1566	0.0022	7e-04	0.0083	0.02	0.0127	0.009	0.0165	0.0036	0.0019
2	rs4556972	107106122	0.9	0.124917206299546	0.96	0.0732232110783407	0.0318416348975477	0.183917591988687	0.0035	0.0013	0.0174	0.1635	0.0036	0.1757	0.2112	0.0083	0.0013	0.0059	0.0038	0.015	0.0019	0.004	0.0199	0.1273	0.1566	0.0022	7e-04	0.0082	0.02	0.0127	0.009	0.0165	0.0039	0.0019
2	rs115372209	107110251	0.9	0.124917206299546	0.96	0.0732232110783407	0.0302231930867721	0.175553532120701	0.0035	0.0013	0.0174	0.1634	0.0036	0.1756	0.211	0.0083	0.0013	0.0059	0.0038	0.015	0.0018	0.004	0.0199	0.1275	0.1565	0.0022	7e-04	0.0082	0.02	0.0127	0.009	0.0165	0.0043	0.0019
2	rs111793807	107115068	0.9	0.124917206299546	0.96	0.0732232110783407	0.0311610589650313	0.174455164014898	0.0035	0.0013	0.0174	0.1635	0.0036	0.1756	0.211	0.0082	0.0013	0.0059	0.0038	0.015	0.0017	0.0039	0.0199	0.1277	0.1564	0.0022	7e-04	0.0082	0.02	0.0127	0.009	0.0165	0.0043	0.0019
2	rs62154000	107119934	0.9	0.124917206299546	0.96	0.0732232110783407	0.0336322671092737	0.149303791932718	0.0036	0.0013	0.0174	0.1636	0.0036	0.1756	0.2109	0.0082	0.0013	0.0059	0.0038	0.015	0.0017	0.0039	0.0199	0.1278	0.1563	0.0022	6e-04	0.008	0.0198	0.0127	0.0092	0.0165	0.0043	0.0019
2	rs4676042	107126240	0.9	0.124917206299546	0.96	0.0732232110783407	0.0354142255330506	0.143957862252959	0.0036	0.0013	0.0174	0.1638	0.0036	0.1756	0.2109	0.0082	0.0013	0.0058	0.0038	0.0149	0.0016	0.004	0.0198	0.128	0.1563	0.0023	6e-04	0.008	0.0198	0.0127	0.0092	0.0165	0.0043	0.0019
2	rs79958089	107131735	0.9	0.124917206299546	0.96	0.0732232110783407	0.0327651906417145	0.147232115951566	0.0036	0.0014	0.0173	0.1641	0.0036	0.1755	0.2109	0.0081	0.0013	0.0056	0.0038	0.0148	0.0017	0.004	0.0197	0.1284	0.1562	0.0023	7e-04	0.008	0.0198	0.0127	0.0092	0.0165	0.0042	0.0019
2	rs61435908	107133119	0.89	0.145699762692903	0.96	0.0732232110783407	0.0342739940327553	0.122155699549981	0.0036	0.0014	0.0173	0.1643	0.0036	0.1756	0.2109	0.0081	0.0012	0.0056	0.0038	0.0148	0.0017	0.004	0.0196	0.1286	0.1562	0.0023	7e-04	0.008	0.0198	0.0127	0.0092	0.0165	0.0042	0.0018
2	rs76336892	107133781	0.89	0.145699762692903	0.96	0.0732232110783407	0.0350913105032258	0.127370324927929	0.0036	0.0014	0.0173	0.1643	0.0036	0.1756	0.2109	0.0081	0.0012	0.0056	0.0038	0.0148	0.0017	0.004	0.0197	0.1286	0.156	0.0023	7e-04	0.008	0.0198	0.0127	0.0092	0.0167	0.0042	0.0018
2	rs6757159	107136457	0.89	0.145699762692903	0.96	0.0732232110783407	0.0364217711583869	0.132665642787072	0.0036	0.0014	0.0174	0.1644	0.0036	0.1758	0.2107	0.0081	0.0012	0.0055	0.0038	0.0148	0.0017	0.004	0.0197	0.1291	0.1555	0.0024	7e-04	0.008	0.0198	0.0127	0.0092	0.0166	0.0042	0.0018
2	rs115306848	107141348	0.89	0.145699762692903	0.96	0.0732232110783407	0.0374355565706336	0.152621024875718	0.0036	0.0014	0.0174	0.1642	0.0036	0.1759	0.2104	0.008	0.0012	0.0054	0.0038	0.0148	0.0017	0.004	0.0198	0.1292	0.1552	0.0024	7e-04	0.008	0.0198	0.0131	0.0092	0.0168	0.0042	0.0018
2	rs73952246	107142029	0.89	0.145699762692903	0.96	0.0732232110783407	0.0372339390331944	0.147608008188016	0.0036	0.0014	0.0174	0.1642	0.0036	0.1759	0.2104	0.008	0.0012	0.0054	0.0038	0.0149	0.0017	0.004	0.0198	0.1292	0.1552	0.0024	7e-04	0.008	0.0198	0.0131	0.0092	0.0168	0.0042	0.0018
2	rs62154044	107151772	0.89	0.145699762692903	0.97	0.0618608265030667	0.0370598128713374	0.14638762377519	0.0036	0.0014	0.0174	0.1641	0.0036	0.1759	0.2103	0.008	0.0012	0.0054	0.0038	0.0149	0.0017	0.004	0.0198	0.1292	0.1552	0.0024	7e-04	0.0081	0.0198	0.0132	0.0092	0.0168	0.0042	0.0018
2	rs72821882	107157893	0.89	0.145699762692903	0.97	0.0618608265030667	0.0369929916780639	0.142934327898062	0.0036	0.0014	0.0174	0.1641	0.0036	0.1759	0.2103	0.008	0.0012	0.0054	0.0038	0.0149	0.0017	0.004	0.0198	0.1292	0.1551	0.0024	7e-04	0.0081	0.0198	0.0133	0.0092	0.0169	0.0042	0.0018
2	rs74571432	107160292	0.89	0.145699762692903	0.97	0.0618608265030667	0.0369929916780639	0.14377156807406	0.0036	0.0014	0.0174	0.164	0.0036	0.176	0.2102	0.008	0.0012	0.0054	0.0038	0.0149	0.0017	0.004	0.0198	0.1292	0.1551	0.0024	7e-04	0.0081	0.0198	0.0133	0.0092	0.0169	0.0042	0.0018
2	rs74692558	107160843	0.89	0.145699762692903	0.97	0.0618608265030667	0.0368329613687632	0.142748515665809	0.0036	0.0014	0.0175	0.164	0.0036	0.176	0.2102	0.008	0.0012	0.0054	0.0038	0.0149	0.0017	0.004	0.0198	0.1292	0.1551	0.0024	7e-04	0.0081	0.0198	0.0133	0.0092	0.0169	0.0042	0.0018
2	rs116588470	107163954	0.89	0.145699762692903	0.97	0.0618608265030667	0.0366468663157355	0.14451726923519	0.0036	0.0014	0.0175	0.164	0.0037	0.176	0.2101	0.0079	0.0012	0.0054	0.0038	0.0149	0.0017	0.0039	0.0199	0.1292	0.155	0.0023	7e-04	0.0081	0.0198	0.0134	0.0092	0.0169	0.0042	0.0018
2	rs7571227	107163995	0.89	0.145699762692903	0.97	0.0618608265030667	0.0366601371615232	0.143864704229417	0.0036	0.0014	0.0175	0.164	0.0037	0.176	0.2101	0.0079	0.0012	0.0054	0.0038	0.0149	0.0017	0.0039	0.0199	0.1292	0.155	0.0023	7e-04	0.0081	0.0198	0.0134	0.0092	0.0169	0.0042	0.0018
2	rs4381778	107171319	0.89	0.145699762692903	0.97	0.0618608265030667	0.0458520575990423	0.172563627757535	0.0037	0.0016	0.0172	0.1637	0.0037	0.176	0.2102	0.0079	0.0012	0.0054	0.0038	0.0149	0.0018	0.0036	0.0199	0.1292	0.1548	0.0025	7e-04	0.0081	0.0198	0.0138	0.0091	0.017	0.0042	0.0019
2	rs72821899	107173249	0.89	0.145699762692903	0.97	0.0618608265030667	0.0507386919797154	0.163702091825455	0.0037	0.0016	0.0171	0.1636	0.0037	0.1758	0.2104	0.0079	0.0012	0.0054	0.0038	0.0149	0.0018	0.0036	0.0199	0.1292	0.1543	0.0026	8e-04	0.0081	0.0198	0.014	0.0091	0.0171	0.0042	0.002
2	rs4392255	107179817	0.89	0.145699762692903	0.97	0.0618608265030667	0.0462400573598028	0.154910747788584	0.0037	0.0016	0.0171	0.1632	0.0038	0.1756	0.2103	0.0078	0.0012	0.0054	0.0038	0.0149	0.0018	0.0036	0.0199	0.1294	0.1545	0.0026	8e-04	0.0081	0.0198	0.0142	0.0091	0.0172	0.0042	0.002
2	rs12471851	107183903	0.89	0.145699762692903	0.97	0.0618608265030667	0.0456511747441936	0.158175275208145	0.0037	0.0017	0.0171	0.1633	0.0038	0.1755	0.2103	0.0078	0.0012	0.0054	0.0037	0.0149	0.0018	0.0036	0.0199	0.1294	0.1545	0.0026	8e-04	0.0081	0.0198	0.0141	0.0091	0.0172	0.0041	0.002
2	rs62156083	107186212	0.89	0.145699762692903	0.97	0.0618608265030667	0.0446557335273063	0.164385434173065	0.0037	0.0017	0.0172	0.1635	0.0037	0.1755	0.2103	0.0077	0.0012	0.0054	0.0037	0.015	0.0018	0.0036	0.0199	0.1294	0.1546	0.0025	8e-04	0.0081	0.0198	0.0141	0.009	0.0172	0.0041	0.0019
2	rs79322621	107197797	0.9	0.124917206299546	0.97	0.0618608265030667	0.0425180483153028	0.178661746574528	0.0037	0.0017	0.0174	0.1645	0.0037	0.1747	0.2106	0.0072	0.0014	0.0054	0.0036	0.015	0.0018	0.0035	0.0201	0.1298	0.1551	0.0023	8e-04	0.0079	0.0196	0.0139	0.0089	0.0173	0.0037	0.0018
2	rs116379578	107198383	0.9	0.124917206299546	0.97	0.0618608265030667	0.0426357524662864	0.179064177769424	0.0037	0.0017	0.0174	0.1647	0.0037	0.1747	0.2106	0.0071	0.0014	0.0054	0.0036	0.015	0.0018	0.0035	0.0201	0.1298	0.155	0.0023	8e-04	0.0079	0.0197	0.0139	0.0089	0.0173	0.0037	0.0018
2	rs12622789	107198527	0.9	0.124917206299546	0.97	0.0618608265030667	0.0425915873212201	0.178762325085799	0.0037	0.0017	0.0174	0.1647	0.0037	0.1747	0.2106	0.0071	0.0014	0.0054	0.0036	0.015	0.0018	0.0035	0.0201	0.1298	0.155	0.0023	8e-04	0.0079	0.0197	0.0139	0.0089	0.0173	0.0037	0.0018
2	rs2125904	107199075	0.9	0.124917206299546	0.96	0.0732232110783407	0.0436602125749697	0.178360128274988	0.0037	0.0017	0.0174	0.1648	0.0037	0.1747	0.2106	0.0071	0.0014	0.0054	0.0036	0.015	0.0018	0.0035	0.02	0.1298	0.1551	0.0023	8e-04	0.0079	0.0197	0.0138	0.0089	0.0173	0.0037	0.0018
2	rs114823050	107199915	0.9	0.124917206299546	0.96	0.0732232110783407	0.043885124189004	0.179466921138837	0.0037	0.0017	0.0174	0.1649	0.0037	0.1747	0.2106	0.0071	0.0014	0.0054	0.0036	0.015	0.0018	0.0035	0.02	0.1298	0.1551	0.0023	8e-04	0.0079	0.0197	0.0138	0.0089	0.0172	0.0037	0.0018
2	rs116466923	107202038	0.9	0.124917206299546	0.96	0.0732232110783407	0.0452205380303047	0.180777988392903	0.0037	0.0017	0.0174	0.1651	0.0037	0.1747	0.2107	0.0071	0.0014	0.0054	0.0036	0.015	0.0018	0.0035	0.02	0.13	0.1548	0.0023	8e-04	0.0079	0.0197	0.0138	0.0089	0.0172	0.0037	0.0018
2	rs13028368	107204110	0.9	0.124917206299546	0.96	0.0732232110783407	0.0448841258964766	0.180979982509537	0.0037	0.0017	0.0175	0.1651	0.0037	0.1747	0.2107	0.0071	0.0014	0.0054	0.0036	0.0152	0.0018	0.0035	0.0199	0.13	0.1548	0.0023	8e-04	0.0079	0.0197	0.0138	0.0089	0.017	0.0037	0.0018
2	rs80191518	107208487	0.9	0.124917206299546	0.96	0.0732232110783407	0.0417003404136468	0.159140027848149	0.0037	0.0017	0.0176	0.1653	0.0038	0.1746	0.2104	0.0071	0.0014	0.0054	0.0038	0.0152	0.0017	0.0035	0.0199	0.1299	0.1547	0.0024	8e-04	0.0079	0.0198	0.0137	0.0089	0.0169	0.0039	0.0018
2	rs11686242	107213408	0.9	0.124917206299546	0.96	0.0732232110783407	0.0396893622108543	0.139142797431966	0.0037	0.0017	0.0177	0.1652	0.0039	0.1746	0.2102	0.0071	0.0014	0.0054	0.0039	0.0152	0.0017	0.0036	0.0198	0.1299	0.1547	0.0025	8e-04	0.0079	0.0198	0.0136	0.0089	0.0168	0.004	0.0018
2	rs7567182	107214118	0.9	0.124917206299546	0.96	0.0732232110783407	0.0395633136824045	0.137948383680462	0.0037	0.0017	0.0177	0.1652	0.0039	0.1746	0.2101	0.0071	0.0014	0.0054	0.0039	0.0152	0.0017	0.0036	0.0198	0.1299	0.1547	0.0026	8e-04	0.0079	0.0198	0.0136	0.0089	0.0168	0.004	0.0018
2	rs35347563	107227253	0.89	0.145699762692903	0.96	0.0732232110783407	0.0665867994938266	0.0380805533671261	0.0036	0.0017	0.0181	0.1651	0.0045	0.1739	0.2081	0.0069	0.0014	0.0057	0.0048	0.0149	0.0016	0.004	0.0193	0.1299	0.154	0.0036	8e-04	0.0078	0.0204	0.0131	0.0088	0.0159	0.0055	0.0019
2	rs116462995	107229924	0.89	0.145699762692903	0.96	0.0732232110783407	0.0669846087752095	0.0379187350825751	0.0036	0.0017	0.0182	0.1651	0.0045	0.1739	0.2081	0.0069	0.0014	0.0057	0.0048	0.0149	0.0016	0.004	0.0193	0.1299	0.154	0.0036	8e-04	0.0078	0.0204	0.0131	0.0088	0.0159	0.0055	0.0019
2	rs1460215	107244243	0.89	0.145699762692903	0.96	0.0732232110783407	0.0679456886978384	0.037596035498479	0.0036	0.0017	0.0182	0.1651	0.0045	0.1739	0.2081	0.0069	0.0014	0.0057	0.0049	0.0149	0.0016	0.004	0.0193	0.1299	0.154	0.0036	8e-04	0.0078	0.0204	0.0131	0.0088	0.0159	0.0055	0.0019
2	rs72824054	107245398	0.89	0.145699762692903	0.96	0.0732232110783407	0.0680261831434473	0.037596035498479	0.0036	0.0017	0.0182	0.1651	0.0045	0.1739	0.2081	0.0069	0.0014	0.0057	0.0049	0.0149	0.0016	0.004	0.0193	0.1299	0.154	0.0036	8e-04	0.0078	0.0204	0.0131	0.0088	0.0159	0.0055	0.0019
2	rs75204968	107246768	0.89	0.145699762692903	0.96	0.0732232110783407	0.0681067398817337	0.0375423738205009	0.0036	0.0017	0.0182	0.1651	0.0045	0.1739	0.2081	0.0069	0.0014	0.0057	0.0049	0.0149	0.0016	0.004	0.0193	0.1299	0.154	0.0036	8e-04	0.0078	0.0204	0.0131	0.0088	0.0159	0.0055	0.0019
2	rs10496404	107247680	0.89	0.145699762692903	0.96	0.0732232110783407	0.089971020727302	0.0278026392690001	0.0036	0.0017	0.0183	0.165	0.0046	0.1738	0.2077	0.0069	0.0015	0.0057	0.0051	0.0149	0.0016	0.0041	0.0192	0.1299	0.1539	0.0038	8e-04	0.0078	0.0206	0.013	0.0088	0.0158	0.0058	0.0019
2	rs17033046	107247703	0.89	0.145699762692903	0.95	0.0861393601425535	0.089058172336	0.0272911844961609	0.0036	0.0017	0.0182	0.165	0.0046	0.1739	0.2077	0.0069	0.0015	0.0057	0.0051	0.0149	0.0016	0.0041	0.0192	0.13	0.1539	0.0038	8e-04	0.0078	0.0205	0.013	0.0087	0.0158	0.0058	0.0019
2	rs113708570	107249364	0.89	0.145699762692903	0.96	0.0732232110783407	0.088938499745983	0.0271524720398265	0.0036	0.0017	0.0182	0.165	0.0046	0.1739	0.2077	0.0069	0.0015	0.0057	0.0051	0.0149	0.0016	0.0041	0.0192	0.13	0.1539	0.0038	8e-04	0.0078	0.0205	0.013	0.0087	0.0158	0.0058	0.0019
2	rs12621211	107259097	0.89	0.145699762692903	0.96	0.0732232110783407	0.0840964448895241	0.0290768923996497	0.0036	0.0017	0.0182	0.1651	0.0046	0.1739	0.2079	0.0068	0.0014	0.0057	0.005	0.0149	0.0016	0.004	0.0192	0.1301	0.154	0.0037	8e-04	0.0078	0.0206	0.013	0.0088	0.0157	0.0057	0.0019
2	rs75957946	107261908	0.9	0.124917206299546	0.96	0.0732232110783407	0.0674640293405235	0.0310135842277934	0.0036	0.0017	0.018	0.1652	0.0046	0.174	0.2079	0.0068	0.0014	0.0058	0.005	0.0148	0.0016	0.0037	0.0189	0.131	0.1542	0.0035	8e-04	0.0077	0.0206	0.013	0.0087	0.0155	0.0055	0.0019
2	rs13005904	107261937	0.9	0.124917206299546	0.96	0.0732232110783407	0.0667258562662527	0.0310135842277934	0.0036	0.0017	0.018	0.1653	0.0046	0.174	0.2079	0.0068	0.0014	0.0058	0.005	0.0148	0.0016	0.0037	0.0189	0.131	0.1542	0.0035	8e-04	0.0077	0.0206	0.013	0.0087	0.0155	0.0055	0.0019
2	rs13432204	107262432	0.9	0.124917206299546	0.96	0.0732232110783407	0.0485022964580218	0.0341294310901948	0.0036	0.0016	0.0178	0.1657	0.0045	0.1738	0.2079	0.0067	0.0014	0.0059	0.005	0.0148	0.0015	0.0036	0.0186	0.1318	0.1548	0.0032	8e-04	0.0076	0.0207	0.0131	0.0087	0.0154	0.0052	0.0018
2	rs7609044	107262863	0.9	0.124917206299546	0.97	0.0618608265030667	0.0366601371615232	0.0427370572784093	0.0036	0.0016	0.0178	0.1657	0.0044	0.174	0.2089	0.0067	0.0013	0.0059	0.0049	0.0148	0.0014	0.0034	0.0183	0.1321	0.1551	0.0028	7e-04	0.0077	0.0207	0.0131	0.0086	0.0154	0.0049	0.0017
2	rs79957394	107268314	0.9	0.124917206299546	0.97	0.0618608265030667	0.029876674751341	0.0438810977199951	0.0036	0.0016	0.0178	0.1659	0.0044	0.174	0.2091	0.0067	0.0013	0.006	0.0049	0.0148	0.0014	0.0034	0.018	0.1322	0.1552	0.0027	7e-04	0.0077	0.0207	0.0131	0.0086	0.0154	0.0048	0.0016
2	rs6746723	107276339	0.9	0.124917206299546	0.97	0.0618608265030667	0.029842177620733	0.0442269304815476	0.0036	0.0016	0.0178	0.1659	0.0044	0.174	0.2091	0.0067	0.0013	0.006	0.0049	0.0148	0.0014	0.0034	0.018	0.1322	0.1552	0.0027	7e-04	0.0077	0.0207	0.0131	0.0086	0.0154	0.0048	0.0016
2	rs11124127	107286292	0.9	0.124917206299546	0.97	0.0618608265030667	0.0297388546950835	0.0442269304815476	0.0036	0.0016	0.0178	0.1659	0.0044	0.174	0.2091	0.0067	0.0013	0.006	0.0049	0.0148	0.0014	0.0034	0.018	0.1322	0.1552	0.0027	7e-04	0.0077	0.0207	0.0131	0.0086	0.0154	0.0048	0.0016
2	rs114425665	107288907	0.9	0.124917206299546	0.98	0.0519283998033082	0.0297044698394046	0.0442846865317722	0.0036	0.0016	0.0178	0.1659	0.0044	0.174	0.2091	0.0067	0.0013	0.006	0.0049	0.0148	0.0014	0.0034	0.018	0.1322	0.1552	0.0027	7e-04	0.0077	0.0207	0.0131	0.0086	0.0154	0.0048	0.0016
2	rs74877157	107294564	0.9	0.124917206299546	0.98	0.0519283998033082	0.0296357842427676	0.0443424760554932	0.0036	0.0016	0.0178	0.1659	0.0044	0.174	0.2091	0.0067	0.0013	0.006	0.0049	0.0148	0.0014	0.0034	0.018	0.1322	0.1552	0.0027	7e-04	0.0077	0.0207	0.0131	0.0086	0.0154	0.0048	0.0016
2	rs72824093	107296908	0.9	0.124917206299546	0.99	0.0433032320256267	0.029612913955065	0.044458155480837	0.0036	0.0016	0.0178	0.1659	0.0044	0.174	0.2091	0.0067	0.0013	0.006	0.0049	0.0148	0.0014	0.0034	0.018	0.1322	0.1552	0.0027	7e-04	0.0077	0.0207	0.0131	0.0086	0.0154	0.0048	0.0016
2	rs77013002	107309560	0.9	0.124917206299546	0.99	0.0433032320256267	0.029226021345037	0.0476914650292326	0.0036	0.0016	0.0177	0.1662	0.0044	0.174	0.2091	0.0067	0.0013	0.0059	0.0049	0.0148	0.0014	0.0034	0.018	0.1322	0.1552	0.0026	7e-04	0.0077	0.0207	0.0131	0.0086	0.0154	0.0047	0.0016
2	rs1606266	107324499	0.91	0.106429816649543	0.99	0.0433032320256267	0.0272370735821643	0.0909249139739374	0.0035	0.0016	0.0177	0.167	0.0041	0.1748	0.2095	0.0071	0.0012	0.0057	0.0046	0.0149	0.0012	0.003	0.0181	0.1335	0.155	0.0017	6e-04	0.0077	0.0206	0.0131	0.0085	0.0153	0.004	0.0015
2	rs1567643	107327219	0.91	0.106429816649543	0.99	0.0433032320256267	0.0324105982365144	0.125593537459367	0.0034	0.0016	0.0178	0.1669	0.0039	0.176	0.2097	0.0072	0.0011	0.0056	0.0044	0.0152	0.0012	0.0028	0.0179	0.134	0.1555	0.0013	6e-04	0.0076	0.0207	0.0129	0.0083	0.015	0.0037	0.0014
2	rs115806713	107334847	0.91	0.106429816649543	0.99	0.0433032320256267	0.0324349662290522	0.126747391541924	0.0033	0.0016	0.0178	0.1669	0.0039	0.176	0.2098	0.0072	0.0011	0.0056	0.0044	0.0152	0.0012	0.0028	0.0179	0.134	0.1555	0.0013	6e-04	0.0076	0.0207	0.0129	0.0083	0.015	0.0037	0.0014
2	rs75448916	107358824	0.92	0.0900864543555373	0.99	0.0433032320256267	0.0397735479804774	0.175753492053832	0.0033	0.0016	0.0171	0.1671	0.0038	0.1768	0.2108	0.0072	0.0011	0.0055	0.0038	0.0151	0.0012	0.0027	0.0177	0.1349	0.1561	0.0012	6e-04	0.0075	0.0204	0.0128	0.0081	0.0149	0.0031	0.0014
2	rs115479947	107364396	0.92	0.0900864543555373	0.99	0.0433032320256267	0.0403237526182723	0.179265510456408	0.0033	0.0016	0.017	0.1671	0.0038	0.1768	0.2108	0.0072	0.0011	0.0055	0.0038	0.0151	0.0012	0.0027	0.0177	0.1349	0.1561	0.0012	6e-04	0.0075	0.0204	0.0127	0.0081	0.0149	0.003	0.0014
2	rs72826066	107378252	0.92	0.0900864543555373	1.07	0.00778747768306726	0.0427094306396109	0.187893636225069	0.0033	0.0016	0.0168	0.1671	0.0038	0.177	0.2111	0.0071	0.0011	0.0055	0.0036	0.015	0.0012	0.0027	0.0177	0.1351	0.1562	0.0012	6e-04	0.0075	0.0203	0.0127	0.0081	0.0148	0.0029	0.0014
2	rs1448103	107391080	0.92	0.0900864543555373	1.08	0.00606519069619925	0.0425768725640106	0.190457601211917	0.0033	0.0016	0.0168	0.1671	0.0038	0.1773	0.2113	0.0071	0.0011	0.0055	0.0036	0.0151	0.0012	0.0026	0.0176	0.1352	0.1561	0.0012	6e-04	0.0075	0.0204	0.0126	0.0081	0.0148	0.0028	0.0014
2	rs116723246	107397850	0.92	0.0900864543555373	1.08	0.00606519069619925	0.0429753930048551	0.191383517578088	0.0033	0.0016	0.0168	0.1671	0.0038	0.1773	0.2112	0.0071	0.0011	0.0055	0.0036	0.0151	0.0011	0.0026	0.0176	0.1353	0.1561	0.0012	6e-04	0.0075	0.0203	0.0126	0.0081	0.0148	0.0028	0.0014
2	rs4286273	107402724	0.92	0.0900864543555373	1.08	0.00606519069619925	0.0443373161292297	0.192826857139163	0.0033	0.0016	0.0168	0.1671	0.0038	0.1773	0.2109	0.0072	0.0011	0.0056	0.0036	0.0151	0.0011	0.0026	0.0177	0.1356	0.156	0.0012	6e-04	0.0075	0.0203	0.0126	0.0081	0.0148	0.0028	0.0014
2	rs1448109	107403319	0.92	0.0900864543555373	1.08	0.00606519069619925	0.0442466247713101	0.190663228592348	0.0033	0.0016	0.0168	0.1671	0.0038	0.1773	0.2108	0.0072	0.0011	0.0056	0.0036	0.0151	0.0011	0.0026	0.0177	0.1356	0.156	0.0012	6e-04	0.0075	0.0203	0.0126	0.0081	0.0148	0.0028	0.0014
2	rs34058050	107406885	0.92	0.0900864543555373	1.08	0.00606519069619925	0.0556815472943913	0.183816025136893	0.0033	0.0017	0.0168	0.1674	0.0038	0.1768	0.2113	0.0072	0.0011	0.0057	0.0037	0.0155	9e-04	0.0026	0.018	0.1355	0.1546	0.0012	6e-04	0.0078	0.0206	0.0126	0.0081	0.0148	0.0029	0.0014
2	rs3937650	107412010	0.94	0.0632155594214646	1.09	0.00468440729968594	0.0572481457475494	0.105266221340643	0.0027	0.0023	0.0162	0.1666	0.0044	0.1787	0.2129	0.0075	9e-04	0.0066	0.0046	0.0157	0.0011	0.0028	0.017	0.1351	0.1529	7e-04	7e-04	0.0082	0.0215	0.0108	0.0079	0.0133	0.0032	0.0013
2	rs62155475	107419088	0.93	0.0757334056000413	1.09	0.00468440729968594	0.05656810739188	0.0853618454965453	0.0027	0.0023	0.0162	0.1666	0.0044	0.1788	0.2128	0.0075	9e-04	0.0066	0.0046	0.0158	0.0012	0.0028	0.017	0.135	0.153	7e-04	7e-04	0.0083	0.0215	0.0109	0.0079	0.0133	0.0032	0.0013
2	rs10496407	107420143	0.93	0.0757334056000413	1.09	0.00468440729968594	0.0567822720783232	0.0839173532368919	0.0027	0.0023	0.0162	0.1666	0.0044	0.1788	0.2128	0.0075	9e-04	0.0066	0.0046	0.0158	0.0012	0.0028	0.017	0.135	0.153	7e-04	7e-04	0.0083	0.0215	0.0109	0.0079	0.0133	0.0032	0.0013
2	rs9308902	107420409	0.93	0.0757334056000413	1.09	0.00468440729968594	0.0553646683613924	0.086126079961349	0.0027	0.0023	0.0161	0.1665	0.0044	0.1789	0.213	0.0075	9e-04	0.0066	0.0046	0.0159	0.0012	0.0028	0.017	0.135	0.153	7e-04	7e-04	0.0082	0.0215	0.011	0.0078	0.0133	0.0032	0.0012
2	rs17033292	107420680	0.93	0.0757334056000413	1.09	0.00468440729968594	0.0552242204588166	0.0865092214414839	0.0027	0.0023	0.0161	0.1665	0.0044	0.1789	0.213	0.0075	9e-04	0.0066	0.0046	0.0159	0.0012	0.0028	0.017	0.135	0.1531	7e-04	7e-04	0.0082	0.0215	0.011	0.0078	0.0133	0.0032	0.0012
2	rs1470591	107423188	0.94	0.0632155594214646	1.09	0.00468440729968594	0.0528558756883972	0.0871236644848596	0.0027	0.0023	0.0161	0.1665	0.0044	0.1788	0.2128	0.0075	8e-04	0.0066	0.0046	0.0158	0.0012	0.0028	0.0169	0.1352	0.1534	7e-04	7e-04	0.0082	0.0215	0.011	0.0078	0.0133	0.0032	0.0012
2	rs1470590	107423395	0.94	0.0632155594214646	1.1	0.00358738244530259	0.0479737364315679	0.0894432810971409	0.0027	0.0022	0.0162	0.1666	0.0043	0.1788	0.2129	0.0074	8e-04	0.0066	0.0045	0.0158	0.0012	0.0028	0.0168	0.1352	0.1535	7e-04	7e-04	0.0082	0.0214	0.011	0.0078	0.0133	0.0032	0.0012
2	rs72627458	107424732	0.94	0.0632155594214646	1.1	0.00358738244530259	0.0578973888457718	0.0996095188275764	0.0026	0.0022	0.0161	0.1674	0.0043	0.1792	0.2125	0.0075	7e-04	0.0066	0.0045	0.016	0.0012	0.0026	0.0166	0.1348	0.1536	6e-04	7e-04	0.0085	0.0218	0.0109	0.0078	0.013	0.0032	0.0011
2	rs75187534	107425984	0.93	0.0757334056000413	1.1	0.00358738244530259	0.0599299589159843	0.0978316186615012	0.0026	0.0022	0.016	0.1675	0.0043	0.1798	0.2123	0.0075	7e-04	0.0066	0.0046	0.0159	0.0012	0.0026	0.0164	0.135	0.1533	5e-04	8e-04	0.0085	0.0218	0.0108	0.0077	0.013	0.0032	0.001
2	rs61441452	107444278	0.93	0.0757334056000413	1.1	0.00358738244530259	0.0606365057528239	0.0994473743104156	0.0026	0.0023	0.0158	0.1679	0.0043	0.1805	0.2119	0.0075	7e-04	0.0066	0.0046	0.0158	0.0012	0.0026	0.0162	0.135	0.1534	5e-04	8e-04	0.0086	0.0217	0.0108	0.0076	0.0129	0.0031	0.001
2	rs78646601	107445846	0.93	0.0757334056000413	1.1	0.00358738244530259	0.0596341037186808	0.0993663407628129	0.0026	0.0023	0.0158	0.168	0.0043	0.1805	0.212	0.0075	7e-04	0.0066	0.0046	0.0158	0.0012	0.0026	0.0162	0.1348	0.1535	5e-04	8e-04	0.0087	0.0217	0.0108	0.0076	0.0129	0.0031	0.001
2	rs34368675	107446878	0.93	0.0757334056000413	1.1	0.00358738244530259	0.0591921378935287	0.0992853330339098	0.0026	0.0023	0.0158	0.1681	0.0043	0.1804	0.2121	0.0075	7e-04	0.0066	0.0046	0.0158	0.0012	0.0026	0.0162	0.1346	0.1536	5e-04	8e-04	0.0087	0.0217	0.0108	0.0076	0.0129	0.0031	0.001
2	rs6705523	107447164	0.93	0.0757334056000413	1.11	0.00272375942098474	0.057176307945876	0.0992043511322446	0.0026	0.0023	0.0157	0.1681	0.0043	0.1804	0.2122	0.0075	7e-04	0.0066	0.0046	0.0158	0.0012	0.0026	0.016	0.1346	0.1536	5e-04	8e-04	0.0087	0.0217	0.0108	0.0076	0.0129	0.0031	0.001
2	rs12623034	107448988	0.93	0.0757334056000413	1.11	0.00272375942098474	0.0485827232427904	0.0984766776535603	0.0026	0.0023	0.0157	0.1683	0.0043	0.1803	0.2129	0.0075	7e-04	0.0066	0.0046	0.0159	0.0011	0.0026	0.015	0.1347	0.1538	5e-04	8e-04	0.0088	0.0216	0.0107	0.0076	0.0128	0.0031	0.001
2	rs12615112	107450525	0.93	0.0757334056000413	1.11	0.00272375942098474	0.0454662762199579	0.0991233950663608	0.0026	0.0023	0.0157	0.1683	0.0043	0.1803	0.2128	0.0075	7e-04	0.0066	0.0046	0.0159	0.001	0.0026	0.015	0.1346	0.1538	5e-04	8e-04	0.0088	0.0216	0.0107	0.0076	0.0131	0.0031	0.001
2	rs3796111	107450589	0.93	0.0757334056000413	1.11	0.00272375942098474	0.0454662762199579	0.0990424648448036	0.0026	0.0023	0.0157	0.1683	0.0043	0.1803	0.2128	0.0075	7e-04	0.0066	0.0046	0.0159	0.001	0.0026	0.015	0.1346	0.1538	5e-04	8e-04	0.0088	0.0216	0.0107	0.0076	0.0131	0.0031	0.001
2	rs62155507	107460345	0.93	0.0757334056000413	1.11	0.00272375942098474	0.0478143395091914	0.107846881974332	0.0025	0.0022	0.0163	0.1677	0.0043	0.181	0.2127	0.0075	6e-04	0.0066	0.0046	0.016	9e-04	0.0026	0.015	0.1346	0.1535	4e-04	8e-04	0.0089	0.0218	0.0105	0.0075	0.0131	0.003	9e-04
2	rs118018738	107460348	0.93	0.0757334056000413	1.11	0.00272375942098474	0.0493268817316813	0.104191205313512	0.0026	0.0022	0.0163	0.1677	0.0043	0.181	0.2123	0.0076	6e-04	0.0066	0.0047	0.016	9e-04	0.0026	0.015	0.1346	0.1536	4e-04	8e-04	0.0089	0.0218	0.0105	0.0075	0.0132	0.0031	9e-04
2	rs7594030	107471083	0.93	0.0757334056000413	1.11	0.00272375942098474	0.0582601847205555	0.113165088611038	0.0025	0.0022	0.0164	0.1677	0.0043	0.1817	0.2123	0.0075	6e-04	0.0066	0.0048	0.016	8e-04	0.0025	0.0149	0.1347	0.1534	4e-04	7e-04	0.0089	0.022	0.0104	0.0075	0.013	0.003	9e-04
2	rs17033416	107479136	0.93	0.0757334056000413	1.11	0.00272375942098474	0.0626555178538244	0.11444570419554	0.0025	0.0022	0.0164	0.1678	0.0043	0.1823	0.2122	0.0076	6e-04	0.0066	0.0048	0.016	8e-04	0.0025	0.0149	0.1348	0.1533	3e-04	7e-04	0.0089	0.0221	0.0103	0.0074	0.0129	0.003	8e-04
2	rs66485668	107479628	0.93	0.0757334056000413	1.11	0.00272375942098474	0.062674593319344	0.114531273468107	0.0025	0.0022	0.0164	0.1678	0.0043	0.1823	0.2122	0.0076	6e-04	0.0066	0.0048	0.016	8e-04	0.0025	0.0149	0.1348	0.1533	3e-04	7e-04	0.0089	0.0221	0.0103	0.0074	0.0129	0.003	8e-04
2	rs10779911	107484875	0.93	0.0757334056000413	1.11	0.00272375942098474	0.0652262482702813	0.111635612519984	0.0025	0.0022	0.0164	0.1678	0.0043	0.1822	0.2121	0.0076	6e-04	0.0068	0.0048	0.0161	8e-04	0.0025	0.015	0.1351	0.1528	3e-04	7e-04	0.0089	0.0221	0.0103	0.0074	0.013	0.003	8e-04
2	rs61650700	107495498	0.93	0.0757334056000413	1.11	0.00272375942098474	0.072214321676954	0.127548514627829	0.0025	0.0022	0.0164	0.1678	0.0043	0.182	0.212	0.0075	5e-04	0.0069	0.0048	0.0158	8e-04	0.0025	0.0148	0.1361	0.1521	3e-04	6e-04	0.0092	0.0228	0.0102	0.0071	0.0126	0.003	8e-04
2	rs12987568	107507042	0.93	0.0757334056000413	1.12	0.00205015965054651	0.0695265819003536	0.152050501280167	0.0025	0.0022	0.0165	0.1682	0.0043	0.1818	0.2116	0.0082	5e-04	0.0067	0.0048	0.0156	9e-04	0.0025	0.0144	0.137	0.1506	3e-04	6e-04	0.0097	0.0241	0.01	0.0069	0.0127	0.0029	6e-04
2	rs12712262	107516533	0.93	0.0757334056000413	1.14	0.00113127902875636	0.074497815202192	0.177556673590992	0.0025	0.0022	0.0164	0.1682	0.0042	0.1817	0.2115	0.0082	5e-04	0.0067	0.0048	0.0157	0.001	0.0025	0.0143	0.1375	0.1501	3e-04	6e-04	0.0097	0.0242	0.0101	0.0069	0.0126	0.0029	6e-04
2	rs116267214	107525253	0.93	0.0757334056000413	1.16	0.000602396465643914	0.0747115832749424	0.179668409768573	0.0025	0.0022	0.0164	0.1682	0.0042	0.1817	0.2115	0.0082	5e-04	0.0067	0.0048	0.0157	0.001	0.0025	0.0143	0.1375	0.1501	3e-04	6e-04	0.0097	0.0242	0.0101	0.0069	0.0126	0.0029	6e-04
2	rs74968530	107525786	0.93	0.0757334056000413	1.16	0.000602396465643914	0.0747543844513631	0.180172472046848	0.0025	0.0022	0.0164	0.1682	0.0042	0.1817	0.2115	0.0082	5e-04	0.0067	0.0048	0.0157	0.001	0.0025	0.0143	0.1375	0.1501	3e-04	6e-04	0.0097	0.0242	0.0101	0.0069	0.0126	0.0029	6e-04
2	rs7557745	107531452	0.93	0.0757334056000413	1.16	0.000602396465643914	0.0758727859972255	0.181384203457618	0.0025	0.0022	0.0165	0.1682	0.0042	0.1816	0.2114	0.0083	5e-04	0.0067	0.0048	0.0157	0.001	0.0025	0.0144	0.1374	0.1501	3e-04	6e-04	0.0097	0.0242	0.0101	0.0069	0.0126	0.0029	7e-04
2	rs143459772	107534906	0.93	0.0757334056000413	1.16	0.000602396465643914	0.0760674458792313	0.182294833329687	0.0025	0.0022	0.0165	0.1682	0.0042	0.1816	0.2114	0.0083	5e-04	0.0067	0.0048	0.0157	0.001	0.0025	0.0144	0.1374	0.1501	3e-04	6e-04	0.0097	0.0242	0.0101	0.0069	0.0126	0.0029	7e-04
2	rs62153000	107548089	0.94	0.0632155594214646	1.16	0.000602396465643914	0.0594865396484993	0.18513789203775	0.0026	0.002	0.0164	0.1679	0.0042	0.1815	0.2098	0.0084	6e-04	0.0068	0.0045	0.0157	0.0012	0.0026	0.0143	0.1378	0.1496	4e-04	7e-04	0.01	0.0246	0.0104	0.0071	0.0125	0.0031	7e-04
2	rs62153002	107550586	0.94	0.0632155594214646	1.17	0.00043368729864556	0.0594496864757901	0.185036094880622	0.0026	0.002	0.0164	0.1679	0.0042	0.1815	0.2098	0.0084	6e-04	0.0068	0.0045	0.0157	0.0012	0.0026	0.0143	0.1378	0.1496	4e-04	7e-04	0.01	0.0246	0.0104	0.0071	0.0125	0.0031	7e-04
2	rs114827591	107550899	0.94	0.0632155594214646	1.17	0.00043368729864556	0.0594681111702969	0.185545272145858	0.0026	0.002	0.0164	0.1679	0.0042	0.1815	0.2098	0.0084	6e-04	0.0068	0.0045	0.0157	0.0012	0.0026	0.0143	0.1378	0.1496	4e-04	7e-04	0.01	0.0246	0.0104	0.0071	0.0125	0.0031	7e-04
2	rs114974661	107551683	0.94	0.0632155594214646	1.17	0.00043368729864556	0.0584057247652288	0.186360950243274	0.0026	0.002	0.0166	0.1679	0.0042	0.1813	0.2098	0.0084	7e-04	0.0068	0.0045	0.0157	0.0012	0.0026	0.0145	0.1378	0.1495	4e-04	8e-04	0.01	0.0246	0.0104	0.0071	0.0124	0.0031	7e-04
2	rs72828185	107551959	0.94	0.0632155594214646	1.17	0.00043368729864556	0.0580967402779921	0.190354815795888	0.0026	0.002	0.0166	0.1679	0.0042	0.1813	0.2098	0.0084	7e-04	0.0068	0.0045	0.0157	0.0012	0.0026	0.0145	0.1378	0.1495	4e-04	8e-04	0.01	0.0246	0.0104	0.0071	0.0124	0.0031	7e-04
2	rs115192767	107565802	0.94	0.0632155594214646	1.17	0.00043368729864556	0.0495548828529064	0.195828285934303	0.0027	0.002	0.0164	0.168	0.0041	0.1813	0.2096	0.0084	7e-04	0.0068	0.0045	0.0153	0.0012	0.0025	0.0144	0.138	0.1493	5e-04	8e-04	0.0101	0.0247	0.0104	0.0073	0.0124	0.0032	8e-04
2	rs1034816	107570090	0.94	0.0632155594214646	1.17	0.00043368729864556	0.047196117782508	0.208730310155306	0.0027	0.002	0.0163	0.1681	0.0041	0.1813	0.2095	0.0084	7e-04	0.0068	0.0045	0.0152	0.0012	0.0025	0.0144	0.1381	0.1492	5e-04	8e-04	0.0102	0.0247	0.0105	0.0074	0.0124	0.0032	8e-04
2	rs79260196	107582646	0.94	0.0632155594214646	1.17	0.00043368729864556	0.0587523492011182	0.266725692718978	0.0027	0.002	0.0164	0.1677	0.0041	0.1814	0.2093	0.0084	8e-04	0.0069	0.0045	0.0154	0.0013	0.0025	0.0143	0.1377	0.1491	5e-04	8e-04	0.0102	0.0251	0.0105	0.0075	0.0123	0.0032	8e-04
2	rs115250303	107589635	0.94	0.0632155594214646	1.17	0.00043368729864556	0.0601153610776074	0.2668404056607	0.0027	0.002	0.0164	0.1676	0.0041	0.1814	0.2093	0.0084	8e-04	0.0069	0.0045	0.0154	0.0013	0.0025	0.0143	0.1377	0.1491	5e-04	8e-04	0.0103	0.0251	0.0105	0.0075	0.0122	0.0032	8e-04
2	rs114445478	107611088	0.95	0.0523777185899542	1.17	0.00043368729864556	0.0816492436156038	0.220282308031626	0.0028	0.0021	0.0167	0.1671	0.0041	0.1816	0.2087	0.0083	9e-04	0.007	0.0044	0.016	0.0015	0.0025	0.0141	0.1371	0.149	7e-04	9e-04	0.0104	0.0251	0.0107	0.0078	0.0119	0.0032	9e-04
2	rs6724264	107612016	0.95	0.0523777185899542	1.17	0.00043368729864556	0.0817625703510846	0.220174408763185	0.0028	0.0021	0.0167	0.1671	0.0041	0.1816	0.2087	0.0083	9e-04	0.007	0.0044	0.016	0.0015	0.0025	0.0141	0.1371	0.149	7e-04	9e-04	0.0104	0.0251	0.0107	0.0078	0.0119	0.0032	9e-04
2	rs59143436	107612414	0.95	0.0523777185899542	1.17	0.00043368729864556	0.0817625703510846	0.222335677756069	0.0028	0.0021	0.0167	0.1671	0.0041	0.1816	0.2087	0.0083	9e-04	0.007	0.0044	0.016	0.0015	0.0025	0.0141	0.1371	0.149	7e-04	9e-04	0.0104	0.0251	0.0107	0.0078	0.0119	0.0032	9e-04
2	rs13416655	107621925	0.95	0.0523777185899542	1.17	0.00043368729864556	0.0818306147175233	0.191280562706626	0.0029	0.0021	0.0169	0.1668	0.0042	0.1816	0.2084	0.0083	9e-04	0.007	0.0044	0.0162	0.0016	0.0025	0.0141	0.1365	0.1488	7e-04	9e-04	0.0106	0.0252	0.0108	0.008	0.0119	0.0033	9e-04
2	rs2971640	107624618	0.95	0.0523777185899542	1.17	0.00043368729864556	0.083497546002895	0.183714477515558	0.0028	0.0024	0.0169	0.1667	0.0041	0.1824	0.2076	0.0085	0.001	0.007	0.0044	0.0162	0.0015	0.0025	0.0141	0.136	0.1488	7e-04	9e-04	0.0107	0.0251	0.0109	0.0082	0.0118	0.0033	9e-04
2	rs56004826	107626168	0.95	0.0523777185899542	1.17	0.00043368729864556	0.0835435181188147	0.184120783360023	0.0028	0.0024	0.0169	0.1667	0.0041	0.1824	0.2076	0.0085	0.001	0.007	0.0044	0.0162	0.0015	0.0025	0.0141	0.136	0.1488	7e-04	9e-04	0.0107	0.0251	0.0109	0.0082	0.0118	0.0033	9e-04
2	rs11680210	107643129	0.95	0.0523777185899542	1.17	0.00043368729864556	0.0778338988623604	0.17385706294121	0.0029	0.0024	0.017	0.1666	0.0042	0.1824	0.2072	0.0085	0.001	0.007	0.0044	0.0162	0.0016	0.0025	0.0141	0.1361	0.1485	8e-04	9e-04	0.0107	0.0251	0.0109	0.0083	0.012	0.0033	9e-04
2	rs17033683	107648266	0.95	0.0523777185899542	1.17	0.00043368729864556	0.0778558704325153	0.171174460519214	0.0029	0.0024	0.017	0.1666	0.0042	0.1824	0.2072	0.0085	0.001	0.007	0.0044	0.0162	0.0016	0.0025	0.0141	0.1361	0.1485	8e-04	0.001	0.0107	0.0251	0.0109	0.0083	0.012	0.0033	9e-04
2	rs72830048	107651902	0.95	0.0523777185899542	1.16	0.000602396465643914	0.0811066760205563	0.197490935376737	0.0029	0.0024	0.017	0.1664	0.0042	0.1823	0.2072	0.0085	0.001	0.007	0.0044	0.0162	0.0016	0.0025	0.014	0.1361	0.1485	8e-04	0.001	0.0108	0.0252	0.0109	0.0083	0.012	0.0033	0.001
2	rs13002354	107654778	0.95	0.0523777185899542	1.16	0.000602396465643914	0.0802299432751072	0.215336944165473	0.0028	0.0025	0.017	0.1662	0.0042	0.1823	0.2071	0.0086	0.001	0.007	0.0044	0.0161	0.0016	0.0026	0.014	0.1361	0.1485	9e-04	0.001	0.0108	0.0252	0.0108	0.0083	0.012	0.0033	0.001
2	rs116798455	107661566	0.95	0.0523777185899542	1.15	0.000829225569170049	0.0793593163939492	0.212131683724632	0.0028	0.0025	0.017	0.1661	0.0042	0.1823	0.2071	0.0086	0.001	0.007	0.0044	0.0161	0.0016	0.0026	0.014	0.1361	0.1485	9e-04	0.001	0.0108	0.0252	0.0108	0.0083	0.012	0.0033	0.001
2	rs2949221	107677481	0.96	0.0430660126656495	1.15	0.000829225569170049	0.0437950649014268	0.170679278220969	0.0026	0.0032	0.0176	0.1631	0.0045	0.1819	0.206	0.0089	0.0012	0.0073	0.0048	0.0157	0.0017	0.0031	0.0139	0.1362	0.1483	0.0013	0.001	0.0118	0.0255	0.0106	0.0089	0.0119	0.0033	0.0012
2	rs2949224	107677690	0.96	0.0430660126656495	1.15	0.000829225569170049	0.0473066795319212	0.184832558051395	0.0026	0.0033	0.0178	0.1629	0.0045	0.182	0.2057	0.009	0.0012	0.0073	0.0048	0.0157	0.0018	0.0031	0.0139	0.1364	0.1478	0.0013	0.001	0.0119	0.0255	0.0105	0.009	0.0119	0.0033	0.0012
2	rs1357692	107678488	0.97	0.0351293717890758	1.15	0.000829225569170049	0.0428866134338849	0.206930766070822	0.0026	0.0034	0.0181	0.1624	0.0046	0.1816	0.2054	0.0092	0.0012	0.0073	0.0048	0.0155	0.0019	0.0031	0.0135	0.1363	0.1479	0.0014	0.001	0.0122	0.0256	0.0108	0.0091	0.0118	0.0033	0.0014
2	rs2971647	107680679	0.97	0.0351293717890758	1.15	0.000829225569170049	0.0379904956253918	0.220930067034867	0.0026	0.0034	0.0181	0.1619	0.0046	0.1816	0.2058	0.0093	0.0012	0.0073	0.0048	0.0154	0.0019	0.0031	0.0134	0.1363	0.1478	0.0014	0.001	0.0123	0.0256	0.011	0.0092	0.0118	0.0033	0.0014
2	rs67076853	107683123	0.97	0.0351293717890758	1.15	0.000829225569170049	0.0371803015592966	0.215658341327121	0.0025	0.0034	0.0181	0.1619	0.0046	0.1816	0.2058	0.0093	0.0012	0.0073	0.0048	0.0154	0.0019	0.0031	0.0134	0.1363	0.1477	0.0014	0.0011	0.0123	0.0256	0.0111	0.0091	0.0118	0.0033	0.0014
2	rs4629150	107688561	0.97	0.0351293717890758	1.15	0.000829225569170049	0.0368862514099846	0.21694550675944	0.0025	0.0034	0.0181	0.1619	0.0046	0.1816	0.2057	0.0093	0.0012	0.0073	0.0048	0.0154	0.0019	0.0031	0.0134	0.1363	0.1477	0.0014	0.0011	0.0123	0.0256	0.0111	0.0091	0.0118	0.0033	0.0014
2	rs74757349	107693504	0.97	0.0351293717890758	1.15	0.000829225569170049	0.0399141305707836	0.234234580008827	0.0025	0.0034	0.0181	0.1619	0.0046	0.1816	0.2057	0.0093	0.0012	0.0073	0.0048	0.0154	0.0019	0.0031	0.0134	0.1363	0.1477	0.0014	0.0011	0.0123	0.0255	0.0111	0.0091	0.0118	0.0033	0.0014
2	rs13427867	107706123	0.98	0.0284210112117031	1.15	0.000829225569170049	0.0331596048385736	0.236329154656731	0.0027	0.0035	0.0186	0.1613	0.0046	0.1815	0.2041	0.0097	0.0012	0.0073	0.0048	0.0149	0.002	0.0032	0.0134	0.1371	0.1472	0.0015	0.0012	0.0124	0.0249	0.0113	0.0096	0.0119	0.0033	0.0016
2	rs115701316	107714531	0.99	0.0227998706611418	1.15	0.000829225569170049	0.0261746157760439	0.207142208090513	0.0026	0.0036	0.0187	0.1612	0.0047	0.1831	0.2017	0.0099	0.0013	0.0076	0.0049	0.0141	0.0022	0.0035	0.0131	0.1385	0.1473	0.0016	0.0013	0.0126	0.0239	0.0114	0.0098	0.0117	0.0032	0.0018
2	rs34986597	107717946	0.99	0.0227998706611418	1.15	0.000829225569170049	0.0243371147249579	0.187791323970311	0.0026	0.0036	0.0187	0.1612	0.0047	0.1831	0.2017	0.0099	0.0013	0.0076	0.0049	0.0141	0.0022	0.0035	0.0131	0.1385	0.1473	0.0016	0.0013	0.0126	0.0238	0.0114	0.0098	0.0117	0.0032	0.0018
2	rs57367316	107725194	0.99	0.0227998706611418	1.15	0.000829225569170049	0.0257890923674382	0.225699239170223	0.0026	0.0036	0.0186	0.1612	0.0047	0.1832	0.2016	0.0099	0.0012	0.0076	0.0049	0.0141	0.0022	0.0035	0.0131	0.1386	0.1474	0.0016	0.0013	0.0126	0.0237	0.0114	0.0098	0.0117	0.0032	0.0018
2	rs62161466	107730013	0.99	0.0227998706611418	1.15	0.000829225569170049	0.0280207549100484	0.323961777495971	0.0026	0.0036	0.0186	0.1611	0.0048	0.1833	0.2013	0.0098	0.0012	0.0076	0.0049	0.0139	0.0021	0.0036	0.0131	0.1388	0.1482	0.0016	0.0013	0.0126	0.0228	0.0113	0.0099	0.0118	0.0033	0.0019
2	rs75874885	107733119	0.99	0.0227998706611418	1.14	0.00113127902875636	0.032471542265934	0.367968643820657	0.0025	0.0036	0.0185	0.1611	0.0048	0.1833	0.2012	0.0098	0.0013	0.0076	0.0049	0.0139	0.0021	0.0036	0.0131	0.1387	0.1483	0.0016	0.0013	0.0127	0.0228	0.0113	0.0099	0.0118	0.0033	0.0019
2	rs6759688	107741454	0.99	0.0227998706611418	1.14	0.00113127902875636	0.0313748632889515	0.35866337990986	0.0025	0.0036	0.0185	0.1611	0.0048	0.1833	0.2012	0.0098	0.0013	0.0076	0.0049	0.0139	0.0021	0.0036	0.0131	0.1387	0.1484	0.0016	0.0013	0.0127	0.0227	0.0113	0.0099	0.0119	0.0033	0.0019
2	rs62161506	107749978	1	0.0181319503600048	1.15	0.000829225569170049	0.0517060474370264	0.524344261703423	0.0026	0.0037	0.0187	0.161	0.0049	0.1835	0.2	0.0098	0.0014	0.0075	0.0049	0.0136	0.0022	0.0037	0.0131	0.1382	0.1486	0.0019	0.0014	0.0128	0.0227	0.0113	0.0099	0.0119	0.0034	0.0021
2	rs114461479	107753270	1.01	0.0142914875909092	1.15	0.000829225569170049	0.0514714224712906	0.586802377242007	0.0026	0.0037	0.0188	0.161	0.0049	0.1835	0.1996	0.0098	0.0014	0.0075	0.0048	0.0135	0.0022	0.0037	0.0131	0.138	0.1487	0.002	0.0015	0.0129	0.0227	0.0113	0.0099	0.0119	0.0034	0.0022
2	rs10460498	107764246	1.01	0.0142914875909092	1.15	0.000829225569170049	0.0491320166056586	0.573153165295075	0.0026	0.0037	0.0188	0.161	0.0049	0.1835	0.1996	0.0098	0.0014	0.0075	0.0048	0.0135	0.0022	0.0037	0.0131	0.138	0.1487	0.002	0.0015	0.0129	0.0227	0.0113	0.0099	0.0119	0.0034	0.0022
2	rs115157088	107767878	1.01	0.0142914875909092	1.15	0.000829225569170049	0.0507221210934309	0.565509819932947	0.0026	0.0037	0.0188	0.161	0.0049	0.1834	0.1994	0.0098	0.0014	0.0075	0.0048	0.0135	0.0022	0.0037	0.0131	0.138	0.149	0.002	0.0015	0.0129	0.0227	0.0112	0.0099	0.0119	0.0034	0.0022
2	rs2971662	107770572	1.01	0.0142914875909092	1.15	0.000829225569170049	0.0506393213072084	0.564097130552056	0.0026	0.0037	0.0188	0.161	0.0049	0.1834	0.1993	0.0098	0.0014	0.0075	0.0048	0.0135	0.0022	0.0037	0.0131	0.138	0.1491	0.002	0.0015	0.0129	0.0227	0.0112	0.0099	0.0119	0.0034	0.0022
2	rs78829050	107770806	1.01	0.0142914875909092	1.15	0.000829225569170049	0.0506724302938522	0.566923369885768	0.0026	0.0037	0.0188	0.161	0.0049	0.1834	0.1993	0.0098	0.0014	0.0075	0.0048	0.0135	0.0022	0.0037	0.0131	0.138	0.1491	0.002	0.0015	0.0129	0.0227	0.0112	0.0099	0.0119	0.0034	0.0022
2	rs36067752	107777071	1.01	0.0142914875909092	1.15	0.000829225569170049	0.0556815472943913	0.594370863745082	0.0026	0.0037	0.0189	0.161	0.0049	0.1834	0.1993	0.0098	0.0014	0.0075	0.0048	0.0135	0.0022	0.0037	0.0131	0.138	0.1491	0.002	0.0015	0.0129	0.0227	0.0112	0.0099	0.0119	0.0034	0.0022
2	rs74616745	107781962	1.06	0.00377636089595226	1.15	0.000829225569170049	0.203557967866189	1.37362545409292	0.0033	0.0042	0.0195	0.1573	0.005	0.1828	0.1965	0.0097	0.0016	0.0074	0.0039	0.0115	0.0037	0.0041	0.0136	0.1409	0.1491	0.003	0.0017	0.012	0.0231	0.011	0.0106	0.0126	0.0033	0.003
2	rs2971655	107782885	1.07	0.00281021963228862	1.14	0.00113127902875636	0.283717697703456	1.30245725581118	0.0034	0.0044	0.0198	0.1561	0.0048	0.1825	0.1972	0.0098	0.0016	0.0074	0.0038	0.0107	0.0042	0.0041	0.0133	0.1417	0.1485	0.0033	0.0018	0.0117	0.0233	0.0109	0.0107	0.0129	0.0031	0.0032
2	rs2907907	107786016	1.07	0.00281021963228862	1.13	0.00152967313523666	0.278169315082751	1.27547623597446	0.0034	0.0044	0.0198	0.1561	0.0048	0.1825	0.1972	0.0098	0.0016	0.0074	0.0038	0.0106	0.0042	0.0041	0.0129	0.1416	0.1493	0.0033	0.0018	0.0117	0.0233	0.0108	0.0107	0.0129	0.003	0.0032
2	rs2079917	107790491	1.07	0.00281021963228862	1.14	0.00113127902875636	0.285801637207773	1.25926768553802	0.0035	0.0044	0.0198	0.1561	0.0048	0.1824	0.197	0.0099	0.0016	0.0074	0.0038	0.0106	0.0043	0.0041	0.0129	0.1418	0.1492	0.0033	0.0018	0.0117	0.0234	0.0108	0.0108	0.0129	0.003	0.0033
2	rs72833753	107791214	1.07	0.00281021963228862	1.14	0.00113127902875636	0.303599096789369	1.31573147729828	0.0035	0.0044	0.0198	0.1561	0.0048	0.1824	0.197	0.0099	0.0016	0.0073	0.0038	0.0106	0.0043	0.0041	0.0129	0.1416	0.1492	0.0033	0.0018	0.0117	0.0234	0.0111	0.0108	0.0129	0.0029	0.0033
2	rs62161546	107793533	1.07	0.00281021963228862	1.14	0.00113127902875636	0.340536541517326	1.38854526857744	0.0035	0.0044	0.0198	0.1561	0.0048	0.1825	0.1969	0.0099	0.0016	0.0073	0.0038	0.0105	0.0043	0.0041	0.0129	0.1416	0.1492	0.0033	0.0019	0.0117	0.0234	0.0111	0.0108	0.0129	0.0029	0.0033
2	rs11681967	107797966	1.07	0.00281021963228862	1.14	0.00113127902875636	0.367019002663661	1.41233582887481	0.0035	0.0044	0.0196	0.156	0.0047	0.1827	0.1968	0.0098	0.0017	0.0073	0.0038	0.0104	0.0044	0.0041	0.0129	0.1418	0.1493	0.0033	0.0019	0.0116	0.0234	0.0109	0.0109	0.0129	0.0029	0.0033
2	rs66701124	107799947	1.07	0.00281021963228862	1.14	0.00113127902875636	0.367073096925332	1.42050779721602	0.0035	0.0044	0.0196	0.156	0.0047	0.1827	0.1968	0.0098	0.0017	0.0073	0.0038	0.0104	0.0044	0.0041	0.0129	0.1418	0.1493	0.0033	0.0019	0.0116	0.0234	0.0109	0.0109	0.0129	0.0029	0.0033
2	rs62161555	107807541	1.07	0.00281021963228862	1.14	0.00113127902875636	0.348705827395524	1.38430397503173	0.0035	0.0045	0.0196	0.1559	0.0047	0.1829	0.1967	0.0098	0.0017	0.0073	0.0038	0.0103	0.0044	0.0042	0.0128	0.1419	0.1493	0.0033	0.0019	0.0116	0.0235	0.0108	0.0109	0.013	0.0029	0.0034
2	rs116154930	107812879	1.07	0.00281021963228862	1.14	0.00113127902875636	0.352457043581298	1.38905436770366	0.0035	0.0045	0.0196	0.1559	0.0047	0.1829	0.1967	0.0098	0.0017	0.0073	0.0038	0.0103	0.0044	0.0042	0.0128	0.1419	0.1493	0.0033	0.0019	0.0116	0.0235	0.0108	0.0109	0.013	0.0029	0.0034
2	rs114905180	107813091	1.07	0.00281021963228862	1.14	0.00113127902875636	0.352351092228862	1.37752237390128	0.0035	0.0045	0.0196	0.1559	0.0047	0.1829	0.1966	0.0098	0.0017	0.0073	0.0038	0.0102	0.0044	0.0042	0.0128	0.1419	0.1493	0.0033	0.0019	0.0116	0.0235	0.0108	0.0109	0.013	0.0029	0.0034
2	rs72833776	107816403	1.07	0.00281021963228862	1.14	0.00113127902875636	0.357508624796396	1.38735749043072	0.0036	0.0045	0.0195	0.1559	0.0046	0.183	0.1966	0.0098	0.0017	0.0073	0.0038	0.0102	0.0045	0.0041	0.0127	0.1419	0.1496	0.0032	0.002	0.0115	0.0235	0.0108	0.0109	0.013	0.0029	0.0035
2	rs76233152	107818688	1.07	0.00281021963228862	1.15	0.000829225569170049	0.431659165168379	1.20771148290326	0.0036	0.0045	0.0192	0.1554	0.0043	0.1844	0.1964	0.0096	0.0017	0.0073	0.0037	0.009	0.0046	0.0041	0.0126	0.143	0.1499	0.003	0.0019	0.0113	0.0236	0.0108	0.011	0.0135	0.0028	0.0034
2	rs2215487	107822404	1.07	0.00281021963228862	1.13	0.00152967313523666	0.433715884259797	1.2019145342621	0.0036	0.0045	0.0192	0.1554	0.0042	0.1845	0.1964	0.0096	0.0017	0.0073	0.0037	0.0089	0.0046	0.004	0.0125	0.1431	0.1499	0.003	0.0019	0.0113	0.0236	0.0108	0.0111	0.0135	0.0028	0.0034
2	rs79475486	107827941	1.07	0.00281021963228862	1.11	0.00272375942098474	0.434363280998113	1.2252978627798	0.0036	0.0045	0.0192	0.1554	0.0042	0.1845	0.1964	0.0096	0.0017	0.0073	0.0037	0.0089	0.0046	0.004	0.0125	0.1431	0.1499	0.003	0.0019	0.0113	0.0236	0.0108	0.0111	0.0135	0.0027	0.0034
2	rs76407251	107832294	1.07	0.00281021963228862	1.11	0.00272375942098474	0.429607288378715	1.23976517608135	0.0036	0.0045	0.0192	0.1554	0.0042	0.1845	0.1964	0.0096	0.0017	0.0073	0.0037	0.0089	0.0046	0.004	0.0125	0.1431	0.1499	0.003	0.0019	0.0113	0.0236	0.0108	0.0111	0.0135	0.0027	0.0034
2	rs74432250	107834081	1.07	0.00281021963228862	1.11	0.00272375942098474	0.429138968374211	1.24409448717708	0.0036	0.0045	0.0192	0.1554	0.0042	0.1845	0.1964	0.0096	0.0017	0.0073	0.0037	0.0089	0.0046	0.004	0.0125	0.1431	0.1499	0.003	0.0019	0.0113	0.0236	0.0108	0.0111	0.0135	0.0028	0.0034
2	rs13413604	107834401	1.07	0.00281021963228862	1.11	0.00272375942098474	0.429256024631031	1.24909310815034	0.0036	0.0045	0.0192	0.1554	0.0042	0.1845	0.1964	0.0096	0.0017	0.0073	0.0037	0.0089	0.0046	0.004	0.0125	0.1431	0.1499	0.003	0.0019	0.0113	0.0236	0.0108	0.0111	0.0135	0.0028	0.0034
2	rs11679442	107856784	1.07	0.00281021963228862	1.11	0.00272375942098474	0.469599729669362	1.27631269547665	0.0036	0.0045	0.019	0.1553	0.0041	0.185	0.1964	0.0096	0.0017	0.0072	0.0037	0.0087	0.0045	0.0039	0.0125	0.1437	0.1497	0.0029	0.0019	0.0112	0.0238	0.0107	0.011	0.0136	0.0027	0.0034
2	rs72835673	107869222	1.07	0.00281021963228862	1.11	0.00272375942098474	0.466606891461022	1.21384503527289	0.0036	0.0045	0.0189	0.1552	0.0041	0.1852	0.1963	0.0096	0.0017	0.0072	0.0037	0.0087	0.0045	0.0037	0.0126	0.144	0.1494	0.0029	0.0019	0.0112	0.024	0.0107	0.011	0.0136	0.0027	0.0034
2	rs35537747	107870375	1.06	0.00377636089595226	1.11	0.00272375942098474	0.497204311216282	1.2228065103671	0.0036	0.0045	0.0189	0.1552	0.0041	0.1851	0.1964	0.0095	0.0017	0.0071	0.0036	0.0086	0.0046	0.0037	0.0126	0.1444	0.1496	0.0029	0.0019	0.011	0.0239	0.0107	0.011	0.0136	0.0027	0.0034
2	rs11124165	107871652	1.06	0.00377636089595226	1.11	0.00272375942098474	0.481726029750018	1.24825976257088	0.0036	0.0045	0.0189	0.1552	0.0041	0.185	0.1964	0.0095	0.0018	0.0071	0.0036	0.0086	0.0046	0.0037	0.0126	0.1445	0.1496	0.0029	0.0019	0.011	0.0239	0.0107	0.011	0.0136	0.0027	0.0034
2	rs4676333	107872083	1.07	0.00281021963228862	1.11	0.00272375942098474	0.525372958804713	1.20373590060799	0.0036	0.0045	0.0188	0.1551	0.0041	0.1851	0.1965	0.0095	0.0017	0.0072	0.0036	0.0086	0.0046	0.0037	0.0125	0.1448	0.1493	0.0029	0.0019	0.0109	0.0239	0.0108	0.011	0.0136	0.0027	0.0034
2	rs17663111	107885593	1.07	0.00281021963228862	1.11	0.00272375942098474	0.474874979571393	1.162298723602	0.0036	0.0044	0.0188	0.1549	0.0041	0.1851	0.1966	0.0095	0.0017	0.0073	0.0037	0.0086	0.0045	0.0038	0.0125	0.1453	0.1488	0.0029	0.0018	0.0109	0.024	0.0109	0.011	0.0138	0.0028	0.0033
2	rs113082704	107891913	1.07	0.00281021963228862	1.11	0.00272375942098474	0.468743681896515	1.14290894884148	0.0036	0.0044	0.0188	0.1549	0.0041	0.1851	0.1966	0.0095	0.0017	0.0073	0.0037	0.0086	0.0045	0.0038	0.0125	0.1454	0.1488	0.0028	0.0018	0.0109	0.024	0.0109	0.011	0.0138	0.0028	0.0033
2	rs986795	107901842	1.07	0.00281021963228862	1.11	0.00272375942098474	0.461194790485069	1.15900818243415	0.0036	0.0044	0.0188	0.1549	0.0041	0.1851	0.1966	0.0095	0.0017	0.0073	0.0037	0.0086	0.0045	0.0038	0.0125	0.1454	0.1488	0.0028	0.0018	0.0109	0.024	0.0109	0.011	0.0138	0.0028	0.0033
2	rs115340831	107909572	1.07	0.00281021963228862	1.11	0.00272375942098474	0.456597645376569	1.16822592023498	0.0036	0.0044	0.0187	0.1549	0.0041	0.1852	0.1966	0.0095	0.0016	0.0074	0.0037	0.0086	0.0045	0.0038	0.0124	0.1454	0.1488	0.0028	0.0018	0.0109	0.0241	0.0109	0.011	0.0138	0.0028	0.0032
2	rs79025035	107916868	1.07	0.00281021963228862	1.11	0.00272375942098474	0.457744819208075	1.1690495699919	0.0036	0.0044	0.0187	0.1549	0.0041	0.1852	0.1966	0.0095	0.0016	0.0074	0.0037	0.0086	0.0044	0.0038	0.0124	0.1454	0.1489	0.0028	0.0018	0.0109	0.0241	0.0108	0.011	0.0138	0.0028	0.0032
2	rs7597997	107921929	1.07	0.00281021963228862	1.11	0.00272375942098474	0.44615761415181	1.18802209245936	0.0036	0.0044	0.0187	0.1548	0.0041	0.1853	0.1966	0.0095	0.0016	0.0074	0.0037	0.0086	0.0044	0.0038	0.0124	0.1455	0.1489	0.0028	0.0018	0.0109	0.0241	0.0108	0.0111	0.0138	0.0028	0.0032
2	rs34334212	107932655	1.07	0.00281021963228862	1.11	0.00272375942098474	0.438967606009486	1.02898630107092	0.0034	0.0043	0.0184	0.1546	0.0041	0.1853	0.1968	0.0096	0.0016	0.0075	0.0037	0.0085	0.0042	0.0037	0.0121	0.1469	0.1487	0.0027	0.0016	0.0109	0.0243	0.0106	0.011	0.0139	0.0028	0.0031
2	rs115049794	107933750	1.08	0.00207027589860488	1.11	0.00272375942098474	0.368047490561961	1.01580878018623	0.0031	0.004	0.0181	0.1541	0.0039	0.186	0.1974	0.0095	0.0013	0.0078	0.0037	0.0085	0.0036	0.0035	0.0118	0.1497	0.1485	0.0026	0.0013	0.0108	0.0249	0.0102	0.0107	0.0144	0.0027	0.0026
2	rs6720693	107940246	1.08	0.00207027589860488	1.11	0.00272375942098474	0.25553732757947	0.985401768291214	0.0026	0.0036	0.0177	0.1535	0.0036	0.1867	0.1981	0.0094	0.001	0.0082	0.0037	0.0085	0.0028	0.0032	0.0114	0.153	0.1482	0.0023	9e-04	0.0107	0.0256	0.0098	0.0104	0.015	0.0027	0.002
2	rs1986597	107941112	1.08	0.00207027589860488	1.11	0.00272375942098474	0.244329041083072	0.931603024268745	0.0026	0.0036	0.0177	0.1535	0.0036	0.1867	0.1981	0.0094	0.001	0.0082	0.0037	0.0085	0.0028	0.0032	0.0114	0.153	0.1482	0.0023	9e-04	0.0107	0.0256	0.0098	0.0104	0.015	0.0027	0.0019
2	rs17683291	107943371	1.08	0.00207027589860488	1.11	0.00272375942098474	0.219113591771599	0.834974306027766	0.0026	0.0036	0.0177	0.1534	0.0036	0.1867	0.1981	0.0094	0.001	0.0082	0.0037	0.0085	0.0028	0.0032	0.0114	0.1531	0.1482	0.0023	9e-04	0.0107	0.0256	0.0098	0.0104	0.0151	0.0027	0.0019
2	rs6542714	107949307	1.08	0.00207027589860488	1.11	0.00272375942098474	0.178555402224082	0.668344070436131	0.0026	0.0036	0.0177	0.1534	0.0036	0.1867	0.1983	0.0094	0.001	0.0082	0.0037	0.0085	0.0028	0.0032	0.0114	0.1533	0.1482	0.0023	9e-04	0.0107	0.0256	0.0098	0.0104	0.0151	0.0027	0.0019
2	rs62159008	107963000	1.08	0.00207027589860488	1.11	0.00272375942098474	0.175177895891896	0.694329003552401	0.0026	0.0036	0.0177	0.1533	0.0036	0.1866	0.1987	0.0094	9e-04	0.0082	0.0037	0.0085	0.0027	0.0032	0.0114	0.1536	0.1482	0.0021	9e-04	0.0106	0.0256	0.0097	0.0103	0.0151	0.0027	0.0019
2	rs34894308	107983569	1.08	0.00207027589860488	1.11	0.00272375942098474	0.174961274138844	0.647837353449546	0.0025	0.0037	0.0177	0.1532	0.0036	0.1865	0.1991	0.0094	9e-04	0.0082	0.0036	0.0085	0.0027	0.0032	0.0114	0.1539	0.1481	0.0019	8e-04	0.0106	0.0256	0.0097	0.0102	0.0152	0.0027	0.0019
2	rs12996336	107985738	1.08	0.00207027589860488	1.11	0.00272375942098474	0.174024375228539	0.621113212141656	0.0025	0.0037	0.0177	0.1532	0.0036	0.1865	0.1992	0.0094	9e-04	0.0082	0.0036	0.0085	0.0027	0.0032	0.0114	0.154	0.1481	0.0018	8e-04	0.0106	0.0256	0.0096	0.0102	0.0152	0.0027	0.0019
2	rs12612298	107997816	1.08	0.00207027589860488	1.11	0.00272375942098474	0.170803789597839	0.581105786254353	0.0025	0.0037	0.0177	0.1532	0.0036	0.1864	0.1994	0.0094	9e-04	0.0082	0.0036	0.0085	0.0027	0.0032	0.0114	0.1541	0.1481	0.0017	8e-04	0.0106	0.0256	0.0096	0.0102	0.0152	0.0027	0.0019
2	rs972882	108019780	1.08	0.00207027589860488	1.12	0.00205015965054651	0.169206602560607	0.454050353167026	0.0022	0.0035	0.0172	0.1517	0.0037	0.1843	0.2006	0.0092	8e-04	0.008	0.0039	0.0078	0.0021	0.003	0.0118	0.1607	0.1468	0.0014	9e-04	0.0103	0.0256	0.0097	0.0094	0.0165	0.0024	0.0016
2	rs17720430	108022625	1.08	0.00207027589860488	1.12	0.00205015965054651	0.16712574734646	0.425820415342232	0.0022	0.0035	0.0172	0.1517	0.0037	0.1843	0.2006	0.0092	8e-04	0.008	0.0039	0.0078	0.0021	0.003	0.0118	0.1607	0.1468	0.0014	9e-04	0.0103	0.0257	0.0097	0.0094	0.0165	0.0024	0.0016
2	rs114626137	108055848	1.08	0.00207027589860488	1.12	0.00205015965054651	0.168994304330214	0.45578879066915	0.0022	0.0033	0.0167	0.1515	0.0036	0.1843	0.2011	0.0092	6e-04	0.0081	0.0038	0.0073	0.002	0.0031	0.0113	0.1626	0.1466	0.0014	0.001	0.0103	0.026	0.0089	0.0093	0.0165	0.0027	0.0015
2	rs72820853	108061261	1.08	0.00207027589860488	1.12	0.00205015965054651	0.166178498918604	0.407014605699748	0.0022	0.0033	0.0167	0.1515	0.0036	0.1844	0.2011	0.0092	6e-04	0.0081	0.0038	0.0073	0.002	0.0031	0.0113	0.1627	0.1466	0.0014	0.001	0.0103	0.026	0.0089	0.0093	0.0165	0.0027	0.0015
2	rs2552312	108076452	1.08	0.00207027589860488	1.12	0.00205015965054651	0.168181933033531	0.292324603927345	0.0023	0.0033	0.0167	0.1515	0.0036	0.1845	0.2007	0.0092	7e-04	0.0082	0.0038	0.0073	0.0019	0.003	0.0113	0.1631	0.1469	0.0014	0.0011	0.01	0.026	0.0091	0.0092	0.0166	0.0026	0.0015
2	rs12469547	108077723	1.08	0.00207027589860488	1.12	0.00205015965054651	0.172767771984249	0.265693967193314	0.0023	0.0033	0.0166	0.1516	0.0036	0.1845	0.2007	0.0092	7e-04	0.0082	0.0038	0.0072	0.0019	0.003	0.0113	0.1632	0.1468	0.0014	0.0011	0.01	0.026	0.009	0.0092	0.0165	0.0026	0.0015
2	rs2377892	108088349	1.08	0.00207027589860488	1.12	0.00205015965054651	0.173126262063996	0.263977194986213	0.0023	0.0033	0.0166	0.1516	0.0036	0.1845	0.2007	0.0093	7e-04	0.0082	0.0038	0.0072	0.0019	0.003	0.0113	0.1632	0.1468	0.0014	0.0011	0.01	0.026	0.009	0.0092	0.0165	0.0026	0.0015
2	rs266144	108101946	1.08	0.00207027589860488	1.13	0.00152967313523666	0.177389036835351	0.275950843732749	0.0023	0.0033	0.0166	0.1515	0.0037	0.1845	0.2009	0.0092	7e-04	0.0082	0.0038	0.0072	0.002	0.003	0.0114	0.1633	0.1467	0.0014	0.0011	0.01	0.026	0.009	0.0092	0.0165	0.0026	0.0015
2	rs116325957	108102357	1.08	0.00207027589860488	1.13	0.00152967313523666	0.177680213806834	0.278620938602695	0.0023	0.0033	0.0166	0.1515	0.0037	0.1845	0.2009	0.0092	7e-04	0.0082	0.0038	0.0072	0.002	0.003	0.0113	0.1633	0.1467	0.0014	0.0011	0.01	0.026	0.009	0.0092	0.0165	0.0026	0.0015
2	rs266158	108115176	1.08	0.00207027589860488	1.15	0.000829225569170049	0.1961570732829	0.306824160239112	0.0023	0.0033	0.0167	0.1516	0.0037	0.1848	0.2007	0.0092	6e-04	0.0081	0.0038	0.0071	0.002	0.003	0.0111	0.1636	0.147	0.0013	0.001	0.0099	0.026	0.009	0.0092	0.0163	0.0026	0.0015
2	rs266259	108128576	1.08	0.00207027589860488	1.15	0.000829225569170049	0.199526579196599	0.307902109894629	0.0023	0.0033	0.0167	0.1516	0.0037	0.1848	0.2007	0.0092	6e-04	0.0081	0.0038	0.0071	0.002	0.003	0.011	0.1636	0.147	0.0013	0.001	0.0099	0.0259	0.009	0.0092	0.0163	0.0026	0.0014
2	Affx-36354850	108147737	1.08	0.00207027589860488	1.15	0.000829225569170049	0.210793190485231	0.306943876665039	0.0024	0.0034	0.0168	0.1518	0.0037	0.185	0.2005	0.0091	6e-04	0.008	0.0039	0.0072	0.0021	0.003	0.0111	0.1637	0.1467	0.0013	0.0011	0.0098	0.0258	0.009	0.0091	0.0164	0.0026	0.0015
2	rs11123666	108149941	1.08	0.00207027589860488	1.15	0.000829225569170049	0.210592514076687	0.303835793958286	0.0024	0.0034	0.0168	0.1518	0.0037	0.185	0.2005	0.0091	6e-04	0.008	0.0039	0.0072	0.0021	0.003	0.0111	0.1637	0.1467	0.0013	0.0011	0.0098	0.0258	0.009	0.0091	0.0164	0.0026	0.0015
2	rs76544828	108178721	1.08	0.00207027589860488	1.15	0.000829225569170049	0.307434329687843	0.377722227193584	0.0024	0.0031	0.0164	0.1542	0.0033	0.1828	0.2005	0.0092	7e-04	0.0081	0.0039	0.007	0.0021	0.0028	0.0113	0.1675	0.1442	0.0011	0.0011	0.0093	0.0256	0.0093	0.0093	0.0165	0.0025	0.0013
2	rs116332762	108184621	1.08	0.00207027589860488	1.16	0.000602396465643914	0.307681046338144	0.374547617800034	0.0024	0.0031	0.0164	0.1542	0.0033	0.1828	0.2005	0.0092	7e-04	0.0081	0.0039	0.007	0.0021	0.0028	0.0114	0.1675	0.1442	0.0011	0.0011	0.0093	0.0256	0.0093	0.0093	0.0165	0.0025	0.0013
2	rs7562778	108193808	1.08	0.00207027589860488	1.17	0.00043368729864556	0.304972916503599	0.330061135992204	0.0024	0.0031	0.0164	0.1544	0.0033	0.1827	0.2005	0.0092	7e-04	0.0081	0.004	0.007	0.0021	0.0028	0.0114	0.1677	0.1441	0.0011	0.0011	0.0093	0.0256	0.0093	0.0093	0.0165	0.0025	0.0013
2	rs6755089	108195403	1.08	0.00207027589860488	1.17	0.00043368729864556	0.304727350743801	0.318864238315384	0.0024	0.0031	0.0164	0.1544	0.0033	0.1827	0.2005	0.0092	7e-04	0.0081	0.004	0.007	0.0021	0.0028	0.0114	0.1677	0.1441	0.0011	0.0011	0.0093	0.0256	0.0093	0.0093	0.0165	0.0025	0.0013
2	rs10184114	108207995	1.08	0.00207027589860488	1.18	0.0003094110508256	0.306744079437923	0.266725692718978	0.0024	0.0031	0.0164	0.1544	0.0033	0.1826	0.2004	0.0092	7e-04	0.0082	0.0039	0.007	0.0021	0.0027	0.0114	0.1681	0.1439	0.0011	0.0011	0.0093	0.0256	0.0094	0.0093	0.0164	0.0025	0.0013
2	rs79984925	108211477	1.08	0.00207027589860488	1.18	0.0003094110508256	0.309311998218825	0.246891155610143	0.0024	0.0031	0.0165	0.154	0.0033	0.1825	0.2005	0.0091	7e-04	0.0083	0.0039	0.007	0.0021	0.0028	0.0115	0.1683	0.1439	0.0011	0.0011	0.0092	0.0257	0.0094	0.0094	0.0164	0.0026	0.0013
2	rs72823053	108215442	1.08	0.00207027589860488	1.19	0.000218747050784611	0.308570091998016	0.225481738887739	0.0024	0.003	0.0165	0.1537	0.0033	0.1824	0.2006	0.0091	7e-04	0.0083	0.004	0.007	0.0021	0.0028	0.0115	0.1684	0.1438	0.0011	0.0011	0.0092	0.0258	0.0094	0.0094	0.0163	0.0026	0.0013
2	rs1913987	108216620	1.08	0.00207027589860488	1.2	0.000153242831593584	0.318589678798647	0.222443922311406	0.0024	0.003	0.0165	0.1537	0.0033	0.1823	0.2005	0.0091	7e-04	0.0083	0.004	0.0069	0.0021	0.0028	0.0115	0.1688	0.1439	0.0011	0.0011	0.0092	0.0258	0.0093	0.0094	0.0162	0.0026	0.0013
2	rs11676205	108223705	1.08	0.00207027589860488	1.2	0.000153242831593584	0.325922231152529	0.223310497914428	0.0024	0.003	0.0165	0.1538	0.0032	0.1822	0.2004	0.0091	7e-04	0.0084	0.004	0.0069	0.0021	0.0028	0.0115	0.1687	0.1438	0.0011	0.0011	0.0092	0.0259	0.0093	0.0094	0.0162	0.0026	0.0013
2	rs76631243	108229659	1.08	0.00207027589860488	1.2	0.000153242831593584	0.325922231152529	0.223093750891437	0.0024	0.003	0.0165	0.1538	0.0032	0.1822	0.2004	0.0091	7e-04	0.0084	0.004	0.0069	0.0021	0.0028	0.0115	0.1687	0.1438	0.0011	0.0011	0.0092	0.0259	0.0093	0.0094	0.0162	0.0026	0.0013
2	rs74765085	108258280	1.08	0.00207027589860488	1.2	0.000153242831593584	0.341838976531988	0.232585218397759	0.0024	0.003	0.0165	0.1541	0.0032	0.1821	0.2002	0.0091	7e-04	0.0084	0.0039	0.0069	0.0022	0.0028	0.0115	0.1687	0.1437	0.0011	0.0011	0.0092	0.0262	0.0093	0.0095	0.0161	0.0026	0.0013
2	rs1516228	108274372	1.08	0.00207027589860488	1.2	0.000153242831593584	0.350393953698651	0.22864215522869	0.0024	0.003	0.0166	0.1542	0.0032	0.182	0.2002	0.0091	6e-04	0.0085	0.0039	0.0069	0.0022	0.0028	0.0115	0.1687	0.1436	0.0011	0.0011	0.0092	0.0263	0.0093	0.0096	0.016	0.0026	0.0013
2	rs115011199	108289598	1.08	0.00207027589860488	1.2	0.000153242831593584	0.35129248160163	0.233464410079361	0.0024	0.003	0.0166	0.1542	0.0032	0.1819	0.2002	0.009	6e-04	0.0085	0.0039	0.0069	0.0022	0.0028	0.0115	0.1688	0.1436	0.0011	0.0011	0.0092	0.0263	0.0093	0.0095	0.016	0.0026	0.0013
2	rs115428799	108301918	1.08	0.00207027589860488	1.2	0.000153242831593584	0.351345373137778	0.233354452593008	0.0024	0.003	0.0166	0.1542	0.0032	0.1819	0.2002	0.009	6e-04	0.0085	0.0039	0.0069	0.0022	0.0028	0.0115	0.1688	0.1436	0.0011	0.0011	0.0092	0.0263	0.0093	0.0095	0.016	0.0026	0.0013
2	rs78341436	108309753	1.08	0.00207027589860488	1.2	0.000153242831593584	0.351715728834978	0.197386881057741	0.0022	0.0027	0.0164	0.155	0.0032	0.1808	0.1999	0.0086	7e-04	0.0088	0.0039	0.007	0.0023	0.0028	0.0115	0.1705	0.1431	0.0013	0.001	0.009	0.0264	0.0095	0.0095	0.0159	0.0028	0.0013
2	rs2377912	108312559	1.08	0.00207027589860488	1.2	0.000153242831593584	0.357935709002887	0.168112418281161	0.0022	0.0027	0.0165	0.1547	0.0032	0.1805	0.1999	0.0086	7e-04	0.0088	0.0039	0.007	0.0023	0.0028	0.0116	0.1705	0.1432	0.0013	0.001	0.009	0.0264	0.0095	0.0095	0.0159	0.0028	0.0015
2	rs11899827	108313903	1.08	0.00207027589860488	1.2	0.000153242831593584	0.351715728834978	0.168210892011601	0.0022	0.0027	0.0165	0.1548	0.0032	0.1807	0.1999	0.0086	7e-04	0.0088	0.0039	0.007	0.0023	0.0028	0.0115	0.1702	0.1432	0.0013	0.001	0.0089	0.0264	0.0095	0.0095	0.0159	0.0028	0.0015
2	rs78572501	108315046	1.08	0.00207027589860488	1.2	0.000153242831593584	0.348758517651106	0.168604988694513	0.0022	0.0027	0.0164	0.1549	0.0032	0.1807	0.1999	0.0086	7e-04	0.0088	0.0039	0.0069	0.0023	0.0028	0.0115	0.1702	0.1432	0.0013	0.001	0.0089	0.0264	0.0095	0.0095	0.0159	0.0028	0.0015
2	rs1157372	108318143	1.08	0.00207027589860488	1.2	0.000153242831593584	0.339808303954197	0.171570966297997	0.0022	0.0027	0.0164	0.1549	0.0032	0.1807	0.1998	0.0086	7e-04	0.0088	0.0039	0.007	0.0023	0.0028	0.0115	0.1702	0.1433	0.0014	0.001	0.0089	0.0264	0.0096	0.0095	0.0159	0.0028	0.0015
2	rs62161316	108354714	1.08	0.00207027589860488	1.2	0.000153242831593584	0.313185064397131	0.164776365116325	0.0022	0.0027	0.0164	0.1552	0.0033	0.1808	0.1988	0.0085	8e-04	0.0088	0.0039	0.007	0.0022	0.0028	0.0115	0.1702	0.1435	0.0015	0.0011	0.0089	0.0265	0.0097	0.0094	0.0157	0.0029	0.0016
2	rs328025	108355045	1.08	0.00207027589860488	1.2	0.000153242831593584	0.308026625314453	0.162338419146868	0.0022	0.0027	0.0164	0.1553	0.0033	0.1806	0.1988	0.0085	8e-04	0.0088	0.0039	0.0072	0.0022	0.0028	0.0115	0.1702	0.1436	0.0015	0.0011	0.0089	0.0265	0.0097	0.0094	0.0157	0.0029	0.0016
2	rs76583169	108362350	1.08	0.00207027589860488	1.2	0.000153242831593584	0.304432810021229	0.170085720381327	0.0022	0.0027	0.0164	0.1553	0.0033	0.1807	0.1987	0.0084	8e-04	0.0088	0.0038	0.0072	0.0022	0.0028	0.0115	0.1703	0.1435	0.0015	0.0011	0.0089	0.0265	0.0097	0.0094	0.0156	0.0029	0.0016
2	rs700859	108369548	1.09	0.00150970494756269	1.2	0.000153242831593584	0.419420708179028	0.188712817630702	0.0021	0.0028	0.0159	0.1559	0.0035	0.1834	0.1973	0.0078	0.001	0.0094	0.0035	0.0068	0.0016	0.003	0.0111	0.1719	0.1426	0.0013	0.0012	0.0089	0.027	0.0096	0.0089	0.0146	0.003	0.0016
2	rs56067367	108369837	1.09	0.00150970494756269	1.2	0.000153242831593584	0.419652186620498	0.188507908465987	0.0021	0.0028	0.0159	0.1559	0.0035	0.1834	0.1973	0.0078	0.001	0.0094	0.0035	0.0068	0.0016	0.003	0.0111	0.1719	0.1426	0.0013	0.0012	0.0089	0.027	0.0096	0.0088	0.0146	0.003	0.0016
2	rs328031	108382881	1.09	0.00150970494756269	1.21	0.000106374031200048	0.458953892599326	0.174355430990166	0.002	0.0028	0.0158	0.156	0.0036	0.184	0.197	0.0076	0.0011	0.0095	0.0035	0.0068	0.0015	0.003	0.0111	0.1722	0.1425	0.0013	0.0012	0.009	0.0271	0.0096	0.0087	0.0143	0.003	0.0016
2	rs72826923	108389940	1.08	0.00207027589860488	1.21	0.000106374031200048	0.539342048579166	0.217267691610937	0.002	0.0028	0.0152	0.1572	0.0038	0.1855	0.1963	0.0074	0.0011	0.0098	0.0034	0.0068	0.0014	0.0029	0.0107	0.1721	0.1421	0.0012	0.0013	0.0092	0.0274	0.0096	0.0084	0.0138	0.003	0.0015
2	rs3098623	108397346	1.08	0.00207027589860488	1.21	0.000106374031200048	0.598653156825611	0.186360950243274	0.0019	0.0029	0.015	0.1577	0.0038	0.1863	0.1959	0.0073	0.0012	0.0099	0.0034	0.0068	0.0013	0.0029	0.0106	0.172	0.142	0.0011	0.0014	0.0093	0.0275	0.0095	0.0083	0.0135	0.003	0.0015
2	rs72940979	108400784	1.08	0.00207027589860488	1.21	0.000106374031200048	0.574851443560338	0.192104727748342	0.002	0.0029	0.0152	0.1572	0.0039	0.1861	0.1961	0.0075	0.0012	0.0098	0.0034	0.0068	0.0013	0.003	0.0106	0.172	0.142	0.0011	0.0014	0.0093	0.0274	0.0095	0.0083	0.0134	0.0031	0.0015
2	rs75028781	108403503	1.08	0.00207027589860488	1.21	0.000106374031200048	0.572899457351493	0.189841171687917	0.002	0.0029	0.0152	0.1571	0.0039	0.186	0.1962	0.0075	0.0012	0.0098	0.0034	0.0067	0.0013	0.003	0.0106	0.1721	0.1419	0.0011	0.0014	0.0093	0.0274	0.0096	0.0083	0.0134	0.0031	0.0015
2	rs79092264	108404931	1.08	0.00207027589860488	1.21	0.000106374031200048	0.581132128507898	0.186769247482587	0.002	0.0029	0.0152	0.1571	0.0039	0.1857	0.1962	0.0075	0.0012	0.0098	0.0034	0.0067	0.0013	0.003	0.0107	0.1721	0.1419	0.0012	0.0015	0.0093	0.0274	0.0096	0.0083	0.0134	0.0031	0.0015
2	rs11688159	108417838	1.08	0.00207027589860488	1.21	0.000106374031200048	0.580929029858892	0.188712817630702	0.002	0.0029	0.0153	0.1569	0.0039	0.1855	0.1964	0.0075	0.0013	0.0099	0.0034	0.0067	0.0013	0.0031	0.0107	0.1723	0.1418	0.0012	0.0015	0.0093	0.0274	0.0096	0.0083	0.0134	0.0031	0.0015
2	rs115727105	108421405	1.08	0.00207027589860488	1.22	7.31637299346205e-05	0.580319932094429	0.186871369457238	0.002	0.0029	0.0153	0.1568	0.0039	0.1855	0.1964	0.0075	0.0013	0.0099	0.0034	0.0066	0.0013	0.0031	0.0107	0.1723	0.1418	0.0012	0.0015	0.0094	0.0274	0.0096	0.0083	0.0134	0.0031	0.0015
2	rs4972265	108422810	1.08	0.00207027589860488	1.22	7.31637299346205e-05	0.581199835396584	0.184324051582326	0.002	0.0029	0.0153	0.1568	0.0039	0.1854	0.1964	0.0075	0.0013	0.0099	0.0034	0.0066	0.0013	0.0031	0.0107	0.1723	0.1418	0.0012	0.0015	0.0094	0.0274	0.0097	0.0083	0.0134	0.0031	0.0015
2	rs17021776	108424627	1.08	0.00207027589860488	1.22	7.31637299346205e-05	0.57518830587306	0.193136622072349	0.002	0.0029	0.0153	0.1567	0.0039	0.1853	0.1966	0.0076	0.0013	0.0099	0.0034	0.0066	0.0013	0.0031	0.0106	0.1723	0.1417	0.0012	0.0015	0.0093	0.0274	0.0096	0.0083	0.0134	0.0032	0.0015
2	rs114606528	108425169	1.08	0.00207027589860488	1.22	7.31637299346205e-05	0.573976032258904	0.196035857813429	0.002	0.0029	0.0153	0.1567	0.0039	0.1852	0.1966	0.0076	0.0013	0.0099	0.0034	0.0066	0.0013	0.0031	0.0106	0.1723	0.1417	0.0012	0.0015	0.0093	0.0274	0.0096	0.0083	0.0134	0.0032	0.0015
2	rs328024	108426697	1.08	0.00207027589860488	1.22	7.31637299346205e-05	0.572832202733277	0.194480879875135	0.002	0.0029	0.0152	0.1567	0.0039	0.1851	0.1967	0.0076	0.0013	0.0099	0.0034	0.0066	0.0013	0.0031	0.0106	0.1723	0.1416	0.0012	0.0015	0.0093	0.0275	0.0096	0.0083	0.0134	0.0032	0.0015
2	rs77628143	108428826	1.1	0.0010896622134029	1.22	7.31637299346205e-05	0.504588388321454	0.233904407046799	0.0018	0.0029	0.0146	0.1555	0.0042	0.1855	0.1974	0.008	0.0014	0.0104	0.0036	0.007	0.0013	0.0033	0.0098	0.1711	0.1422	0.0012	0.0016	0.0093	0.0273	0.0095	0.008	0.0137	0.0036	0.0017
2	rs11123676	108429638	1.1	0.0010896622134029	1.24	3.36655258213006e-05	0.467888394875866	0.1696904163356	0.0016	0.0028	0.014	0.1546	0.0044	0.1858	0.1981	0.0083	0.0015	0.0109	0.0037	0.0073	0.0016	0.0035	0.0091	0.1695	0.1427	0.0013	0.0017	0.0093	0.0271	0.0094	0.0078	0.014	0.004	0.0018
2	rs13012647	108431610	1.1	0.0010896622134029	1.24	3.36655258213006e-05	0.491059665017486	0.156060166133246	0.0015	0.0029	0.0138	0.154	0.0045	0.1858	0.1982	0.0085	0.0016	0.0111	0.0037	0.0074	0.0017	0.0036	0.0088	0.169	0.1429	0.0014	0.0018	0.0092	0.0268	0.0094	0.008	0.0142	0.0042	0.0019
2	rs831971	108431941	1.1	0.0010896622134029	1.25	2.25213545006576e-05	0.5106224093768	0.155868386197189	0.0015	0.0029	0.0138	0.154	0.0045	0.1859	0.1982	0.0085	0.0016	0.0111	0.0037	0.0074	0.0017	0.0036	0.0088	0.169	0.143	0.0014	0.0018	0.0092	0.0268	0.0094	0.008	0.0142	0.0042	0.0019
2	rs6723242	108432204	1.1	0.0010896622134029	1.25	2.25213545006576e-05	0.506426708654041	0.155964265666792	0.0015	0.0029	0.0138	0.154	0.0045	0.1858	0.1983	0.0085	0.0016	0.0111	0.0038	0.0074	0.0017	0.0036	0.0087	0.169	0.1429	0.0014	0.0018	0.0092	0.0268	0.0094	0.008	0.0142	0.0042	0.0019
2	rs76235455	108440185	1.1	0.0010896622134029	1.25	2.25213545006576e-05	0.530291001741945	0.158175275208145	0.0015	0.0029	0.0137	0.154	0.0045	0.1858	0.1987	0.0084	0.0017	0.0111	0.0038	0.0074	0.0018	0.0036	0.0086	0.1691	0.1426	0.0015	0.0018	0.0092	0.0265	0.0094	0.008	0.0141	0.0045	0.002
2	rs72826929	108440519	1.1	0.0010896622134029	1.25	2.25213545006576e-05	0.531264238736199	0.158078914483586	0.0015	0.0029	0.0137	0.154	0.0045	0.1858	0.1987	0.0084	0.0017	0.0111	0.0038	0.0074	0.0018	0.0036	0.0086	0.1691	0.1426	0.0015	0.0018	0.0092	0.0265	0.0094	0.008	0.0141	0.0045	0.002
2	rs831987	108441772	1.09	0.00150970494756269	1.25	2.25213545006576e-05	0.53119932993019	0.158078914483586	0.0015	0.0029	0.0136	0.1541	0.0041	0.1859	0.1987	0.0084	0.0017	0.0112	0.0038	0.0075	0.0018	0.0035	0.0087	0.1692	0.1427	0.0015	0.0018	0.0092	0.0265	0.0094	0.008	0.0142	0.0045	0.002
2	rs116336328	108542333	1.09	0.00150970494756269	1.29	4.10951652396275e-06	0.516498581603211	0.154528282011522	0.0015	0.0029	0.0135	0.1532	0.0041	0.186	0.199	0.0084	0.0019	0.0113	0.0038	0.0076	0.0019	0.0035	0.0083	0.169	0.1434	0.0017	0.0018	0.0091	0.0261	0.0094	0.008	0.0142	0.0044	0.0021
2	rs13022589	108543608	1.09	0.00150970494756269	1.29	4.10951652396275e-06	0.520926767903875	0.155006416924415	0.0015	0.0029	0.0135	0.1531	0.0041	0.186	0.1991	0.0084	0.0019	0.0113	0.0038	0.0076	0.0019	0.0035	0.0083	0.169	0.1434	0.0017	0.0018	0.0091	0.0261	0.0094	0.008	0.0143	0.0044	0.0021
2	rs1365810	108545171	1.1	0.0010896622134029	1.3	2.62386822603273e-06	0.499218691536251	0.155102107123548	0.0015	0.0028	0.0135	0.1533	0.0041	0.186	0.1991	0.0084	0.0017	0.0113	0.0038	0.0076	0.0019	0.0035	0.0083	0.169	0.1434	0.0017	0.0019	0.0091	0.0261	0.0095	0.008	0.0143	0.0044	0.0021
2	rs13417960	108553960	1.09	0.00150970494756269	1.3	2.62386822603273e-06	0.450763006410871	0.160494171036998	0.0016	0.0028	0.0134	0.153	0.0042	0.1853	0.1987	0.0083	0.0017	0.0113	0.0037	0.0077	0.002	0.0036	0.0085	0.1686	0.1445	0.0017	0.0019	0.0094	0.026	0.0097	0.0079	0.0143	0.0045	0.0021
2	rs62148672	108555801	1.09	0.00150970494756269	1.32	1.03996956146499e-06	0.445084382822398	0.161075760449301	0.0016	0.0028	0.0134	0.153	0.0042	0.1855	0.1986	0.0083	0.0017	0.0113	0.0037	0.0077	0.002	0.0036	0.0085	0.1686	0.1446	0.0017	0.0019	0.0094	0.0259	0.0097	0.0079	0.0143	0.0045	0.0021
2	rs62148673	108555977	1.09	0.00150970494756269	1.32	1.03996956146499e-06	0.446933516578818	0.161560986204375	0.0016	0.0028	0.0134	0.1528	0.0042	0.1859	0.1985	0.0083	0.0017	0.0113	0.0037	0.0077	0.002	0.0036	0.0085	0.1685	0.1446	0.0017	0.0019	0.0094	0.0258	0.0097	0.0079	0.0143	0.0045	0.0021
2	rs6734993	108556518	1.09	0.00150970494756269	1.33	6.45559182868313e-07	0.449145482574761	0.162143937391934	0.0016	0.0028	0.0134	0.1528	0.0042	0.1859	0.1985	0.0083	0.0017	0.0113	0.0037	0.0077	0.002	0.0036	0.0085	0.1685	0.1446	0.0017	0.0019	0.0094	0.0258	0.0097	0.0079	0.0143	0.0045	0.0021
2	rs75913825	108563369	1.09	0.00150970494756269	1.33	6.45559182868313e-07	0.447710082065381	0.161755220868962	0.0016	0.0028	0.0134	0.1528	0.0042	0.1859	0.1985	0.0083	0.0017	0.0113	0.0037	0.0077	0.002	0.0036	0.0085	0.1685	0.1446	0.0017	0.0019	0.0094	0.0258	0.0097	0.0079	0.0143	0.0045	0.0021
2	rs17036075	108574429	1.09	0.00150970494756269	1.33	6.45559182868313e-07	0.459801172287185	0.162727629385313	0.0016	0.0028	0.0134	0.1528	0.0042	0.1859	0.1983	0.0083	0.0017	0.0114	0.0037	0.0077	0.002	0.0036	0.0085	0.1685	0.1445	0.0017	0.0018	0.0094	0.0258	0.0096	0.0079	0.0146	0.0045	0.0021
2	rs12996892	108578740	1.09	0.00150970494756269	1.33	6.45559182868313e-07	0.436013355052223	0.163312060790751	0.0016	0.0028	0.0134	0.1528	0.0041	0.1858	0.1986	0.0084	0.0017	0.0114	0.0038	0.0077	0.002	0.0035	0.0085	0.1685	0.1448	0.0018	0.0018	0.0093	0.0258	0.0093	0.0079	0.0146	0.0046	0.0021
2	rs10193220	108582027	1.09	0.00150970494756269	1.33	6.45559182868313e-07	0.436603416799183	0.164287752496347	0.0016	0.0028	0.0134	0.1528	0.0041	0.1858	0.1986	0.0084	0.0017	0.0114	0.0038	0.0077	0.002	0.0035	0.0085	0.1685	0.1448	0.0018	0.0018	0.0093	0.0258	0.0093	0.0079	0.0146	0.0046	0.0021
2	rs112263283	108598510	1.09	0.00150970494756269	1.32	1.03996956146499e-06	0.431189737670959	0.163897230217901	0.0016	0.0028	0.0134	0.1528	0.0041	0.1854	0.1989	0.0084	0.0017	0.0114	0.0038	0.0077	0.002	0.0035	0.0085	0.1685	0.1448	0.0018	0.0018	0.0093	0.0258	0.0093	0.0079	0.0146	0.0046	0.0021
2	rs13020302	108599710	1.09	0.00150970494756269	1.31	1.65966596033398e-06	0.432187573496954	0.163799650787437	0.0016	0.0028	0.0134	0.1528	0.0041	0.1854	0.1989	0.0084	0.0017	0.0114	0.0038	0.0077	0.002	0.0035	0.0085	0.1685	0.1448	0.0018	0.0018	0.0093	0.0258	0.0093	0.0079	0.0146	0.0046	0.0021
2	rs17036533	108602714	1.09	0.00150970494756269	1.31	1.65966596033398e-06	0.393450963304828	0.15798257461064	0.0017	0.0028	0.0134	0.1529	0.0041	0.1854	0.1985	0.0085	0.0017	0.0113	0.0038	0.0077	0.0021	0.0035	0.0085	0.1685	0.1447	0.0019	0.0017	0.0092	0.0259	0.0092	0.0078	0.0144	0.0046	0.0021
2	rs17269265	108606487	1.09	0.00150970494756269	1.31	1.65966596033398e-06	0.37054360367152	0.159623183808191	0.0019	0.0028	0.0135	0.153	0.0041	0.1852	0.198	0.0086	0.0018	0.0113	0.0038	0.0077	0.0022	0.0036	0.0085	0.1682	0.1446	0.002	0.0017	0.0093	0.0261	0.0092	0.0078	0.0143	0.0047	0.0022
2	rs2450280	108608018	1.09	0.00150970494756269	1.31	1.65966596033398e-06	0.365667971172204	0.166049143259399	0.002	0.0028	0.0135	0.1532	0.0041	0.1851	0.1977	0.0086	0.0018	0.0113	0.0038	0.0077	0.0022	0.0036	0.0085	0.1681	0.1445	0.002	0.0017	0.0093	0.0262	0.0092	0.0078	0.0142	0.0048	0.0022
2	rs1013940	108608648	1.09	0.00150970494756269	1.31	1.65966596033398e-06	0.369348735444328	0.170283492808381	0.002	0.0028	0.0134	0.1532	0.0041	0.1853	0.1977	0.0086	0.0018	0.0113	0.0038	0.0077	0.0022	0.0036	0.0085	0.1681	0.1444	0.002	0.0017	0.0093	0.0262	0.0092	0.0078	0.0141	0.0048	0.0022
2	rs4676169	108610145	1.09	0.00150970494756269	1.31	1.65966596033398e-06	0.363565452967196	0.167817118247323	0.002	0.0028	0.0134	0.1533	0.0041	0.1855	0.1974	0.0086	0.0018	0.0113	0.0038	0.0077	0.0022	0.0037	0.0085	0.168	0.1444	0.002	0.0017	0.0094	0.0263	0.0093	0.0079	0.0141	0.0048	0.0022
2	rs333217	108610264	1.09	0.00150970494756269	1.31	1.65966596033398e-06	0.36631614823924	0.16978921223035	0.002	0.0028	0.0134	0.1533	0.0041	0.1855	0.1974	0.0086	0.0018	0.0113	0.0038	0.0077	0.0022	0.0037	0.0085	0.168	0.1444	0.002	0.0017	0.0094	0.0263	0.0093	0.0079	0.0141	0.0048	0.0022
2	rs113238383	108613998	1.1	0.0010896622134029	1.31	1.65966596033398e-06	0.266654687110999	0.239426796864417	0.0023	0.0029	0.014	0.1531	0.0041	0.1857	0.1965	0.0097	0.0019	0.0109	0.0042	0.0077	0.0025	0.0039	0.0084	0.1658	0.1435	0.0022	0.002	0.0105	0.0267	0.0083	0.0082	0.0134	0.0047	0.0026
2	rs72826951	108616284	1.1	0.0010896622134029	1.32	1.03996956146499e-06	0.26922141034365	0.26294879905751	0.0023	0.0029	0.014	0.153	0.0041	0.1857	0.1965	0.0098	0.002	0.0109	0.0043	0.0077	0.0026	0.0039	0.0084	0.1656	0.1434	0.0022	0.002	0.0106	0.0268	0.0082	0.0082	0.0134	0.0047	0.0027
2	rs72935213	108620525	1.1	0.0010896622134029	1.32	1.03996956146499e-06	0.250782157905221	0.287851872625035	0.0024	0.0029	0.0142	0.1531	0.0041	0.1855	0.1969	0.0101	0.002	0.0107	0.0044	0.0077	0.0026	0.004	0.0083	0.1651	0.1431	0.0023	0.002	0.011	0.0266	0.008	0.0083	0.0131	0.0046	0.0028
2	rs2450282	108620899	1.1	0.0010896622134029	1.32	1.03996956146499e-06	0.249589972803466	0.289732574626647	0.0024	0.0029	0.0142	0.1531	0.0041	0.1855	0.1969	0.0102	0.002	0.0107	0.0044	0.0077	0.0026	0.004	0.0083	0.1651	0.1431	0.0023	0.002	0.011	0.0266	0.008	0.0083	0.013	0.0046	0.0029
2	rs6720783	108623322	1.1	0.0010896622134029	1.33	6.45559182868313e-07	0.269543186537901	0.344214635497122	0.0025	0.003	0.0143	0.1532	0.0041	0.1853	0.1973	0.0105	0.0021	0.0107	0.0043	0.0077	0.0027	0.0041	0.0082	0.1648	0.143	0.0025	0.0019	0.0111	0.0265	0.0079	0.0083	0.0128	0.0045	0.003
2	rs333229	108631384	1.1	0.0010896622134029	1.33	6.45559182868313e-07	0.264465237501804	0.353162798546631	0.0025	0.003	0.0143	0.1529	0.0041	0.1854	0.1974	0.0105	0.0021	0.0107	0.0043	0.0077	0.0027	0.0041	0.0082	0.1646	0.143	0.0026	0.0019	0.0111	0.0264	0.0079	0.0083	0.0128	0.0045	0.003
2	rs10198016	108634913	1.1	0.0010896622134029	1.33	6.45559182868313e-07	0.262240273534203	0.368221072650091	0.0026	0.003	0.0143	0.1527	0.004	0.1854	0.1974	0.0105	0.0021	0.0106	0.0043	0.0077	0.0028	0.004	0.0082	0.1645	0.1434	0.0027	0.0019	0.0111	0.0265	0.0079	0.0082	0.0127	0.0045	0.0031
2	rs333233	108637563	1.1	0.0010896622134029	1.33	6.45559182868313e-07	0.250959042542698	0.356035074889477	0.0026	0.003	0.0142	0.1529	0.004	0.1854	0.1974	0.0105	0.0021	0.0106	0.0043	0.0077	0.0028	0.004	0.0082	0.1644	0.1434	0.0028	0.0019	0.0111	0.0265	0.0079	0.0083	0.0127	0.0041	0.0031
2	rs72826963	108638496	1.1	0.0010896622134029	1.33	6.45559182868313e-07	0.247434327542185	0.352539271943987	0.0026	0.003	0.0142	0.1529	0.004	0.1854	0.1975	0.0105	0.0021	0.0106	0.0043	0.0077	0.0028	0.004	0.0081	0.1643	0.1436	0.0028	0.0019	0.0111	0.0265	0.0079	0.0083	0.0127	0.0041	0.0031
2	rs79065414	108643943	1.11	0.000778381611609796	1.32	1.03996956146499e-06	0.283481403389576	0.397441281578974	0.0026	0.003	0.0138	0.1528	0.004	0.1855	0.1988	0.0103	0.0022	0.0104	0.0043	0.0079	0.0029	0.0043	0.0075	0.1631	0.145	0.0029	0.0019	0.0111	0.0267	0.0075	0.0083	0.0121	0.0041	0.0034
2	rs79553383	108644655	1.11	0.000778381611609796	1.32	1.03996956146499e-06	0.2833869152152	0.419133703803598	0.0026	0.0029	0.0136	0.1529	0.0039	0.1855	0.1993	0.0101	0.0022	0.0103	0.0043	0.008	0.0029	0.0044	0.0073	0.1627	0.1455	0.0029	0.0018	0.0109	0.0268	0.0074	0.0083	0.0118	0.0041	0.0034
2	rs12472922	108645158	1.11	0.000778381611609796	1.32	1.03996956146499e-06	0.304138420067187	0.450445358829611	0.0026	0.0029	0.0136	0.153	0.0039	0.1855	0.1996	0.0101	0.0022	0.0103	0.0043	0.0081	0.0029	0.0045	0.0072	0.1625	0.1458	0.0029	0.0018	0.0109	0.0269	0.0073	0.0083	0.0117	0.0041	0.0034
2	rs77679138	108650199	1.11	0.000778381611609796	1.32	1.03996956146499e-06	0.303501092470631	0.444719801924558	0.0026	0.0029	0.0136	0.153	0.0039	0.1856	0.1996	0.01	0.0022	0.0103	0.0043	0.0081	0.0029	0.0045	0.0072	0.1625	0.1459	0.0029	0.0018	0.0109	0.0269	0.0073	0.0083	0.0117	0.0041	0.0034
2	rs10173872	108664594	1.11	0.000778381611609796	1.32	1.03996956146499e-06	0.313384367930497	0.422801301298662	0.0025	0.0029	0.0135	0.153	0.0038	0.1856	0.1995	0.0098	0.0022	0.0105	0.0043	0.0081	0.0029	0.0045	0.0072	0.1624	0.1462	0.0029	0.0018	0.0109	0.0269	0.0073	0.0082	0.0115	0.0041	0.0034
2	rs114927259	108678685	1.12	0.000550254110194478	1.32	1.03996956146499e-06	0.284095988109743	0.370874522362595	0.0025	0.0029	0.0134	0.1532	0.0038	0.1858	0.1997	0.0098	0.0021	0.0105	0.0042	0.0081	0.0029	0.0045	0.0072	0.1624	0.1463	0.0028	0.0018	0.0108	0.0268	0.0073	0.0081	0.0114	0.0041	0.0033
2	rs1385955	108718783	1.12	0.000550254110194478	1.32	1.03996956146499e-06	0.270740175076947	0.36721165093302	0.0025	0.0027	0.0132	0.1534	0.0038	0.186	0.2002	0.0099	0.0021	0.0106	0.0041	0.0081	0.003	0.0045	0.0072	0.1625	0.1466	0.0028	0.0018	0.0106	0.0266	0.0073	0.008	0.0111	0.0041	0.0033
2	rs2029158	108720801	1.12	0.000550254110194478	1.32	1.03996956146499e-06	0.243675751736056	0.401961407193244	0.0024	0.0025	0.0126	0.1534	0.0039	0.1866	0.2012	0.0105	0.002	0.0103	0.0038	0.0082	0.0031	0.0045	0.0073	0.1623	0.1475	0.0026	0.0018	0.0106	0.0263	0.0072	0.0079	0.0105	0.0041	0.0031
2	rs10181499	108721856	1.13	0.000384925789531722	1.32	1.03996956146499e-06	0.260476681033783	0.418087408819509	0.0024	0.0023	0.0123	0.1536	0.004	0.1869	0.2017	0.0107	0.0019	0.0102	0.0037	0.0082	0.0033	0.0045	0.0073	0.1622	0.1477	0.0024	0.0018	0.0105	0.0262	0.0071	0.0079	0.0101	0.0041	0.003
2	rs1718024	108722210	1.13	0.000384925789531722	1.32	1.03996956146499e-06	0.277188061031167	0.427529428911454	0.0023	0.0022	0.0122	0.1534	0.004	0.1872	0.202	0.0108	0.0019	0.0102	0.0037	0.0083	0.0034	0.0045	0.0073	0.1621	0.1475	0.0024	0.0017	0.0106	0.0262	0.0071	0.0079	0.0099	0.0041	0.003
2	rs10177325	108723937	1.13	0.000384925789531722	1.32	1.03996956146499e-06	0.265513127449848	0.448312653595519	0.0022	0.0022	0.0121	0.1539	0.004	0.1873	0.2024	0.0111	0.0018	0.0102	0.0037	0.0082	0.0033	0.0045	0.0073	0.1624	0.1476	0.0022	0.0016	0.0106	0.0263	0.0068	0.0079	0.0093	0.0041	0.0028
2	rs1994338	108744464	1.14	0.000266446419576171	1.32	1.03996956146499e-06	0.29085555838	0.514244003961533	0.002	0.0021	0.0119	0.1549	0.0041	0.1875	0.2032	0.0116	0.0016	0.0101	0.0035	0.0081	0.0032	0.0045	0.0075	0.1628	0.1476	0.002	0.0014	0.0108	0.0267	0.0064	0.0078	0.0082	0.004	0.0024
2	rs1872594	108746813	1.14	0.000266446419576171	1.32	1.03996956146499e-06	0.292390570506471	0.5226805591824	0.002	0.0021	0.0118	0.155	0.0041	0.1875	0.2032	0.0116	0.0016	0.0101	0.0035	0.008	0.0032	0.0046	0.0075	0.1628	0.1476	0.002	0.0014	0.0108	0.0267	0.0064	0.0079	0.0082	0.004	0.0024
2	rs75980238	108748081	1.13	0.000384925789531722	1.32	1.03996956146499e-06	0.291047199179878	0.521156664447088	0.002	0.0021	0.0118	0.1547	0.0048	0.1874	0.2031	0.0116	0.0016	0.0101	0.0035	0.008	0.0031	0.0046	0.0075	0.1627	0.1476	0.002	0.0014	0.0108	0.0267	0.0064	0.0079	0.0082	0.004	0.0024
2	rs113157492	108748367	1.13	0.000384925789531722	1.32	1.03996956146499e-06	0.290472478871275	0.521018183963016	0.002	0.0021	0.0118	0.1547	0.0048	0.1873	0.2031	0.0116	0.0016	0.0101	0.0035	0.008	0.0031	0.0046	0.0075	0.1627	0.1476	0.002	0.0014	0.0108	0.0267	0.0064	0.0079	0.0082	0.004	0.0024
2	rs112499595	108755876	1.13	0.000384925789531722	1.32	1.03996956146499e-06	0.287989032544909	0.512864267370056	0.002	0.0021	0.0118	0.1548	0.0048	0.187	0.2031	0.0116	0.0016	0.0102	0.0035	0.008	0.0031	0.0046	0.0075	0.1627	0.1476	0.002	0.0014	0.0108	0.0267	0.0064	0.0079	0.0083	0.004	0.0024
2	rs6758448	108764473	1.13	0.000384925789531722	1.32	1.03996956146499e-06	0.285754184233917	0.515486566107607	0.0019	0.0021	0.0118	0.1548	0.0048	0.187	0.2032	0.0116	0.0016	0.0101	0.0035	0.008	0.0032	0.0046	0.0075	0.1627	0.1476	0.002	0.0014	0.0108	0.0267	0.0064	0.0079	0.0083	0.004	0.0024
2	rs11677324	108771042	1.14	0.000266446419576171	1.32	1.03996956146499e-06	0.28899059151642	0.518665431578416	0.0019	0.0021	0.0118	0.1548	0.0047	0.1871	0.2033	0.0117	0.0016	0.0101	0.0035	0.008	0.0032	0.0046	0.0074	0.1628	0.1476	0.002	0.0014	0.0108	0.0266	0.0064	0.0078	0.0082	0.004	0.0024
2	rs855012	108772567	1.14	0.000266446419576171	1.32	1.03996956146499e-06	0.286561458397668	0.523096360519888	0.0019	0.0021	0.0118	0.155	0.0047	0.1871	0.2032	0.0117	0.0016	0.01	0.0035	0.008	0.0032	0.0046	0.0074	0.1628	0.1476	0.002	0.0014	0.0109	0.0266	0.0064	0.0079	0.0082	0.004	0.0024
2	rs72831039	108777436	1.14	0.000266446419576171	1.32	1.03996956146499e-06	0.286323898297013	0.523650891248336	0.0019	0.0021	0.0118	0.155	0.0047	0.1871	0.2032	0.0117	0.0016	0.01	0.0035	0.008	0.0032	0.0046	0.0074	0.1628	0.1476	0.002	0.0014	0.0109	0.0266	0.0064	0.0079	0.0082	0.004	0.0024
2	rs77807906	108785554	1.14	0.000266446419576171	1.32	1.03996956146499e-06	0.303354117414463	0.551843333152042	0.0019	0.0021	0.0117	0.1551	0.0046	0.1871	0.2036	0.0118	0.0015	0.01	0.0035	0.0075	0.0032	0.0045	0.0073	0.1632	0.1479	0.0018	0.0014	0.0109	0.0265	0.0063	0.0078	0.0082	0.0041	0.0023
2	rs7582182	108793954	1.14	0.000266446419576171	1.32	1.03996956146499e-06	0.309807124861726	0.560710198579785	0.0019	0.0021	0.0117	0.1551	0.0046	0.1871	0.2037	0.0119	0.0015	0.0099	0.0035	0.0073	0.0033	0.0045	0.0073	0.1634	0.148	0.0018	0.0014	0.0109	0.0265	0.0063	0.0078	0.0082	0.0041	0.0023
2	rs77062971	108800580	1.14	0.000266446419576171	1.32	1.03996956146499e-06	0.302619807801698	0.584522135494611	0.0019	0.0021	0.0116	0.1552	0.0045	0.1871	0.2038	0.0119	0.0014	0.0099	0.0035	0.0073	0.0032	0.0044	0.0072	0.1634	0.1481	0.0018	0.0014	0.011	0.0266	0.0062	0.008	0.0081	0.0041	0.0023
2	rs72831062	108818665	1.14	0.000266446419576171	1.33	6.45559182868313e-07	0.303550092535259	0.610584326013425	0.0018	0.0021	0.0116	0.1554	0.0044	0.1872	0.2039	0.012	0.0014	0.0099	0.0035	0.0072	0.0032	0.0042	0.007	0.1635	0.1483	0.0017	0.0013	0.0112	0.0267	0.0061	0.0082	0.008	0.0041	0.0022
2	rs855046	108829235	1.14	0.000266446419576171	1.32	1.03996956146499e-06	0.303697117865715	0.610584326013425	0.0018	0.0021	0.0116	0.1554	0.0044	0.1872	0.2039	0.012	0.0014	0.0099	0.0035	0.0072	0.0032	0.0042	0.007	0.1635	0.1483	0.0017	0.0013	0.0112	0.0267	0.0061	0.0082	0.008	0.0041	0.0022
2	rs13022268	108837320	1.14	0.000266446419576171	1.33	6.45559182868313e-07	0.303354117414463	0.610584326013425	0.0018	0.0021	0.0116	0.1554	0.0044	0.1872	0.2039	0.012	0.0014	0.0099	0.0035	0.0072	0.0032	0.0042	0.007	0.1635	0.1483	0.0017	0.0013	0.0112	0.0267	0.0061	0.0082	0.008	0.0041	0.0022
2	rs10185270	108838692	1.14	0.000266446419576171	1.34	3.96973487966196e-07	0.303354117414463	0.610584326013425	0.0018	0.0021	0.0116	0.1554	0.0044	0.1872	0.2039	0.012	0.0014	0.0099	0.0035	0.0072	0.0032	0.0042	0.007	0.1635	0.1483	0.0017	0.0013	0.0112	0.0267	0.0061	0.0082	0.008	0.0041	0.0022
2	rs78569611	108841541	1.14	0.000266446419576171	1.34	3.96973487966196e-07	0.303305134108583	0.610584326013425	0.0018	0.0021	0.0116	0.1554	0.0044	0.1872	0.2039	0.012	0.0014	0.0099	0.0035	0.0072	0.0032	0.0042	0.007	0.1635	0.1483	0.0017	0.0013	0.0112	0.0267	0.0061	0.0082	0.008	0.0041	0.0022
2	rs114486672	108863728	1.15	0.000182490765420138	1.35	2.41819729431355e-07	0.345814195691155	0.639385159727983	0.0018	0.0021	0.0116	0.1551	0.0043	0.1892	0.2039	0.0122	0.0013	0.0095	0.0035	0.0072	0.0032	0.0042	0.0069	0.1632	0.1479	0.0016	0.0013	0.0112	0.027	0.0059	0.0082	0.008	0.004	0.002
2	rs112050262	108863758	1.15	0.000182490765420138	1.35	2.41819729431355e-07	0.345814195691155	0.639385159727983	0.0018	0.0021	0.0116	0.1551	0.0043	0.1892	0.2039	0.0122	0.0013	0.0095	0.0035	0.0072	0.0032	0.0042	0.0069	0.1632	0.1479	0.0016	0.0013	0.0112	0.027	0.0059	0.0082	0.008	0.004	0.002
2	rs17819861	108868711	1.15	0.000182490765420138	1.35	2.41819729431355e-07	0.347389907066509	0.648859183065748	0.0018	0.0021	0.0116	0.1551	0.0043	0.1892	0.2039	0.0122	0.0013	0.0095	0.0035	0.0072	0.0032	0.0042	0.0069	0.1632	0.1479	0.0016	0.0013	0.0112	0.027	0.0059	0.0082	0.008	0.004	0.002
2	rs6542757	108875024	1.15	0.000182490765420138	1.35	2.41819729431355e-07	0.36750599775223	0.663790661275129	0.0018	0.002	0.0116	0.1549	0.0042	0.1891	0.204	0.0123	0.0012	0.0095	0.0035	0.0072	0.0033	0.0041	0.0069	0.1634	0.1483	0.0016	0.0013	0.0112	0.0271	0.0059	0.0082	0.0077	0.004	0.0019
2	rs2219078	108875198	1.15	0.000182490765420138	1.35	2.41819729431355e-07	0.36842677795827	0.662616746572718	0.0018	0.002	0.0116	0.1549	0.0042	0.1891	0.204	0.0123	0.0012	0.0095	0.0035	0.0072	0.0033	0.0041	0.0069	0.1634	0.1483	0.0016	0.0013	0.0112	0.0271	0.006	0.0082	0.0077	0.004	0.0019
2	rs6722745	108875244	1.15	0.000182490765420138	1.35	2.41819729431355e-07	0.377479723280571	0.673051813858281	0.0019	0.002	0.0115	0.1549	0.0042	0.1891	0.2039	0.0123	0.0012	0.0095	0.0035	0.0072	0.0033	0.0041	0.0069	0.1634	0.1482	0.0016	0.0013	0.0112	0.0272	0.006	0.0083	0.0077	0.004	0.0019
2	rs111455491	108875267	1.15	0.000182490765420138	1.35	2.41819729431355e-07	0.37731512257477	0.673051813858281	0.0019	0.002	0.0115	0.1549	0.0042	0.1891	0.2039	0.0123	0.0012	0.0095	0.0035	0.0072	0.0033	0.0041	0.0069	0.1634	0.1482	0.0016	0.0013	0.0112	0.0272	0.006	0.0083	0.0077	0.004	0.0019
2	rs10221707	108876093	1.15	0.000182490765420138	1.35	2.41819729431355e-07	0.379402761756163	0.694329003552401	0.0019	0.0021	0.0115	0.1551	0.0042	0.1887	0.2035	0.0126	0.0012	0.0095	0.0035	0.0072	0.0033	0.0041	0.0069	0.1629	0.1484	0.0015	0.0013	0.0116	0.0274	0.006	0.0083	0.0076	0.004	0.002
2	rs4141932	108877062	1.15	0.000182490765420138	1.35	2.41819729431355e-07	0.371032981180616	0.695070476126187	0.0019	0.002	0.0115	0.1552	0.0042	0.1889	0.2034	0.0126	0.0012	0.0095	0.0035	0.0073	0.0033	0.0041	0.0069	0.1627	0.1485	0.0015	0.0013	0.0116	0.0274	0.0059	0.0083	0.0076	0.004	0.002
2	rs115955106	108885161	1.16	0.000123666293730272	1.35	2.41819729431355e-07	0.307977244342616	0.710682260764555	0.0018	0.002	0.0115	0.1555	0.0041	0.1897	0.2043	0.0125	0.0011	0.0093	0.0036	0.0074	0.003	0.0039	0.0069	0.1623	0.1483	0.0014	0.0013	0.0117	0.0274	0.0059	0.0082	0.0075	0.0039	0.0018
2	rs7576798	108885179	1.16	0.000123666293730272	1.36	1.45922338289095e-07	0.308125399804028	0.711129449304477	0.0018	0.002	0.0115	0.1555	0.0041	0.1897	0.2043	0.0125	0.0011	0.0093	0.0036	0.0074	0.003	0.0039	0.0069	0.1623	0.1482	0.0014	0.0013	0.0117	0.0274	0.0059	0.0082	0.0075	0.0039	0.0018
2	rs13007736	108886072	1.16	0.000123666293730272	1.36	1.45922338289095e-07	0.294363601241434	0.714112307472454	0.0018	0.0019	0.0115	0.1556	0.0041	0.19	0.2047	0.0125	0.001	0.0092	0.0036	0.0074	0.0029	0.0038	0.0069	0.1621	0.1482	0.0014	0.0013	0.0117	0.0275	0.0059	0.0082	0.0074	0.0039	0.0017
2	rs2198465	108900509	1.16	0.000123666293730272	1.36	1.45922338289095e-07	0.275091657966183	0.757065665706548	0.0018	0.0019	0.0115	0.1557	0.004	0.1906	0.2053	0.0124	0.001	0.0091	0.0036	0.0072	0.0028	0.0038	0.0067	0.1621	0.1481	0.0013	0.0012	0.0117	0.0276	0.0058	0.0082	0.0071	0.0038	0.0016
2	rs12998619	108906414	1.18	5.49978334480842e-05	1.36	1.45922338289095e-07	0.208911083744885	0.834202730829183	0.0017	0.0019	0.0116	0.1568	0.0038	0.1908	0.2063	0.0123	9e-04	0.0087	0.0038	0.0069	0.0022	0.0039	0.0066	0.1616	0.1484	0.0011	0.0012	0.0121	0.0281	0.0056	0.008	0.0068	0.0035	0.0014
2	rs17036058	108910751	1.18	5.49978334480842e-05	1.36	1.45922338289095e-07	0.204543359149927	0.840997689749376	0.0017	0.0019	0.0116	0.1569	0.0038	0.1908	0.2064	0.0123	9e-04	0.0087	0.0039	0.0069	0.0022	0.0039	0.0066	0.1615	0.1484	0.001	0.0012	0.0121	0.0282	0.0056	0.008	0.0068	0.0034	0.0013
2	rs4149423	108916044	1.19	3.60911576942917e-05	1.36	1.45922338289095e-07	0.204701271789533	0.870469773152923	0.0017	0.0019	0.0117	0.1573	0.0037	0.191	0.207	0.0123	9e-04	0.0086	0.0032	0.0069	0.002	0.0039	0.0066	0.1614	0.1485	0.001	0.0012	0.0123	0.0283	0.0056	0.0079	0.0067	0.0033	0.0013
2	rs17036089	108921010	1.19	3.60911576942917e-05	1.37	8.72261933182589e-08	0.207038493924788	0.870002804560457	0.0017	0.0019	0.0118	0.1572	0.0037	0.191	0.2068	0.0124	9e-04	0.0086	0.0032	0.0069	0.002	0.0039	0.0066	0.1617	0.1484	0.001	0.0012	0.0123	0.0283	0.0055	0.0079	0.0066	0.0033	0.0013
2	rs17036104	108922036	1.19	3.60911576942917e-05	1.37	8.72261933182589e-08	0.20847196491404	0.872649638618448	0.0017	0.0019	0.0119	0.1572	0.0037	0.191	0.2068	0.0124	9e-04	0.0086	0.0032	0.0069	0.002	0.0039	0.0066	0.1618	0.1484	0.001	0.0012	0.0123	0.0283	0.0055	0.008	0.0066	0.0033	0.0013
2	rs3731680	108925220	1.19	3.60911576942917e-05	1.37	8.72261933182589e-08	0.207874006677364	0.870314111246862	0.0017	0.0019	0.0118	0.1572	0.0037	0.1911	0.2069	0.0124	9e-04	0.0086	0.0032	0.0069	0.002	0.0039	0.0066	0.1617	0.1484	0.001	0.0012	0.0123	0.0282	0.0055	0.008	0.0066	0.0033	0.0013
2	rs76908083	108925780	1.19	3.60911576942917e-05	1.37	8.72261933182589e-08	0.207515697090389	0.8693802597197	0.0017	0.0019	0.0118	0.1572	0.0037	0.1912	0.2069	0.0124	9e-04	0.0086	0.0032	0.0069	0.002	0.0039	0.0066	0.1617	0.1484	0.001	0.0012	0.0123	0.0282	0.0055	0.008	0.0066	0.0033	0.0013
2	rs77742498	108929763	1.22	9.55989605165191e-06	1.38	5.16490855526855e-08	0.185982716348623	1.0455841362052	0.0014	0.0022	0.0111	0.1591	0.0035	0.1912	0.2093	0.0126	9e-04	0.0083	0.0031	0.0063	0.0016	0.0036	0.0063	0.1604	0.149	8e-04	0.0011	0.0126	0.0286	0.0053	0.008	0.0061	0.0029	0.0011
2	rs72831087	108929779	1.22	9.55989605165191e-06	1.38	5.16490855526855e-08	0.185721122573864	1.04671396674769	0.0014	0.0022	0.0111	0.1591	0.0035	0.1912	0.2093	0.0126	9e-04	0.0083	0.0031	0.0063	0.0016	0.0036	0.0063	0.1604	0.149	8e-04	0.0011	0.0126	0.0286	0.0053	0.008	0.0061	0.0029	0.0011
2	rs115478766	108930176	1.22	9.55989605165191e-06	1.38	5.16490855526855e-08	0.179030500733937	1.07730562313539	0.0013	0.0022	0.011	0.1594	0.0034	0.1912	0.2097	0.0126	9e-04	0.0082	0.0032	0.0062	0.0015	0.0035	0.0063	0.1601	0.1491	8e-04	0.0011	0.0127	0.0286	0.0056	0.008	0.0059	0.0028	0.001
2	rs76101080	108930179	1.22	9.55989605165191e-06	1.38	5.16490855526855e-08	0.178957361173402	1.07763022394804	0.0013	0.0022	0.011	0.1594	0.0034	0.1912	0.2097	0.0126	9e-04	0.0082	0.0032	0.0062	0.0015	0.0035	0.0063	0.1601	0.1491	8e-04	0.0011	0.0127	0.0286	0.0056	0.008	0.0059	0.0028	0.001
2	rs62148814	108931755	1.23	6.00801712914813e-06	1.38	5.16490855526855e-08	0.172767771984249	1.16987332388826	0.0012	0.0022	0.0108	0.1602	0.0033	0.1914	0.2109	0.0128	9e-04	0.0081	0.0031	0.0058	0.0013	0.0034	0.0062	0.1594	0.1494	7e-04	0.001	0.0128	0.0287	0.0055	0.0081	0.0056	0.0028	9e-04
2	rs77929914	108936241	1.23	6.00801712914813e-06	1.38	5.16490855526855e-08	0.164432635948122	1.21699682392585	0.0011	0.0021	0.0107	0.1604	0.0033	0.1914	0.212	0.0128	8e-04	0.0081	0.003	0.0057	0.0013	0.0034	0.0061	0.1588	0.1495	8e-04	9e-04	0.0129	0.0288	0.0055	0.008	0.0054	0.0028	9e-04
2	rs116380441	108938088	1.24	3.73499847125457e-06	1.38	5.16490855526855e-08	0.167336673948479	1.23011699679181	0.001	0.0021	0.0106	0.1606	0.0033	0.1912	0.2122	0.0129	9e-04	0.0081	0.003	0.0061	0.0012	0.0034	0.0061	0.1585	0.1495	8e-04	9e-04	0.0129	0.0288	0.0055	0.008	0.0053	0.0028	9e-04
2	rs7595791	108939940	1.24	3.73499847125457e-06	1.36	1.45922338289095e-07	0.177134483592917	1.26060311652734	0.001	0.0021	0.0106	0.1607	0.0033	0.1912	0.2123	0.0129	9e-04	0.0081	0.003	0.0062	0.0012	0.0034	0.0061	0.1584	0.1495	8e-04	9e-04	0.0129	0.0288	0.0055	0.008	0.0053	0.0028	9e-04
2	rs11693340	108941693	1.24	3.73499847125457e-06	1.35	2.41819729431355e-07	0.170092850154068	1.24759315575348	0.001	0.0021	0.0106	0.1607	0.0032	0.1912	0.2124	0.0129	8e-04	0.0081	0.003	0.0061	0.0012	0.0033	0.0061	0.1584	0.1495	8e-04	9e-04	0.013	0.0288	0.0056	0.0081	0.0053	0.0028	9e-04
2	rs13382967	108945515	1.24	3.73499847125457e-06	1.35	2.41819729431355e-07	0.179726187721043	1.30951158976948	0.001	0.0021	0.0106	0.1607	0.0031	0.1911	0.2125	0.0129	9e-04	0.0081	0.003	0.0061	0.0012	0.0033	0.0061	0.1583	0.1495	8e-04	9e-04	0.013	0.0288	0.0057	0.0081	0.0053	0.0028	9e-04
2	rs13383219	108945764	1.24	3.73499847125457e-06	1.35	2.41819729431355e-07	0.179762845991945	1.31001571851391	0.001	0.0021	0.0106	0.1607	0.0031	0.1911	0.2125	0.0129	9e-04	0.0081	0.003	0.0061	0.0012	0.0033	0.0061	0.1583	0.1495	8e-04	9e-04	0.013	0.0288	0.0057	0.0081	0.0053	0.0028	9e-04
2	rs13402351	108968391	1.24	3.73499847125457e-06	1.35	2.41819729431355e-07	0.18508670402058	1.38311679721485	3e-04	0.002	0.011	0.1614	0.0034	0.1901	0.2155	0.0128	4e-04	0.0078	0.0027	0.0063	4e-04	0.0035	0.0064	0.1562	0.1485	3e-04	6e-04	0.0133	0.029	0.007	0.0085	0.0055	0.0029	8e-04
2	rs35296578	108978658	1.24	3.73499847125457e-06	1.35	2.41819729431355e-07	0.203518608259679	1.449169813741	3e-04	0.002	0.011	0.1613	0.0034	0.1899	0.2158	0.0129	4e-04	0.0078	0.0026	0.0064	4e-04	0.0036	0.0064	0.156	0.1484	3e-04	6e-04	0.0134	0.029	0.0072	0.0085	0.0055	0.0029	8e-04
2	rs7572443	108979702	1.24	3.73499847125457e-06	1.34	3.96973487966196e-07	0.203872999923543	1.45139156513242	3e-04	0.002	0.011	0.1613	0.0034	0.1899	0.2158	0.0129	4e-04	0.0078	0.0026	0.0064	4e-04	0.0036	0.0064	0.156	0.1484	3e-04	6e-04	0.0134	0.029	0.0072	0.0085	0.0055	0.0029	8e-04
2	rs76297499	108986068	1.24	3.73499847125457e-06	1.34	3.96973487966196e-07	0.205887814950364	1.45019516916678	3e-04	0.002	0.011	0.1614	0.0034	0.1899	0.2157	0.0129	4e-04	0.0078	0.0026	0.0064	4e-04	0.0037	0.0064	0.156	0.1484	3e-04	6e-04	0.0134	0.029	0.0072	0.0085	0.0055	0.0029	8e-04
2	rs41355045	108993440	1.24	3.73499847125457e-06	1.34	3.96973487966196e-07	0.207874006677364	1.46713036443486	3e-04	0.002	0.011	0.1614	0.0034	0.1899	0.2156	0.0129	4e-04	0.0078	0.0026	0.0064	4e-04	0.0037	0.0064	0.156	0.1484	3e-04	6e-04	0.0134	0.0291	0.0072	0.0085	0.0055	0.0029	8e-04
2	rs3754926	108993719	1.24	3.73499847125457e-06	1.34	3.96973487966196e-07	0.207874006677364	1.46713036443486	3e-04	0.002	0.011	0.1614	0.0034	0.1899	0.2156	0.0129	4e-04	0.0078	0.0026	0.0064	4e-04	0.0037	0.0064	0.156	0.1484	3e-04	6e-04	0.0134	0.0291	0.0072	0.0085	0.0055	0.0029	8e-04
2	rs11569697	108994732	1.24	3.73499847125457e-06	1.34	3.96973487966196e-07	0.208192797093159	1.47038416272046	3e-04	0.002	0.011	0.1614	0.0034	0.1899	0.2156	0.0129	4e-04	0.0078	0.0026	0.0064	4e-04	0.0037	0.0064	0.1559	0.1484	3e-04	6e-04	0.0134	0.0291	0.0072	0.0085	0.0055	0.0029	8e-04
2	rs1402467	108994808	1.24	3.73499847125457e-06	1.33	6.45559182868313e-07	0.208152933210487	1.47004160319551	3e-04	0.002	0.011	0.1614	0.0034	0.1899	0.2156	0.0129	4e-04	0.0078	0.0026	0.0064	4e-04	0.0037	0.0064	0.1559	0.1484	3e-04	6e-04	0.0134	0.0291	0.0072	0.0085	0.0055	0.0029	8e-04
2	rs4149436	108999786	1.24	3.73499847125457e-06	1.32	1.03996956146499e-06	0.218007393103417	1.46096845117284	3e-04	0.002	0.0109	0.161	0.0034	0.1899	0.2158	0.0129	4e-04	0.0078	0.0027	0.0065	4e-04	0.0037	0.0064	0.1561	0.1484	3e-04	7e-04	0.0134	0.0291	0.0072	0.0085	0.0055	0.0029	8e-04
2	rs41489245	109005636	1.24	3.73499847125457e-06	1.32	1.03996956146499e-06	0.221335394498067	1.45703385932764	3e-04	0.002	0.0108	0.161	0.0034	0.19	0.2158	0.0128	4e-04	0.0078	0.0027	0.0064	4e-04	0.0037	0.0064	0.156	0.1483	3e-04	7e-04	0.0134	0.0291	0.0072	0.0085	0.0055	0.0029	8e-04
2	rs56237391	109017420	1.24	3.73499847125457e-06	1.32	1.03996956146499e-06	0.218826498435274	1.45361386561262	3e-04	0.002	0.0108	0.161	0.0034	0.19	0.2158	0.0128	4e-04	0.0078	0.0027	0.0064	4e-04	0.0036	0.0064	0.1559	0.1483	2e-04	7e-04	0.0134	0.029	0.0072	0.0085	0.0055	0.003	8e-04
2	rs17036340	109023791	1.24	3.73499847125457e-06	1.32	1.03996956146499e-06	0.2110743183523	1.45532370053702	3e-04	0.002	0.0109	0.1609	0.0035	0.1902	0.2158	0.0128	4e-04	0.0078	0.0027	0.0064	5e-04	0.0036	0.0065	0.1557	0.1483	2e-04	7e-04	0.0134	0.029	0.0071	0.0086	0.0056	0.003	8e-04
2	rs10203795	109055717	1.24	3.73499847125457e-06	1.32	1.03996956146499e-06	0.208033367414901	1.4360215213751	3e-04	0.002	0.0109	0.1608	0.0035	0.1902	0.2158	0.0127	4e-04	0.0079	0.0028	0.0064	6e-04	0.0035	0.0066	0.1556	0.1482	3e-04	8e-04	0.0134	0.029	0.007	0.0086	0.0056	0.0031	8e-04
2	rs75490227	109059504	1.25	2.29679633079507e-06	1.32	1.03996956146499e-06	0.209550732618169	1.43653342865847	2e-04	0.002	0.011	0.1608	0.0035	0.1903	0.2158	0.0127	4e-04	0.0079	0.0028	0.0064	6e-04	0.0035	0.0066	0.1555	0.1482	3e-04	8e-04	0.0134	0.029	0.007	0.0086	0.0056	0.0031	8e-04
2	rs3820957	109065919	1.25	2.29679633079507e-06	1.32	1.03996956146499e-06	0.219524090682521	1.46387772416833	2e-04	0.002	0.011	0.1608	0.0035	0.1903	0.2157	0.0127	4e-04	0.0079	0.0028	0.0065	6e-04	0.0035	0.0066	0.1557	0.1481	3e-04	8e-04	0.0133	0.0291	0.007	0.0086	0.0055	0.0031	8e-04
2	rs78477242	109066266	1.25	2.29679633079507e-06	1.32	1.03996956146499e-06	0.219524090682521	1.4640488868417	2e-04	0.002	0.011	0.1608	0.0035	0.1903	0.2157	0.0127	4e-04	0.0079	0.0028	0.0065	6e-04	0.0035	0.0066	0.1557	0.1481	3e-04	8e-04	0.0133	0.0291	0.007	0.0086	0.0055	0.0031	8e-04
2	rs2683797	109069008	1.25	2.29679633079507e-06	1.32	1.03996956146499e-06	0.21960624207251	1.46541830396046	2e-04	0.002	0.011	0.1608	0.0035	0.1903	0.2157	0.0127	4e-04	0.0079	0.0028	0.0065	6e-04	0.0035	0.0066	0.1557	0.1481	3e-04	8e-04	0.0133	0.0291	0.007	0.0086	0.0055	0.0031	8e-04
2	rs4450567	109074364	1.24	3.73499847125457e-06	1.32	1.03996956146499e-06	0.352987046525783	1.67006807503102	2e-04	0.002	0.011	0.16	0.0044	0.1893	0.2137	0.0135	4e-04	0.0078	0.0028	0.0065	6e-04	0.0044	0.0066	0.1547	0.1469	3e-04	8e-04	0.0142	0.029	0.007	0.0104	0.0055	0.004	8e-04
2	rs2718728	109079894	1.24	3.73499847125457e-06	1.28	6.37636649866022e-06	0.352298122707836	1.66535211847497	2e-04	0.002	0.011	0.16	0.0044	0.1893	0.2137	0.0135	4e-04	0.0078	0.0028	0.0065	6e-04	0.0044	0.0066	0.1547	0.1469	3e-04	8e-04	0.0142	0.029	0.007	0.0104	0.0055	0.004	8e-04
2	rs2718726	109080623	1.24	3.73499847125457e-06	1.27	9.80158888463349e-06	0.344922936542028	1.67181523356894	2e-04	0.002	0.011	0.16	0.0044	0.1893	0.2137	0.0135	4e-04	0.0078	0.0028	0.0065	6e-04	0.0044	0.0066	0.1547	0.1469	3e-04	8e-04	0.0142	0.029	0.007	0.0104	0.0055	0.004	8e-04
2	rs2718707	109085212	1.24	3.73499847125457e-06	1.27	9.80158888463349e-06	0.349602120646731	1.67321315771236	2e-04	0.002	0.011	0.16	0.0045	0.1893	0.2137	0.0135	4e-04	0.0079	0.0028	0.0065	6e-04	0.0044	0.0066	0.1547	0.1466	3e-04	8e-04	0.0142	0.029	0.007	0.0105	0.0056	0.004	8e-04
2	rs78816025	109090186	1.24	3.73499847125457e-06	1.27	9.80158888463349e-06	0.350077109568146	1.67303840760979	2e-04	0.002	0.011	0.1599	0.0045	0.1893	0.2139	0.0135	4e-04	0.0079	0.0028	0.0065	6e-04	0.0044	0.0066	0.1547	0.1465	3e-04	8e-04	0.0142	0.029	0.007	0.0104	0.0056	0.004	8e-04
2	rs75134550	109098020	1.24	3.73499847125457e-06	1.27	9.80158888463349e-06	0.349865962299942	1.67251417373008	2e-04	0.002	0.011	0.16	0.0045	0.1893	0.2139	0.0135	4e-04	0.0079	0.0028	0.0065	6e-04	0.0044	0.0066	0.1547	0.1465	3e-04	8e-04	0.0142	0.029	0.007	0.0104	0.0056	0.004	8e-04
2	rs41280574	109103012	1.24	3.73499847125457e-06	1.27	9.80158888463349e-06	0.349180187650822	1.66046361697173	2e-04	0.002	0.011	0.16	0.0045	0.1893	0.2139	0.0135	4e-04	0.0079	0.0028	0.0065	6e-04	0.0044	0.0066	0.1547	0.1465	3e-04	8e-04	0.0142	0.029	0.007	0.0104	0.0056	0.004	8e-04
2	rs12476488	109155954	1.24	3.73499847125457e-06	1.27	9.80158888463349e-06	0.348705827395524	1.63187472505894	2e-04	0.002	0.011	0.1604	0.0046	0.1894	0.214	0.0135	4e-04	0.0079	0.0029	0.0065	6e-04	0.0044	0.0065	0.1547	0.1459	2e-04	8e-04	0.0141	0.029	0.007	0.0104	0.0055	0.0039	8e-04
2	rs2010551	109156595	1.24	3.73499847125457e-06	1.27	9.80158888463349e-06	0.348863910492437	1.63901489393454	2e-04	0.002	0.011	0.1604	0.0046	0.1894	0.214	0.0135	4e-04	0.0079	0.0029	0.0065	6e-04	0.0043	0.0065	0.1547	0.1459	2e-04	8e-04	0.0141	0.029	0.007	0.0104	0.0055	0.0039	8e-04
2	rs77618909	109162397	1.24	3.73499847125457e-06	1.22	7.31637299346205e-05	0.362059781961056	1.66378057864236	2e-04	0.0017	0.011	0.1607	0.0046	0.1894	0.2142	0.0135	4e-04	0.0079	0.0028	0.0065	6e-04	0.0043	0.0065	0.1547	0.1461	2e-04	8e-04	0.0141	0.0289	0.007	0.0103	0.0055	0.0039	8e-04
2	rs10194708	109163721	1.24	3.73499847125457e-06	1.22	7.31637299346205e-05	0.367019002663661	1.65941636251605	2e-04	0.0017	0.011	0.1606	0.0046	0.1895	0.2142	0.0134	4e-04	0.0079	0.0027	0.0065	6e-04	0.0043	0.0065	0.1548	0.1461	2e-04	8e-04	0.0141	0.0289	0.007	0.0102	0.0055	0.0039	8e-04
2	rs55782836	109164814	1.24	3.73499847125457e-06	1.22	7.31637299346205e-05	0.367776693221459	1.66133640500939	3e-04	0.0017	0.011	0.1606	0.0046	0.1896	0.2142	0.0134	4e-04	0.0079	0.0027	0.0065	6e-04	0.0043	0.0065	0.1548	0.1461	2e-04	8e-04	0.0141	0.0289	0.007	0.0102	0.0055	0.0039	8e-04
2	rs10196891	109178613	1.24	3.73499847125457e-06	1.22	7.31637299346205e-05	0.393507002264658	1.63849228222269	3e-04	0.0018	0.011	0.1606	0.0046	0.1896	0.2145	0.0134	5e-04	0.0078	0.0026	0.0065	6e-04	0.0043	0.0064	0.1548	0.1459	3e-04	0.001	0.0141	0.029	0.007	0.0101	0.0054	0.0039	9e-04
2	rs75727598	109179519	1.24	3.73499847125457e-06	1.21	0.000106374031200048	0.39356304525067	1.63866648331857	3e-04	0.0018	0.011	0.1606	0.0046	0.1896	0.2145	0.0134	5e-04	0.0078	0.0026	0.0065	6e-04	0.0043	0.0064	0.1548	0.1459	3e-04	0.001	0.0141	0.029	0.007	0.0101	0.0054	0.0039	9e-04
2	rs2718733	109180616	1.24	3.73499847125457e-06	1.19	0.000218747050784611	0.393282870583496	1.6341381685565	3e-04	0.0018	0.011	0.1606	0.0046	0.1896	0.2145	0.0134	5e-04	0.0078	0.0026	0.0065	6e-04	0.0043	0.0064	0.1548	0.1459	3e-04	0.001	0.0141	0.029	0.007	0.0101	0.0054	0.0039	9e-04
2	rs62149876	109187156	1.24	3.73499847125457e-06	1.19	0.000218747050784611	0.389538247542244	1.61361062126596	3e-04	0.0018	0.011	0.1603	0.0046	0.1896	0.2145	0.0134	5e-04	0.0078	0.0026	0.0065	6e-04	0.0043	0.0064	0.1548	0.1461	3e-04	0.001	0.0141	0.029	0.007	0.0101	0.0054	0.0039	9e-04
2	rs17190855	109187551	1.24	3.73499847125457e-06	1.19	0.000218747050784611	0.389928630279632	1.62560921957634	3e-04	0.0018	0.011	0.1603	0.0046	0.1896	0.2145	0.0134	5e-04	0.0078	0.0026	0.0065	6e-04	0.0043	0.0064	0.1548	0.1461	3e-04	0.001	0.0141	0.029	0.007	0.0101	0.0054	0.0039	9e-04
2	rs78115908	109189288	1.24	3.73499847125457e-06	1.19	0.000218747050784611	0.388145637232274	1.63796969578789	3e-04	0.0018	0.011	0.1605	0.0046	0.1896	0.2146	0.0134	5e-04	0.0078	0.0026	0.0065	6e-04	0.0043	0.0064	0.1547	0.146	3e-04	0.001	0.0141	0.029	0.007	0.0101	0.0054	0.0039	9e-04
2	rs10181348	109189776	1.24	3.73499847125457e-06	1.17	0.00043368729864556	0.388201293218964	1.6407571154042	3e-04	0.0018	0.011	0.1605	0.0046	0.1896	0.2146	0.0134	5e-04	0.0078	0.0026	0.0065	6e-04	0.0043	0.0064	0.1547	0.146	3e-04	0.001	0.0141	0.029	0.007	0.0101	0.0054	0.0039	9e-04
2	rs116080467	109196635	1.24	3.73499847125457e-06	1.17	0.00043368729864556	0.38398294937805	1.63744713463997	3e-04	0.0018	0.011	0.1605	0.0046	0.1896	0.2146	0.0134	5e-04	0.0078	0.0026	0.0065	6e-04	0.0043	0.0064	0.1547	0.146	3e-04	0.001	0.0141	0.029	0.007	0.0101	0.0054	0.0038	9e-04
2	rs116205337	109208931	1.25	2.29679633079507e-06	1.17	0.00043368729864556	0.380338600705514	1.6470314316623	3e-04	0.0019	0.011	0.1605	0.0046	0.1896	0.2146	0.0134	5e-04	0.0078	0.0026	0.0064	6e-04	0.0042	0.0064	0.1546	0.1459	3e-04	0.001	0.0141	0.0293	0.0069	0.0102	0.0054	0.0038	9e-04
2	rs826682	109232388	1.25	2.29679633079507e-06	1.16	0.000602396465643914	0.378193414856884	1.65296049612922	3e-04	0.0019	0.011	0.1604	0.0046	0.1895	0.2146	0.0134	5e-04	0.0078	0.0026	0.0064	6e-04	0.0042	0.0064	0.1546	0.1459	3e-04	0.001	0.014	0.0294	0.0069	0.0102	0.0054	0.0038	9e-04
2	rs116340057	109238756	1.25	2.29679633079507e-06	1.12	0.00205015965054651	0.377644360495832	1.64964679854879	3e-04	0.0019	0.011	0.1604	0.0046	0.1895	0.2146	0.0134	5e-04	0.0078	0.0026	0.0064	6e-04	0.0042	0.0064	0.1546	0.1459	3e-04	0.001	0.014	0.0294	0.0069	0.0102	0.0054	0.0038	9e-04
2	rs78959419	109240556	1.25	2.29679633079507e-06	1.12	0.00205015965054651	0.380118297955414	1.64581114193202	3e-04	0.0019	0.0109	0.1605	0.0046	0.1895	0.2148	0.0134	5e-04	0.0078	0.0026	0.0064	6e-04	0.0042	0.0064	0.1546	0.1459	3e-04	0.001	0.014	0.0294	0.0068	0.0102	0.0053	0.0038	9e-04
2	rs10164699	109249886	1.25	2.29679633079507e-06	1.11	0.00272375942098474	0.387200103113087	1.65732215233788	3e-04	0.0019	0.0109	0.1605	0.0045	0.1895	0.2148	0.0134	5e-04	0.0077	0.0026	0.0063	6e-04	0.0042	0.0064	0.1546	0.1458	3e-04	0.001	0.014	0.0295	0.0068	0.0103	0.0053	0.0038	9e-04
2	rs150889011	109297180	1.25	2.29679633079507e-06	1.1	0.00358738244530259	0.377644360495832	1.63884068722264	3e-04	0.0019	0.011	0.1605	0.0045	0.1895	0.2148	0.0134	5e-04	0.0077	0.0026	0.0063	6e-04	0.0042	0.0064	0.1546	0.1459	3e-04	0.001	0.014	0.0295	0.0068	0.0103	0.0053	0.0038	9e-04
2	rs78048189	109317226	1.25	2.29679633079507e-06	1.1	0.00358738244530259	0.349496612744565	1.63448643291858	4e-04	0.0019	0.011	0.1609	0.0043	0.1896	0.2153	0.0133	6e-04	0.0078	0.0028	0.0064	7e-04	0.0042	0.0062	0.1545	0.146	3e-04	0.001	0.0139	0.0297	0.0061	0.01	0.0053	0.0034	9e-04
2	rs72833183	109321553	1.25	2.29679633079507e-06	1.1	0.00358738244530259	0.333650964572781	1.67321315771236	4e-04	0.0018	0.0111	0.1612	0.0042	0.1895	0.2157	0.0132	6e-04	0.0078	0.0028	0.0065	7e-04	0.0041	0.0061	0.1545	0.1461	4e-04	0.001	0.0138	0.0299	0.0058	0.0098	0.0053	0.0033	9e-04
2	rs826532	109345484	1.25	2.29679633079507e-06	1.1	0.00358738244530259	0.321562720265355	1.70173376154484	5e-04	0.0018	0.0112	0.1618	0.004	0.1895	0.2161	0.0131	6e-04	0.0079	0.003	0.0066	7e-04	0.0039	0.0059	0.1544	0.1462	4e-04	0.0011	0.0137	0.0301	0.0054	0.0095	0.0053	0.003	0.001
2	rs76352345	109356978	1.25	2.29679633079507e-06	1.07	0.00778747768306726	0.32439798168297	1.70646495028405	5e-04	0.0018	0.0112	0.1618	0.004	0.1895	0.2161	0.0131	6e-04	0.0079	0.0029	0.0066	7e-04	0.0039	0.006	0.1544	0.1462	4e-04	0.0011	0.0137	0.0301	0.0054	0.0095	0.0053	0.003	0.001
2	rs61758802	109371497	1.25	2.29679633079507e-06	1.07	0.00778747768306726	0.328368800237713	1.70681548627801	5e-04	0.0018	0.0112	0.1618	0.004	0.1895	0.2161	0.0131	6e-04	0.0079	0.0028	0.0066	7e-04	0.0039	0.006	0.1544	0.1462	4e-04	0.0011	0.0137	0.0301	0.0054	0.0095	0.0053	0.003	0.001
2	rs61748149	109381438	1.25	2.29679633079507e-06	1.07	0.00778747768306726	0.331030031510094	1.70664021694522	5e-04	0.0018	0.0113	0.1618	0.004	0.1895	0.2161	0.0131	6e-04	0.0079	0.0028	0.0066	7e-04	0.004	0.006	0.1544	0.1462	4e-04	0.0011	0.0138	0.0301	0.0054	0.0095	0.0053	0.003	0.001
2	rs75495651	109403917	1.25	2.29679633079507e-06	1.07	0.00778747768306726	0.341317693241397	1.73208199127827	5e-04	0.0018	0.0113	0.1619	0.0041	0.1894	0.2162	0.0132	6e-04	0.0079	0.0027	0.0067	7e-04	0.004	0.0059	0.1544	0.1461	7e-04	0.0011	0.0138	0.03	0.0054	0.0096	0.0047	0.003	0.001
2	rs35794776	109408159	1.25	2.29679633079507e-06	1.06	0.00991668488433966	0.348179150915761	1.73664982530209	5e-04	0.0018	0.0113	0.1619	0.0041	0.1894	0.2162	0.0132	6e-04	0.0079	0.0026	0.0067	8e-04	0.004	0.0059	0.1545	0.1461	8e-04	0.0011	0.0138	0.03	0.0054	0.0097	0.0046	0.003	0.001
2	rs6740879	109408208	1.25	2.29679633079507e-06	1.04	0.0156965135294062	0.348179150915761	1.73664982530209	5e-04	0.0018	0.0113	0.1619	0.0041	0.1894	0.2162	0.0132	6e-04	0.0079	0.0026	0.0067	8e-04	0.004	0.0059	0.1545	0.1461	8e-04	0.0011	0.0138	0.03	0.0054	0.0097	0.0046	0.003	0.001
2	rs6743705	109414389	1.25	2.29679633079507e-06	1.04	0.0156965135294062	0.334372319441713	1.7394616789935	5e-04	0.0018	0.0112	0.1621	0.004	0.1895	0.2163	0.0131	6e-04	0.0079	0.0027	0.0065	9e-04	0.004	0.0058	0.1545	0.1461	8e-04	0.0011	0.0137	0.0301	0.0054	0.0096	0.0045	0.0029	0.001
2	rs77048485	109436692	1.25	2.29679633079507e-06	1.04	0.0156965135294062	0.332416243035698	1.73981320770281	5e-04	0.0018	0.0112	0.1621	0.004	0.1895	0.2163	0.0131	6e-04	0.0079	0.0027	0.0065	9e-04	0.004	0.0058	0.1545	0.1461	8e-04	0.0011	0.0137	0.0301	0.0054	0.0096	0.0045	0.0029	0.001
2	rs11900990	109447787	1.25	2.29679633079507e-06	1.04	0.0156965135294062	0.330005154847749	1.75775495157904	5e-04	0.0018	0.0112	0.1621	0.004	0.1895	0.2166	0.0131	6e-04	0.008	0.0027	0.0064	9e-04	0.0039	0.0058	0.1546	0.1461	8e-04	0.0011	0.0137	0.0302	0.0053	0.0096	0.0045	0.0029	0.001
2	rs76923664	109453875	1.25	2.29679633079507e-06	1.04	0.0156965135294062	0.291718472385217	1.80838079460105	5e-04	0.0017	0.0111	0.1623	0.0038	0.19	0.2174	0.013	5e-04	0.008	0.0028	0.0063	9e-04	0.0037	0.0056	0.155	0.1461	9e-04	8e-04	0.0136	0.0303	0.005	0.009	0.0044	0.0028	9e-04
2	rs114153310	109468450	1.25	2.29679633079507e-06	1.04	0.0156965135294062	0.28708446169259	1.7928357809064	5e-04	0.0017	0.011	0.1624	0.0038	0.1901	0.2176	0.0129	4e-04	0.008	0.0028	0.0063	9e-04	0.0037	0.0056	0.1551	0.1461	9e-04	8e-04	0.0136	0.0304	0.005	0.009	0.0044	0.0028	9e-04
2	rs72836520	109469589	1.25	2.29679633079507e-06	1.04	0.0156965135294062	0.286323898297013	1.79354195180045	5e-04	0.0017	0.011	0.1624	0.0038	0.1901	0.2176	0.0129	4e-04	0.008	0.0028	0.0063	9e-04	0.0037	0.0056	0.1551	0.1461	9e-04	8e-04	0.0136	0.0304	0.005	0.009	0.0044	0.0028	9e-04
2	rs72836521	109474350	1.25	2.29679633079507e-06	1.03	0.0195166737865975	0.287036894856642	1.79071750957327	5e-04	0.0017	0.011	0.1624	0.0038	0.1901	0.2177	0.0129	4e-04	0.008	0.0029	0.0063	9e-04	0.0037	0.0056	0.1551	0.1461	9e-04	8e-04	0.0136	0.0304	0.005	0.0089	0.0044	0.0028	9e-04
2	rs79785323	109480050	1.25	2.29679633079507e-06	1.02	0.0240822308241547	0.286561458397668	1.77995524554897	5e-04	0.0017	0.011	0.1624	0.0037	0.1901	0.2177	0.0129	4e-04	0.008	0.0029	0.0063	9e-04	0.0036	0.0056	0.1555	0.1461	9e-04	8e-04	0.0136	0.0304	0.005	0.0088	0.0044	0.0027	9e-04
2	rs77423761	109480338	1.25	2.29679633079507e-06	1.01	0.0294955121051703	0.286276398928375	1.77537091506341	5e-04	0.0017	0.011	0.1624	0.0037	0.1901	0.2177	0.0129	4e-04	0.008	0.0029	0.0063	9e-04	0.0036	0.0056	0.1555	0.1461	9e-04	8e-04	0.0136	0.0304	0.005	0.0088	0.0044	0.0027	9e-04
2	rs76197902	109496254	1.25	2.29679633079507e-06	1.01	0.0294955121051703	0.284190602919988	1.75687482690833	5e-04	0.0017	0.011	0.1625	0.0036	0.1902	0.2178	0.0128	4e-04	0.0079	0.0029	0.0063	9e-04	0.0036	0.0056	0.1556	0.1462	9e-04	8e-04	0.0136	0.0304	0.005	0.0088	0.0043	0.0027	9e-04
2	rs11904641	109501567	1.25	2.29679633079507e-06	1.01	0.0294955121051703	0.286323898297013	1.77678129537207	5e-04	0.0017	0.011	0.1625	0.0036	0.1902	0.2178	0.0128	4e-04	0.0078	0.0029	0.0062	9e-04	0.0036	0.0056	0.1556	0.1462	9e-04	8e-04	0.0136	0.0304	0.005	0.0088	0.0043	0.0027	9e-04
2	rs10179849	109504287	1.25	2.29679633079507e-06	1.01	0.0294955121051703	0.291670496939731	1.8120932534763	5e-04	0.0017	0.011	0.1625	0.0036	0.1902	0.2178	0.0128	4e-04	0.0078	0.0029	0.0062	8e-04	0.0036	0.0056	0.1556	0.1462	9e-04	7e-04	0.0138	0.0306	0.0048	0.0088	0.0043	0.0026	9e-04
2	rs1478517	109510937	1.25	2.29679633079507e-06	0.98	0.0519283998033082	0.293881722328864	1.81580680598686	5e-04	0.0017	0.011	0.1625	0.0036	0.1903	0.2179	0.0128	4e-04	0.0078	0.0029	0.0062	8e-04	0.0036	0.0056	0.1556	0.1462	9e-04	7e-04	0.0138	0.0306	0.0048	0.0087	0.0043	0.0026	9e-04
2	rs3827760	109513601	1.25	2.29679633079507e-06	0.96	0.0732232110783407	0.300130210247316	1.97934990115517	5e-04	0.0017	0.011	0.1637	0.0033	0.1905	0.2189	0.0129	4e-04	0.007	0.0028	0.0062	8e-04	0.0032	0.0054	0.1556	0.1466	0.001	7e-04	0.0137	0.0306	0.0045	0.0084	0.0039	0.0023	9e-04
2	rs154997	109522200	1.25	2.29679633079507e-06	0.96	0.0732232110783407	0.276628182170538	1.83598505345354	5e-04	0.0017	0.0109	0.1638	0.0033	0.1906	0.2189	0.0129	4e-04	0.007	0.0028	0.006	8e-04	0.0031	0.0054	0.1558	0.1465	0.001	7e-04	0.0138	0.0307	0.0045	0.0084	0.0039	0.0023	9e-04
2	rs62151085	109526505	1.25	2.29679633079507e-06	0.95	0.0861393601425535	0.282442962366581	1.86986330784656	5e-04	0.0017	0.0109	0.1638	0.0033	0.1905	0.2189	0.0129	4e-04	0.007	0.0028	0.006	8e-04	0.0031	0.0054	0.1559	0.1464	0.001	7e-04	0.0138	0.0308	0.0045	0.0084	0.0038	0.0024	0.001
2	rs103855	109532717	1.25	2.29679633079507e-06	0.95	0.0861393601425535	0.313185064397131	1.92753005193904	5e-04	0.0018	0.0108	0.1637	0.0033	0.1906	0.2191	0.0129	4e-04	0.007	0.0028	0.0058	8e-04	0.003	0.0054	0.156	0.1463	0.001	7e-04	0.0139	0.0308	0.0045	0.0084	0.0038	0.0024	0.0013
2	rs260642	109536784	1.25	2.29679633079507e-06	0.95	0.0861393601425535	0.293015400071707	1.94091350148655	5e-04	0.0017	0.0107	0.164	0.0033	0.1905	0.219	0.0129	4e-04	0.007	0.0028	0.0057	8e-04	0.003	0.0054	0.1554	0.1468	0.001	7e-04	0.0139	0.0309	0.0045	0.0084	0.0037	0.0024	0.0013
2	rs2077536	109539654	1.25	2.29679633079507e-06	0.95	0.0861393601425535	0.285706735478211	1.86347116540701	5e-04	0.0017	0.0106	0.1645	0.0033	0.1904	0.219	0.013	4e-04	0.007	0.0029	0.0053	8e-04	0.0028	0.0053	0.1556	0.1468	0.001	7e-04	0.0139	0.031	0.0044	0.0084	0.0036	0.0024	0.0012
2	rs748224	109540036	1.25	2.29679633079507e-06	0.95	0.0861393601425535	0.283906809138491	1.87377113898873	5e-04	0.0017	0.0106	0.1644	0.0033	0.1904	0.219	0.013	4e-04	0.007	0.0029	0.0054	8e-04	0.0028	0.0053	0.1555	0.1468	0.001	7e-04	0.014	0.031	0.0044	0.0084	0.0036	0.0024	0.0013
2	rs6750964	109542493	1.24	3.73499847125457e-06	0.95	0.0861393601425535	0.22594179562647	1.72488247368411	0.0011	0.0018	0.0102	0.1629	0.0038	0.1871	0.2192	0.0137	7e-04	0.0072	0.0035	0.006	0.001	0.0034	0.0071	0.1524	0.1448	0.0016	9e-04	0.0143	0.0308	0.0054	0.009	0.0037	0.0033	0.0015
2	rs72836563	109545459	1.24	3.73499847125457e-06	0.95	0.0861393601425535	0.239819364682984	1.7686738348798	0.0012	0.0019	0.0104	0.1625	0.0038	0.187	0.2189	0.0139	8e-04	0.0074	0.0036	0.0059	0.0011	0.0035	0.0071	0.1519	0.1444	0.0017	0.001	0.0144	0.031	0.0054	0.0091	0.0037	0.0034	0.0017
2	rs78887701	109547280	1.24	3.73499847125457e-06	0.95	0.0861393601425535	0.24007828032274	1.76567896662409	0.0012	0.0019	0.0104	0.1625	0.0038	0.187	0.2189	0.0139	8e-04	0.0075	0.0036	0.0059	0.0011	0.0035	0.0071	0.1518	0.1444	0.0017	0.001	0.0144	0.031	0.0054	0.0091	0.0037	0.0034	0.0017
2	rs76090664	109547597	1.24	3.73499847125457e-06	0.95	0.0861393601425535	0.239905652773918	1.76567896662409	0.0012	0.0019	0.0104	0.1625	0.0038	0.187	0.2189	0.0139	8e-04	0.0075	0.0036	0.0059	0.0011	0.0035	0.0071	0.1518	0.1444	0.0017	0.001	0.0144	0.031	0.0055	0.0091	0.0037	0.0034	0.0017
2	rs140423617	109554646	1.24	3.73499847125457e-06	0.95	0.0861393601425535	0.242502255682374	1.75564276063031	0.0012	0.0019	0.0104	0.1624	0.0038	0.187	0.2189	0.0139	8e-04	0.0075	0.0036	0.0059	0.0011	0.0035	0.0071	0.1518	0.1444	0.0017	0.001	0.0144	0.0311	0.0055	0.0091	0.0037	0.0034	0.0017
2	rs78240603	109556012	1.24	3.73499847125457e-06	0.95	0.0861393601425535	0.240510148817226	1.75353094115482	0.0012	0.0019	0.0104	0.1624	0.0038	0.187	0.2189	0.0139	8e-04	0.0075	0.0036	0.0059	0.0011	0.0035	0.0071	0.1518	0.1444	0.0017	0.001	0.0144	0.0311	0.0055	0.0091	0.0037	0.0034	0.0017
2	rs7598206	109556418	1.24	3.73499847125457e-06	0.95	0.0861393601425535	0.243806332637757	1.76673589450146	0.0012	0.0019	0.0104	0.1624	0.0038	0.187	0.2188	0.0139	8e-04	0.0075	0.0036	0.0059	0.0012	0.0035	0.0071	0.1518	0.1443	0.0017	0.001	0.0144	0.0311	0.0055	0.0091	0.0037	0.0034	0.0017
2	rs260698	109566759	1.24	3.73499847125457e-06	0.95	0.0861393601425535	0.229673443728414	1.75317900739668	0.0012	0.002	0.0106	0.1623	0.0039	0.1866	0.2185	0.014	9e-04	0.0076	0.0037	0.0059	0.0012	0.0035	0.007	0.1522	0.1441	0.0017	0.0011	0.0144	0.0311	0.0054	0.0092	0.0036	0.0034	0.0016
2	rs260704	109570113	1.24	3.73499847125457e-06	0.95	0.0861393601425535	0.231192531671285	1.74702184217941	0.0012	0.002	0.0106	0.1623	0.0039	0.1865	0.2185	0.014	9e-04	0.0076	0.0037	0.0059	0.0012	0.0035	0.007	0.1522	0.1441	0.0017	0.0012	0.0145	0.0311	0.0054	0.0092	0.0036	0.0034	0.0015
2	rs17034666	109571508	1.24	3.73499847125457e-06	0.96	0.0732232110783407	0.234801324202961	1.74561493605148	0.0012	0.002	0.0106	0.1623	0.0039	0.1865	0.2186	0.014	9e-04	0.0076	0.0037	0.0059	0.0012	0.0035	0.007	0.1523	0.1439	0.0017	0.0012	0.0145	0.0311	0.0054	0.0092	0.0036	0.0034	0.0015
2	rs260693	109582711	1.24	3.73499847125457e-06	0.95	0.0861393601425535	0.217516755830274	1.55365169904337	0.0012	0.002	0.0107	0.1626	0.004	0.1864	0.2184	0.0141	9e-04	0.0076	0.0037	0.0059	0.0012	0.0035	0.0071	0.1523	0.1439	0.0015	0.0012	0.0144	0.0311	0.0054	0.0092	0.0037	0.0033	0.0016
2	rs10779899	109584599	1.23	6.00801712914813e-06	0.95	0.0861393601425535	0.222409622710071	1.5686949669947	0.0012	0.002	0.0109	0.1626	0.004	0.186	0.218	0.0142	9e-04	0.0076	0.0037	0.0059	0.0012	0.0036	0.0073	0.1521	0.1439	0.0016	0.0012	0.0144	0.031	0.0055	0.0093	0.0037	0.0033	0.0016
2	rs11123719	109586371	1.23	6.00801712914813e-06	0.95	0.0861393601425535	0.235783145567469	1.52346119749535	0.0012	0.002	0.0111	0.1624	0.0041	0.1858	0.2174	0.0143	0.001	0.0076	0.0037	0.0059	0.0012	0.0035	0.0075	0.1519	0.1437	0.0018	0.0012	0.0145	0.031	0.0055	0.0095	0.0037	0.0031	0.0017
2	rs116754824	109590218	1.23	6.00801712914813e-06	0.96	0.0732232110783407	0.247609914206393	1.51123913899291	0.0012	0.002	0.0112	0.1616	0.0041	0.1855	0.2177	0.0143	0.0011	0.0077	0.0037	0.0059	0.0012	0.0035	0.0076	0.1521	0.1435	0.0018	0.0012	0.0145	0.031	0.0056	0.0097	0.0038	0.0031	0.0017
2	rs12992554	109590380	1.23	6.00801712914813e-06	0.96	0.0732232110783407	0.248708879175095	1.51898371205166	0.0012	0.002	0.0112	0.1616	0.0041	0.1854	0.2177	0.0144	0.0011	0.0077	0.0037	0.0059	0.0012	0.0035	0.0076	0.1521	0.1435	0.0018	0.0012	0.0145	0.031	0.0056	0.0097	0.0038	0.0031	0.0017
2	rs11676729	109591409	1.23	6.00801712914813e-06	0.96	0.0732232110783407	0.242719334524961	1.51037901725512	0.0012	0.002	0.0112	0.1617	0.0041	0.1854	0.2176	0.0143	0.0011	0.0077	0.0037	0.0059	0.0012	0.0035	0.0076	0.1522	0.1434	0.0019	0.0013	0.0145	0.031	0.0056	0.0097	0.0038	0.0031	0.0017
2	rs260607	109595692	1.23	6.00801712914813e-06	0.96	0.0732232110783407	0.239215827507434	1.49903269085173	0.0012	0.002	0.0113	0.1618	0.0041	0.1853	0.2175	0.0143	0.0011	0.0077	0.0037	0.0058	0.0012	0.0035	0.0077	0.1524	0.1434	0.0019	0.0013	0.0145	0.0309	0.0057	0.0096	0.0038	0.0031	0.0016
2	rs72939934	109603542	1.23	6.00801712914813e-06	0.96	0.0732232110783407	0.235825884878435	1.49834547122192	0.0013	0.0021	0.0114	0.1616	0.0041	0.1849	0.2177	0.0143	0.0011	0.0077	0.0037	0.0056	0.0012	0.0035	0.0077	0.1522	0.1435	0.0018	0.0013	0.0146	0.0309	0.0057	0.0098	0.0038	0.0031	0.0017
2	rs6734441	109607349	1.23	6.00801712914813e-06	0.96	0.0732232110783407	0.235868628474484	1.47843798802976	0.0013	0.0021	0.0114	0.1614	0.0041	0.1848	0.2179	0.0143	0.0011	0.0077	0.0037	0.0057	0.0012	0.0035	0.0077	0.1522	0.1433	0.0018	0.0013	0.0146	0.0309	0.0057	0.0099	0.0039	0.0031	0.0017
2	rs13425934	109608698	1.23	6.00801712914813e-06	0.96	0.0732232110783407	0.21670040376412	1.41318671579456	0.0013	0.0021	0.0118	0.161	0.0041	0.1848	0.218	0.0143	0.0011	0.0077	0.0037	0.0057	0.0012	0.0036	0.0077	0.1523	0.1436	0.0018	0.0013	0.0142	0.031	0.0057	0.0096	0.0039	0.0031	0.0017
2	rs6750059	109611097	1.23	6.00801712914813e-06	0.97	0.0618608265030667	0.231234807930608	1.36752961067711	0.0013	0.0021	0.0118	0.1608	0.0041	0.1847	0.2179	0.0143	0.0011	0.0077	0.0037	0.0057	0.0011	0.0036	0.0078	0.1522	0.1438	0.0018	0.0015	0.0142	0.031	0.0058	0.0096	0.004	0.0031	0.0017
2	rs260617	109623949	1.22	9.55989605165191e-06	0.97	0.0618608265030667	0.227237723418818	1.32650196150104	0.0013	0.0022	0.0122	0.1603	0.0043	0.1848	0.2173	0.0143	0.0011	0.0077	0.0037	0.0057	0.001	0.0036	0.0079	0.1519	0.1434	0.0019	0.0015	0.0143	0.0308	0.0058	0.0099	0.0042	0.0031	0.0017
2	rs260621	109628974	1.19	3.60911576942917e-05	0.97	0.0618608265030667	0.221583035396003	1.29473854270781	0.0014	0.0025	0.0137	0.1569	0.0051	0.1838	0.2166	0.0146	0.0014	0.0081	0.004	0.0058	0.0011	0.0041	0.0082	0.1489	0.1407	0.002	0.0015	0.0153	0.0309	0.0067	0.0114	0.0059	0.0034	0.0021
2	rs4676227	109629693	1.19	3.60911576942917e-05	0.97	0.0618608265030667	0.24563850558076	1.2942354205788	0.0015	0.0025	0.0142	0.1556	0.0053	0.1841	0.2169	0.0146	0.0014	0.0081	0.004	0.0058	0.0012	0.0042	0.0081	0.1484	0.1399	0.0017	0.0015	0.0156	0.0309	0.0069	0.0115	0.0061	0.0035	0.0023
2	rs4676049	109635257	1.18	5.49978334480842e-05	0.97	0.0618608265030667	0.288370359695281	1.40111200540701	0.0015	0.0025	0.0137	0.1549	0.0053	0.1843	0.2172	0.0145	0.0014	0.0081	0.0044	0.0057	0.0011	0.0042	0.0082	0.1485	0.1397	0.0017	0.0016	0.0158	0.0312	0.0069	0.0116	0.0062	0.0035	0.0023
2	rs921876	109637508	1.18	5.49978334480842e-05	0.97	0.0618608265030667	0.337473019399268	1.40638197238968	0.0013	0.0025	0.0137	0.1548	0.0053	0.1846	0.2171	0.0145	0.0015	0.0081	0.0044	0.0058	0.0011	0.0042	0.0081	0.1486	0.1394	0.0019	0.0016	0.0159	0.0313	0.0069	0.0116	0.0062	0.0035	0.0023
2	rs75159143	109639677	1.18	5.49978334480842e-05	0.96	0.0732232110783407	0.341891127537429	1.40570179426826	0.0013	0.0025	0.0137	0.1548	0.0053	0.1846	0.217	0.0144	0.0015	0.0081	0.0043	0.0058	0.0011	0.0042	0.0081	0.1485	0.1393	0.0019	0.0017	0.0159	0.0314	0.0069	0.0116	0.0062	0.0035	0.0023
2	rs62152371	109639950	1.18	5.49978334480842e-05	0.96	0.0732232110783407	0.341682548252216	1.4048516475298	0.0013	0.0025	0.0138	0.1548	0.0053	0.1847	0.217	0.0144	0.0015	0.0081	0.0043	0.0058	0.0011	0.0042	0.0081	0.1485	0.1393	0.0019	0.0017	0.0159	0.0314	0.0069	0.0116	0.0062	0.0035	0.0023
2	rs77770870	109640745	1.18	5.49978334480842e-05	0.96	0.0732232110783407	0.340068295968253	1.42340387990555	0.0012	0.0025	0.0138	0.1547	0.0053	0.1847	0.217	0.0144	0.0015	0.008	0.0043	0.0057	0.0012	0.0042	0.0081	0.1483	0.1394	0.0019	0.0017	0.0159	0.0314	0.0069	0.0116	0.0063	0.0035	0.0023
2	rs79271259	109641197	1.18	5.49978334480842e-05	0.96	0.0732232110783407	0.338925102807664	1.42664181509079	0.0013	0.0025	0.0138	0.1547	0.0053	0.1848	0.217	0.0144	0.0015	0.008	0.0043	0.0057	0.0012	0.0042	0.0081	0.1483	0.1394	0.0019	0.0018	0.0159	0.0314	0.0069	0.0116	0.0063	0.0035	0.0023
2	rs4676230	109647815	NA	NA	NA	NA	0.293978064471522	1.32464972855869	0.0014	0.0025	0.0141	0.1548	0.0053	0.1847	0.2167	0.0139	0.0017	0.0078	0.0043	0.0058	0.0013	0.0041	0.0081	0.1476	0.1401	0.0017	0.002	0.0159	0.0313	0.0069	0.0115	0.0066	0.0035	0.0023
2	rs10191323	109648276	NA	NA	NA	NA	0.263646717773697	1.27781856021477	0.0015	0.0025	0.0141	0.1545	0.0053	0.1847	0.2167	0.0138	0.0019	0.0077	0.0043	0.0058	0.0014	0.0041	0.0081	0.1477	0.1403	0.0017	0.0021	0.0159	0.0312	0.0069	0.0115	0.0066	0.0035	0.0021
2	rs4676051	109648715	NA	NA	NA	NA	0.214667054054199	1.17630216919976	0.0016	0.0026	0.0143	0.1547	0.0053	0.1846	0.2166	0.0135	0.0019	0.0075	0.0041	0.0059	0.0015	0.0041	0.0082	0.1477	0.1406	0.0017	0.0022	0.0159	0.0309	0.007	0.0113	0.0068	0.0036	0.002
2	rs12998605	109652644	NA	NA	NA	NA	0.125369674206897	1.11605947120701	0.0018	0.0026	0.0145	0.1556	0.0052	0.1851	0.2167	0.0129	0.0021	0.0068	0.0036	0.006	0.0018	0.004	0.0075	0.1474	0.1415	0.0018	0.0021	0.0159	0.0301	0.0069	0.011	0.0072	0.0039	0.0021
2	rs55636728	109666517	NA	NA	NA	NA	0.0845126691760089	1.0771433295657	0.0019	0.0027	0.0144	0.156	0.0052	0.1849	0.2171	0.0126	0.0021	0.0062	0.0033	0.0061	0.0019	0.0041	0.0074	0.1464	0.1431	0.0019	0.002	0.0159	0.0296	0.0068	0.0108	0.0074	0.0042	0.0022
2	rs2378297	109667968	NA	NA	NA	NA	0.081355065120579	1.08818963812213	0.0019	0.0027	0.0144	0.156	0.0052	0.1848	0.2172	0.0126	0.0021	0.0061	0.0032	0.0061	0.0019	0.0041	0.0073	0.1464	0.1433	0.0019	0.002	0.0159	0.0296	0.0068	0.0108	0.0074	0.0042	0.0022
2	rs6737482	109669494	NA	NA	NA	NA	0.0883654912940199	1.11785669505447	0.0019	0.0027	0.0144	0.156	0.0052	0.1845	0.2171	0.0125	0.0021	0.0061	0.0032	0.0061	0.0019	0.0042	0.0073	0.1463	0.1433	0.0019	0.002	0.016	0.0296	0.0069	0.0108	0.0075	0.0042	0.0024
2	rs383993	109674911	NA	NA	NA	NA	0.138842063231825	1.11001816313969	0.0018	0.0026	0.0145	0.1562	0.0052	0.1842	0.2174	0.0125	0.0021	0.0061	0.0033	0.0063	0.0023	0.0042	0.0074	0.1451	0.1423	0.002	0.0027	0.016	0.0298	0.0069	0.011	0.0076	0.0042	0.0023
2	rs397727	109677522	NA	NA	NA	NA	0.0772203154694318	1.07292529906492	0.0021	0.0025	0.0143	0.156	0.0051	0.1844	0.2193	0.0118	0.002	0.0057	0.0033	0.0064	0.0022	0.004	0.0077	0.1428	0.144	0.0018	0.0024	0.0165	0.0296	0.0067	0.0113	0.0079	0.0041	0.0021
2	rs77094224	109682287	NA	NA	NA	NA	0.0533514152550773	1.02898630107092	0.0022	0.0025	0.0142	0.1562	0.0046	0.1847	0.2195	0.0118	0.0019	0.0057	0.0033	0.0064	0.0022	0.0041	0.0076	0.142	0.1449	0.0017	0.0023	0.0166	0.0296	0.0066	0.0111	0.008	0.0042	0.002
2	rs260653	109686210	NA	NA	NA	NA	0.046614628811291	1.02593009002596	0.0022	0.0025	0.0142	0.1565	0.0044	0.1849	0.2195	0.0118	0.0019	0.0057	0.0034	0.0064	0.0022	0.0041	0.0076	0.1416	0.1451	0.0017	0.0023	0.0166	0.0296	0.0066	0.011	0.008	0.0042	0.002
2	rs260650	109688902	NA	NA	NA	NA	0.0488891669972862	1.05786315574615	0.0022	0.0025	0.0142	0.1564	0.0044	0.1854	0.2194	0.0117	0.0019	0.0057	0.0034	0.0064	0.0022	0.0042	0.0076	0.1417	0.145	0.0017	0.0022	0.0166	0.0296	0.0066	0.011	0.008	0.0042	0.002
2	rs905307	109698148	NA	NA	NA	NA	0.0465833361539531	1.08640131581082	0.0022	0.0024	0.0138	0.1566	0.0042	0.1861	0.2204	0.0114	0.0018	0.0057	0.0034	0.0065	0.0021	0.0041	0.0075	0.1393	0.1464	0.0016	0.0022	0.0169	0.0293	0.007	0.011	0.008	0.0042	0.0018
2	rs115538553	109711667	NA	NA	NA	NA	0.0475759169385664	1.073736218826	0.0022	0.0024	0.0139	0.1576	0.0041	0.186	0.2197	0.0113	0.0017	0.0054	0.0034	0.0064	0.0021	0.0041	0.0076	0.1391	0.1468	0.0016	0.0022	0.0171	0.0294	0.007	0.011	0.008	0.0042	0.0017
2	rs11674275	109716551	NA	NA	NA	NA	0.0477188736407075	1.09958261127868	0.0022	0.0024	0.0139	0.1577	0.0041	0.186	0.2196	0.0113	0.0017	0.0054	0.0034	0.0064	0.0021	0.0041	0.0076	0.1391	0.1468	0.0016	0.0022	0.0172	0.0294	0.0069	0.011	0.008	0.0042	0.0017
2	rs34990266	109726990	NA	NA	NA	NA	0.047798419560788	1.09225603421543	0.0022	0.0024	0.0139	0.1577	0.0041	0.186	0.2196	0.0113	0.0017	0.0054	0.0034	0.0064	0.0021	0.0041	0.0076	0.1391	0.1468	0.0016	0.0022	0.0172	0.0294	0.0069	0.011	0.008	0.0042	0.0017
2	rs79992189	109744282	NA	NA	NA	NA	0.0490509764338999	1.09876810022482	0.0022	0.0023	0.0139	0.1578	0.0041	0.186	0.2197	0.0113	0.0017	0.0054	0.0034	0.0063	0.0021	0.0041	0.0076	0.1391	0.1468	0.0016	0.0022	0.0172	0.0294	0.0069	0.011	0.008	0.0042	0.0017
2	rs116528204	109746599	NA	NA	NA	NA	0.0513042720693748	1.12423293203914	0.0022	0.0023	0.0139	0.1579	0.0041	0.186	0.2198	0.0112	0.0017	0.0054	0.0034	0.0062	0.0021	0.0041	0.0076	0.1392	0.1467	0.0016	0.0022	0.0173	0.0294	0.0068	0.011	0.008	0.0042	0.0017
2	rs6755270	109749432	NA	NA	NA	NA	0.0532486355114037	1.14799715767407	0.0022	0.0023	0.014	0.158	0.0041	0.186	0.22	0.0112	0.0017	0.0053	0.0034	0.0061	0.0021	0.0041	0.0076	0.1393	0.1467	0.0016	0.0022	0.0174	0.0294	0.0068	0.011	0.0079	0.0042	0.0016
2	rs6746925	109756370	NA	NA	NA	NA	0.0562656294015369	1.16032419732123	0.0022	0.0023	0.014	0.1579	0.0041	0.1859	0.2203	0.0111	0.0016	0.0053	0.0034	0.0061	0.0021	0.0041	0.0076	0.1391	0.1467	0.0015	0.0021	0.0175	0.0294	0.0067	0.0111	0.0079	0.0042	0.0016
2	rs4676247	109762082	NA	NA	NA	NA	0.0598188995672401	1.19380712310948	0.0021	0.0023	0.0139	0.158	0.004	0.1858	0.2208	0.0111	0.0016	0.0053	0.0034	0.0062	0.002	0.0041	0.0075	0.139	0.1468	0.0015	0.0021	0.0175	0.0295	0.0067	0.0112	0.0077	0.0043	0.0016
2	rs10188630	109765916	NA	NA	NA	NA	0.0684700164717363	1.16806120278752	0.0021	0.0023	0.014	0.1576	0.004	0.1858	0.2209	0.0107	0.0015	0.0053	0.0034	0.0064	0.002	0.0041	0.0077	0.1393	0.1469	0.0015	0.0021	0.0176	0.0297	0.0066	0.0112	0.0077	0.0043	0.0015
2	rs12614281	109768959	NA	NA	NA	NA	0.0801851473075134	1.17234520959701	0.0019	0.0023	0.014	0.1576	0.004	0.1857	0.2211	0.0106	0.0015	0.0053	0.0034	0.0064	0.0019	0.0041	0.0077	0.1391	0.1469	0.0014	0.002	0.018	0.0299	0.0066	0.0113	0.0077	0.0043	0.0013
2	rs11695650	109777758	NA	NA	NA	NA	0.109860691558395	1.11116065121817	0.0017	0.0022	0.0145	0.1577	0.0038	0.1845	0.2222	0.0109	0.0012	0.0053	0.0033	0.0066	0.0013	0.004	0.0081	0.1394	0.147	0.001	0.0019	0.0181	0.0305	0.0064	0.0113	0.0079	0.0044	9e-04
2	rs72822651	109778103	NA	NA	NA	NA	0.109969958410794	1.11279315152473	0.0017	0.0022	0.0145	0.1577	0.0038	0.1845	0.2222	0.0109	0.0012	0.0053	0.0033	0.0066	0.0013	0.004	0.0081	0.1394	0.147	0.001	0.0019	0.0181	0.0305	0.0064	0.0113	0.0079	0.0044	9e-04
2	rs7570265	109781584	NA	NA	NA	NA	0.112473930429019	1.11736649052841	0.0017	0.0022	0.0145	0.1577	0.0038	0.1845	0.2223	0.0109	0.0012	0.0052	0.0032	0.0066	0.0013	0.0039	0.0082	0.1394	0.147	0.001	0.0019	0.0181	0.0305	0.0064	0.0113	0.0079	0.0044	9e-04
2	rs6722729	109787818	NA	NA	NA	NA	0.116394234781728	1.17778664386756	0.0017	0.0022	0.0146	0.1574	0.0038	0.1846	0.2226	0.0109	0.0012	0.0052	0.0033	0.0066	0.0013	0.0038	0.0082	0.1393	0.1472	0.001	0.0019	0.0181	0.0305	0.0064	0.0113	0.0079	0.0044	8e-04
2	rs55913392	109803478	NA	NA	NA	NA	0.11744412434612	1.15078920126863	0.0017	0.0022	0.0146	0.1572	0.0038	0.1845	0.2227	0.011	0.0012	0.0052	0.0032	0.0066	0.0012	0.0038	0.0083	0.1391	0.1473	9e-04	0.0018	0.0182	0.0305	0.0064	0.0113	0.0079	0.0045	8e-04
2	rs116299010	109804522	NA	NA	NA	NA	0.117358782789794	1.14619119561307	0.0017	0.0022	0.0146	0.1572	0.0038	0.1845	0.2227	0.011	0.0012	0.0052	0.0032	0.0066	0.0012	0.0038	0.0083	0.1391	0.1473	9e-04	0.0018	0.0182	0.0305	0.0064	0.0113	0.0079	0.0045	8e-04
2	rs11903987	109807066	NA	NA	NA	NA	0.117472579980159	1.14094042057044	0.0017	0.0022	0.0146	0.1572	0.0038	0.1845	0.2227	0.011	0.0012	0.0052	0.0032	0.0066	0.0012	0.0037	0.0083	0.1391	0.1473	9e-04	0.0018	0.0182	0.0305	0.0064	0.0113	0.0079	0.0045	8e-04
2	rs17197448	109811196	NA	NA	NA	NA	0.11870016987568	1.14044838475036	0.0017	0.0021	0.0147	0.157	0.0038	0.1842	0.2232	0.011	0.0012	0.0053	0.0033	0.0066	0.0012	0.0038	0.0083	0.1386	0.1474	9e-04	0.0018	0.0183	0.0305	0.0065	0.0113	0.0079	0.0045	8e-04
2	rs4676076	109812126	NA	NA	NA	NA	0.11967635723855	1.16048871809117	0.0017	0.0021	0.0147	0.1569	0.0038	0.184	0.2234	0.011	0.0012	0.0053	0.0033	0.0067	0.0012	0.0038	0.0084	0.1383	0.1475	9e-04	0.0018	0.0184	0.0306	0.0065	0.0113	0.008	0.0045	8e-04
2	rs12623119	109813592	NA	NA	NA	NA	0.122546658624723	1.17762168570473	0.0017	0.0021	0.0147	0.1569	0.0038	0.1843	0.2234	0.0111	0.0012	0.0053	0.0033	0.0067	0.0012	0.0038	0.0084	0.1383	0.1472	9e-04	0.0018	0.0184	0.0306	0.0065	0.0113	0.008	0.0045	8e-04
2	rs11688495	109815339	NA	NA	NA	NA	0.121585277512863	1.15966615625275	0.0017	0.0021	0.0147	0.1569	0.0038	0.1843	0.2234	0.0111	0.0012	0.0053	0.0033	0.0067	0.0012	0.0038	0.0084	0.1382	0.1472	9e-04	0.0018	0.0184	0.0306	0.0065	0.0113	0.008	0.0045	8e-04
2	rs74266256	109822647	NA	NA	NA	NA	0.0848140914401942	1.2128500329222	0.0017	0.0021	0.0147	0.1567	0.0038	0.1821	0.2251	0.0115	9e-04	0.0055	0.0037	0.0067	0.001	0.0039	0.0089	0.1361	0.1475	8e-04	0.0014	0.0191	0.0309	0.0068	0.0116	0.0083	0.0046	8e-04
2	rs12328666	109825516	NA	NA	NA	NA	0.0859563788395844	1.2085400207	0.0017	0.0021	0.0148	0.1566	0.0038	0.1818	0.2252	0.0115	9e-04	0.0055	0.0037	0.0067	0.001	0.0039	0.0089	0.1358	0.1474	8e-04	0.0014	0.0192	0.031	0.0069	0.0116	0.0083	0.0047	8e-04
2	rs752311	109831686	NA	NA	NA	NA	0.0950724964915257	1.19215374738114	0.0017	0.0021	0.0148	0.1567	0.0038	0.1816	0.2252	0.0113	8e-04	0.0055	0.0037	0.0067	0.001	0.0038	0.0091	0.1356	0.1473	8e-04	0.0015	0.0192	0.0311	0.0069	0.0117	0.0084	0.0048	8e-04
2	rs1465632	109841762	NA	NA	NA	NA	0.0836125066048317	1.18802209245936	0.0016	0.0021	0.0148	0.1569	0.0038	0.1813	0.2251	0.0113	8e-04	0.0055	0.0037	0.0067	0.001	0.0038	0.0092	0.1355	0.1478	8e-04	0.0014	0.0192	0.0311	0.0069	0.0117	0.0085	0.0047	8e-04
2	rs17269668	109843921	NA	NA	NA	NA	0.0835895064009665	1.16937905905829	0.0016	0.0021	0.0148	0.1569	0.0038	0.1813	0.2252	0.0113	8e-04	0.0055	0.0037	0.0067	0.001	0.0038	0.0092	0.1355	0.1478	8e-04	0.0014	0.0192	0.0311	0.0069	0.0117	0.0085	0.0047	8e-04
2	rs79265894	109857620	NA	NA	NA	NA	0.0807912482178296	1.2082085935366	0.0016	0.002	0.0147	0.1566	0.0038	0.1813	0.226	0.0114	8e-04	0.0056	0.0037	0.0067	9e-04	0.0037	0.0093	0.1347	0.1484	8e-04	0.0013	0.0193	0.0312	0.0067	0.0118	0.0084	0.0044	8e-04
2	rs11683282	109859654	NA	NA	NA	NA	0.0802523472803834	1.2097001421633	0.0016	0.002	0.0147	0.1566	0.0038	0.1813	0.226	0.0114	8e-04	0.0056	0.0037	0.0067	9e-04	0.0037	0.0093	0.1347	0.1485	8e-04	0.0013	0.0193	0.0313	0.0067	0.0118	0.0084	0.0044	8e-04
2	rs9308811	109869295	NA	NA	NA	NA	0.077789967701889	1.22479952110239	0.0016	0.002	0.0147	0.1564	0.0038	0.1813	0.2263	0.0114	8e-04	0.0056	0.0036	0.0067	9e-04	0.0037	0.0093	0.1345	0.1487	8e-04	0.0013	0.0193	0.0313	0.0067	0.0118	0.0084	0.0043	8e-04
2	rs115060662	109871061	NA	NA	NA	NA	0.0781418643292368	1.21898816821555	0.0016	0.002	0.0147	0.1564	0.0038	0.1813	0.2263	0.0114	8e-04	0.0056	0.0036	0.0067	9e-04	0.0037	0.0093	0.1345	0.1487	8e-04	0.0013	0.0193	0.0313	0.0067	0.0118	0.0084	0.0043	8e-04
2	rs116547836	109874911	NA	NA	NA	NA	0.0784947839625061	1.22297257282549	0.0016	0.002	0.0146	0.1564	0.0038	0.1813	0.2263	0.0114	8e-04	0.0056	0.0037	0.0066	9e-04	0.0037	0.0093	0.1344	0.1487	8e-04	0.0013	0.0193	0.0313	0.0067	0.0118	0.0084	0.0043	8e-04
2	rs6755578	109883853	NA	NA	NA	NA	0.0804541640066358	1.22363686225422	0.0016	0.002	0.0145	0.1564	0.0038	0.1812	0.2263	0.0115	8e-04	0.0055	0.0038	0.0066	9e-04	0.0038	0.0094	0.1342	0.1488	7e-04	0.0013	0.0193	0.0314	0.0066	0.0119	0.0085	0.0044	8e-04
2	rs4676269	109893952	NA	NA	NA	NA	0.0951973170523809	1.19463396360545	0.0016	0.002	0.0145	0.1563	0.004	0.1809	0.2268	0.0115	8e-04	0.0056	0.0039	0.0067	9e-04	0.0039	0.0096	0.1325	0.1484	7e-04	0.0012	0.0193	0.0315	0.0066	0.0124	0.0086	0.0044	8e-04
2	rs76608773	109901902	NA	NA	NA	NA	0.0958480454558772	1.18670050246475	0.0015	0.002	0.0145	0.1562	0.004	0.1806	0.2268	0.0116	9e-04	0.0056	0.0039	0.0068	9e-04	0.004	0.0097	0.1323	0.1484	7e-04	0.0012	0.0193	0.0316	0.0066	0.0125	0.0087	0.0044	8e-04
2	rs116203052	109903415	NA	NA	NA	NA	0.0948729978788712	1.18736126471099	0.0015	0.002	0.0145	0.1562	0.004	0.1805	0.2268	0.0116	9e-04	0.0056	0.0039	0.0068	9e-04	0.004	0.0097	0.1323	0.1484	7e-04	0.0012	0.0194	0.0316	0.0066	0.0125	0.0087	0.0044	8e-04
2	rs34169241	109903421	NA	NA	NA	NA	0.0948729978788712	1.18736126471099	0.0015	0.002	0.0145	0.1562	0.004	0.1805	0.2268	0.0116	9e-04	0.0056	0.0039	0.0068	9e-04	0.004	0.0097	0.1323	0.1484	7e-04	0.0012	0.0194	0.0316	0.0066	0.0125	0.0087	0.0044	8e-04
2	rs7597710	109917069	NA	NA	NA	NA	0.0745191741772101	1.1805915641695	0.0015	0.0021	0.0145	0.1557	0.0042	0.1787	0.2267	0.0119	9e-04	0.0057	0.004	0.0071	8e-04	0.0043	0.01	0.1314	0.1485	8e-04	0.0011	0.0195	0.0319	0.0067	0.0128	0.0091	0.0045	0.001
2	rs78078114	109919160	NA	NA	NA	NA	0.0827413387952557	1.19248438994344	0.0014	0.0021	0.0141	0.1551	0.0043	0.1776	0.2276	0.0118	0.001	0.0057	0.0042	0.0074	8e-04	0.0045	0.01	0.1308	0.149	9e-04	0.001	0.0196	0.0322	0.0065	0.0131	0.0095	0.0044	0.0011
2	rs10208078	109919232	NA	NA	NA	NA	0.0840733597636268	1.18752646550885	0.0014	0.0021	0.014	0.1551	0.0043	0.1776	0.2276	0.0118	0.001	0.0057	0.0042	0.0074	8e-04	0.0045	0.01	0.1308	0.149	9e-04	0.001	0.0195	0.0322	0.0065	0.0131	0.0095	0.0044	0.0011
2	rs2889869	109929301	NA	NA	NA	NA	0.0926222399815101	1.16987332388826	0.0013	0.0021	0.0139	0.1543	0.0043	0.1772	0.2282	0.0118	0.001	0.0057	0.0043	0.0076	9e-04	0.0047	0.0101	0.1304	0.1493	0.001	0.001	0.0192	0.0322	0.0064	0.0133	0.0097	0.0044	0.0011
2	rs72822698	109930784	NA	NA	NA	NA	0.0926222399815101	1.16987332388826	0.0013	0.0021	0.0139	0.1543	0.0043	0.1772	0.2282	0.0118	0.001	0.0057	0.0043	0.0076	9e-04	0.0047	0.0101	0.1304	0.1493	0.001	0.001	0.0192	0.0322	0.0064	0.0133	0.0097	0.0044	0.0011
2	rs72822702	109939009	NA	NA	NA	NA	0.0925486187419188	1.1613113849247	0.0013	0.0021	0.0139	0.1542	0.0044	0.1772	0.2283	0.0118	0.001	0.0057	0.0043	0.0077	9e-04	0.0047	0.0101	0.1303	0.1493	0.001	0.001	0.0191	0.0322	0.0064	0.0133	0.0098	0.0045	0.0011
2	rs11689882	109939570	NA	NA	NA	NA	0.0928679110205305	1.15983066021685	0.0013	0.0021	0.0138	0.1541	0.0044	0.1772	0.2283	0.0118	0.001	0.0057	0.0043	0.0077	9e-04	0.0047	0.0101	0.1303	0.1493	0.001	0.001	0.0191	0.0322	0.0064	0.0133	0.0098	0.0045	0.0011
2	rs72627484	109946747	NA	NA	NA	NA	0.0885800941111959	1.13585791118209	0.0012	0.0021	0.0138	0.154	0.0044	0.1771	0.2285	0.0118	0.0011	0.0057	0.0044	0.0077	9e-04	0.0047	0.0102	0.1302	0.1493	0.001	0.001	0.0191	0.0322	0.0063	0.0134	0.0098	0.0045	0.0011
2	rs4676276	109954066	NA	NA	NA	NA	0.0920587545233605	1.13749697972718	0.0012	0.0022	0.0137	0.1538	0.0045	0.177	0.2285	0.0118	0.0011	0.0057	0.0044	0.0077	0.001	0.0048	0.0102	0.1298	0.1495	0.001	0.0011	0.0188	0.032	0.0063	0.0135	0.0099	0.0045	0.0012
2	rs34215396	109954691	NA	NA	NA	NA	0.0942512637852108	1.13585791118209	0.0012	0.0022	0.0137	0.1538	0.0045	0.1769	0.2285	0.0118	0.0011	0.0057	0.0044	0.0077	0.001	0.0049	0.0102	0.1298	0.1495	0.001	0.0011	0.0188	0.032	0.0063	0.0135	0.0099	0.0045	0.0012
2	rs74364754	109956432	NA	NA	NA	NA	0.0957226888639199	1.13438311719929	0.0012	0.0022	0.0137	0.1538	0.0045	0.1769	0.2285	0.0118	0.0011	0.0057	0.0044	0.0077	0.001	0.0049	0.0102	0.1297	0.1496	0.001	0.0011	0.0188	0.032	0.0063	0.0135	0.0099	0.0045	0.0012
2	rs76068560	109966368	NA	NA	NA	NA	0.0949976536083218	1.08542609755239	0.0012	0.0023	0.0139	0.1535	0.0046	0.1766	0.2282	0.012	0.0012	0.0057	0.0045	0.008	0.0012	0.005	0.0102	0.129	0.1499	0.001	0.0012	0.0185	0.0316	0.0062	0.0136	0.0096	0.0047	0.0015
2	rs6753492	109967837	NA	NA	NA	NA	0.103743211210399	1.02576928481658	0.0013	0.0024	0.0141	0.1532	0.0047	0.1766	0.2281	0.0119	0.0013	0.0057	0.0046	0.0081	0.0013	0.0052	0.0102	0.1285	0.1502	0.001	0.0012	0.0184	0.0314	0.0062	0.0137	0.0095	0.0048	0.0016
2	rs78390723	109981615	NA	NA	NA	NA	0.102797136915405	0.962794459333707	0.0012	0.0024	0.0142	0.1532	0.0047	0.1764	0.2283	0.0119	0.0014	0.0057	0.0046	0.0082	0.0014	0.0053	0.0102	0.1282	0.1503	0.001	0.0013	0.0183	0.0312	0.0062	0.0137	0.0094	0.0049	0.0017
2	rs78772733	109986359	NA	NA	NA	NA	0.102482978127597	0.955968915652733	0.0012	0.0025	0.0142	0.1531	0.0047	0.1764	0.2281	0.0119	0.0014	0.0057	0.0046	0.0083	0.0014	0.0053	0.0102	0.1282	0.1505	0.001	0.0013	0.0182	0.0311	0.0062	0.0137	0.0094	0.0049	0.0017
2	rs13427606	109989836	NA	NA	NA	NA	0.104933400736885	0.946619234320224	0.0012	0.0025	0.0143	0.1531	0.0047	0.1764	0.228	0.0119	0.0014	0.0057	0.0046	0.0083	0.0015	0.0053	0.0102	0.1281	0.1507	9e-04	0.0013	0.0182	0.031	0.0061	0.0137	0.0094	0.005	0.0017
2	rs75031952	109996370	NA	NA	NA	NA	0.108148588453195	0.9567620928461	0.0012	0.0025	0.0143	0.153	0.0048	0.1765	0.2277	0.0119	0.0013	0.0057	0.0046	0.0083	0.0015	0.0053	0.0102	0.1282	0.1508	9e-04	0.0013	0.0181	0.0309	0.0062	0.0137	0.0093	0.005	0.0017
2	rs57942764	109998057	NA	NA	NA	NA	0.105092730982076	0.946777552265174	0.0012	0.0025	0.0144	0.1529	0.0048	0.1766	0.2276	0.0119	0.0013	0.0057	0.0046	0.0083	0.0015	0.0053	0.0102	0.1282	0.1509	9e-04	0.0013	0.018	0.0309	0.0062	0.0137	0.0093	0.005	0.0017
2	rs73955566	110000980	NA	NA	NA	NA	0.109587818096263	0.949786586290292	0.0012	0.0024	0.0144	0.1528	0.0049	0.1765	0.2278	0.0119	0.0013	0.0057	0.0046	0.0083	0.0015	0.0053	0.0102	0.1283	0.151	8e-04	0.0013	0.0179	0.0308	0.0062	0.0138	0.0093	0.005	0.0016
2	rs6748333	110005208	NA	NA	NA	NA	0.0802523472803834	0.78620447318396	0.0014	0.0027	0.015	0.15	0.0056	0.1762	0.228	0.012	0.0011	0.0055	0.0047	0.0086	0.0021	0.0053	0.0104	0.1295	0.1517	0.0013	0.0016	0.016	0.0301	0.0064	0.014	0.009	0.0053	0.0014
2	rs62152251	110010579	NA	NA	NA	NA	0.0892019141611952	0.776009326743441	0.0014	0.0027	0.0151	0.15	0.0057	0.1763	0.228	0.012	0.0011	0.0055	0.0046	0.0086	0.0021	0.0053	0.0105	0.1296	0.1515	0.0013	0.0016	0.016	0.0301	0.0064	0.014	0.0091	0.0052	0.0014
2	rs78717642	110011738	NA	NA	NA	NA	0.089153983888124	0.774642011398038	0.0014	0.0027	0.0151	0.15	0.0057	0.1763	0.2281	0.012	0.0011	0.0055	0.0046	0.0086	0.0021	0.0053	0.0105	0.1296	0.1515	0.0013	0.0016	0.016	0.0301	0.0064	0.014	0.0091	0.0052	0.0014
2	rs117154967	110015138	NA	NA	NA	NA	0.0875103815403553	0.768571353376169	0.0014	0.0027	0.0151	0.15	0.0057	0.1763	0.228	0.012	0.0011	0.0055	0.0046	0.0087	0.0021	0.0053	0.0104	0.1297	0.1514	0.0013	0.0016	0.0159	0.0301	0.0065	0.0141	0.0092	0.0053	0.0014
2	rs10181644	110015309	NA	NA	NA	NA	0.0891300248760888	0.770998379858489	0.0014	0.0027	0.0151	0.1501	0.0057	0.1762	0.2281	0.012	0.0011	0.0055	0.0046	0.0087	0.0021	0.0053	0.0104	0.1297	0.1513	0.0013	0.0017	0.0159	0.0301	0.0063	0.0141	0.0092	0.0053	0.0014
2	rs6714032	110023319	NA	NA	NA	NA	0.0927204591176123	0.71739665820938	0.0014	0.0027	0.0155	0.1504	0.0058	0.1759	0.228	0.012	9e-04	0.0055	0.0046	0.0088	0.0021	0.0054	0.0106	0.1296	0.1504	0.0013	0.0017	0.0157	0.0301	0.0066	0.0142	0.0093	0.0053	0.0014
2	rs10193955	110024244	NA	NA	NA	NA	0.0944996485872124	0.720833874072208	0.0014	0.0027	0.0155	0.1504	0.0058	0.1759	0.228	0.012	9e-04	0.0055	0.0046	0.0088	0.0021	0.0054	0.0106	0.1295	0.1503	0.0013	0.0017	0.0157	0.0301	0.0066	0.0142	0.0093	0.0053	0.0014
2	rs4405797	110025090	NA	NA	NA	NA	0.0957477519319744	0.722927875368149	0.0014	0.0027	0.0155	0.1503	0.0058	0.1759	0.228	0.012	9e-04	0.0055	0.0046	0.0088	0.0021	0.0054	0.0106	0.1295	0.1503	0.0013	0.0017	0.0158	0.0301	0.0066	0.0142	0.0093	0.0053	0.0014
2	rs10865028	110027719	NA	NA	NA	NA	0.0961493221239377	0.707255903308273	0.0014	0.0027	0.0156	0.1501	0.0059	0.1759	0.2281	0.012	9e-04	0.0056	0.0047	0.0089	0.0021	0.0055	0.0106	0.1292	0.1503	0.0013	0.0017	0.0158	0.0302	0.0066	0.0143	0.0092	0.0053	0.0014
2	rs4676291	110030728	NA	NA	NA	NA	0.111727363363417	0.73687198445977	0.0014	0.0028	0.0156	0.15	0.0062	0.1757	0.2279	0.012	9e-04	0.0056	0.0047	0.0091	0.0021	0.0056	0.0106	0.1292	0.1501	0.0013	0.0017	0.0158	0.0304	0.0065	0.0142	0.0091	0.0053	0.0014
2	rs10202313	110030893	NA	NA	NA	NA	0.114788142754782	0.745748517221413	0.0014	0.0028	0.0156	0.15	0.0062	0.1757	0.2279	0.012	9e-04	0.0056	0.0047	0.0091	0.0021	0.0056	0.0106	0.1292	0.1501	0.0013	0.0017	0.0158	0.0304	0.0065	0.0142	0.0091	0.0053	0.0014
2	Affx-17229073	110033745	NA	NA	NA	NA	0.132445578323968	0.732667579725419	0.0014	0.003	0.0157	0.1502	0.0063	0.1756	0.2264	0.0121	0.001	0.0057	0.0047	0.0089	0.0021	0.0056	0.0106	0.1296	0.1499	0.0013	0.0018	0.0159	0.0304	0.0064	0.0141	0.0091	0.0054	0.0015
2	rs10207608	110042294	NA	NA	NA	NA	0.118442585731078	0.747858225249419	0.0014	0.0032	0.0158	0.15	0.0064	0.1759	0.2251	0.0121	0.0011	0.0058	0.0048	0.0089	0.0022	0.0056	0.0109	0.1296	0.1498	0.0014	0.0019	0.0159	0.0303	0.0063	0.0139	0.0093	0.0055	0.0015
2	rs10178517	110049342	NA	NA	NA	NA	0.125488149148072	0.794900311788101	0.0016	0.0032	0.0159	0.1503	0.0065	0.1757	0.224	0.0122	0.001	0.0058	0.0048	0.0091	0.0022	0.0056	0.0109	0.1298	0.1497	0.0014	0.0019	0.016	0.0304	0.0064	0.0139	0.0092	0.0056	0.0015
2	rs12328017	110055025	NA	NA	NA	NA	0.129859056777778	0.797344910422434	0.0018	0.0032	0.0161	0.1506	0.0065	0.1755	0.223	0.0123	0.001	0.0059	0.0049	0.0091	0.0022	0.0057	0.011	0.1299	0.1496	0.0014	0.0019	0.016	0.0303	0.0065	0.0142	0.0091	0.0057	0.0014
2	rs7568486	110057303	NA	NA	NA	NA	0.12664684372045	0.789405825413706	0.0019	0.0033	0.0161	0.1506	0.0065	0.175	0.2231	0.0123	0.001	0.0059	0.0049	0.0091	0.0022	0.0057	0.0111	0.1298	0.1497	0.0014	0.0019	0.0161	0.0302	0.0065	0.0142	0.0091	0.0057	0.0014
2	rs13426372	110059634	NA	NA	NA	NA	0.128802968778831	0.754044128658519	0.0019	0.0033	0.0161	0.1506	0.0066	0.1748	0.2228	0.0121	0.001	0.0059	0.0049	0.0092	0.0022	0.0058	0.0112	0.1297	0.1497	0.0014	0.002	0.0163	0.0303	0.0065	0.0141	0.0092	0.0057	0.0014
2	rs72824754	110061110	NA	NA	NA	NA	0.127422899867902	0.758123824184422	0.0019	0.0033	0.0161	0.1506	0.0066	0.1747	0.2229	0.0121	0.001	0.0059	0.0049	0.0092	0.0022	0.0058	0.0111	0.1297	0.1499	0.0014	0.002	0.0163	0.0303	0.0065	0.0141	0.0092	0.0057	0.0014
2	rs34554071	110063661	NA	NA	NA	NA	0.124306458403783	0.763873703577582	0.0019	0.0033	0.0161	0.1506	0.0066	0.1746	0.2229	0.0121	0.001	0.0059	0.0049	0.0092	0.0022	0.0058	0.0109	0.1297	0.1502	0.0014	0.002	0.0164	0.0303	0.0065	0.0141	0.0092	0.0058	0.0014
2	rs11680752	110083575	NA	NA	NA	NA	0.122079957891776	0.797803450489987	0.0019	0.0033	0.0161	0.1507	0.0066	0.1746	0.2226	0.0122	0.001	0.0059	0.0049	0.0092	0.0023	0.0059	0.0108	0.1298	0.1503	0.0014	0.002	0.0164	0.0304	0.0066	0.0139	0.0089	0.0058	0.0014
2	rs79950702	110091158	NA	NA	NA	NA	0.147991136523126	0.856638335963757	0.0019	0.0033	0.0161	0.1505	0.0066	0.1744	0.2225	0.0122	0.001	0.0059	0.005	0.0092	0.0023	0.0059	0.0108	0.1299	0.1502	0.0014	0.002	0.0163	0.0303	0.0066	0.0139	0.0089	0.0058	0.0014
2	rs7370133	110096179	NA	NA	NA	NA	0.168323051086548	0.875298117847245	0.0019	0.0033	0.0162	0.1504	0.0066	0.1743	0.2224	0.0122	0.001	0.0059	0.005	0.0092	0.0023	0.0059	0.0109	0.1301	0.1501	0.0014	0.002	0.0163	0.0303	0.0066	0.0139	0.0089	0.0058	0.0014
2	rs114974993	110100058	NA	NA	NA	NA	0.244024052995977	1.05948082260829	0.0022	0.0034	0.0172	0.1493	0.0067	0.1726	0.221	0.0123	0.0012	0.0059	0.0051	0.0092	0.0024	0.006	0.0113	0.131	0.1499	0.0016	0.0023	0.016	0.0301	0.0068	0.014	0.0092	0.0058	0.0016
2	rs9646952	110102339	NA	NA	NA	NA	0.189553831449503	0.722030281366403	0.0024	0.0035	0.0179	0.1487	0.0068	0.1717	0.2201	0.0124	0.0013	0.0059	0.0052	0.0093	0.0025	0.0061	0.0116	0.1315	0.1497	0.0018	0.0024	0.0158	0.0301	0.0069	0.0141	0.0093	0.0058	0.0017
2	rs56800383	110103065	NA	NA	NA	NA	0.189516037892239	0.683967187320517	0.0024	0.0035	0.0179	0.1488	0.0068	0.1717	0.22	0.0124	0.0013	0.0059	0.0052	0.0093	0.0025	0.0064	0.0116	0.1314	0.1494	0.0018	0.0025	0.0158	0.03	0.0069	0.0141	0.0093	0.0058	0.0017
2	rs28537820	110255824	NA	NA	NA	NA	0.034248668731971	0.370368689147405	0.0029	0.0029	0.0208	0.1477	0.0064	0.1654	0.2165	0.0133	0.0015	0.0064	0.0059	0.0103	0.0027	0.007	0.0144	0.1294	0.1508	0.002	0.0027	0.0148	0.03	0.0079	0.0129	0.0107	0.007	0.0019
2	rs12616439	110256377	NA	NA	NA	NA	0.0347448691810973	0.376705534595236	0.0029	0.0029	0.0208	0.1477	0.0065	0.1652	0.2165	0.0133	0.0016	0.0064	0.0059	0.0103	0.0027	0.007	0.0144	0.1293	0.151	0.002	0.0027	0.0148	0.0301	0.0079	0.0128	0.0107	0.007	0.0019
2	rs74792405	110256800	NA	NA	NA	NA	0.0353883166059063	0.372899798325711	0.0029	0.0029	0.0208	0.1476	0.0065	0.1651	0.2167	0.0133	0.0016	0.0064	0.0059	0.0103	0.0027	0.007	0.0144	0.1292	0.151	0.002	0.0027	0.0147	0.0301	0.0079	0.0128	0.0107	0.007	0.0019
2	rs9711184	110257659	NA	NA	NA	NA	0.0326303721323579	0.362930373415725	0.0029	0.0029	0.0208	0.1476	0.0065	0.1651	0.2173	0.0134	0.0016	0.0064	0.0059	0.0103	0.0027	0.007	0.0144	0.129	0.151	0.002	0.0027	0.0145	0.0301	0.008	0.0128	0.0107	0.007	0.0019
2	rs9330322	110258548	NA	NA	NA	NA	0.0357522423007528	0.364817418974571	0.0029	0.0029	0.0208	0.1476	0.0065	0.1653	0.2174	0.0134	0.0016	0.0063	0.0059	0.0103	0.0027	0.007	0.0144	0.1286	0.1509	0.002	0.0026	0.0145	0.0303	0.008	0.0128	0.0107	0.007	0.0019
2	rs74481076	110258617	NA	NA	NA	NA	0.0375029299325781	0.376832579152721	0.0029	0.0029	0.0209	0.1475	0.0065	0.1653	0.2174	0.0134	0.0016	0.0062	0.0059	0.0103	0.0027	0.007	0.0144	0.1286	0.1509	0.002	0.0026	0.0145	0.0303	0.008	0.0128	0.0108	0.007	0.0019
2	rs72824767	110260457	NA	NA	NA	NA	0.0277905518692217	0.282816026903884	0.0028	0.0028	0.0212	0.1473	0.0067	0.1652	0.2177	0.0134	0.0015	0.0062	0.006	0.0104	0.0027	0.0069	0.0146	0.1288	0.1509	0.002	0.0025	0.0142	0.0296	0.008	0.0125	0.0112	0.0072	0.0019
2	rs115655027	110261531	NA	NA	NA	NA	0.0201414261440012	0.256125040364968	0.0028	0.0028	0.0214	0.1472	0.0069	0.1651	0.2178	0.0134	0.0015	0.0062	0.0061	0.0105	0.0026	0.0069	0.0147	0.1288	0.1508	0.002	0.0025	0.014	0.0292	0.008	0.0124	0.0115	0.0074	0.0019
2	rs76121817	110263731	NA	NA	NA	NA	0.0127133579570271	0.138958796567564	0.0028	0.0028	0.0217	0.1472	0.0072	0.1651	0.2181	0.0135	0.0014	0.0062	0.0063	0.0106	0.0025	0.0067	0.0149	0.1289	0.1508	0.002	0.0024	0.0137	0.0285	0.008	0.012	0.0121	0.0077	0.002
2	rs76041363	110264713	NA	NA	NA	NA	0.0146304019292417	0.134751448446218	0.0027	0.0028	0.0217	0.1471	0.0074	0.1651	0.2181	0.0135	0.0014	0.0062	0.0063	0.0107	0.0025	0.0066	0.0149	0.1289	0.1507	0.002	0.0024	0.0137	0.0284	0.008	0.012	0.012	0.0077	0.002
2	rs71425253	110267092	NA	NA	NA	NA	0.0144323393604128	0.133299183761974	0.0027	0.0028	0.0217	0.1472	0.0074	0.165	0.2181	0.0135	0.0014	0.0061	0.0063	0.0107	0.0025	0.0066	0.0149	0.129	0.1507	0.002	0.0024	0.0136	0.0284	0.008	0.0119	0.0121	0.0077	0.002
2	rs35859027	110275005	NA	NA	NA	NA	0.0148929691843891	0.123033788456447	0.0027	0.0028	0.0217	0.1472	0.0074	0.165	0.2181	0.0135	0.0014	0.006	0.0063	0.0109	0.0025	0.0064	0.0151	0.1291	0.1507	0.002	0.0024	0.0136	0.0284	0.008	0.0119	0.0123	0.0077	0.002
2	rs62151675	110287139	NA	NA	NA	NA	0.0124556175509095	0.115216702404417	0.0027	0.0028	0.0217	0.1472	0.0072	0.165	0.2181	0.0135	0.0014	0.0059	0.0063	0.011	0.0025	0.0064	0.0151	0.1292	0.1507	0.002	0.0023	0.0136	0.0283	0.008	0.0119	0.0124	0.0077	0.002
2	rs115763588	110297419	NA	NA	NA	NA	0.0120585137266874	0.115302490246665	0.0027	0.0028	0.0217	0.1472	0.0071	0.165	0.2181	0.0135	0.0014	0.0059	0.0063	0.011	0.0025	0.0064	0.0151	0.1293	0.1506	0.002	0.0023	0.0136	0.0283	0.008	0.0119	0.0125	0.0077	0.002
2	rs72824784	110303072	NA	NA	NA	NA	0.012183821896779	0.117023328175156	0.0027	0.0028	0.0217	0.1472	0.0071	0.165	0.2181	0.0135	0.0014	0.0059	0.0063	0.0111	0.0025	0.0064	0.0151	0.1293	0.1506	0.002	0.0023	0.0136	0.0283	0.008	0.0119	0.0125	0.0077	0.002
2	rs6735752	110303312	NA	NA	NA	NA	0.012183821896779	0.116678387763124	0.0027	0.0028	0.0217	0.1472	0.0071	0.165	0.2181	0.0135	0.0014	0.0059	0.0063	0.0111	0.0025	0.0064	0.0151	0.1293	0.1506	0.002	0.0023	0.0136	0.0283	0.008	0.0119	0.0125	0.0077	0.002
2	rs77142995	110303894	NA	NA	NA	NA	0.0119696004403071	0.116506062240943	0.0027	0.0028	0.0217	0.1472	0.0071	0.165	0.2181	0.0135	0.0014	0.0059	0.0063	0.0111	0.0025	0.0064	0.0151	0.1293	0.1506	0.002	0.0023	0.0136	0.0283	0.008	0.0119	0.0125	0.0077	0.002
2	rs75302730	110305347	NA	NA	NA	NA	0.0116072935410847	0.117541461267201	0.0027	0.0028	0.0217	0.1472	0.0071	0.165	0.2181	0.0135	0.0014	0.0059	0.0063	0.0111	0.0025	0.0064	0.0151	0.1293	0.1507	0.002	0.0023	0.0136	0.0283	0.008	0.0119	0.0125	0.0077	0.002
2	rs115228532	110308860	NA	NA	NA	NA	0.0107593588886272	0.118753801228155	0.0027	0.0028	0.0217	0.1473	0.0071	0.165	0.2181	0.0135	0.0014	0.0059	0.0063	0.0111	0.0025	0.0064	0.0151	0.1293	0.1507	0.002	0.0023	0.0136	0.0283	0.008	0.0119	0.0125	0.0077	0.002
2	rs79402997	110314863	NA	NA	NA	NA	0.00955858858560538	0.116764586706999	0.0027	0.0028	0.0217	0.1473	0.007	0.165	0.2186	0.0132	0.0014	0.0059	0.0063	0.011	0.0025	0.0064	0.0151	0.1294	0.1507	0.002	0.0022	0.0136	0.0283	0.008	0.0119	0.0124	0.0077	0.002
2	rs56402128	110321071	NA	NA	NA	NA	0.00860415391581474	0.118667049711848	0.0027	0.0028	0.0217	0.1474	0.007	0.165	0.2186	0.0132	0.0014	0.0059	0.0063	0.011	0.0025	0.0064	0.0151	0.1294	0.1508	0.002	0.0021	0.0136	0.0283	0.008	0.0119	0.0124	0.0077	0.002
2	rs6725792	110336791	NA	NA	NA	NA	0.00858114733663888	0.123737955677872	0.0027	0.0028	0.0217	0.1473	0.007	0.165	0.2186	0.0132	0.0014	0.0059	0.0063	0.0109	0.0025	0.0064	0.0151	0.1295	0.1508	0.002	0.0021	0.0136	0.0283	0.008	0.0119	0.0124	0.0077	0.002
2	rs78046922	110359905	NA	NA	NA	NA	0.00932625677141103	0.12648076842974	0.0027	0.0028	0.0218	0.1473	0.007	0.1651	0.2184	0.0131	0.0014	0.0059	0.0063	0.0108	0.0024	0.0064	0.0151	0.1296	0.1509	0.0019	0.0021	0.0136	0.0283	0.008	0.0119	0.0124	0.0077	0.002
2	rs148992566	110362687	NA	NA	NA	NA	0.00964369499931903	0.130861674616815	0.0027	0.0028	0.0218	0.1473	0.007	0.1652	0.2184	0.0131	0.0014	0.0059	0.0063	0.0108	0.0024	0.0064	0.0151	0.1296	0.151	0.0019	0.0021	0.0136	0.0283	0.008	0.0119	0.0124	0.0078	0.002
2	rs28812293	110369568	NA	NA	NA	NA	0.0105804348187531	0.130232445763723	0.0027	0.0028	0.0218	0.1474	0.007	0.1652	0.2183	0.0131	0.0013	0.0059	0.0063	0.0108	0.0024	0.0064	0.0151	0.1296	0.151	0.0019	0.0021	0.0136	0.0283	0.008	0.012	0.0124	0.0078	0.002
2	rs28800201	110369649	NA	NA	NA	NA	0.0105858235719566	0.130052872449655	0.0027	0.0028	0.0218	0.1474	0.007	0.1652	0.2183	0.0131	0.0013	0.0059	0.0063	0.0108	0.0024	0.0064	0.0151	0.1296	0.151	0.0019	0.0021	0.0136	0.0283	0.008	0.012	0.0124	0.0078	0.002
2	rs2060404	110384169	NA	NA	NA	NA	0.014425545242165	0.112059669825211	0.0027	0.0028	0.022	0.1478	0.0072	0.1656	0.2185	0.0128	0.0013	0.006	0.0064	0.0107	0.0021	0.0063	0.0151	0.1292	0.1509	0.0019	0.0021	0.0133	0.0281	0.0081	0.0121	0.0125	0.0079	0.002
2	rs4953853	110385397	NA	NA	NA	NA	0.0141088870833373	0.110029809857906	0.0027	0.0028	0.0219	0.1478	0.0072	0.1656	0.2185	0.0128	0.0013	0.006	0.0064	0.0107	0.0021	0.0063	0.0151	0.1292	0.1509	0.0019	0.0021	0.0132	0.0281	0.0081	0.0121	0.0125	0.0079	0.002
2	rs115969149	110391927	NA	NA	NA	NA	0.0131834821770673	0.10551490772154	0.0027	0.0027	0.0217	0.1478	0.0072	0.1657	0.2185	0.0128	0.0013	0.0061	0.0064	0.0107	0.002	0.0063	0.0151	0.1294	0.1511	0.0019	0.002	0.013	0.0279	0.0081	0.012	0.0125	0.008	0.002
2	rs2867910	110397232	NA	NA	NA	NA	0.0124495288550924	0.101563281012399	0.0027	0.0027	0.0214	0.1479	0.0073	0.1659	0.2184	0.0128	0.0013	0.0062	0.0064	0.0107	0.002	0.0063	0.0151	0.1297	0.1513	0.002	0.002	0.0128	0.0278	0.0081	0.0119	0.0124	0.008	0.002
2	rs72940234	110397604	NA	NA	NA	NA	0.0114463955851169	0.0996095188275764	0.0027	0.0027	0.0214	0.1479	0.0073	0.1659	0.2184	0.0128	0.0013	0.0062	0.0064	0.0107	0.002	0.0063	0.0151	0.1297	0.1513	0.002	0.002	0.0128	0.0277	0.0081	0.0119	0.0126	0.008	0.002
2	rs72826820	110403433	NA	NA	NA	NA	0.00633825339790368	0.0963863223204539	0.0027	0.0027	0.0214	0.1472	0.0073	0.1663	0.2174	0.0126	0.0013	0.0062	0.0063	0.0108	0.002	0.0062	0.0148	0.131	0.1518	0.002	0.002	0.0128	0.0274	0.0085	0.012	0.0127	0.0079	0.0019
2	rs62151704	110403587	NA	NA	NA	NA	0.0100053600266998	0.0975097124464381	0.0027	0.0027	0.0214	0.1472	0.0073	0.1663	0.2174	0.0126	0.0013	0.0062	0.0063	0.0108	0.0017	0.0062	0.0148	0.131	0.1518	0.002	0.002	0.0128	0.0274	0.0085	0.012	0.0127	0.0082	0.0019
2	rs7593375	110407626	NA	NA	NA	NA	0.0100001959738714	0.0784605750124373	0.0028	0.0026	0.0214	0.1474	0.0074	0.1665	0.2173	0.0125	0.0013	0.006	0.0062	0.011	0.0017	0.0062	0.0147	0.1308	0.1521	0.002	0.002	0.0127	0.027	0.0085	0.012	0.0127	0.0083	0.0018
2	rs114269860	110410108	NA	NA	NA	NA	0.0106181995636573	0.0803870185287636	0.0028	0.0025	0.0214	0.1476	0.0074	0.1665	0.2171	0.0125	0.0013	0.006	0.0061	0.011	0.0018	0.0062	0.0148	0.1309	0.1523	0.002	0.002	0.0126	0.0269	0.0085	0.012	0.0126	0.0083	0.0018
2	rs116756264	110411475	NA	NA	NA	NA	0.0110905035654379	0.0792732885342492	0.0028	0.0025	0.0215	0.1476	0.0074	0.1666	0.217	0.0124	0.0013	0.006	0.0061	0.011	0.0018	0.0062	0.0148	0.1309	0.1524	0.002	0.002	0.0126	0.0268	0.0085	0.012	0.0126	0.0082	0.0017
2	rs75953332	110412315	NA	NA	NA	NA	0.0114349673036632	0.0781658893693271	0.0028	0.0025	0.0215	0.1477	0.0074	0.1666	0.217	0.0124	0.0013	0.006	0.0061	0.0111	0.0018	0.0062	0.0148	0.1309	0.1525	0.002	0.002	0.0126	0.0267	0.0085	0.012	0.0126	0.0082	0.0017
2	rs6711056	110419226	NA	NA	NA	NA	0.0128063660680817	0.0698895715461525	0.0029	0.0023	0.0215	0.148	0.0074	0.1667	0.2165	0.0123	0.0012	0.006	0.006	0.0112	0.0019	0.0062	0.0149	0.1311	0.1531	0.0019	0.002	0.0125	0.0263	0.0086	0.0121	0.0124	0.0082	0.0016
2	rs4953722	110421775	NA	NA	NA	NA	0.0141624187060885	0.0685591865461554	0.003	0.0022	0.0215	0.1481	0.0074	0.1668	0.2163	0.0124	0.0012	0.0061	0.006	0.0113	0.0019	0.0062	0.0149	0.131	0.1533	0.0019	0.002	0.0124	0.0263	0.0086	0.0121	0.0123	0.0082	0.0016
2	rs7568045	110423264	NA	NA	NA	NA	0.0147612535806207	0.0705940384961114	0.0029	0.0022	0.0214	0.1482	0.0074	0.1668	0.2163	0.0124	0.0012	0.0061	0.006	0.0113	0.0019	0.0062	0.0149	0.131	0.1534	0.0019	0.002	0.0124	0.0263	0.0086	0.0121	0.0123	0.0082	0.0016
2	rs11691252	110435106	NA	NA	NA	NA	0.0171051259375291	0.0652459086315517	0.003	0.002	0.0213	0.1485	0.0074	0.1666	0.2155	0.0125	0.0012	0.0062	0.0057	0.0115	0.0019	0.0063	0.0151	0.131	0.1535	0.0019	0.002	0.0122	0.0264	0.0086	0.012	0.0123	0.0083	0.0015
2	rs114572438	110436967	NA	NA	NA	NA	0.0330113127212324	0.077798168634899	0.003	0.0019	0.0212	0.1482	0.0074	0.1667	0.2154	0.0125	0.0013	0.0063	0.0058	0.0116	0.002	0.0064	0.0153	0.1311	0.1533	0.002	0.0021	0.012	0.0264	0.0086	0.012	0.0123	0.0084	0.0014
2	rs112716386	110437336	NA	NA	NA	NA	0.0352202297069926	0.0727964518298534	0.003	0.0019	0.0212	0.1481	0.0074	0.1667	0.2153	0.0125	0.0013	0.0063	0.0058	0.0116	0.002	0.0064	0.0153	0.1312	0.1532	0.0021	0.0021	0.0119	0.0264	0.0086	0.012	0.0123	0.0084	0.0014
2	rs114813252	110438650	NA	NA	NA	NA	0.0351686225643548	0.0588934940657599	0.003	0.0019	0.0211	0.1479	0.0073	0.1667	0.2152	0.0126	0.0013	0.0063	0.0058	0.0117	0.0021	0.0064	0.0154	0.1313	0.1532	0.0021	0.0022	0.0117	0.0263	0.0086	0.012	0.0123	0.0085	0.0013
2	rs7560066	110439031	NA	NA	NA	NA	0.029876674751341	0.0551521596853757	0.003	0.0018	0.0211	0.1481	0.0073	0.1668	0.2152	0.0126	0.0013	0.0063	0.0058	0.0117	0.0021	0.0064	0.0155	0.1313	0.1532	0.0021	0.0022	0.0117	0.0263	0.0086	0.012	0.0123	0.0085	0.0013
2	rs115950776	110440121	NA	NA	NA	NA	0.0371803015592966	0.0607370992376817	0.003	0.0018	0.0211	0.1479	0.0073	0.1671	0.2151	0.0126	0.0013	0.0064	0.0058	0.0118	0.0021	0.0063	0.0154	0.1315	0.1529	0.0022	0.0022	0.0116	0.0263	0.0086	0.012	0.0123	0.0085	0.0013
2	rs56093119	110440893	NA	NA	NA	NA	0.0374759705303552	0.0638180488440038	0.003	0.0018	0.021	0.1478	0.0073	0.1673	0.215	0.0126	0.0013	0.0064	0.0059	0.0119	0.0021	0.0063	0.0154	0.1315	0.1528	0.0022	0.0022	0.0116	0.0263	0.0086	0.012	0.0123	0.0085	0.0013
2	rs13010450	110443527	NA	NA	NA	NA	0.0474807737726241	0.110958399926122	0.003	0.0017	0.0209	0.1481	0.0072	0.167	0.2151	0.0125	0.0014	0.0065	0.0059	0.0118	0.0021	0.0064	0.0153	0.1317	0.153	0.0022	0.0021	0.0114	0.0263	0.0085	0.012	0.0124	0.0085	0.0013
2	rs76496105	110447667	NA	NA	NA	NA	0.0824218515698521	0.21490866035715	0.0029	0.0016	0.0209	0.1484	0.0073	0.1668	0.2146	0.0124	0.0014	0.0066	0.006	0.0116	0.0021	0.0066	0.0154	0.1319	0.153	0.0023	0.0021	0.0112	0.0263	0.0084	0.0119	0.0125	0.0085	0.0012
2	rs881940	110448910	NA	NA	NA	NA	0.0922545032301783	0.279784311626839	0.0029	0.0015	0.0208	0.1488	0.0073	0.1669	0.2147	0.0124	0.0014	0.0066	0.006	0.0115	0.002	0.0067	0.0152	0.132	0.153	0.002	0.0021	0.0112	0.0263	0.0083	0.0118	0.0127	0.0085	0.0011
2	rs76600771	110454271	NA	NA	NA	NA	0.0838657756657996	0.293032734685178	0.003	0.0013	0.0215	0.1489	0.0075	0.1654	0.2128	0.0122	0.0015	0.0069	0.0062	0.0117	0.0019	0.0071	0.016	0.1316	0.1525	0.0022	0.0021	0.0107	0.0263	0.0097	0.0114	0.0137	0.0085	0.001
2	rs34016729	110454318	NA	NA	NA	NA	0.0826728106837465	0.293268893540152	0.003	0.0013	0.0215	0.1489	0.0076	0.1652	0.2129	0.0122	0.0015	0.0069	0.0062	0.0117	0.0019	0.0071	0.016	0.1316	0.1525	0.0022	0.0021	0.0107	0.0263	0.0097	0.0114	0.0137	0.0085	0.001
2	rs75463545	110457056	NA	NA	NA	NA	0.0847908808086307	0.327495345769957	0.003	0.0013	0.0217	0.1491	0.0076	0.1651	0.2126	0.0122	0.0015	0.0069	0.0062	0.0118	0.0019	0.0072	0.0161	0.1313	0.1526	0.0022	0.0021	0.0107	0.0264	0.0098	0.0114	0.0138	0.0085	0.001
2	rs79415204	110458852	NA	NA	NA	NA	0.0770892402149715	0.380012588717015	0.003	0.0013	0.0217	0.149	0.0075	0.165	0.2123	0.0122	0.0015	0.007	0.0063	0.0119	0.0018	0.0072	0.0162	0.1311	0.1527	0.0021	0.0021	0.0107	0.0263	0.0099	0.0114	0.0138	0.0085	0.001
2	rs115405766	110459587	NA	NA	NA	NA	0.0778558704325153	0.414300545224982	0.003	0.0013	0.0218	0.149	0.0075	0.1649	0.2123	0.0122	0.0015	0.0069	0.0063	0.0119	0.0018	0.0072	0.0162	0.1311	0.1528	0.0021	0.0021	0.0107	0.0263	0.0099	0.0114	0.0138	0.0085	0.001
2	rs35061433	110465111	NA	NA	NA	NA	0.0735407587654112	0.461954177620419	0.003	0.0013	0.022	0.1489	0.0076	0.1647	0.2117	0.0123	0.0016	0.0069	0.0064	0.012	0.0018	0.0073	0.0165	0.1307	0.1531	0.0021	0.0021	0.0107	0.0263	0.0101	0.0113	0.014	0.0085	0.001
2	rs35764032	110470543	NA	NA	NA	NA	0.135279850161113	0.68914369692904	0.003	0.0013	0.022	0.1488	0.0077	0.1646	0.2118	0.0123	0.0016	0.0068	0.0064	0.012	0.0018	0.0073	0.0165	0.1305	0.1531	0.0021	0.0021	0.0107	0.0263	0.0101	0.0113	0.014	0.0085	0.001
2	rs2056814	110478928	NA	NA	NA	NA	0.220264072440694	0.888408697242762	0.003	0.0013	0.0221	0.1488	0.0078	0.1646	0.2119	0.0122	0.0016	0.0068	0.0064	0.0121	0.0018	0.0073	0.0166	0.1302	0.1532	0.0022	0.0021	0.0107	0.0262	0.0101	0.0113	0.014	0.0085	9e-04
2	rs1033017	110853221	NA	NA	NA	NA	1.65613682089919	1.95931426271026	0.0027	0.0017	0.0208	0.1445	0.0076	0.1641	0.2163	0.0092	0.0051	0.0055	0.0052	0.0152	0.0025	0.0074	0.0202	0.1271	0.1525	0.0038	0.0028	0.0095	0.02	0.0147	0.0095	0.0152	0.0076	0.0025
2	rs62160527	110854880	NA	NA	NA	NA	1.65000245042063	1.96682434380842	0.0027	0.0017	0.0208	0.1445	0.0076	0.1641	0.2163	0.0092	0.0051	0.0055	0.0052	0.0152	0.0025	0.0074	0.0202	0.1271	0.1525	0.0038	0.0028	0.0095	0.02	0.0147	0.0095	0.0152	0.0076	0.0025
2	rs78415323	110860578	NA	NA	NA	NA	1.54372206267042	1.71575775692225	0.0027	0.0017	0.0208	0.1445	0.0076	0.1641	0.2163	0.0092	0.0051	0.0055	0.0052	0.0152	0.0025	0.0074	0.0202	0.1271	0.1525	0.0038	0.0028	0.0096	0.02	0.0147	0.0095	0.0152	0.0076	0.0025
2	rs148535961	110861854	NA	NA	NA	NA	1.49219678645426	1.50728322081934	0.0027	0.0017	0.0207	0.1445	0.0076	0.1641	0.2163	0.0092	0.0051	0.0055	0.0052	0.0153	0.0025	0.0074	0.0202	0.1271	0.1526	0.0038	0.0028	0.0096	0.02	0.0147	0.0095	0.0152	0.0076	0.0025
2	rs13420625	110861918	NA	NA	NA	NA	1.48478817747795	1.51519669529297	0.0027	0.0017	0.0207	0.1444	0.0076	0.1641	0.2162	0.0092	0.0051	0.0055	0.0052	0.0153	0.0025	0.0074	0.0202	0.1271	0.1528	0.0038	0.0028	0.0096	0.02	0.0147	0.0095	0.0152	0.0076	0.0025
2	rs3976244	110863055	NA	NA	NA	NA	1.39137957374884	1.31220065703232	0.0028	0.0017	0.0206	0.1443	0.0076	0.1641	0.2163	0.0093	0.0051	0.0055	0.0052	0.0153	0.0026	0.0074	0.0202	0.1271	0.1529	0.0039	0.0028	0.0096	0.0198	0.0147	0.0095	0.0152	0.0076	0.0025
2	rs12104935	110863908	NA	NA	NA	NA	1.36229670294573	1.22164418409275	0.0028	0.0018	0.0206	0.1442	0.0076	0.1641	0.2164	0.0092	0.0051	0.0055	0.0052	0.0152	0.0026	0.0073	0.0203	0.1272	0.1531	0.0039	0.0029	0.0095	0.0196	0.0148	0.0092	0.0153	0.0076	0.0025
2	rs116540681	110866150	NA	NA	NA	NA	1.36471955788076	1.23211208985056	0.0028	0.0018	0.0206	0.1441	0.0076	0.1641	0.2164	0.0092	0.0051	0.0055	0.0052	0.0152	0.0026	0.0073	0.0203	0.1272	0.1531	0.0039	0.0029	0.0095	0.0196	0.0147	0.0092	0.0153	0.0076	0.0025
2	rs114285630	110870415	NA	NA	NA	NA	1.3529113452057	1.24142998434131	0.0028	0.0018	0.0205	0.1441	0.0076	0.1641	0.2164	0.0092	0.0051	0.0055	0.0052	0.0153	0.0026	0.0073	0.0203	0.1273	0.1531	0.004	0.003	0.0094	0.0196	0.0146	0.0092	0.0153	0.0076	0.0025
2	rs77237756	110872432	NA	NA	NA	NA	1.35590813778341	1.25626386271805	0.0028	0.0018	0.0206	0.144	0.0076	0.164	0.2165	0.0092	0.0051	0.0055	0.0052	0.0153	0.0027	0.0073	0.0203	0.1273	0.1531	0.004	0.003	0.0094	0.0195	0.0147	0.0092	0.0153	0.0076	0.0025
2	rs72826880	110873835	NA	NA	NA	NA	1.35329788798447	1.2614378852719	0.0028	0.0018	0.0206	0.144	0.0076	0.164	0.2165	0.0092	0.0051	0.0055	0.0052	0.0153	0.0027	0.0073	0.0203	0.1273	0.1531	0.004	0.003	0.0094	0.0195	0.0147	0.0092	0.0153	0.0076	0.0025
2	rs2118828	110877051	NA	NA	NA	NA	1.34972395286284	1.23277724658354	0.0028	0.0018	0.0206	0.1438	0.0076	0.164	0.2165	0.0093	0.0051	0.0055	0.0052	0.0153	0.0027	0.0073	0.0203	0.1273	0.1531	0.004	0.0031	0.0093	0.0195	0.0147	0.0092	0.0154	0.0075	0.0026
2	rs72826883	110877379	NA	NA	NA	NA	1.34692524792843	1.2201500501051	0.0028	0.0018	0.0206	0.1439	0.0076	0.164	0.2165	0.0093	0.0051	0.0055	0.0052	0.0153	0.0027	0.0073	0.0203	0.1273	0.1531	0.004	0.0031	0.0093	0.0195	0.0148	0.0092	0.0154	0.0075	0.0026
2	rs11675363	110879561	NA	NA	NA	NA	1.34682877988318	1.20506083711707	0.0028	0.0018	0.0206	0.1439	0.0076	0.164	0.2165	0.0093	0.0051	0.0055	0.0052	0.0153	0.0027	0.0073	0.0203	0.1273	0.1531	0.004	0.0031	0.0093	0.0195	0.0148	0.0092	0.0154	0.0076	0.0026
2	rs2048243	110882699	NA	NA	NA	NA	1.34403233903829	1.20986588984237	0.0028	0.0018	0.0206	0.1439	0.0076	0.1639	0.2164	0.0093	0.0051	0.0055	0.0052	0.0153	0.0027	0.0074	0.0203	0.1273	0.1531	0.004	0.0031	0.0093	0.0195	0.0148	0.0092	0.0154	0.0076	0.0026
2	rs10177822	110883707	NA	NA	NA	NA	1.33200382142272	1.21102623579946	0.0028	0.0018	0.0206	0.1439	0.0076	0.1639	0.2164	0.0093	0.0051	0.0055	0.0052	0.0153	0.0027	0.0074	0.0203	0.1273	0.1531	0.004	0.0031	0.0093	0.0196	0.0148	0.0091	0.0154	0.0075	0.0026
2	rs72826888	110884627	NA	NA	NA	NA	1.31896326015739	1.1961225326013	0.0028	0.0018	0.0206	0.1439	0.0076	0.164	0.2164	0.0093	0.0051	0.0055	0.0052	0.0153	0.0027	0.0074	0.0203	0.1274	0.1531	0.004	0.0031	0.0094	0.0196	0.0148	0.0091	0.0154	0.0075	0.0026
2	rs13403558	110885620	NA	NA	NA	NA	1.32212305168097	1.20340470678299	0.0028	0.0018	0.0206	0.1439	0.0076	0.164	0.2164	0.0093	0.0051	0.0055	0.0052	0.0153	0.0027	0.0074	0.0203	0.1274	0.1531	0.004	0.0031	0.0094	0.0196	0.0148	0.0091	0.0154	0.0075	0.0026
2	rs2271242	110887138	NA	NA	NA	NA	1.4088999699018	1.19876968924823	0.0028	0.0018	0.0206	0.1438	0.0076	0.164	0.2166	0.0092	0.0051	0.0055	0.0052	0.0153	0.0027	0.0074	0.0203	0.1275	0.1529	0.004	0.0032	0.0092	0.0196	0.0148	0.0091	0.0153	0.0076	0.0026
2	rs116552489	110887284	NA	NA	NA	NA	1.40880186399684	1.19827326831977	0.0028	0.0018	0.0206	0.1438	0.0076	0.164	0.2166	0.0092	0.0051	0.0055	0.0052	0.0153	0.0027	0.0074	0.0203	0.1275	0.1529	0.004	0.0032	0.0092	0.0196	0.0148	0.0091	0.0153	0.0076	0.0026
2	rs11240790	110889108	NA	NA	NA	NA	1.40791902517936	1.19430321520473	0.0028	0.0018	0.0206	0.1438	0.0076	0.164	0.2166	0.0092	0.0051	0.0055	0.0052	0.0153	0.0027	0.0074	0.0203	0.1275	0.1529	0.004	0.0032	0.0092	0.0196	0.0148	0.0091	0.0153	0.0076	0.0026
2	rs10196865	110891054	NA	NA	NA	NA	1.41233527624786	1.19876968924823	0.0028	0.0018	0.0206	0.1438	0.0076	0.164	0.2166	0.0092	0.0051	0.0055	0.0051	0.0153	0.0027	0.0074	0.0203	0.1275	0.1529	0.004	0.0032	0.0092	0.0196	0.0148	0.0091	0.0153	0.0076	0.0026
2	rs11688553	110896262	NA	NA	NA	NA	1.43015021760141	1.21666498893125	0.0027	0.0018	0.0206	0.1438	0.0075	0.164	0.2166	0.0092	0.0051	0.0054	0.005	0.0153	0.0027	0.0074	0.0203	0.1275	0.1532	0.004	0.0032	0.0092	0.0196	0.0148	0.0091	0.0153	0.0076	0.0026
2	rs57912565	110897562	NA	NA	NA	NA	1.43054485229113	1.20588905331641	0.0027	0.0018	0.0206	0.1438	0.0075	0.164	0.2166	0.0092	0.0051	0.0054	0.005	0.0153	0.0027	0.0074	0.0203	0.1275	0.1532	0.004	0.0032	0.0092	0.0196	0.0148	0.0091	0.0153	0.0076	0.0026
2	rs79311541	110899226	NA	NA	NA	NA	1.43093952728806	1.20605470862891	0.0027	0.0018	0.0206	0.1438	0.0075	0.164	0.2166	0.0092	0.0051	0.0054	0.005	0.0153	0.0027	0.0074	0.0203	0.1275	0.1532	0.004	0.0032	0.0092	0.0196	0.0148	0.0091	0.0153	0.0076	0.0026
2	rs4368380	110900632	NA	NA	NA	NA	1.42995291537365	1.20605470862891	0.0027	0.0018	0.0206	0.1438	0.0075	0.164	0.2166	0.0092	0.0051	0.0054	0.005	0.0153	0.0027	0.0074	0.0203	0.1275	0.1532	0.004	0.0032	0.0092	0.0196	0.0148	0.0091	0.0153	0.0076	0.0026
2	rs112090979	110901100	NA	NA	NA	NA	1.44586793039667	1.19976264044454	0.0027	0.0018	0.0205	0.1438	0.0075	0.164	0.2167	0.0092	0.0051	0.0054	0.005	0.0153	0.0026	0.0074	0.0203	0.1276	0.1532	0.004	0.0032	0.0092	0.0196	0.0148	0.0091	0.0153	0.0076	0.0025
2	rs3789732	110905219	NA	NA	NA	NA	1.46941363027762	1.21318168438937	0.0027	0.0017	0.0205	0.1438	0.0075	0.164	0.2168	0.0092	0.0051	0.0054	0.005	0.0153	0.0026	0.0074	0.0203	0.1277	0.1532	0.004	0.0032	0.0092	0.0196	0.0148	0.0091	0.0153	0.0076	0.0025
2	rs13423556	110906906	NA	NA	NA	NA	1.47819189941973	1.2342740787604	0.0027	0.0017	0.0205	0.1438	0.0075	0.164	0.2168	0.0092	0.0051	0.0054	0.005	0.0153	0.0026	0.0074	0.0203	0.1277	0.1532	0.004	0.0032	0.0092	0.0196	0.0148	0.0091	0.0153	0.0076	0.0025
2	rs10174448	110917627	NA	NA	NA	NA	1.81003311220466	1.26962366631056	0.0027	0.0017	0.0206	0.144	0.0075	0.1641	0.2172	0.0092	0.0051	0.0054	0.005	0.0153	0.0025	0.0068	0.0203	0.128	0.1533	0.004	0.0031	0.0092	0.0194	0.0148	0.0091	0.0153	0.0076	0.0022
2	rs3817140	110919041	NA	NA	NA	NA	1.76132217399684	1.3041362708681	0.0027	0.0017	0.0206	0.1442	0.0075	0.1641	0.2172	0.0092	0.0052	0.0054	0.005	0.0153	0.0025	0.0067	0.0203	0.128	0.1533	0.004	0.0029	0.0092	0.0194	0.0148	0.0091	0.0153	0.0076	0.0022
2	rs11675767	110922703	NA	NA	NA	NA	1.75781496661814	1.31152830241874	0.0026	0.0017	0.0206	0.1444	0.0075	0.1642	0.2172	0.0092	0.0052	0.0054	0.005	0.0153	0.0025	0.0067	0.0203	0.1279	0.1535	0.004	0.0028	0.0092	0.0194	0.0148	0.0091	0.0154	0.0076	0.0022
2	rs7421614	110924368	NA	NA	NA	NA	1.76813096026711	1.21019739722541	0.0026	0.0016	0.0207	0.1445	0.0076	0.1639	0.2171	0.0092	0.0051	0.0054	0.0051	0.0152	0.0025	0.0067	0.0204	0.128	0.1532	0.0039	0.0028	0.0092	0.0194	0.015	0.0092	0.0154	0.0077	0.0021
2	rs10496435	110929173	NA	NA	NA	NA	1.76876975220274	1.25559651543956	0.0026	0.0016	0.0207	0.1446	0.0076	0.1641	0.2172	0.0092	0.0051	0.0054	0.0051	0.0152	0.0024	0.0067	0.0204	0.128	0.1533	0.0039	0.0028	0.0092	0.0194	0.015	0.0091	0.0154	0.0076	0.0021
2	rs72828803	110932675	NA	NA	NA	NA	1.76919565804533	1.25893386608916	0.0026	0.0016	0.0207	0.1446	0.0076	0.1641	0.2172	0.0092	0.0051	0.0054	0.0051	0.0152	0.0024	0.0067	0.0204	0.128	0.1533	0.0039	0.0028	0.0092	0.0194	0.015	0.0091	0.0154	0.0076	0.0021
2	rs13416417	110934448	NA	NA	NA	NA	1.76930214007424	1.26043617425527	0.0026	0.0016	0.0207	0.1446	0.0076	0.1641	0.2172	0.0092	0.0051	0.0054	0.0051	0.0152	0.0024	0.0067	0.0204	0.128	0.1533	0.0039	0.0028	0.0092	0.0194	0.015	0.0091	0.0154	0.0076	0.0021
2	rs1154652	110934723	NA	NA	NA	NA	1.7694086243303	1.26060311652734	0.0026	0.0016	0.0207	0.1446	0.0076	0.1641	0.2172	0.0092	0.0051	0.0054	0.0051	0.0152	0.0024	0.0067	0.0204	0.128	0.1533	0.0039	0.0028	0.0092	0.0194	0.015	0.0091	0.0154	0.0076	0.0021
2	rs2271245	110935867	NA	NA	NA	NA	1.76962159952351	1.26193879240527	0.0026	0.0016	0.0207	0.1446	0.0076	0.1641	0.2172	0.0092	0.0051	0.0054	0.0051	0.0152	0.0024	0.0067	0.0204	0.128	0.1533	0.0039	0.0028	0.0092	0.0194	0.015	0.0091	0.0154	0.0076	0.0021
2	rs11898910	110937101	NA	NA	NA	NA	1.77079312229179	1.2676181400764	0.0026	0.0016	0.0207	0.1446	0.0076	0.1641	0.2172	0.0092	0.0051	0.0054	0.0051	0.0152	0.0024	0.0067	0.0204	0.128	0.1533	0.0039	0.0028	0.0092	0.0194	0.015	0.0091	0.0154	0.0076	0.0021
2	rs76413811	110939738	NA	NA	NA	NA	1.7790013172433	1.31657238579465	0.0026	0.0016	0.0206	0.1446	0.0076	0.1641	0.2172	0.0092	0.0051	0.0054	0.0051	0.0152	0.0024	0.0067	0.0204	0.128	0.1533	0.0039	0.0028	0.0092	0.0194	0.015	0.0091	0.0154	0.0076	0.0021
2	rs73954633	110941645	NA	NA	NA	NA	1.8040263151212	1.31690877468169	0.0026	0.0016	0.0206	0.1446	0.0076	0.1641	0.2171	0.0092	0.0051	0.0054	0.0051	0.0152	0.0024	0.0067	0.0205	0.128	0.1533	0.004	0.0028	0.0093	0.0194	0.015	0.0091	0.0154	0.0076	0.0021
2	rs12469947	110956045	NA	NA	NA	NA	1.81679899061843	1.34673635781556	0.0026	0.0017	0.0205	0.1446	0.0076	0.1643	0.2171	0.0092	0.0051	0.0055	0.0051	0.0151	0.0024	0.0066	0.0204	0.1279	0.1533	0.004	0.0028	0.0092	0.0194	0.0149	0.0091	0.0155	0.0076	0.0021
2	rs17463266	110958329	NA	NA	NA	NA	1.82615663938382	1.40298162189154	0.0026	0.0017	0.0205	0.1446	0.0075	0.1644	0.2171	0.0092	0.0051	0.0055	0.0051	0.0151	0.0024	0.0066	0.0204	0.1279	0.1532	0.0039	0.0028	0.0092	0.0194	0.0149	0.0091	0.0155	0.0076	0.0021
2	rs35810959	110958925	NA	NA	NA	NA	1.82841786100718	1.39092132782822	0.0026	0.0017	0.0205	0.1446	0.0075	0.1644	0.2171	0.0092	0.0051	0.0055	0.0051	0.0151	0.0024	0.0066	0.0204	0.1279	0.1532	0.0039	0.0028	0.0092	0.0194	0.0149	0.0091	0.0155	0.0076	0.0021
2	rs75894757	110959545	NA	NA	NA	NA	1.82884867903377	1.39601513607094	0.0026	0.0017	0.0205	0.1446	0.0075	0.1644	0.2171	0.0092	0.0051	0.0055	0.0051	0.0151	0.0024	0.0066	0.0204	0.1279	0.1532	0.0039	0.0028	0.0092	0.0194	0.0149	0.0091	0.0155	0.0076	0.0021
2	rs36086413	110959702	NA	NA	NA	NA	1.85909241178808	1.40400158519531	0.0026	0.0017	0.0205	0.1446	0.0075	0.1643	0.217	0.0092	0.0051	0.0055	0.0051	0.0151	0.0025	0.0066	0.0204	0.1279	0.1531	0.0041	0.0028	0.0092	0.0193	0.0149	0.0091	0.0155	0.0076	0.0021
2	rs3789726	110962726	NA	NA	NA	NA	1.87655934819934	1.42561917978048	0.0026	0.0017	0.0205	0.1446	0.0075	0.1643	0.217	0.0092	0.0051	0.0055	0.0051	0.0152	0.0025	0.0066	0.0204	0.1279	0.1531	0.0041	0.0028	0.0092	0.0193	0.0149	0.0091	0.0155	0.0076	0.0021
2	rs2089640	110965494	NA	NA	NA	NA	1.87297462292711	1.42783504047481	0.0026	0.0017	0.0205	0.1446	0.0075	0.1644	0.217	0.0092	0.0051	0.0055	0.0052	0.0152	0.0025	0.0066	0.0204	0.1279	0.1531	0.0041	0.0028	0.0092	0.0193	0.0149	0.0091	0.0155	0.0076	0.0021
2	rs9326628	110966667	NA	NA	NA	NA	1.87319181238682	1.4286874437017	0.0026	0.0017	0.0205	0.1446	0.0075	0.1644	0.217	0.0092	0.0051	0.0055	0.0052	0.0152	0.0025	0.0066	0.0204	0.1279	0.1531	0.0041	0.0028	0.0092	0.0193	0.0149	0.0091	0.0155	0.0076	0.0021
2	rs73954639	110972557	NA	NA	NA	NA	1.87384343235638	1.43073354896245	0.0026	0.0017	0.0205	0.1446	0.0075	0.1644	0.217	0.0092	0.0051	0.0055	0.0052	0.0152	0.0025	0.0066	0.0204	0.1279	0.1531	0.0041	0.0028	0.0092	0.0193	0.0149	0.0091	0.0155	0.0076	0.0021
2	rs61730258	110973266	NA	NA	NA	NA	1.88351820530987	1.43107461279047	0.0026	0.0017	0.0205	0.1446	0.0075	0.1643	0.2172	0.0092	0.0051	0.0055	0.0052	0.0152	0.0025	0.0066	0.0204	0.1277	0.1531	0.0041	0.0028	0.0092	0.0193	0.0149	0.0091	0.0155	0.0076	0.0021
2	rs10793770	110974623	NA	NA	NA	NA	1.88373581109135	1.43158623330806	0.0026	0.0017	0.0205	0.1446	0.0075	0.1643	0.2172	0.0092	0.0051	0.0055	0.0052	0.0152	0.0025	0.0066	0.0204	0.1277	0.1531	0.0041	0.0028	0.0092	0.0193	0.0149	0.0091	0.0155	0.0076	0.0021
2	rs13421450	110975699	NA	NA	NA	NA	1.88079885626174	1.43909340881074	0.0026	0.0017	0.0205	0.1446	0.0075	0.1643	0.2172	0.0092	0.0051	0.0055	0.0052	0.0152	0.0025	0.0066	0.0204	0.1277	0.1531	0.0041	0.0028	0.0092	0.0193	0.0149	0.0091	0.0155	0.0076	0.0021
2	rs10171646	110977357	NA	NA	NA	NA	1.88482396851354	1.43926410042635	0.0026	0.0017	0.0205	0.1446	0.0075	0.1643	0.2172	0.0092	0.0051	0.0055	0.0052	0.0152	0.0025	0.0066	0.0204	0.1277	0.1531	0.0041	0.0028	0.0092	0.0193	0.0149	0.0091	0.0155	0.0076	0.0021
2	rs114376605	110977819	NA	NA	NA	NA	1.89135740713546	1.43568026630285	0.0026	0.0017	0.0205	0.1446	0.0075	0.1643	0.2172	0.0092	0.0051	0.0055	0.0052	0.0152	0.0025	0.0066	0.0204	0.1277	0.1531	0.0041	0.0028	0.0092	0.0193	0.0149	0.0091	0.0155	0.0075	0.0021
2	rs11676522	110980922	NA	NA	NA	NA	1.91899114288541	1.52449475805964	0.0026	0.0017	0.0205	0.1446	0.0075	0.1644	0.2172	0.0092	0.0051	0.0055	0.0052	0.0152	0.0025	0.0066	0.0204	0.1277	0.1531	0.0041	0.0028	0.0092	0.0193	0.0149	0.0091	0.0155	0.0075	0.0021
2	rs76391808	111404636	NA	NA	NA	NA	0.929547468168768	0.448712331800069	0.002	0.0026	0.0227	0.1427	0.0064	0.1683	0.2199	0.0078	0.0044	0.0058	0.0052	0.011	0.0032	0.0064	0.018	0.127	0.157	0.0041	0.0028	0.0085	0.0189	0.0161	0.0106	0.0138	0.0064	0.0026
2	rs28502311	111406073	NA	NA	NA	NA	0.929131109016275	0.448312653595519	0.002	0.0026	0.0227	0.1427	0.0064	0.1683	0.2199	0.0078	0.0044	0.0058	0.0052	0.011	0.0032	0.0064	0.018	0.127	0.157	0.0041	0.0028	0.0085	0.0189	0.0161	0.0106	0.0138	0.0064	0.0026
2	rs75153234	111406224	NA	NA	NA	NA	0.929214374636584	0.448312653595519	0.002	0.0026	0.0227	0.1427	0.0064	0.1683	0.2199	0.0078	0.0044	0.0058	0.0052	0.011	0.0032	0.0064	0.018	0.127	0.157	0.0041	0.0028	0.0085	0.0189	0.0161	0.0106	0.0138	0.0064	0.0026
2	rs75153987	111413505	NA	NA	NA	NA	0.934132538443441	0.450045272735287	0.002	0.0026	0.0227	0.1427	0.0064	0.1683	0.2199	0.0078	0.0044	0.0058	0.0052	0.011	0.0032	0.0064	0.018	0.127	0.157	0.0041	0.0028	0.0085	0.0189	0.0161	0.0106	0.0138	0.0064	0.0026
2	rs76351281	111415768	NA	NA	NA	NA	0.934716765578024	0.450578741741527	0.002	0.0026	0.0227	0.1427	0.0064	0.1683	0.2199	0.0078	0.0044	0.0058	0.0052	0.011	0.0032	0.0064	0.018	0.127	0.157	0.0041	0.0028	0.0085	0.0189	0.0161	0.0106	0.0138	0.0064	0.0026
2	rs72828831	111447499	NA	NA	NA	NA	0.806618543305669	0.305388652486261	0.002	0.0026	0.0227	0.1428	0.0064	0.1678	0.2208	0.0076	0.0043	0.0057	0.0053	0.0108	0.0032	0.0064	0.0181	0.1273	0.1568	0.0041	0.0028	0.0086	0.0188	0.0161	0.0105	0.0136	0.0064	0.0026
2	rs61350665	111447948	NA	NA	NA	NA	0.789678382182668	0.269598107849824	0.002	0.0026	0.0227	0.1428	0.0064	0.1677	0.2209	0.0076	0.0043	0.0056	0.0053	0.0108	0.0032	0.0064	0.0182	0.1273	0.1568	0.0041	0.0029	0.0086	0.0188	0.0161	0.0105	0.0136	0.0064	0.0026
2	rs11887934	111451816	NA	NA	NA	NA	0.722817633764054	0.129066862162823	0.0018	0.0026	0.0227	0.1435	0.0064	0.1682	0.2215	0.0074	0.0041	0.0056	0.0054	0.0107	0.0028	0.0065	0.0183	0.127	0.1574	0.0039	0.0028	0.0085	0.0184	0.0163	0.0104	0.0137	0.0063	0.0024
2	rs4549098	111463391	NA	NA	NA	NA	0.829975169801216	0.0712305626715058	0.0016	0.0025	0.0228	0.1436	0.0063	0.1683	0.2227	0.0071	0.0039	0.0054	0.0054	0.0105	0.0025	0.0065	0.0184	0.1273	0.1585	0.0037	0.0027	0.0083	0.018	0.0166	0.01	0.0138	0.0061	0.0021
2	rs4443010	111469138	NA	NA	NA	NA	0.761537139642077	0.06807173161209	0.0016	0.0025	0.023	0.1439	0.0064	0.1678	0.2224	0.0071	0.0039	0.0054	0.0053	0.0106	0.0025	0.0064	0.0184	0.1272	0.1594	0.0037	0.0027	0.0081	0.018	0.0165	0.0099	0.0138	0.006	0.0021
2	rs116519842	111471784	NA	NA	NA	NA	0.765672446604742	0.0763343786965681	0.0016	0.0025	0.023	0.144	0.0064	0.1678	0.2224	0.0071	0.0039	0.0054	0.0053	0.0106	0.0025	0.0064	0.0183	0.1272	0.1595	0.0037	0.0027	0.008	0.018	0.0165	0.0099	0.0138	0.006	0.0021
2	rs79064411	111483336	NA	NA	NA	NA	0.73610248962386	0.0656563058331336	0.0016	0.0025	0.0229	0.1441	0.0063	0.1676	0.2224	0.0071	0.004	0.0054	0.0052	0.0106	0.0025	0.0064	0.0183	0.1274	0.1598	0.0037	0.0027	0.0079	0.0179	0.0165	0.0099	0.0138	0.006	0.0022
2	rs72828847	111483394	NA	NA	NA	NA	0.735876433323463	0.0653825876454319	0.0016	0.0025	0.0229	0.1441	0.0063	0.1676	0.2224	0.0071	0.004	0.0054	0.0052	0.0106	0.0025	0.0064	0.0183	0.1274	0.1598	0.0037	0.0027	0.0079	0.0179	0.0165	0.0099	0.0138	0.006	0.0022
2	rs116607623	111486833	NA	NA	NA	NA	0.743806587128921	0.0684894613515642	0.0016	0.0025	0.0229	0.1441	0.0063	0.1676	0.2225	0.0071	0.004	0.0054	0.0052	0.0106	0.0025	0.0064	0.0183	0.1274	0.1598	0.0036	0.0027	0.0079	0.0179	0.0165	0.0099	0.0137	0.006	0.0021
2	rs72828860	111498991	NA	NA	NA	NA	0.741310222518254	0.0586974023539478	0.0016	0.0025	0.0229	0.1442	0.0063	0.1677	0.2225	0.0071	0.0039	0.0054	0.0052	0.0105	0.0025	0.0064	0.0183	0.1275	0.1599	0.0036	0.0027	0.0079	0.0179	0.0164	0.0099	0.0137	0.006	0.0021
2	rs80042531	111503814	NA	NA	NA	NA	0.738364734907263	0.05739727393325	0.0016	0.0025	0.0229	0.1442	0.0063	0.1677	0.2226	0.0071	0.0039	0.0054	0.0052	0.0105	0.0025	0.0064	0.0183	0.1275	0.16	0.0036	0.0027	0.0079	0.0179	0.0164	0.0099	0.0137	0.006	0.0021
2	rs78091017	111514000	NA	NA	NA	NA	0.738666598608864	0.0607370992376817	0.0016	0.0025	0.0229	0.1443	0.0063	0.1677	0.2227	0.007	0.0039	0.0054	0.0052	0.0105	0.0025	0.0064	0.0183	0.1276	0.16	0.0036	0.0027	0.0079	0.0179	0.0164	0.0098	0.0137	0.006	0.0021
2	rs75911382	111514639	NA	NA	NA	NA	0.739497003888921	0.0592209333887592	0.0016	0.0025	0.0229	0.1443	0.0063	0.1677	0.2227	0.007	0.0039	0.0054	0.0052	0.0105	0.0025	0.0064	0.0183	0.1276	0.1601	0.0036	0.0027	0.0079	0.0179	0.0164	0.0098	0.0137	0.006	0.0021
2	rs34667407	111524329	NA	NA	NA	NA	0.735349087629391	0.053760725549269	0.0016	0.0025	0.0229	0.1444	0.0063	0.1677	0.2227	0.007	0.0039	0.0054	0.0052	0.0105	0.0025	0.0064	0.0183	0.1276	0.1601	0.0035	0.0027	0.0078	0.0178	0.0163	0.0098	0.0137	0.006	0.0021
2	rs77214864	111534586	NA	NA	NA	NA	0.696643734337369	0.0607370992376817	0.0015	0.0024	0.0228	0.1449	0.0062	0.1677	0.2235	0.0069	0.0038	0.0054	0.0051	0.0104	0.0025	0.0063	0.0182	0.1281	0.1608	0.0033	0.0027	0.0077	0.0176	0.016	0.0097	0.0135	0.0059	0.0019
2	rs60357733	111535067	NA	NA	NA	NA	0.694145448033893	0.0571387447713497	0.0015	0.0024	0.0228	0.1449	0.0062	0.1677	0.2235	0.0069	0.0038	0.0054	0.0051	0.0104	0.0025	0.0063	0.0182	0.1281	0.1608	0.0033	0.0027	0.0077	0.0176	0.0159	0.0097	0.0135	0.0059	0.0019
2	rs3761712	111555745	NA	NA	NA	NA	0.62640042179826	0.069398192197637	0.0015	0.0024	0.0227	0.1452	0.0061	0.1679	0.224	0.0068	0.0037	0.0053	0.0051	0.0102	0.0025	0.0062	0.0182	0.1284	0.1613	0.0031	0.0027	0.0075	0.0174	0.0159	0.0096	0.0133	0.0059	0.0019
2	rs17523470	111556523	NA	NA	NA	NA	0.627382019424182	0.0725106983371063	0.0015	0.0024	0.0227	0.1452	0.0061	0.1679	0.224	0.0068	0.0037	0.0053	0.0051	0.0102	0.0025	0.0062	0.0182	0.1284	0.1613	0.0031	0.0027	0.0075	0.0174	0.0158	0.0096	0.0133	0.0059	0.0019
2	rs34466366	111559231	NA	NA	NA	NA	0.628153767771464	0.069398192197637	0.0015	0.0024	0.0227	0.1452	0.0061	0.1679	0.224	0.0068	0.0037	0.0053	0.0051	0.0102	0.0025	0.0062	0.0182	0.1285	0.1613	0.0031	0.0027	0.0075	0.0174	0.0158	0.0096	0.0133	0.0059	0.0019
2	rs77331476	111562875	NA	NA	NA	NA	0.63215977036939	0.0720117473988008	0.0015	0.0024	0.0226	0.1452	0.0061	0.1679	0.2241	0.0068	0.0037	0.0053	0.0051	0.0102	0.0025	0.0062	0.0182	0.1285	0.1613	0.0031	0.0027	0.0075	0.0174	0.0158	0.0096	0.0133	0.0059	0.0019
2	rs17041557	111579057	NA	NA	NA	NA	0.628294132255687	0.0818817853667275	0.0015	0.0024	0.0226	0.1452	0.0061	0.168	0.2242	0.0068	0.0037	0.0053	0.005	0.0102	0.0025	0.0062	0.0182	0.1286	0.1614	0.0031	0.0027	0.0075	0.0174	0.0158	0.0095	0.0133	0.0059	0.0018
2	rs2670632	111586327	NA	NA	NA	NA	0.407357612806489	0.0350076971733541	0.0014	0.0024	0.0209	0.145	0.0056	0.1701	0.2272	0.0065	0.0032	0.005	0.0047	0.0096	0.0027	0.0059	0.018	0.1305	0.1622	0.0032	0.0027	0.0072	0.0173	0.0149	0.009	0.0122	0.0058	0.0018
2	rs2612697	111589097	NA	NA	NA	NA	0.271986235837669	0.0409347176008474	0.0014	0.0026	0.0204	0.1457	0.0052	0.1711	0.2294	0.0063	0.0031	0.005	0.0046	0.0093	0.0027	0.0057	0.0174	0.1308	0.1627	0.0033	0.0024	0.007	0.0171	0.0141	0.0084	0.0121	0.0057	0.0018
2	rs78778421	111590184	NA	NA	NA	NA	0.261109021076835	0.0409347176008474	0.0014	0.0026	0.0204	0.1458	0.0052	0.1712	0.2295	0.0062	0.0031	0.005	0.0046	0.0092	0.0027	0.0057	0.0174	0.1308	0.1628	0.0033	0.0024	0.0069	0.0171	0.0141	0.0084	0.0121	0.0057	0.0018
2	rs10048703	111590560	NA	NA	NA	NA	0.256118383931499	0.0360013524982591	0.0014	0.0026	0.0204	0.1458	0.0052	0.1712	0.2295	0.0062	0.0031	0.005	0.0046	0.0092	0.0027	0.0057	0.0174	0.1308	0.1628	0.0033	0.0024	0.0069	0.0171	0.0141	0.0084	0.0121	0.0057	0.0018
2	rs2175824	111592407	NA	NA	NA	NA	0.187594289950334	0.0420571097345026	0.0014	0.0026	0.0204	0.148	0.0051	0.1714	0.2302	0.0061	0.0031	0.0049	0.0045	0.0096	0.0027	0.0056	0.0176	0.1312	0.1628	0.0033	0.0024	0.0068	0.0169	0.0112	0.0083	0.012	0.0056	0.0018
2	rs79703066	111598366	NA	NA	NA	NA	0.338873186946219	0.0754615745563616	0.0013	0.0025	0.0193	0.1505	0.0048	0.1729	0.2322	0.0057	0.0028	0.0048	0.0044	0.0088	0.0025	0.0054	0.0173	0.1334	0.1635	0.0038	0.0025	0.0062	0.0162	0.0102	0.0079	0.0106	0.0049	0.0015
2	rs1554005	111598958	NA	NA	NA	NA	0.338146798374584	0.0751715551245121	0.0013	0.0025	0.0193	0.1505	0.0048	0.173	0.2323	0.0057	0.0028	0.0048	0.0044	0.0088	0.0025	0.0053	0.0173	0.1335	0.1636	0.0038	0.0025	0.0061	0.0162	0.0101	0.0078	0.0105	0.0048	0.0015
2	rs4849121	111599706	NA	NA	NA	NA	0.336748191957411	0.0817318068571982	0.0013	0.0025	0.0193	0.1504	0.0048	0.1731	0.2325	0.0057	0.0028	0.0048	0.0044	0.0088	0.0025	0.0052	0.0172	0.1336	0.1637	0.0038	0.0025	0.0061	0.0162	0.0101	0.0078	0.0104	0.0048	0.0015
2	rs115737857	111600467	NA	NA	NA	NA	0.338769367607595	0.0806850783757492	0.0013	0.0025	0.0193	0.1505	0.0048	0.1732	0.2325	0.0057	0.0028	0.0048	0.0044	0.0088	0.0025	0.0052	0.0171	0.1337	0.1637	0.0038	0.0025	0.0061	0.0162	0.0101	0.0078	0.0103	0.0048	0.0015
2	rs75878478	111603378	NA	NA	NA	NA	0.339704336032501	0.0868162252304122	0.0013	0.0025	0.0192	0.1506	0.0047	0.1732	0.2329	0.0057	0.0028	0.0048	0.0044	0.0087	0.0025	0.0052	0.0171	0.1338	0.1638	0.0037	0.0025	0.0061	0.0162	0.01	0.0078	0.0102	0.0048	0.0015
2	rs71431126	111605293	NA	NA	NA	NA	0.340120306749138	0.0886673725206129	0.0013	0.0025	0.0192	0.1506	0.0047	0.1732	0.2329	0.0057	0.0028	0.0048	0.0044	0.0087	0.0025	0.0052	0.0171	0.1338	0.1638	0.0037	0.0025	0.0061	0.0162	0.01	0.0078	0.0102	0.0048	0.0015
2	rs10180020	111609758	NA	NA	NA	NA	0.340068295968253	0.0794955290774959	0.0013	0.0025	0.0192	0.1507	0.0047	0.1733	0.2332	0.0057	0.0027	0.0047	0.0043	0.0086	0.0025	0.0052	0.017	0.134	0.1639	0.0037	0.0025	0.0061	0.0161	0.0098	0.0078	0.01	0.0047	0.0015
2	rs35013940	111614713	NA	NA	NA	NA	0.340172321655829	0.0802381565494411	0.0013	0.0025	0.0192	0.1507	0.0047	0.1733	0.2332	0.0057	0.0027	0.0047	0.0043	0.0086	0.0025	0.0052	0.017	0.134	0.1639	0.0037	0.0025	0.0061	0.0161	0.0098	0.0078	0.01	0.0047	0.0015
2	rs7596265	111617015	NA	NA	NA	NA	0.273884310751313	0.0840689375782161	0.0014	0.0025	0.0191	0.1508	0.0047	0.1735	0.2342	0.0056	0.0025	0.0046	0.0045	0.0084	0.0024	0.0051	0.0166	0.1339	0.1643	0.0037	0.0024	0.006	0.0164	0.0096	0.0076	0.0099	0.0046	0.0015
2	rs11899021	111617985	NA	NA	NA	NA	0.243153813009044	0.084980754784386	0.0015	0.0025	0.019	0.1509	0.0047	0.1737	0.2346	0.0055	0.0024	0.0046	0.0046	0.0083	0.0024	0.005	0.0164	0.1338	0.1646	0.0037	0.0024	0.006	0.0165	0.0095	0.0075	0.0098	0.0045	0.0015
2	rs115545009	111621582	NA	NA	NA	NA	0.217802885621822	0.0920228242190102	0.0014	0.0025	0.0189	0.151	0.0046	0.1739	0.2353	0.0056	0.0023	0.0046	0.0046	0.0081	0.0023	0.005	0.0162	0.1338	0.1649	0.0037	0.0024	0.0059	0.0166	0.0095	0.0074	0.0097	0.0044	0.0015
2	rs78265967	111629557	NA	NA	NA	NA	0.205768986067421	0.0990424648448036	0.0014	0.0024	0.0188	0.1511	0.0046	0.174	0.2355	0.0056	0.0022	0.0046	0.0046	0.008	0.0023	0.0049	0.0161	0.1338	0.1651	0.0037	0.0024	0.0059	0.0166	0.0094	0.0073	0.0097	0.0044	0.0015
2	rs62159477	111637321	NA	NA	NA	NA	0.203400555308183	0.0984766776535603	0.0014	0.0024	0.0188	0.1511	0.0046	0.174	0.2356	0.0056	0.0022	0.0046	0.0046	0.008	0.0023	0.0049	0.0161	0.1338	0.1651	0.0037	0.0023	0.0059	0.0166	0.0094	0.0073	0.0097	0.0044	0.0015
2	rs79938808	111643850	NA	NA	NA	NA	0.18090139346937	0.105349091599781	0.0014	0.0024	0.0187	0.1512	0.0046	0.1742	0.2364	0.0055	0.002	0.0046	0.0046	0.0078	0.0023	0.0047	0.0158	0.1337	0.1656	0.0037	0.0023	0.0058	0.0167	0.0093	0.0071	0.0096	0.0043	0.0015
2	rs11688375	111649771	NA	NA	NA	NA	0.174024375228539	0.101645008448666	0.0014	0.0024	0.0186	0.1513	0.0046	0.1743	0.2366	0.0056	0.002	0.0046	0.0046	0.0078	0.0023	0.0047	0.0158	0.1337	0.1657	0.0037	0.0023	0.0058	0.0168	0.0093	0.007	0.0095	0.0043	0.0015
2	rs12329344	111649832	NA	NA	NA	NA	0.174024375228539	0.101645008448666	0.0014	0.0024	0.0186	0.1513	0.0046	0.1743	0.2366	0.0056	0.002	0.0046	0.0046	0.0078	0.0023	0.0047	0.0158	0.1337	0.1657	0.0037	0.0023	0.0058	0.0168	0.0093	0.007	0.0095	0.0043	0.0015
2	rs4849203	111658010	NA	NA	NA	NA	0.169277403147579	0.0981539405805051	0.0014	0.0024	0.0189	0.1511	0.0046	0.1744	0.2363	0.0055	0.002	0.0048	0.0046	0.0078	0.0023	0.0047	0.0158	0.1337	0.1658	0.0037	0.0023	0.0058	0.0168	0.0093	0.007	0.0094	0.0043	0.0015
2	rs2037040	111667198	NA	NA	NA	NA	0.154787693563844	0.10017783667289	0.0014	0.0024	0.0188	0.1512	0.0046	0.1743	0.2371	0.0056	0.0018	0.0048	0.0047	0.0077	0.0022	0.0045	0.0155	0.1333	0.1663	0.0037	0.0023	0.0057	0.0169	0.0093	0.0068	0.0093	0.0043	0.0015
2	rs74376646	111667554	NA	NA	NA	NA	0.153949169399969	0.100259127938522	0.0014	0.0024	0.0188	0.1512	0.0046	0.1743	0.2371	0.0056	0.0018	0.0048	0.0047	0.0077	0.0022	0.0045	0.0155	0.1333	0.1663	0.0037	0.0023	0.0057	0.0169	0.0093	0.0068	0.0093	0.0043	0.0015
2	rs11883938	111680669	NA	NA	NA	NA	0.132200827456727	0.105017761869895	0.0014	0.0023	0.0188	0.1517	0.0046	0.1744	0.2374	0.0056	0.0018	0.0047	0.0046	0.0076	0.0022	0.0045	0.0154	0.1332	0.1666	0.0036	0.0022	0.0057	0.017	0.0092	0.0066	0.0092	0.0042	0.0016
2	rs72944241	111692581	NA	NA	NA	NA	0.0968041274984686	0.110873859212413	0.0014	0.0023	0.0189	0.1518	0.0046	0.1745	0.2378	0.0056	0.0017	0.0048	0.0046	0.0073	0.0021	0.0044	0.0152	0.1329	0.1668	0.0034	0.0022	0.0057	0.0171	0.0092	0.0065	0.0092	0.0042	0.0018
2	rs922920	111695479	NA	NA	NA	NA	0.0898505719870831	0.110789343161344	0.0014	0.0023	0.019	0.1521	0.0045	0.1741	0.2379	0.0056	0.0017	0.0048	0.0046	0.007	0.0021	0.0044	0.015	0.1331	0.1672	0.0033	0.0021	0.0056	0.0177	0.009	0.0063	0.0092	0.0041	0.0018
2	rs3789121	111706483	NA	NA	NA	NA	0.0883178466354102	0.127281264844169	0.0015	0.0023	0.0193	0.1523	0.0044	0.1734	0.2385	0.0057	0.0016	0.005	0.0046	0.0066	0.002	0.004	0.015	0.1333	0.1677	0.003	0.0022	0.0056	0.018	0.009	0.0061	0.009	0.0041	0.002
2	rs3789119	111707405	NA	NA	NA	NA	0.101830405160165	0.133299183761974	0.0015	0.0023	0.019	0.1523	0.0045	0.1734	0.2385	0.0057	0.0015	0.005	0.0047	0.0065	0.002	0.004	0.0151	0.1335	0.1678	0.003	0.0022	0.0055	0.018	0.009	0.0061	0.009	0.0041	0.002
2	rs2341917	111711089	NA	NA	NA	NA	0.121817915687981	0.125948150301075	0.0015	0.0023	0.0191	0.1521	0.0044	0.1736	0.2386	0.0057	0.0015	0.0049	0.0046	0.0063	0.0019	0.0039	0.0152	0.1336	0.1678	0.003	0.0022	0.0056	0.0181	0.009	0.0061	0.0091	0.004	0.0019
2	rs3789115	111712251	NA	NA	NA	NA	0.127602398140082	0.124178823883261	0.0015	0.0023	0.0191	0.152	0.0044	0.1736	0.2386	0.0056	0.0015	0.0049	0.0046	0.0063	0.0018	0.0039	0.0153	0.1336	0.1678	0.003	0.0022	0.0056	0.0181	0.009	0.0061	0.0092	0.004	0.0019
2	rs115273210	111714121	NA	NA	NA	NA	0.12593303575528	0.119622631300786	0.0015	0.0023	0.0191	0.1519	0.0044	0.1736	0.2387	0.0056	0.0015	0.005	0.0046	0.0063	0.0018	0.0039	0.0152	0.1337	0.1678	0.003	0.0022	0.0056	0.0181	0.009	0.0061	0.0092	0.004	0.0019
2	rs55837394	111720255	NA	NA	NA	NA	0.13818168909318	0.132394466207228	0.0015	0.0024	0.0189	0.1512	0.0043	0.1739	0.2394	0.0059	0.0015	0.0051	0.0045	0.0056	0.0019	0.0037	0.015	0.135	0.1679	0.0028	0.0022	0.0053	0.0186	0.0086	0.0057	0.0091	0.0038	0.0021
2	rs59899855	111730852	NA	NA	NA	NA	0.143935501430292	0.199784792251232	0.0017	0.0024	0.0188	0.1503	0.0042	0.1738	0.2399	0.0062	0.0015	0.0053	0.0044	0.0054	0.002	0.0035	0.0147	0.1361	0.168	0.0027	0.0023	0.0051	0.0191	0.0083	0.0052	0.0092	0.0037	0.0024
2	rs1017866	111730984	NA	NA	NA	NA	0.146881363167839	0.195102369144182	0.0018	0.0024	0.0188	0.1503	0.0043	0.1738	0.2397	0.0062	0.0015	0.0053	0.0044	0.0054	0.002	0.0035	0.0147	0.1361	0.168	0.0028	0.0023	0.0051	0.0191	0.0083	0.0051	0.0092	0.0037	0.0024
2	rs74610864	111731282	NA	NA	NA	NA	0.145906273181503	0.191486491249225	0.0018	0.0024	0.0188	0.1503	0.0043	0.1738	0.2397	0.0062	0.0015	0.0053	0.0044	0.0054	0.002	0.0035	0.0147	0.1361	0.168	0.0028	0.0023	0.0051	0.0191	0.0083	0.0051	0.0092	0.0037	0.0024
2	rs11888028	111735301	NA	NA	NA	NA	0.142940078581526	0.18057607191165	0.0018	0.0024	0.0187	0.1502	0.0043	0.1736	0.2397	0.0063	0.0015	0.0053	0.0043	0.0054	0.002	0.0035	0.0147	0.1361	0.1682	0.0028	0.0023	0.0051	0.0192	0.0083	0.0051	0.0092	0.0038	0.0024
2	rs116600709	111736824	NA	NA	NA	NA	0.139283361283212	0.174554916830278	0.0018	0.0024	0.0187	0.1502	0.0043	0.1736	0.2397	0.0063	0.0015	0.0053	0.0043	0.0054	0.0019	0.0035	0.0147	0.1361	0.1682	0.0028	0.0023	0.0051	0.0192	0.0083	0.0051	0.0092	0.0038	0.0024
2	rs79592048	111744406	NA	NA	NA	NA	0.119964402008865	0.153478242882587	0.0022	0.0024	0.0188	0.1505	0.0044	0.1739	0.2394	0.0062	0.0014	0.0051	0.0043	0.0056	0.0018	0.0033	0.0146	0.1372	0.1682	0.0026	0.002	0.0047	0.0192	0.0084	0.0047	0.0091	0.0039	0.0024
2	rs116596490	111744738	NA	NA	NA	NA	0.119647576038209	0.153478242882587	0.0022	0.0024	0.0188	0.1505	0.0044	0.1739	0.2394	0.0062	0.0014	0.0051	0.0043	0.0056	0.0018	0.0033	0.0146	0.1372	0.1682	0.0026	0.002	0.0047	0.0192	0.0084	0.0047	0.0091	0.0039	0.0024
2	rs10183208	111761291	NA	NA	NA	NA	0.126022127834031	0.165265487847853	0.0023	0.0024	0.0188	0.1505	0.0044	0.174	0.2392	0.0061	0.0014	0.005	0.0043	0.0056	0.0018	0.0032	0.0146	0.1374	0.1682	0.0026	0.0019	0.0046	0.0193	0.0084	0.0046	0.0091	0.004	0.0025
2	rs10191949	111768339	NA	NA	NA	NA	0.139378034313086	0.168013964739432	0.0023	0.0024	0.0188	0.1506	0.0044	0.1739	0.2389	0.0062	0.0013	0.005	0.0043	0.0056	0.0018	0.0032	0.0146	0.1374	0.1686	0.0025	0.0019	0.0046	0.0193	0.0085	0.0046	0.0091	0.004	0.0025
2	rs55833189	111768485	NA	NA	NA	NA	0.139378034313086	0.168013964739432	0.0023	0.0024	0.0188	0.1506	0.0044	0.1739	0.2389	0.0062	0.0013	0.005	0.0043	0.0056	0.0018	0.0032	0.0146	0.1374	0.1686	0.0025	0.0019	0.0046	0.0193	0.0085	0.0046	0.0091	0.004	0.0025
2	rs4848367	111774638	NA	NA	NA	NA	0.140580561636754	0.166834099254973	0.0023	0.0024	0.0188	0.1506	0.0045	0.1739	0.2392	0.0061	0.0013	0.005	0.0043	0.0056	0.0018	0.0032	0.0145	0.1374	0.1685	0.0025	0.0018	0.0046	0.0192	0.0084	0.0046	0.0091	0.004	0.0025
2	rs11896876	111776702	NA	NA	NA	NA	0.135217851157683	0.148737755876929	0.0023	0.0024	0.0188	0.1504	0.0045	0.1741	0.2391	0.0061	0.0013	0.005	0.0044	0.0057	0.0018	0.0032	0.0146	0.1373	0.1682	0.0025	0.0018	0.0047	0.0192	0.0084	0.0046	0.0093	0.004	0.0025
2	rs80170019	111778972	NA	NA	NA	NA	0.132843880939143	0.138315494553987	0.0023	0.0024	0.0189	0.1503	0.0046	0.1739	0.2391	0.0061	0.0013	0.0051	0.0044	0.0057	0.0018	0.0032	0.0146	0.1372	0.1679	0.0025	0.0018	0.0047	0.0193	0.0084	0.0046	0.0094	0.004	0.0025
2	rs13024859	111788334	NA	NA	NA	NA	0.177498195826983	0.122594449126753	0.0023	0.0024	0.0193	0.1504	0.0047	0.1732	0.2386	0.0061	0.0013	0.0053	0.0046	0.0058	0.0018	0.0033	0.0146	0.1366	0.1672	0.0025	0.0018	0.0048	0.0195	0.0085	0.0046	0.0099	0.0041	0.0029
2	rs3789088	111790804	NA	NA	NA	NA	0.181859502965903	0.118927376045535	0.0023	0.0024	0.0193	0.1503	0.0048	0.173	0.2388	0.0061	0.0013	0.0053	0.0046	0.0058	0.0018	0.0034	0.0145	0.1364	0.167	0.0025	0.0019	0.0049	0.0195	0.0085	0.0046	0.01	0.0041	0.0029
2	rs3827541	111795025	NA	NA	NA	NA	0.193546173326298	0.0902218807645841	0.0024	0.0024	0.0196	0.1494	0.0055	0.1718	0.2363	0.0063	0.0014	0.0057	0.0051	0.0062	0.0019	0.0037	0.0144	0.1367	0.1664	0.0026	0.002	0.0054	0.0201	0.0085	0.0054	0.0098	0.0043	0.003
2	rs3789083	111795655	NA	NA	NA	NA	0.181822598640808	0.0889774124480261	0.0024	0.0024	0.0197	0.1494	0.0056	0.1719	0.2363	0.0063	0.0015	0.0057	0.0051	0.0062	0.0019	0.0038	0.0144	0.1367	0.1661	0.0026	0.002	0.0054	0.02	0.0085	0.0054	0.0099	0.0043	0.003
2	rs17483466	111797458	NA	NA	NA	NA	0.164154298143193	0.0862792547225027	0.0024	0.0024	0.0198	0.1491	0.0056	0.172	0.236	0.0063	0.0017	0.0057	0.0051	0.0062	0.002	0.0038	0.0144	0.137	0.1655	0.0025	0.002	0.0055	0.0198	0.0085	0.0054	0.01	0.0043	0.0031
2	rs3789080	111797531	NA	NA	NA	NA	0.163910978893478	0.0859730143927169	0.0024	0.0024	0.0198	0.1491	0.0056	0.172	0.236	0.0063	0.0017	0.0057	0.0051	0.0062	0.002	0.0038	0.0144	0.137	0.1655	0.0025	0.002	0.0055	0.0198	0.0085	0.0054	0.01	0.0043	0.0031
2	rs3789078	111797679	NA	NA	NA	NA	0.161317241233828	0.0857436209346151	0.0024	0.0024	0.0198	0.149	0.0056	0.172	0.236	0.0063	0.0017	0.0057	0.0051	0.0062	0.002	0.0038	0.0144	0.137	0.1655	0.0025	0.002	0.0055	0.0198	0.0085	0.0054	0.01	0.0043	0.0031
2	rs62163298	111798405	NA	NA	NA	NA	0.158032623963303	0.0907684969522739	0.0024	0.0024	0.0198	0.149	0.0056	0.172	0.2357	0.0063	0.0017	0.0056	0.0051	0.0062	0.002	0.0038	0.0144	0.1371	0.1654	0.0025	0.002	0.0055	0.02	0.0085	0.0054	0.0099	0.0043	0.0031
2	rs79880295	111801487	NA	NA	NA	NA	0.162110076814091	0.103531782746475	0.0024	0.0024	0.0198	0.149	0.0057	0.1719	0.2352	0.0064	0.0017	0.0057	0.0052	0.0062	0.002	0.0038	0.0143	0.1374	0.1653	0.0025	0.0021	0.0055	0.0202	0.0085	0.0054	0.01	0.0043	0.0031
2	rs34121532	111810633	NA	NA	NA	NA	0.227195854884048	0.0618014129755543	0.0024	0.0022	0.0201	0.1489	0.0064	0.1713	0.2301	0.0066	0.0017	0.0058	0.0056	0.0063	0.0021	0.0039	0.0141	0.1394	0.164	0.0021	0.0022	0.0057	0.0216	0.0091	0.0053	0.0111	0.0045	0.0032
2	rs80221856	111811802	NA	NA	NA	NA	0.262920300865742	0.0561096384121805	0.0024	0.0022	0.0201	0.1488	0.0065	0.1712	0.2298	0.0066	0.0016	0.0058	0.0056	0.0063	0.002	0.0039	0.0139	0.1397	0.1639	0.0021	0.0022	0.0057	0.0217	0.0092	0.0053	0.0112	0.0046	0.0033
2	rs10187034	111812617	NA	NA	NA	NA	0.29128684490019	0.053133340121498	0.0024	0.0022	0.0202	0.1488	0.0066	0.1712	0.2295	0.0066	0.0015	0.0058	0.0056	0.0063	0.0019	0.0039	0.0138	0.1399	0.1639	0.0021	0.0022	0.0057	0.0218	0.0092	0.0053	0.0113	0.0046	0.0033
2	rs76729611	111812653	NA	NA	NA	NA	0.291622525703075	0.0534466344305698	0.0024	0.0022	0.0202	0.1488	0.0066	0.1712	0.2295	0.0066	0.0015	0.0058	0.0056	0.0063	0.0019	0.0039	0.0138	0.1399	0.1638	0.0021	0.0022	0.0057	0.0218	0.0092	0.0053	0.0113	0.0046	0.0033
2	rs875063	111813085	NA	NA	NA	NA	0.228831909039157	0.054201789283204	0.0024	0.0022	0.0202	0.1488	0.0066	0.1711	0.2294	0.0067	0.0015	0.0058	0.0056	0.0063	0.0019	0.004	0.0138	0.1403	0.1638	0.0021	0.002	0.0058	0.0218	0.0093	0.0054	0.0113	0.0046	0.0031
2	rs79037678	111815068	NA	NA	NA	NA	0.226568342138469	0.05791583074535	0.0024	0.0022	0.0202	0.1488	0.0066	0.171	0.2293	0.0067	0.0015	0.0058	0.0056	0.0063	0.0019	0.004	0.0138	0.1404	0.1637	0.0021	0.002	0.0058	0.0219	0.0093	0.0054	0.0113	0.0046	0.0031
2	rs7578982	111836538	NA	NA	NA	NA	0.252199146627097	0.0575914987783686	0.0024	0.0022	0.0203	0.1485	0.0069	0.1698	0.2285	0.0068	0.0015	0.0059	0.0057	0.0064	0.0019	0.004	0.0142	0.1413	0.1633	0.002	0.0018	0.0058	0.0221	0.0094	0.0056	0.0117	0.0048	0.0031
2	rs10210490	111849913	NA	NA	NA	NA	0.259394609926447	0.100503156051282	0.0024	0.0022	0.02	0.1485	0.007	0.1696	0.228	0.0069	0.0016	0.0058	0.0056	0.0064	0.0019	0.0041	0.0143	0.1414	0.1629	0.0021	0.0018	0.0059	0.0222	0.0095	0.0055	0.012	0.0049	0.0031
2	rs17041850	111850515	NA	NA	NA	NA	0.262240273534203	0.0863558830275961	0.0024	0.0022	0.0198	0.1485	0.007	0.1695	0.2278	0.0069	0.0016	0.0058	0.0056	0.0065	0.0019	0.0041	0.0143	0.1414	0.1628	0.0021	0.0018	0.0059	0.0223	0.0096	0.0055	0.0121	0.0049	0.0032
2	rs7559055	111851616	NA	NA	NA	NA	0.281453630001226	0.110958399926122	0.0024	0.0022	0.02	0.1485	0.0071	0.169	0.2274	0.007	0.0016	0.0057	0.0056	0.0065	0.0019	0.0041	0.0144	0.1416	0.1625	0.0021	0.0017	0.0059	0.0223	0.0096	0.0056	0.0123	0.0049	0.0032
2	rs4848385	111854342	NA	NA	NA	NA	0.331697089868161	0.121279973499453	0.0024	0.0022	0.0201	0.1484	0.0074	0.1678	0.2268	0.0072	0.0016	0.0058	0.0056	0.0066	0.0019	0.0042	0.0147	0.1416	0.1624	0.0022	0.0017	0.0059	0.0224	0.0097	0.0057	0.0125	0.0051	0.0032
2	rs2018707	111856773	NA	NA	NA	NA	0.355909392999222	0.134387839338093	0.0024	0.0022	0.0203	0.1482	0.0076	0.1674	0.226	0.0073	0.0017	0.0058	0.0056	0.0067	0.0019	0.0043	0.0149	0.1415	0.1621	0.0022	0.0016	0.0059	0.0224	0.0098	0.0059	0.0128	0.0052	0.0032
2	rs12052410	111859287	NA	NA	NA	NA	0.408784466251374	0.0589589199772186	0.0025	0.0022	0.0218	0.1457	0.0087	0.1654	0.2189	0.008	0.0019	0.0063	0.0056	0.0082	0.0021	0.0047	0.017	0.1415	0.1598	0.0022	0.002	0.0059	0.0221	0.0113	0.0065	0.015	0.0061	0.0032
2	rs13429049	111886332	NA	NA	NA	NA	0.482035755196983	0.0671703131928342	0.0025	0.0022	0.0222	0.1453	0.0093	0.1643	0.2156	0.0086	0.0019	0.0063	0.0055	0.0089	0.0022	0.0048	0.018	0.1405	0.1598	0.0021	0.0021	0.0058	0.0217	0.0119	0.0071	0.0164	0.0067	0.0031
2	rs76291845	111889358	NA	NA	NA	NA	0.478016848684982	0.0794955290774959	0.0025	0.0022	0.0222	0.1453	0.0093	0.1642	0.2155	0.0086	0.0019	0.0063	0.0055	0.0089	0.0022	0.0049	0.018	0.1405	0.1598	0.0021	0.0021	0.0058	0.0217	0.0118	0.0071	0.0164	0.0067	0.0031
2	rs17041868	111894720	NA	NA	NA	NA	0.465144414364212	0.0732259513449364	0.0025	0.0022	0.0222	0.1453	0.0094	0.1642	0.2155	0.0086	0.0019	0.0063	0.0055	0.009	0.0022	0.005	0.0181	0.1405	0.1598	0.0021	0.0021	0.0058	0.0216	0.0118	0.0071	0.0164	0.0067	0.0031
2	rs17041869	111896243	NA	NA	NA	NA	0.465388005058073	0.0713723338817499	0.0025	0.0022	0.0222	0.1453	0.0094	0.1642	0.2155	0.0086	0.0019	0.0063	0.0055	0.009	0.0022	0.005	0.0181	0.1405	0.1598	0.0021	0.0021	0.0058	0.0216	0.0118	0.0071	0.0164	0.0067	0.0031
2	rs114702002	111902124	NA	NA	NA	NA	0.487876518408461	0.0731542957249707	0.0025	0.0022	0.0222	0.1454	0.0094	0.1642	0.2156	0.0086	0.0019	0.0063	0.0054	0.009	0.0022	0.005	0.0181	0.1405	0.1599	0.002	0.0021	0.0058	0.0216	0.0118	0.0071	0.0164	0.0067	0.0031
2	rs76774387	111916383	NA	NA	NA	NA	0.51848582663955	0.0734410917135857	0.0025	0.0024	0.0223	0.1454	0.0094	0.1643	0.2143	0.0086	0.0019	0.0061	0.0055	0.0091	0.0022	0.0051	0.0182	0.1406	0.1601	0.0021	0.0022	0.0056	0.0217	0.0118	0.0071	0.0165	0.0067	0.0031
2	rs75386421	111916436	NA	NA	NA	NA	0.518549991918521	0.0733693493488562	0.0025	0.0024	0.0223	0.1454	0.0094	0.1643	0.2143	0.0086	0.0019	0.0061	0.0055	0.0091	0.0022	0.0051	0.0182	0.1406	0.1601	0.0021	0.0022	0.0056	0.0217	0.0118	0.0071	0.0165	0.0067	0.0031
2	rs686952	111919346	NA	NA	NA	NA	0.520991076972444	0.0608697093311226	0.0025	0.0025	0.0223	0.1454	0.0094	0.1643	0.2142	0.0086	0.0019	0.006	0.0055	0.0091	0.0022	0.0051	0.0182	0.1407	0.1601	0.0021	0.0022	0.0056	0.0217	0.0119	0.0071	0.0165	0.0067	0.0031
2	Affx-17258864	111923384	NA	NA	NA	NA	0.521248351061153	0.081581939666704	0.0026	0.0024	0.0223	0.1454	0.0095	0.1642	0.2139	0.0086	0.0019	0.006	0.0055	0.0091	0.0021	0.0052	0.0182	0.1406	0.1604	0.0021	0.0022	0.0055	0.0216	0.0119	0.0071	0.0166	0.0067	0.0031
2	rs76363161	111932401	NA	NA	NA	NA	0.51521842074242	0.109777077185642	0.0025	0.0025	0.0225	0.1455	0.0095	0.1634	0.2133	0.0086	0.0019	0.006	0.0055	0.0092	0.0022	0.0052	0.0183	0.1409	0.1604	0.0021	0.0022	0.0056	0.0216	0.0122	0.007	0.0168	0.0067	0.0031
2	rs7596789	111932616	NA	NA	NA	NA	0.515090488075386	0.106845058101914	0.0025	0.0025	0.0225	0.1455	0.0095	0.1633	0.2132	0.0086	0.0019	0.006	0.0055	0.0092	0.0022	0.0052	0.0183	0.1409	0.1604	0.0021	0.0022	0.0056	0.0216	0.0122	0.007	0.0168	0.0067	0.0031
2	rs6726381	111938380	NA	NA	NA	NA	0.519127649793074	0.168604988694513	0.0025	0.0024	0.0226	0.1452	0.0095	0.1633	0.2131	0.0086	0.0019	0.006	0.0055	0.0093	0.0022	0.0052	0.0184	0.1409	0.1601	0.0021	0.0022	0.0056	0.0217	0.0122	0.0071	0.017	0.0068	0.003
2	rs77552793	111944538	NA	NA	NA	NA	0.503702070778433	0.173757448789393	0.0025	0.0024	0.0226	0.1451	0.0095	0.1633	0.2131	0.0087	0.002	0.006	0.0055	0.0094	0.0021	0.0053	0.0184	0.1409	0.1599	0.0021	0.0022	0.0056	0.0218	0.0122	0.0071	0.0171	0.0068	0.003
2	rs6738028	111949327	NA	NA	NA	NA	0.488125815775337	0.182700060279102	0.0024	0.0024	0.0227	0.1449	0.0095	0.1633	0.213	0.0088	0.002	0.0059	0.0055	0.0095	0.0021	0.0054	0.0185	0.1408	0.1596	0.002	0.0022	0.0056	0.0219	0.0123	0.0072	0.0172	0.0068	0.003
2	rs744531	111951053	NA	NA	NA	NA	0.454247337335601	0.280133613546453	0.0024	0.0024	0.0227	0.1451	0.0097	0.1627	0.211	0.0085	0.0021	0.0059	0.0055	0.0099	0.002	0.0057	0.0182	0.1415	0.1602	0.0021	0.0021	0.0057	0.0219	0.0124	0.0072	0.0174	0.0071	0.0029
2	Affx-36357180	111951795	NA	NA	NA	NA	0.457261626887961	0.36746393293686	0.0024	0.0024	0.0227	0.1451	0.0097	0.1625	0.2108	0.0085	0.0021	0.0059	0.0055	0.01	0.002	0.0057	0.0183	0.1416	0.1601	0.0021	0.0021	0.0057	0.0219	0.0124	0.0072	0.0174	0.0071	0.0029
2	rs622274	111955485	NA	NA	NA	NA	0.365020381451583	0.389212526305506	0.0023	0.0026	0.0231	0.1452	0.0093	0.1618	0.2093	0.0086	0.0021	0.0059	0.0055	0.0105	0.0018	0.0061	0.0186	0.1424	0.1598	0.0021	0.0022	0.0057	0.022	0.0126	0.0073	0.0176	0.0074	0.0029
2	rs938101	111957313	NA	NA	NA	NA	0.313185064397131	0.484653299930758	0.0024	0.0027	0.0233	0.1455	0.0092	0.162	0.2082	0.0087	0.0022	0.0057	0.0053	0.0107	0.002	0.0061	0.0187	0.1425	0.1597	0.0021	0.0022	0.0056	0.0217	0.0127	0.0072	0.0176	0.0074	0.0029
2	rs72837842	111961277	NA	NA	NA	NA	0.312488027894953	0.454451375686498	0.0024	0.0027	0.0233	0.1456	0.0091	0.1621	0.2076	0.0088	0.0022	0.0057	0.0052	0.0108	0.0019	0.0061	0.0187	0.1427	0.1597	0.0021	0.0021	0.0056	0.0216	0.0127	0.0072	0.0176	0.0074	0.0029
2	rs62160379	111966293	NA	NA	NA	NA	0.304334663283618	0.441797975992036	0.0024	0.0027	0.0233	0.1456	0.0091	0.1622	0.2075	0.0088	0.0022	0.0057	0.0053	0.0108	0.0019	0.0061	0.0187	0.1427	0.1597	0.0021	0.0021	0.0056	0.0216	0.0127	0.0072	0.0176	0.0074	0.0029
2	rs4374378	111970330	NA	NA	NA	NA	0.304580061537553	0.488055122055751	0.0024	0.0027	0.0233	0.1456	0.0091	0.1624	0.2074	0.0088	0.0022	0.0057	0.0053	0.0108	0.0019	0.0061	0.0188	0.1427	0.1595	0.0021	0.0021	0.0057	0.0216	0.0127	0.0072	0.0176	0.0074	0.0029
2	rs79762826	111979496	NA	NA	NA	NA	0.314032565491647	0.528926258009616	0.0024	0.0027	0.0233	0.1456	0.0091	0.1626	0.2073	0.009	0.0021	0.0057	0.0052	0.0108	0.0019	0.0061	0.0189	0.1426	0.1594	0.0021	0.0021	0.0057	0.0216	0.0128	0.0072	0.0177	0.0074	0.0029
2	rs116786183	111980581	NA	NA	NA	NA	0.313384367930497	0.534772249586182	0.0024	0.0027	0.0233	0.1456	0.0091	0.1626	0.2073	0.009	0.0021	0.0057	0.0052	0.0108	0.0019	0.0061	0.0189	0.1426	0.1594	0.0021	0.0021	0.0057	0.0215	0.0128	0.0072	0.0177	0.0074	0.0028
2	rs115192269	111983298	NA	NA	NA	NA	0.309163541728761	0.554373183424386	0.0024	0.0027	0.0233	0.1456	0.0091	0.1626	0.2072	0.009	0.0021	0.0057	0.0052	0.0109	0.0018	0.0061	0.0189	0.1425	0.1594	0.0021	0.0021	0.0057	0.0215	0.0128	0.0072	0.0177	0.0074	0.0028
2	rs59825798	111984952	NA	NA	NA	NA	0.309708066098551	0.558455016926665	0.0024	0.0027	0.0233	0.1456	0.0091	0.1627	0.2072	0.0091	0.0021	0.0057	0.0052	0.0109	0.0018	0.0061	0.0189	0.1425	0.1594	0.0021	0.0021	0.0057	0.0215	0.0128	0.0072	0.0177	0.0074	0.0028
2	rs6749633	111988016	NA	NA	NA	NA	0.313982679107623	0.601101894320964	0.0023	0.0027	0.0233	0.1456	0.0091	0.1627	0.2072	0.0091	0.0021	0.0057	0.0052	0.0109	0.0018	0.0061	0.0189	0.1425	0.1594	0.0021	0.002	0.0057	0.0215	0.0128	0.0072	0.0178	0.0074	0.0028
2	rs6720394	111989372	NA	NA	NA	NA	0.315081143109321	0.617935655611084	0.0023	0.0027	0.0233	0.1456	0.0091	0.1626	0.2071	0.0091	0.0021	0.0057	0.0052	0.0109	0.0018	0.0061	0.0189	0.1425	0.1594	0.0021	0.002	0.0057	0.0215	0.0128	0.0072	0.0178	0.0074	0.0028
2	rs147595234	111994430	NA	NA	NA	NA	0.323029353458727	0.629073813925657	0.0023	0.0027	0.0233	0.1456	0.0091	0.1626	0.2069	0.0091	0.0021	0.0057	0.0052	0.0109	0.0018	0.0061	0.0191	0.1424	0.1593	0.0021	0.002	0.0057	0.0215	0.0128	0.0073	0.0178	0.0075	0.0028
2	rs72837854	111996750	NA	NA	NA	NA	0.32090639922566	0.635895261287696	0.0023	0.0027	0.0233	0.1456	0.0091	0.1626	0.2068	0.0091	0.0021	0.0057	0.0052	0.0109	0.0018	0.0061	0.0191	0.1424	0.1593	0.0021	0.002	0.0057	0.0215	0.0128	0.0073	0.0178	0.0075	0.0028
2	rs10197366	111996785	NA	NA	NA	NA	0.321108269291232	0.627479792701359	0.0023	0.0027	0.0233	0.1456	0.0091	0.1626	0.2068	0.0091	0.0021	0.0057	0.0052	0.0109	0.0018	0.0061	0.0191	0.1424	0.1593	0.0021	0.002	0.0057	0.0215	0.0128	0.0073	0.0178	0.0075	0.0028
2	rs35718992	111998256	NA	NA	NA	NA	0.327042388688088	0.660563543800611	0.0024	0.0027	0.0233	0.1456	0.0091	0.1626	0.2067	0.0091	0.0021	0.0057	0.0052	0.0109	0.0018	0.0061	0.0191	0.1424	0.1593	0.0021	0.002	0.0057	0.0215	0.0128	0.0073	0.0178	0.0075	0.0028
2	rs2271404	112003867	NA	NA	NA	NA	0.331286509585852	0.726670505542486	0.0024	0.0027	0.0234	0.1456	0.0091	0.1627	0.2065	0.0091	0.0022	0.0057	0.0053	0.0109	0.0019	0.0061	0.0191	0.1423	0.1593	0.0021	0.0021	0.0057	0.0215	0.0129	0.0073	0.0178	0.0075	0.0029
2	rs13391770	112005079	NA	NA	NA	NA	0.343614422929367	0.866113400912106	0.0024	0.0028	0.0234	0.1456	0.0091	0.1626	0.2063	0.0091	0.0022	0.0057	0.0053	0.0109	0.0019	0.0061	0.0191	0.1422	0.1592	0.0021	0.0021	0.0057	0.0215	0.0129	0.0073	0.0178	0.0075	0.0029
2	rs76970640	112007875	NA	NA	NA	NA	0.365937973581235	1.04413183595493	0.0025	0.0028	0.0234	0.1457	0.0091	0.1625	0.2061	0.0091	0.0022	0.0057	0.0053	0.0109	0.0019	0.0062	0.0191	0.1422	0.1592	0.0022	0.0021	0.0058	0.0214	0.013	0.0072	0.0178	0.0075	0.0029
2	rs12469743	112007943	NA	NA	NA	NA	0.365020381451583	1.05236657050135	0.0025	0.0028	0.0234	0.1458	0.0091	0.1625	0.2061	0.0091	0.0022	0.0057	0.0053	0.0109	0.0019	0.0062	0.0191	0.1422	0.1592	0.0022	0.0021	0.0058	0.0214	0.013	0.0072	0.0178	0.0075	0.0029
2	rs1715175	112027610	NA	NA	NA	NA	0.601883439880801	2.10085755319075	0.0025	0.0028	0.0233	0.1457	0.0091	0.1624	0.2058	0.0091	0.0022	0.0057	0.0053	0.011	0.0019	0.0062	0.0192	0.1421	0.1592	0.0022	0.0021	0.0058	0.0214	0.013	0.0072	0.0178	0.0075	0.0029
2	rs78801461	112049536	1.22	9.55989605165191e-06	0.96	0.0732232110783407	1.30054076974739	1.62752329046837	0.0041	0.0037	0.0238	0.1407	0.0114	0.1556	0.1845	0.0109	0.0026	0.009	0.0074	0.016	0.0026	0.0084	0.0239	0.1361	0.1578	0.0028	0.0026	0.0078	0.0217	0.0164	0.0096	0.0201	0.0091	0.0034
2	rs10196649	112056290	1.22	9.55989605165191e-06	0.95	0.0861393601425535	1.26210991353819	1.60023697082663	0.0041	0.0037	0.0237	0.1409	0.0115	0.1555	0.1846	0.0109	0.0026	0.0091	0.0074	0.0162	0.0026	0.0085	0.024	0.1357	0.1575	0.0027	0.0026	0.0078	0.0218	0.0164	0.0096	0.0201	0.0091	0.0034
2	rs74399958	112056534	1.22	9.55989605165191e-06	0.96	0.0732232110783407	1.26248638953395	1.62421738350508	0.0041	0.0037	0.0237	0.1409	0.0115	0.1555	0.1846	0.0109	0.0026	0.0091	0.0074	0.0162	0.0026	0.0085	0.024	0.1356	0.1575	0.0027	0.0026	0.0078	0.0218	0.0164	0.0096	0.0201	0.0091	0.0034
2	rs11690849	112058241	1.22	9.55989605165191e-06	0.95	0.0861393601425535	1.28866174200482	1.65261163857942	0.0042	0.0037	0.0237	0.1408	0.0115	0.1555	0.185	0.0109	0.0026	0.0091	0.0074	0.0162	0.0026	0.0085	0.024	0.1353	0.1574	0.0027	0.0026	0.0078	0.0217	0.0164	0.0096	0.0202	0.0091	0.0034
2	rs115200482	112115213	1.21	1.50475401923062e-05	0.95	0.0861393601425535	1.76376802968448	1.79460128349514	0.0042	0.0038	0.0232	0.1412	0.012	0.1551	0.1837	0.0108	0.0023	0.0092	0.008	0.0165	0.0026	0.0087	0.0245	0.134	0.158	0.0024	0.0026	0.0083	0.0214	0.017	0.0102	0.0201	0.0089	0.0028
2	rs2139376	112143413	1.2	2.34303029304016e-05	0.95	0.0861393601425535	1.6572814098597	1.66552674778299	0.0042	0.0039	0.0231	0.1415	0.0123	0.1549	0.1832	0.0107	0.0022	0.0094	0.0083	0.0167	0.0027	0.0087	0.0248	0.1334	0.1582	0.0022	0.0026	0.0086	0.0213	0.0171	0.0105	0.02	0.0088	0.0025
2	rs114671763	112154449	1.2	2.34303029304016e-05	0.96	0.0732232110783407	1.6550965288153	1.26327471287671	0.0042	0.0039	0.023	0.1418	0.0122	0.1547	0.1834	0.0106	0.0021	0.0094	0.0084	0.0166	0.0026	0.0086	0.0247	0.1335	0.1588	0.0021	0.0025	0.0086	0.0211	0.0171	0.0105	0.0199	0.0087	0.0025
2	rs115269983	112167931	1.19	3.60911576942917e-05	0.95	0.0861393601425535	1.85660169789823	1.46096845117284	0.0041	0.0039	0.023	0.1424	0.0122	0.1554	0.1836	0.0104	0.002	0.0093	0.0084	0.0164	0.0026	0.0085	0.0245	0.1333	0.1594	0.002	0.0024	0.0088	0.0209	0.017	0.0105	0.0197	0.0085	0.0024
2	rs114286001	112174289	1.19	3.60911576942917e-05	0.95	0.0861393601425535	1.86971781331655	1.57908270805442	0.0041	0.0039	0.023	0.1425	0.0121	0.1556	0.1836	0.0104	0.0019	0.0094	0.0084	0.0164	0.0026	0.0085	0.0245	0.1332	0.1596	0.002	0.0024	0.0089	0.0208	0.017	0.0105	0.0196	0.0085	0.0024
2	rs56386991	112211072	1.15	0.000182490765420138	0.95	0.0861393601425535	1.13240496054091	1.46713036443486	0.0039	0.0037	0.0229	0.1437	0.0116	0.1575	0.1827	0.0108	0.0014	0.0096	0.0084	0.0167	0.0025	0.0086	0.0238	0.1318	0.1608	0.0017	0.0021	0.0096	0.0202	0.0175	0.0108	0.0192	0.0084	0.002
2	rs1900710	112213244	1.14	0.000266446419576171	0.95	0.0861393601425535	1.1279874703368	1.6552283409841	0.0037	0.0037	0.0229	0.1443	0.0115	0.1577	0.1829	0.0108	0.0014	0.0096	0.0084	0.0167	0.0025	0.0086	0.0237	0.1317	0.161	0.0017	0.002	0.0096	0.0202	0.0175	0.0108	0.0191	0.0084	0.0019
2	rs140141744	112217228	1.14	0.000266446419576171	0.95	0.0861393601425535	1.07145131898366	1.64755445484435	0.0036	0.0036	0.0229	0.1445	0.0114	0.1579	0.1832	0.0108	0.0013	0.0096	0.0084	0.0167	0.0025	0.0086	0.0235	0.1315	0.1611	0.0016	0.002	0.0097	0.0201	0.0174	0.0108	0.0189	0.0084	0.002
2	rs6712355	112231071	1.12	0.000550254110194478	0.95	0.0861393601425535	0.846078193833688	1.6271752520796	0.0035	0.0035	0.023	0.1451	0.0109	0.1586	0.1838	0.011	0.0011	0.0098	0.0085	0.0167	0.0024	0.0085	0.023	0.1311	0.1615	0.0016	0.0019	0.0098	0.0199	0.0174	0.0107	0.0187	0.0082	0.0019
2	rs58584712	112249583	1.07	0.00281021963228862	0.94	0.100733208212114	0.175539277417442	0.758275015898523	0.0033	0.0032	0.0232	0.1467	0.0098	0.1605	0.1855	0.0116	8e-04	0.0101	0.0089	0.017	0.0024	0.0081	0.022	0.1295	0.1625	0.0013	0.0015	0.0103	0.0196	0.0173	0.0107	0.0179	0.0079	0.0017
2	rs735322	112249872	1.07	0.00281021963228862	0.94	0.100733208212114	0.160732697420266	0.775249643012696	0.0033	0.0032	0.0232	0.1467	0.0097	0.1605	0.1855	0.0116	8e-04	0.0101	0.0089	0.017	0.0024	0.008	0.0219	0.1295	0.1626	0.0012	0.0015	0.0103	0.0197	0.0173	0.0107	0.0179	0.0079	0.0017
2	rs1463118	112253302	1.06	0.00377636089595226	0.94	0.100733208212114	0.0814681301960365	0.469489047360498	0.0033	0.0031	0.0234	0.1461	0.0096	0.1601	0.1854	0.0118	8e-04	0.0099	0.0086	0.0173	0.0023	0.0083	0.0217	0.1296	0.1638	0.0012	0.0015	0.0104	0.0196	0.0174	0.0106	0.0178	0.008	0.0016
2	rs6731210	112270857	1.05	0.00502434087544191	0.94	0.100733208212114	0.0489700265771862	0.328594252649366	0.0033	0.0031	0.0231	0.1459	0.0096	0.1606	0.1854	0.0119	8e-04	0.0097	0.0087	0.0174	0.0023	0.0082	0.0215	0.1296	0.1649	0.0012	0.0014	0.0105	0.0196	0.0173	0.0104	0.0174	0.008	0.0015
2	rs17842119	112277492	1.05	0.00502434087544191	0.94	0.100733208212114	0.0447013485295752	0.322259952932859	0.0033	0.0031	0.0231	0.1455	0.0095	0.1605	0.1857	0.0119	8e-04	0.0097	0.0086	0.0175	0.0023	0.0082	0.0214	0.1295	0.1652	0.0012	0.0014	0.0106	0.0196	0.0173	0.0104	0.0175	0.008	0.0015
2	rs61033544	112278539	1.05	0.00502434087544191	0.94	0.100733208212114	0.0446253411475728	0.352913350053384	0.0033	0.0031	0.0231	0.1454	0.0095	0.1607	0.1858	0.0119	9e-04	0.0097	0.0086	0.0175	0.0023	0.0082	0.0213	0.1294	0.1652	0.0012	0.0014	0.0106	0.0196	0.0173	0.0104	0.0175	0.008	0.0016
2	rs72950296	112279553	1.05	0.00502434087544191	0.94	0.100733208212114	0.0420640450245757	0.370874522362595	0.0033	0.0032	0.0231	0.1453	0.0095	0.1607	0.1858	0.0119	9e-04	0.0097	0.0086	0.0175	0.0023	0.0082	0.0213	0.1294	0.1651	0.0012	0.0014	0.0106	0.0196	0.0173	0.0104	0.0175	0.008	0.0016
2	rs4849800	112292847	1.02	0.0111619243707362	0.94	0.100733208212114	0.0116477818402406	0.268218156124282	0.0031	0.003	0.0231	0.1446	0.0093	0.1614	0.187	0.012	0.0011	0.0096	0.0085	0.0178	0.0023	0.0089	0.0201	0.1313	0.1641	0.0013	0.0012	0.011	0.0194	0.0184	0.01	0.0166	0.0074	0.0014
2	Affx-17263398	112294637	1.02	0.0111619243707362	0.94	0.100733208212114	0.0106994661397376	0.243316969283838	0.0032	0.003	0.0231	0.1446	0.0093	0.1614	0.187	0.012	0.0011	0.0096	0.0085	0.0178	0.0023	0.0088	0.0201	0.1313	0.1641	0.0013	0.0012	0.0111	0.0194	0.0184	0.01	0.0166	0.0073	0.0015
2	rs1868268	112295232	1.02	0.0111619243707362	0.94	0.100733208212114	0.0109516079502401	0.249582643096599	0.0032	0.003	0.0231	0.1446	0.0093	0.1614	0.187	0.012	0.0011	0.0096	0.0085	0.0178	0.0023	0.0088	0.0201	0.1313	0.1641	0.0013	0.0012	0.0111	0.0194	0.0184	0.01	0.0166	0.0073	0.0015
2	rs116429569	112295681	1.02	0.0111619243707362	0.94	0.100733208212114	0.0109350288828889	0.251044388737988	0.0032	0.003	0.0231	0.1446	0.0093	0.1614	0.1871	0.012	0.0011	0.0096	0.0085	0.0178	0.0023	0.0088	0.0201	0.1313	0.1641	0.0013	0.0012	0.0111	0.0194	0.0184	0.01	0.0166	0.0073	0.0015
2	rs2218659	112305653	1.02	0.0111619243707362	0.94	0.100733208212114	0.0103294887849899	0.268218156124282	0.0032	0.0029	0.023	0.1446	0.0092	0.1613	0.1875	0.012	0.0011	0.0095	0.0085	0.0178	0.0023	0.0088	0.02	0.1312	0.1641	0.0013	0.0012	0.0112	0.0194	0.0184	0.0099	0.0166	0.0073	0.0016
2	rs62163397	112317285	1.01	0.0142914875909092	0.94	0.100733208212114	0.0102503535424756	0.249807351088719	0.0032	0.003	0.0226	0.1455	0.0087	0.1618	0.1889	0.0119	0.0011	0.0093	0.0082	0.0175	0.0024	0.0083	0.0195	0.1318	0.1645	0.0014	0.0011	0.0115	0.0196	0.0174	0.0099	0.0163	0.0066	0.0015
2	rs4616487	112319781	1	0.0181319503600048	0.94	0.100733208212114	0.0114979290107522	0.214801633322173	0.0032	0.003	0.0226	0.1455	0.0087	0.1619	0.1892	0.0119	0.0012	0.0093	0.0082	0.0175	0.0025	0.0083	0.0195	0.1319	0.1645	0.0015	0.0011	0.0115	0.0196	0.0174	0.0099	0.0163	0.0066	0.0011
2	rs3109453	112323703	1	0.0181319503600048	0.92	0.135444945858012	0.0109848228358152	0.212025115407656	0.0032	0.003	0.0226	0.1455	0.0087	0.1619	0.1892	0.0119	0.0012	0.0093	0.0082	0.0175	0.0025	0.0083	0.0195	0.1319	0.1645	0.0015	0.0011	0.0115	0.0196	0.0174	0.0099	0.0163	0.0066	0.0011
2	rs139586558	112323829	1	0.0181319503600048	0.92	0.135444945858012	0.0109626711680372	0.210322435071209	0.0032	0.003	0.0226	0.1455	0.0087	0.1619	0.1892	0.0119	0.0012	0.0093	0.0082	0.0175	0.0025	0.0083	0.0195	0.1319	0.1645	0.0015	0.0011	0.0115	0.0196	0.0174	0.0099	0.0163	0.0066	0.0011
2	rs59095760	112327070	1	0.0181319503600048	0.92	0.135444945858012	0.00980545154712623	0.196762943231007	0.0032	0.003	0.0226	0.1456	0.0087	0.1619	0.1892	0.0119	0.0012	0.0093	0.0082	0.0175	0.0025	0.0083	0.0195	0.132	0.1645	0.0015	0.0011	0.0115	0.0196	0.0174	0.0099	0.0163	0.0066	0.0011
2	rs4461268	112327155	1	0.0181319503600048	0.93	0.117127898734063	0.00987174865279367	0.20135387931566	0.0032	0.003	0.0226	0.1456	0.0087	0.1619	0.1892	0.0119	0.0012	0.0093	0.0082	0.0175	0.0025	0.0083	0.0195	0.132	0.1645	0.0015	0.0011	0.0115	0.0196	0.0174	0.0099	0.0163	0.0066	0.0011
2	rs116806727	112342677	1	0.0181319503600048	0.92	0.135444945858012	0.0140621701920492	0.402867116363257	0.0031	0.003	0.0226	0.1456	0.0086	0.1622	0.1893	0.0119	0.0012	0.0092	0.0082	0.0175	0.0025	0.0082	0.0194	0.1319	0.1648	0.0015	0.0011	0.0115	0.0196	0.0172	0.0099	0.0162	0.0065	0.0011
2	rs62164631	112355422	1	0.0181319503600048	0.93	0.117127898734063	0.0053608503422559	0.221686572135252	0.0027	0.0029	0.0225	0.1458	0.0085	0.163	0.1894	0.0119	0.0013	0.0092	0.0081	0.0175	0.0025	0.0081	0.0193	0.1317	0.1654	0.0016	0.0012	0.0115	0.0196	0.0169	0.0099	0.0162	0.0063	0.0011
2	rs62161223	112369618	0.99	0.0227998706611418	0.93	0.117127898734063	0.00476772440663303	0.124973863515809	0.0028	0.0027	0.0224	0.1452	0.0084	0.1636	0.1893	0.0118	0.0014	0.0092	0.0079	0.0177	0.0026	0.0081	0.019	0.1318	0.165	0.0017	0.0012	0.0115	0.0196	0.0168	0.0103	0.0162	0.0063	0.0013
2	rs115277455	112372867	0.99	0.0227998706611418	0.93	0.117127898734063	0.00419809738870794	0.0942342717704379	0.0028	0.0027	0.0223	0.145	0.0084	0.1637	0.1892	0.0118	0.0015	0.0092	0.0079	0.0177	0.0026	0.0081	0.019	0.1318	0.1649	0.0018	0.0012	0.0116	0.0196	0.0168	0.0104	0.0162	0.0063	0.0013
2	rs77466762	112373498	0.99	0.0227998706611418	0.93	0.117127898734063	0.0038016410091066	0.0940756232891506	0.0028	0.0027	0.0223	0.1449	0.0084	0.1637	0.1892	0.0118	0.0015	0.0093	0.0079	0.0177	0.0026	0.0081	0.019	0.1318	0.1648	0.0018	0.0012	0.0116	0.0196	0.0168	0.0105	0.0162	0.0063	0.0013
2	rs13030575	112373842	0.99	0.0227998706611418	0.93	0.117127898734063	0.00203476322425794	0.0809835855775281	0.0029	0.0027	0.0223	0.1446	0.0084	0.1638	0.189	0.0118	0.0016	0.0094	0.0079	0.0177	0.0027	0.0082	0.019	0.1318	0.1646	0.0018	0.0013	0.0116	0.0197	0.0169	0.0107	0.0163	0.0064	0.0014
2	rs78512855	112374048	0.99	0.0227998706611418	0.93	0.117127898734063	0.00185601969774838	0.0547711565714703	0.0028	0.0027	0.0222	0.1443	0.0083	0.164	0.1884	0.0117	0.0017	0.0094	0.0079	0.0177	0.0029	0.0082	0.019	0.1316	0.1643	0.0019	0.0014	0.0115	0.0199	0.0169	0.0106	0.0167	0.0063	0.0015
2	rs2056100	112374970	0.97	0.0351293717890758	0.93	0.117127898734063	0.00138578867592463	0.0512087796089668	0.0035	0.0028	0.0219	0.1441	0.0084	0.165	0.1851	0.0116	0.0025	0.0097	0.0081	0.0179	0.004	0.008	0.0188	0.1302	0.1625	0.0027	0.0019	0.0113	0.0208	0.017	0.0107	0.0172	0.0065	0.0021
2	rs1448190	112375963	0.95	0.0523777185899542	0.93	0.117127898734063	0.00615457453789767	0.0445160453611691	0.004	0.0031	0.0219	0.1439	0.0083	0.1671	0.1819	0.0119	0.0029	0.0102	0.0083	0.0177	0.0046	0.008	0.0186	0.1293	0.1609	0.003	0.0022	0.0113	0.0214	0.0168	0.011	0.0171	0.0068	0.0023
2	rs4849903	112376294	0.95	0.0523777185899542	0.93	0.117127898734063	0.0105266609939186	0.042907804515862	0.0041	0.0031	0.0219	0.1439	0.0083	0.1671	0.1825	0.0118	0.0031	0.0102	0.0084	0.0177	0.0046	0.0079	0.0186	0.1291	0.1606	0.003	0.0022	0.0114	0.0214	0.0167	0.011	0.0171	0.0066	0.0022
2	rs113835349	112378713	0.95	0.0523777185899542	0.93	0.117127898734063	0.0113608922024587	0.0558536176850008	0.0041	0.0032	0.0219	0.1443	0.0083	0.1672	0.1826	0.0118	0.0031	0.0102	0.0084	0.0177	0.0047	0.0079	0.0184	0.1289	0.1602	0.0031	0.0022	0.0114	0.0214	0.0167	0.0109	0.017	0.0065	0.0023
2	rs10196223	112392625	0.95	0.0523777185899542	0.93	0.117127898734063	0.0130821192800727	0.0353201105655353	0.0043	0.0034	0.0219	0.1452	0.0083	0.167	0.1828	0.0117	0.0033	0.0102	0.0084	0.0175	0.0048	0.0077	0.0181	0.1284	0.1594	0.0033	0.0024	0.0113	0.0215	0.0167	0.0109	0.017	0.0064	0.0024
2	rs78839606	112393174	0.95	0.0523777185899542	0.93	0.117127898734063	0.0131644322172015	0.0350596779307638	0.0043	0.0034	0.0219	0.1453	0.0083	0.167	0.1828	0.0117	0.0033	0.0102	0.0084	0.0175	0.0048	0.0077	0.0181	0.1284	0.1594	0.0033	0.0024	0.0113	0.0215	0.0167	0.0109	0.017	0.0064	0.0024
2	rs12468737	112395016	0.95	0.0523777185899542	0.93	0.117127898734063	0.0142026661847974	0.0333629998883935	0.0043	0.0034	0.0218	0.1452	0.0083	0.167	0.183	0.0117	0.0033	0.0102	0.0084	0.0175	0.0049	0.0077	0.018	0.1283	0.1595	0.0033	0.0024	0.0113	0.0215	0.0167	0.0111	0.017	0.0065	0.0024
2	rs17833511	112396722	0.95	0.0523777185899542	0.93	0.117127898734063	0.014411964115703	0.0340780870354446	0.0043	0.0034	0.0217	0.1452	0.0083	0.167	0.1832	0.0117	0.0033	0.0102	0.0084	0.0175	0.0049	0.0076	0.018	0.1283	0.1594	0.0033	0.0025	0.0113	0.0215	0.0167	0.0111	0.017	0.0065	0.0024
2	rs9308627	112397505	0.95	0.0523777185899542	0.93	0.117127898734063	0.0146235388713202	0.0325543087444737	0.0043	0.0034	0.0217	0.1452	0.0083	0.167	0.1833	0.0117	0.0033	0.0102	0.0084	0.0175	0.0049	0.0076	0.0179	0.1282	0.1594	0.0033	0.0025	0.0113	0.0215	0.0166	0.0111	0.017	0.0065	0.0024
2	rs11693173	112398794	0.95	0.0523777185899542	0.93	0.117127898734063	0.0164147205921961	0.0336686125553273	0.0044	0.0034	0.0216	0.1453	0.0083	0.1672	0.1831	0.0116	0.0034	0.0103	0.0084	0.0175	0.0049	0.0076	0.0179	0.1282	0.1593	0.0033	0.0025	0.0113	0.0215	0.0166	0.0111	0.0168	0.0065	0.0024
2	rs9308628	112402217	0.95	0.0523777185899542	0.93	0.117127898734063	0.0196427237557766	0.0343351618345971	0.0044	0.0035	0.0216	0.1454	0.0083	0.1674	0.1827	0.0115	0.0034	0.0103	0.0085	0.0175	0.0049	0.0075	0.018	0.1283	0.1594	0.0033	0.0025	0.0114	0.0216	0.0166	0.0112	0.0167	0.0065	0.0025
2	rs115556116	112406407	0.95	0.0523777185899542	0.93	0.117127898734063	0.0187710610545158	0.0366354534572784	0.0044	0.0035	0.0216	0.1453	0.0084	0.1674	0.1827	0.0115	0.0034	0.0103	0.0085	0.0175	0.0049	0.0075	0.018	0.1283	0.1593	0.0033	0.0025	0.0114	0.0216	0.0166	0.0112	0.0167	0.0065	0.0025
2	rs2311552	112409842	0.95	0.0523777185899542	0.93	0.117127898734063	0.027583430780478	0.0417189648434239	0.0047	0.0035	0.0217	0.1452	0.0084	0.1673	0.1825	0.0116	0.0034	0.0103	0.0085	0.0175	0.0049	0.0075	0.0181	0.1283	0.159	0.0034	0.0025	0.0114	0.0216	0.0167	0.0112	0.0168	0.0065	0.0025
2	rs112293015	112413213	0.95	0.0523777185899542	0.93	0.117127898734063	0.0270436101283208	0.0457980619127891	0.0047	0.0035	0.0217	0.1451	0.0084	0.1673	0.1825	0.0116	0.0034	0.0103	0.0085	0.0175	0.0049	0.0075	0.0181	0.1282	0.1591	0.0034	0.0025	0.0114	0.0217	0.0167	0.0112	0.0168	0.0065	0.0025
2	rs4848136	112417815	0.95	0.0523777185899542	0.93	0.117127898734063	0.0272370735821643	0.0482900699995543	0.0047	0.0035	0.0216	0.1449	0.0084	0.1674	0.1825	0.0116	0.0034	0.0103	0.0085	0.0174	0.0049	0.0075	0.0181	0.1282	0.1592	0.0034	0.0025	0.0115	0.0218	0.0166	0.0111	0.0167	0.0064	0.0025
2	rs74372243	112421035	0.95	0.0523777185899542	0.93	0.117127898734063	0.0243470604682407	0.0872775472308369	0.0047	0.0035	0.0217	0.1448	0.0084	0.1675	0.1824	0.0116	0.0034	0.0103	0.0084	0.0173	0.0049	0.0075	0.0181	0.1282	0.1588	0.0034	0.0026	0.0115	0.0218	0.0165	0.0111	0.0168	0.0064	0.0025
2	rs10187443	112421509	0.94	0.0632155594214646	0.93	0.117127898734063	0.0243271718901173	0.0821820760467997	0.0047	0.0035	0.0217	0.1448	0.0084	0.1675	0.1824	0.0116	0.0034	0.0103	0.0084	0.0173	0.0049	0.0075	0.0181	0.1282	0.1588	0.0034	0.0026	0.0115	0.0218	0.0165	0.0111	0.0168	0.0064	0.0025
2	rs10188031	112422666	0.93	0.0757334056000413	0.93	0.117127898734063	0.0232800037324999	0.159236617507355	0.0054	0.0039	0.0201	0.1451	0.0091	0.1677	0.1834	0.0122	0.0039	0.0108	0.0089	0.0159	0.005	0.0081	0.0169	0.1259	0.1561	0.0037	0.0032	0.012	0.0227	0.0167	0.0112	0.0167	0.007	0.003
2	rs11894406	112423188	0.92	0.0900864543555373	0.93	0.117127898734063	0.0103136249543889	0.171471809883169	0.0054	0.0038	0.0197	0.1429	0.0093	0.1683	0.1887	0.0123	0.0038	0.0111	0.009	0.0149	0.0045	0.0086	0.0163	0.1218	0.1552	0.0036	0.0034	0.0123	0.0234	0.0167	0.011	0.0178	0.0077	0.003
2	rs72823420	112423330	0.91	0.106429816649543	0.92	0.135444945858012	0.00913674637117732	0.177958244314392	0.0053	0.0038	0.0196	0.1423	0.0095	0.168	0.1899	0.0122	0.0037	0.0111	0.009	0.0146	0.0043	0.0086	0.0161	0.1218	0.1556	0.0035	0.0034	0.0122	0.0234	0.0167	0.0109	0.018	0.0077	0.0029
2	rs72952468	112423432	0.91	0.106429816649543	0.92	0.135444945858012	0.00945424468894907	0.168210892011601	0.0053	0.0039	0.0196	0.1419	0.0096	0.1678	0.1908	0.0121	0.0037	0.0111	0.009	0.0144	0.0042	0.0087	0.0159	0.1217	0.156	0.0034	0.0034	0.0123	0.0234	0.0167	0.0108	0.0182	0.0077	0.0029
2	rs74267312	112423947	NA	NA	NA	NA	0.0196512452914208	0.164190091256066	0.005	0.0039	0.0195	0.1407	0.0103	0.1682	0.195	0.0115	0.0034	0.0113	0.0089	0.0133	0.0037	0.0089	0.0145	0.1213	0.157	0.0032	0.0033	0.0124	0.0235	0.0166	0.0107	0.0178	0.0078	0.0028
2	rs116136169	112423959	NA	NA	NA	NA	0.0155502529990191	0.160106858438354	0.0049	0.0039	0.0195	0.1408	0.0103	0.1682	0.1952	0.0115	0.0034	0.0113	0.0089	0.0133	0.0037	0.0088	0.0145	0.1213	0.1569	0.0032	0.0033	0.0124	0.0233	0.0166	0.0107	0.0179	0.0078	0.0028
2	rs68012394	112424375	NA	NA	NA	NA	0.0131961935534456	0.14666892629045	0.0046	0.0039	0.0195	0.1404	0.0104	0.1708	0.1977	0.011	0.0031	0.0113	0.0087	0.0128	0.0034	0.0089	0.0139	0.1204	0.1563	0.0031	0.0032	0.0125	0.0231	0.0164	0.0106	0.0179	0.0078	0.0028
2	rs62162221	112424455	NA	NA	NA	NA	0.012473896991124	0.129514703686575	0.0046	0.004	0.0196	0.1406	0.0104	0.1714	0.1963	0.011	0.0029	0.0112	0.0087	0.0133	0.0032	0.009	0.014	0.1206	0.1565	0.0031	0.0031	0.0124	0.0231	0.0165	0.0107	0.0178	0.0079	0.0028
2	rs72823422	112433223	0.91	0.106429816649543	0.91	0.155803491158275	0.00685268241227711	0.0968671493317768	0.0043	0.0039	0.0193	0.143	0.0101	0.1731	0.1992	0.0112	0.0025	0.0108	0.0087	0.0128	0.0026	0.009	0.0139	0.1188	0.1561	0.0026	0.0027	0.0125	0.0231	0.0162	0.0102	0.0181	0.0079	0.0025
2	rs17017403	112435483	0.91	0.106429816649543	0.91	0.155803491158275	0.00723594066953144	0.0936003114649581	0.0043	0.0039	0.0193	0.143	0.0101	0.1731	0.1992	0.0112	0.0025	0.0108	0.0087	0.0128	0.0026	0.009	0.0139	0.1188	0.1561	0.0026	0.0027	0.0125	0.0231	0.0162	0.0102	0.0181	0.0079	0.0025
2	rs9308631	112442431	0.91	0.106429816649543	0.91	0.155803491158275	0.00741923752872826	0.0916301132588253	0.0042	0.0038	0.0197	0.1434	0.01	0.1734	0.1995	0.0113	0.0024	0.0108	0.0087	0.0126	0.0025	0.009	0.0139	0.1185	0.1561	0.0026	0.0026	0.0125	0.023	0.016	0.0101	0.0178	0.0079	0.0025
2	rs59654110	112446780	0.91	0.106429816649543	0.91	0.155803491158275	0.00666891185227516	0.102217816294726	0.0042	0.0038	0.0195	0.1439	0.0101	0.1725	0.1996	0.0113	0.0024	0.0108	0.0087	0.0126	0.0024	0.009	0.0138	0.1192	0.1569	0.0026	0.0026	0.0125	0.0231	0.0153	0.01	0.0177	0.0079	0.0025
2	rs12999970	112446831	0.91	0.106429816649543	0.9	0.178319663885856	0.00666512415572051	0.102217816294726	0.0042	0.0038	0.0195	0.1439	0.0101	0.1725	0.1996	0.0113	0.0024	0.0108	0.0087	0.0126	0.0024	0.009	0.0138	0.1192	0.1569	0.0026	0.0026	0.0125	0.0231	0.0153	0.01	0.0177	0.0079	0.0025
2	rs115707973	112448518	0.91	0.106429816649543	0.9	0.178319663885856	0.00591611144643336	0.103038281858851	0.0042	0.0038	0.0195	0.1439	0.0101	0.1724	0.1997	0.0113	0.0024	0.0108	0.0087	0.0126	0.0024	0.009	0.0138	0.1192	0.1572	0.0026	0.0026	0.0125	0.023	0.0151	0.01	0.0177	0.0079	0.0025
2	rs115845266	112451603	0.91	0.106429816649543	0.9	0.178319663885856	0.00572516417507039	0.105266221340643	0.0042	0.0038	0.0195	0.1439	0.01	0.1723	0.1997	0.0113	0.0023	0.0108	0.0087	0.0125	0.0024	0.009	0.0139	0.1193	0.1577	0.0026	0.0026	0.0125	0.0229	0.0149	0.0099	0.0177	0.0079	0.0025
2	rs75698171	112456043	0.91	0.106429816649543	0.9	0.178319663885856	0.00551283752679554	0.107596088542821	0.0042	0.0038	0.0195	0.144	0.01	0.1722	0.1998	0.0113	0.0023	0.0109	0.0087	0.0125	0.0024	0.009	0.0139	0.1194	0.1582	0.0026	0.0026	0.0125	0.0229	0.0145	0.0099	0.0177	0.0079	0.0025
2	rs3898028	112458934	0.91	0.106429816649543	0.9	0.178319663885856	0.00649267675059726	0.108936246111632	0.0042	0.0038	0.0195	0.1441	0.01	0.1723	0.1999	0.0113	0.0023	0.0109	0.0087	0.0125	0.0023	0.009	0.0139	0.1191	0.1584	0.0026	0.0027	0.0125	0.0228	0.0144	0.0099	0.0177	0.0078	0.0025
2	rs114916058	112463730	0.9	0.124917206299546	0.9	0.178319663885856	0.00665755374153418	0.105680824592601	0.0041	0.0038	0.0194	0.144	0.01	0.1733	0.2003	0.0112	0.0022	0.0109	0.0087	0.0123	0.0023	0.0089	0.0141	0.1191	0.1585	0.0026	0.0026	0.0124	0.0226	0.0141	0.0098	0.0176	0.0077	0.0025
2	rs17842577	112464175	0.9	0.124917206299546	0.9	0.178319663885856	0.00829974519762909	0.103367180811533	0.0041	0.0038	0.0194	0.144	0.01	0.1736	0.2004	0.0112	0.002	0.0109	0.0087	0.0123	0.0023	0.0089	0.0141	0.1189	0.1586	0.0025	0.0026	0.0124	0.0226	0.0141	0.0098	0.0176	0.0076	0.0025
2	rs12373588	112466265	0.9	0.124917206299546	0.9	0.178319663885856	0.00825948940336795	0.101399902916346	0.0041	0.0038	0.0194	0.144	0.0099	0.1739	0.2007	0.0112	0.002	0.0108	0.0086	0.0123	0.0023	0.0089	0.0142	0.1188	0.1586	0.0025	0.0026	0.0124	0.0225	0.014	0.0097	0.0176	0.0076	0.0025
2	rs144521361	112491697	0.9	0.124917206299546	0.89	0.20310604818777	0.0157160550578237	0.105929888658967	0.0041	0.0037	0.0187	0.144	0.0097	0.175	0.2027	0.0109	0.0018	0.0107	0.0085	0.0122	0.0019	0.0089	0.0142	0.1183	0.1591	0.0024	0.0025	0.0118	0.0229	0.0139	0.0095	0.0176	0.0075	0.0024
2	rs17040773	112500035	0.9	0.124917206299546	0.89	0.20310604818777	0.022144565062506	0.110704851781014	0.0041	0.0036	0.0187	0.1439	0.0097	0.1756	0.2032	0.0107	0.0016	0.0108	0.0085	0.0121	0.0018	0.0089	0.0141	0.1188	0.1591	0.0022	0.0024	0.0117	0.0229	0.0137	0.0094	0.0175	0.0077	0.0024
2	rs2948019	112501103	0.9	0.124917206299546	0.89	0.20310604818777	0.0241585882761022	0.102956120694023	0.0041	0.0035	0.0187	0.1439	0.0097	0.1756	0.2031	0.0107	0.0016	0.0108	0.0085	0.0121	0.0018	0.0089	0.0141	0.1188	0.1591	0.0022	0.0024	0.0117	0.0229	0.0137	0.0094	0.0175	0.0077	0.0024
2	rs149838042	112524825	0.9	0.124917206299546	0.89	0.20310604818777	0.0218854792578804	0.106511917866313	0.004	0.0035	0.0187	0.1438	0.0097	0.1757	0.2031	0.0107	0.0015	0.0109	0.0085	0.0122	0.0018	0.0088	0.0141	0.1192	0.1592	0.0021	0.0024	0.0117	0.0229	0.0138	0.0094	0.0175	0.0077	0.0023
2	rs137999262	112526866	0.9	0.124917206299546	0.89	0.20310604818777	0.0221259859891815	0.106179179038165	0.004	0.0035	0.0187	0.1438	0.0097	0.1757	0.2031	0.0107	0.0015	0.0109	0.0085	0.0122	0.0018	0.0088	0.0141	0.1192	0.1591	0.0021	0.0024	0.0117	0.0229	0.0138	0.0094	0.0174	0.0077	0.0023
2	rs138077280	112545987	0.9	0.124917206299546	0.89	0.20310604818777	0.0204380037283438	0.109356351537263	0.004	0.0035	0.0188	0.1439	0.0097	0.1755	0.2033	0.0106	0.0015	0.0109	0.0084	0.0122	0.0018	0.0088	0.0141	0.1192	0.1593	0.0021	0.0024	0.0116	0.0228	0.0138	0.0093	0.0174	0.0077	0.0023
2	rs66739581	112580971	0.9	0.124917206299546	0.89	0.20310604818777	0.0185903446726745	0.112399357610283	0.004	0.0035	0.0188	0.1442	0.0096	0.1752	0.2035	0.0105	0.0015	0.0109	0.0083	0.0123	0.0018	0.0088	0.0141	0.1192	0.1596	0.002	0.0024	0.0115	0.0228	0.0138	0.0093	0.0172	0.0077	0.0023
2	rs11122988	112599196	0.9	0.124917206299546	0.89	0.20310604818777	0.0183702944994085	0.114018222871647	0.004	0.0035	0.0188	0.1443	0.0096	0.1753	0.2034	0.0106	0.0015	0.0109	0.0083	0.0123	0.0018	0.0088	0.014	0.1193	0.1596	0.002	0.0025	0.0115	0.0227	0.0138	0.0093	0.0172	0.0077	0.0023
2	rs4848821	112626773	0.9	0.124917206299546	0.89	0.20310604818777	0.0181924047954063	0.118580322134213	0.004	0.0035	0.0187	0.1444	0.0096	0.1754	0.2033	0.0106	0.0015	0.0109	0.0083	0.0122	0.0018	0.0088	0.0139	0.1194	0.1598	0.002	0.0025	0.0115	0.0227	0.0137	0.0094	0.0171	0.0077	0.0023
2	rs10197222	112627223	0.9	0.124917206299546	0.89	0.20310604818777	0.0182004632915323	0.120057941307694	0.004	0.0035	0.0187	0.1444	0.0096	0.1754	0.2033	0.0106	0.0015	0.0109	0.0083	0.0122	0.0018	0.0088	0.0138	0.1194	0.1598	0.002	0.0025	0.0115	0.0227	0.0137	0.0094	0.0171	0.0077	0.0023
2	rs12233011	112641283	0.9	0.124917206299546	0.89	0.20310604818777	0.0188288292767526	0.138315494553987	0.004	0.0035	0.0187	0.1444	0.0095	0.1757	0.2026	0.0105	0.0015	0.0109	0.0083	0.0122	0.0018	0.0088	0.0139	0.1193	0.1601	0.002	0.0025	0.0115	0.0233	0.0137	0.0093	0.017	0.0077	0.0023
2	rs12329119	112649794	0.87	0.194736090082605	0.87	0.259919603286658	0.0186887592381425	0.254088928301906	0.003	0.0031	0.0193	0.1485	0.0068	0.1824	0.2055	0.0107	0.0012	0.0081	0.0074	0.0124	0.0017	0.006	0.014	0.1213	0.1633	0.0014	0.0026	0.0108	0.0229	0.0118	0.008	0.0146	0.0057	0.0019
2	rs116664677	112651104	0.87	0.194736090082605	0.87	0.259919603286658	0.0141557190269611	0.159816591465539	0.0029	0.0031	0.0194	0.1487	0.0066	0.1829	0.2055	0.0109	0.0012	0.008	0.0074	0.0124	0.0016	0.0059	0.014	0.1217	0.1633	0.0014	0.0026	0.0108	0.0229	0.0117	0.0079	0.0144	0.0058	0.0018
2	rs72823467	112651156	0.87	0.194736090082605	0.87	0.259919603286658	0.0127877239562741	0.140433289847481	0.0029	0.0031	0.0194	0.1488	0.0066	0.1829	0.2055	0.0109	0.0012	0.0079	0.0074	0.0124	0.0016	0.0059	0.014	0.1217	0.1633	0.0014	0.0026	0.0108	0.0229	0.0117	0.0079	0.0144	0.0058	0.0018
2	rs11690295	112651316	0.87	0.194736090082605	0.87	0.259919603286658	0.00506667882933645	0.0969473785145671	0.0028	0.0031	0.0195	0.1488	0.0066	0.183	0.2055	0.011	0.0012	0.0079	0.0074	0.0124	0.0016	0.0059	0.0141	0.1218	0.1633	0.0014	0.0025	0.0108	0.0229	0.0117	0.0079	0.0145	0.0058	0.0017
2	rs10209260	112662407	0.86	0.223270892544248	0.88	0.230271256315472	0.000446259354566595	0.0433646137910952	0.0026	0.003	0.0195	0.1497	0.0064	0.1838	0.2063	0.0111	0.0012	0.0079	0.007	0.0124	0.0014	0.0058	0.0141	0.1219	0.1638	0.0014	0.002	0.0107	0.0227	0.0113	0.0076	0.0143	0.0056	0.0016
2	rs17174870	112665201	0.86	0.223270892544248	0.88	0.230271256315472	0.000442860787812387	0.0425098670040853	0.0026	0.003	0.0195	0.1497	0.0064	0.1838	0.2063	0.0111	0.0012	0.0079	0.007	0.0124	0.0014	0.0058	0.0141	0.1219	0.1638	0.0014	0.002	0.0107	0.0228	0.0113	0.0076	0.0143	0.0056	0.0016
2	rs56352530	112666274	0.86	0.223270892544248	0.87	0.259919603286658	0.000442860787812387	0.0442269304815476	0.0026	0.003	0.0195	0.1497	0.0064	0.1838	0.2063	0.0111	0.0012	0.0079	0.007	0.0124	0.0014	0.0058	0.0141	0.1219	0.1638	0.0014	0.002	0.0107	0.0227	0.0113	0.0076	0.0143	0.0056	0.0016
2	rs77571598	112670518	0.86	0.223270892544248	0.87	0.259919603286658	0.000442014535512132	0.046150496103124	0.0026	0.003	0.0195	0.1497	0.0064	0.1839	0.2062	0.0111	0.0012	0.0079	0.007	0.0124	0.0014	0.0058	0.0141	0.1219	0.1637	0.0013	0.002	0.0107	0.023	0.0113	0.0076	0.0143	0.0056	0.0016
2	rs13027171	112686988	0.86	0.223270892544248	0.87	0.259919603286658	0.000280613471237498	0.024889802270672	0.0027	0.0031	0.0195	0.15	0.0063	0.184	0.206	0.0111	0.0012	0.0077	0.0069	0.0124	0.0014	0.0057	0.0144	0.1219	0.1641	0.0013	0.0018	0.0108	0.0229	0.0112	0.0075	0.0143	0.0056	0.0015
2	rs4848229	112692650	0.86	0.223270892544248	0.87	0.259919603286658	0.000253494661315969	0.0233186363189109	0.0027	0.0031	0.0196	0.1499	0.0063	0.184	0.2059	0.0111	0.0012	0.0079	0.0069	0.0124	0.0014	0.0057	0.0144	0.1219	0.1639	0.0013	0.0018	0.0108	0.0229	0.0112	0.0075	0.0143	0.0056	0.0015
2	rs79412926	112695105	0.86	0.223270892544248	0.87	0.259919603286658	0.000253759775925988	0.0237068472391065	0.0027	0.0031	0.0196	0.1499	0.0063	0.184	0.2059	0.0111	0.0012	0.0079	0.0069	0.0124	0.0014	0.0057	0.0144	0.1219	0.1639	0.0013	0.0018	0.0108	0.0229	0.0112	0.0075	0.0143	0.0056	0.0015
2	rs75413899	112708895	0.86	0.223270892544248	0.88	0.230271256315472	0.000231307027302537	0.0237068472391065	0.0027	0.0031	0.0196	0.15	0.0063	0.1841	0.2059	0.0111	0.0012	0.0079	0.0069	0.0124	0.0013	0.0057	0.0144	0.1219	0.164	0.0013	0.0018	0.0108	0.0229	0.0112	0.0075	0.0143	0.0055	0.0015
2	rs62162471	112716994	0.86	0.223270892544248	0.89	0.20310604818777	0.000214437998838039	0.0250229323162157	0.0027	0.003	0.0196	0.15	0.0063	0.1841	0.2059	0.0111	0.0011	0.0078	0.0069	0.0124	0.0013	0.0057	0.0144	0.1219	0.1641	0.0013	0.0018	0.0108	0.0229	0.0112	0.0075	0.0143	0.0055	0.0015
2	rs62162472	112719806	0.86	0.223270892544248	0.89	0.20310604818777	0.00021466815127377	0.0249785181636325	0.0027	0.003	0.0196	0.15	0.0063	0.1841	0.2059	0.0111	0.0011	0.0078	0.0069	0.0124	0.0013	0.0057	0.0144	0.1219	0.1641	0.0013	0.0018	0.0108	0.0229	0.0112	0.0075	0.0143	0.0055	0.0015
2	rs75922635	112745055	0.86	0.223270892544248	0.89	0.20310604818777	0.000200136139545185	0.025648658810426	0.0027	0.003	0.0196	0.15	0.0063	0.1841	0.206	0.0111	0.0011	0.0078	0.0069	0.0124	0.0013	0.0057	0.0144	0.122	0.1641	0.0013	0.0017	0.0108	0.0229	0.0112	0.0075	0.0143	0.0055	0.0015
2	rs7604639	112751928	0.86	0.223270892544248	0.9	0.178319663885856	0.000138859416622078	0.0273374958803479	0.0026	0.0029	0.0197	0.1502	0.0063	0.1842	0.2061	0.0112	0.001	0.0077	0.0069	0.0125	0.0012	0.0057	0.0146	0.1221	0.1642	0.0011	0.0015	0.0109	0.0229	0.0112	0.0075	0.0144	0.0055	0.0014
2	rs6726639	112753097	0.86	0.223270892544248	0.9	0.178319663885856	0.000138859416622078	0.0273374958803479	0.0026	0.0029	0.0197	0.1502	0.0063	0.1842	0.2061	0.0112	0.001	0.0077	0.0069	0.0125	0.0012	0.0057	0.0146	0.1221	0.1642	0.0011	0.0015	0.0109	0.0229	0.0112	0.0075	0.0144	0.0055	0.0014
2	rs3811632	112754828	0.86	0.223270892544248	0.9	0.178319663885856	0.000297179233904735	0.0244924375674286	0.0027	0.0029	0.0197	0.1503	0.0063	0.1843	0.2061	0.0112	0.001	0.0077	0.0069	0.0125	0.0012	0.0057	0.0146	0.1216	0.1643	0.0011	0.0016	0.0109	0.0228	0.0112	0.0075	0.0144	0.0055	0.0015
2	rs3811633	112754880	0.86	0.223270892544248	0.9	0.178319663885856	0.000297179233904735	0.0244924375674286	0.0027	0.0029	0.0197	0.1503	0.0063	0.1843	0.2061	0.0112	0.001	0.0077	0.0069	0.0125	0.0012	0.0057	0.0146	0.1216	0.1643	0.0011	0.0016	0.0109	0.0228	0.0112	0.0075	0.0144	0.0055	0.0015
2	rs3811634	112754943	0.86	0.223270892544248	0.9	0.178319663885856	0.000297179233904735	0.0244924375674286	0.0027	0.0029	0.0197	0.1503	0.0063	0.1843	0.2061	0.0112	0.001	0.0077	0.0069	0.0125	0.0012	0.0057	0.0146	0.1216	0.1643	0.0011	0.0016	0.0109	0.0228	0.0112	0.0075	0.0144	0.0055	0.0015
2	rs2230515	112755001	0.86	0.223270892544248	0.9	0.178319663885856	0.000286438107721281	0.0240109040340978	0.0027	0.0029	0.0197	0.1503	0.0063	0.184	0.2061	0.0112	0.001	0.0077	0.0069	0.0124	0.0012	0.0057	0.0146	0.1216	0.1643	0.0011	0.0016	0.0109	0.0228	0.0112	0.0075	0.0145	0.0055	0.0015
2	rs4374383	112770770	0.86	0.223270892544248	0.89	0.20310604818777	0.000134466025836608	0.0313090895462847	0.0026	0.0028	0.0197	0.15	0.0062	0.1841	0.2067	0.0111	0.001	0.0072	0.0067	0.0124	0.0012	0.0057	0.0144	0.1222	0.1645	0.0011	0.0016	0.0108	0.0229	0.0111	0.0075	0.0146	0.0057	0.0015
2	rs12989808	112779734	0.86	0.223270892544248	0.89	0.20310604818777	0.0001211373488509	0.0438235762824547	0.0026	0.0028	0.0198	0.1501	0.0061	0.1843	0.2065	0.011	0.001	0.0071	0.0066	0.0124	0.0012	0.0057	0.0144	0.1224	0.1646	0.0011	0.0016	0.0108	0.0228	0.0111	0.0075	0.0145	0.0057	0.0015
2	rs2230517	112786049	0.86	0.223270892544248	0.89	0.20310604818777	9.78312394720912e-05	0.0502275636380715	0.0026	0.0028	0.0199	0.1501	0.0061	0.1844	0.2065	0.011	0.001	0.0071	0.0066	0.0124	0.0012	0.0057	0.0144	0.1225	0.1647	0.0011	0.0016	0.0107	0.0227	0.011	0.0075	0.0145	0.0057	0.0015
2	rs6755828	112787215	0.86	0.223270892544248	0.89	0.20310604818777	8.79107559637443e-05	0.0557257961539152	0.0026	0.0027	0.02	0.1502	0.0061	0.1845	0.2064	0.011	0.001	0.0071	0.0065	0.0124	0.0012	0.0057	0.0144	0.1225	0.1647	0.0011	0.0015	0.0107	0.0227	0.011	0.0075	0.0145	0.0057	0.0015
2	rs13406390	112788095	0.86	0.223270892544248	0.89	0.20310604818777	8.20572915783843e-05	0.0600758931358558	0.0026	0.0027	0.02	0.1505	0.0061	0.1846	0.2063	0.0109	0.001	0.007	0.0065	0.0124	0.0012	0.0057	0.0144	0.1226	0.1648	0.0011	0.0015	0.0107	0.0225	0.011	0.0075	0.0145	0.0057	0.0015
2	rs6710189	112789792	0.86	0.223270892544248	0.9	0.178319663885856	5.73881806730102e-05	0.0456808493126426	0.0026	0.0027	0.0201	0.1506	0.006	0.1848	0.2062	0.0109	0.001	0.007	0.0064	0.0123	0.0012	0.0057	0.0144	0.1229	0.1645	0.0011	0.0015	0.0107	0.0224	0.011	0.0076	0.0145	0.0056	0.0015
2	rs72825687	112789856	0.86	0.223270892544248	0.92	0.135444945858012	6.55318484131383e-05	0.0465631767339599	0.0026	0.0027	0.0201	0.1506	0.006	0.1848	0.2062	0.0112	0.001	0.0069	0.0064	0.0123	0.0012	0.0057	0.0144	0.1229	0.1643	0.0011	0.0015	0.0107	0.0224	0.011	0.0076	0.0144	0.0056	0.0015
2	rs77815897	112813005	0.86	0.223270892544248	0.92	0.135444945858012	5.56937960280538e-05	0.0569451762326892	0.0025	0.0026	0.0202	0.1508	0.0059	0.1862	0.2059	0.0112	0.001	0.0068	0.0063	0.0123	0.0013	0.0058	0.0145	0.1233	0.1641	0.0011	0.0015	0.0105	0.0222	0.0108	0.0074	0.0142	0.0056	0.0014
2	rs145486099	112813190	0.86	0.223270892544248	0.92	0.135444945858012	5.56211152760943e-05	0.0568162870431793	0.0025	0.0026	0.0202	0.1508	0.0059	0.1862	0.2059	0.0112	0.001	0.0068	0.0063	0.0123	0.0013	0.0058	0.0145	0.1233	0.1641	0.0011	0.0015	0.0105	0.0222	0.0108	0.0074	0.0142	0.0056	0.0014
2	rs62157786	112818604	0.86	0.223270892544248	0.92	0.135444945858012	5.42556195839766e-05	0.0556619326325885	0.0025	0.0026	0.0202	0.1509	0.0059	0.1863	0.2059	0.0112	0.001	0.0068	0.0063	0.0123	0.0013	0.0058	0.0145	0.1233	0.1641	0.0011	0.0015	0.0105	0.0222	0.0108	0.0074	0.0142	0.0056	0.0014
2	rs111745577	112823259	0.86	0.223270892544248	0.92	0.135444945858012	4.35622399420579e-05	0.0566875231518936	0.0025	0.0026	0.0203	0.1509	0.0058	0.1866	0.2059	0.0112	0.001	0.0067	0.0062	0.0121	0.0013	0.0058	0.0146	0.1235	0.1641	0.0011	0.0014	0.0105	0.022	0.0108	0.0074	0.0142	0.0056	0.0014
2	rs10171979	112823320	0.86	0.223270892544248	0.92	0.135444945858012	4.2629600713279e-05	0.0489523179733826	0.0025	0.0026	0.0203	0.1509	0.0058	0.1866	0.2059	0.0112	0.001	0.0067	0.0062	0.0121	0.0013	0.0058	0.0146	0.1235	0.1641	0.0011	0.0014	0.0105	0.022	0.0108	0.0074	0.0142	0.0056	0.0014
2	rs74182853	112834399	0.85	0.254661707966279	0.92	0.135444945858012	4.77252773603855e-05	0.0286018294494998	0.0024	0.0023	0.0205	0.1518	0.0057	0.1876	0.2069	0.011	9e-04	0.0067	0.0062	0.0119	0.001	0.0058	0.0146	0.1243	0.1641	0.0011	0.0013	0.0099	0.0209	0.0105	0.0074	0.0136	0.0058	0.0014
2	rs79324126	112835638	0.85	0.254661707966279	0.92	0.135444945858012	4.75981064228679e-05	0.0269680397768315	0.0024	0.0023	0.0205	0.1518	0.0057	0.1876	0.2069	0.0109	9e-04	0.0067	0.0062	0.0119	0.001	0.0058	0.0146	0.1243	0.1641	0.0011	0.0013	0.0099	0.0208	0.0105	0.0074	0.0136	0.0058	0.0014
2	rs10175143	112845395	0.85	0.254661707966279	0.92	0.135444945858012	4.60947086589359e-05	0.0261908178568244	0.0024	0.0023	0.0206	0.1519	0.0057	0.1877	0.207	0.0109	9e-04	0.0067	0.0062	0.0119	0.001	0.0059	0.0146	0.1244	0.1641	0.0011	0.0013	0.0099	0.0208	0.0104	0.0074	0.0135	0.0058	0.0014
2	rs72942011	112848480	0.85	0.254661707966279	0.92	0.135444945858012	4.53585041235992e-05	0.0261000856280835	0.0024	0.0023	0.0206	0.1519	0.0057	0.1877	0.207	0.0109	9e-04	0.0067	0.0062	0.0119	0.001	0.0059	0.0146	0.1244	0.1641	0.0011	0.0013	0.0099	0.0208	0.0104	0.0074	0.0135	0.0058	0.0014
2	rs60995517	112856755	0.85	0.254661707966279	0.92	0.135444945858012	4.37981340682297e-05	0.0300864075454566	0.0024	0.0023	0.0206	0.1518	0.0057	0.1876	0.207	0.0109	9e-04	0.0067	0.0062	0.0119	0.001	0.0059	0.0146	0.1244	0.164	0.0011	0.0013	0.0099	0.0207	0.0104	0.0075	0.0135	0.0058	0.0014
2	rs75174176	112860482	0.85	0.254661707966279	0.91	0.155803491158275	4.33274437823022e-05	0.0313584667031971	0.0024	0.0023	0.0206	0.1518	0.0057	0.1876	0.2069	0.0109	9e-04	0.0068	0.0063	0.0119	0.001	0.0059	0.0146	0.1245	0.1639	0.0011	0.0012	0.0099	0.0207	0.0105	0.0075	0.0135	0.0058	0.0014
2	rs954521	112866558	0.85	0.254661707966279	0.91	0.155803491158275	3.79064040996597e-05	0.0308173030052022	0.0024	0.0023	0.0206	0.1517	0.0058	0.1876	0.2069	0.0109	0.001	0.0069	0.0063	0.0119	0.001	0.0059	0.0146	0.1246	0.1637	0.0011	0.0012	0.0099	0.0207	0.0105	0.0076	0.0135	0.0057	0.0014
2	rs116285077	112875091	0.85	0.254661707966279	0.91	0.155803491158275	4.00984253331358e-05	0.0290768923996497	0.0024	0.0023	0.0207	0.1516	0.0057	0.1876	0.207	0.0109	0.001	0.0069	0.0063	0.0119	9e-04	0.0059	0.0146	0.1247	0.1636	0.001	0.0012	0.0099	0.0207	0.0105	0.0076	0.0135	0.0057	0.0014
2	rs115795637	112883745	0.85	0.254661707966279	0.91	0.155803491158275	4.21126096693485e-05	0.0281774060916844	0.0024	0.0022	0.0207	0.1516	0.0057	0.1877	0.2071	0.0109	0.001	0.0068	0.0062	0.0119	9e-04	0.0059	0.0146	0.1249	0.1635	0.001	0.0012	0.0099	0.0207	0.0105	0.0077	0.0135	0.0056	0.0014
2	rs10166396	112891822	0.85	0.254661707966279	0.91	0.155803491158275	4.40945522308947e-05	0.0315068144255003	0.0024	0.0022	0.0207	0.1516	0.0057	0.1877	0.2072	0.0109	0.001	0.0068	0.0062	0.0119	9e-04	0.0059	0.0146	0.1249	0.1635	0.001	0.0012	0.0098	0.0207	0.0105	0.0077	0.0134	0.0056	0.0014
2	rs35440953	112900297	0.84	0.289034762536342	0.91	0.155803491158275	5.25721423019588e-05	0.0221305083167175	0.0024	0.0022	0.0208	0.1515	0.0057	0.1878	0.2073	0.0109	0.001	0.0068	0.0062	0.012	9e-04	0.006	0.0146	0.1253	0.1632	9e-04	0.0012	0.0098	0.0206	0.0105	0.0078	0.0134	0.0055	0.0014
2	rs6542041	112911923	0.84	0.289034762536342	0.91	0.155803491158275	7.53072770343217e-05	0.0182088497742041	0.0025	0.0023	0.0208	0.151	0.0058	0.1881	0.207	0.0109	0.0011	0.0068	0.0062	0.0121	9e-04	0.0062	0.0145	0.1252	0.1629	8e-04	0.0011	0.01	0.0206	0.0106	0.008	0.0134	0.0054	0.0015
2	rs7559210	112912699	0.84	0.289034762536342	0.91	0.155803491158275	7.6541255620064e-05	0.0187076815394137	0.0025	0.0023	0.0208	0.1509	0.0058	0.1881	0.207	0.0109	0.0011	0.0068	0.0062	0.0121	9e-04	0.0062	0.0145	0.1252	0.1629	8e-04	0.0011	0.0099	0.0205	0.0106	0.008	0.0134	0.0054	0.0015
2	rs35898589	112915809	0.84	0.289034762536342	0.92	0.135444945858012	8.51500620468955e-05	0.021713409974373	0.0025	0.0023	0.0208	0.1509	0.0058	0.1882	0.207	0.0108	0.0011	0.0068	0.0063	0.0121	9e-04	0.0062	0.0145	0.1253	0.163	8e-04	0.0011	0.0099	0.0204	0.0106	0.008	0.0134	0.0054	0.0015
2	rs114916900	112916869	0.84	0.289034762536342	0.92	0.135444945858012	9.13022600118898e-05	0.0231042878946298	0.0025	0.0023	0.0208	0.1508	0.0059	0.1882	0.2071	0.0108	0.0011	0.0069	0.0063	0.0121	9e-04	0.0062	0.0145	0.1253	0.163	8e-04	0.0011	0.0099	0.0203	0.0106	0.008	0.0133	0.0054	0.0015
2	rs141833331	112921062	0.84	0.289034762536342	0.93	0.117127898734063	0.000109731184440084	0.027662709084856	0.0024	0.0022	0.021	0.1505	0.0058	0.1889	0.2071	0.0108	0.0011	0.0068	0.0062	0.012	9e-04	0.0063	0.0142	0.1259	0.1629	8e-04	0.0011	0.01	0.0201	0.0104	0.0082	0.0131	0.0055	0.0014
2	rs35586251	112922697	0.84	0.289034762536342	0.93	0.117127898734063	0.000108307804296174	0.0281774060916844	0.0024	0.0022	0.021	0.1505	0.0058	0.189	0.2072	0.0108	0.0011	0.0068	0.0062	0.0119	9e-04	0.0063	0.0141	0.126	0.1629	8e-04	0.0011	0.01	0.0201	0.0104	0.0082	0.0131	0.0055	0.0014
2	rs76171397	112925033	0.84	0.289034762536342	0.93	0.117127898734063	0.000110252724619767	0.0332614138725438	0.0024	0.0022	0.0211	0.1504	0.0058	0.1891	0.2072	0.0108	0.0011	0.0068	0.0062	0.0119	9e-04	0.0063	0.014	0.1261	0.163	8e-04	0.0011	0.01	0.02	0.0103	0.0082	0.013	0.0055	0.0014
2	rs75362011	112927085	0.84	0.289034762536342	0.94	0.100733208212114	0.000116678289413714	0.0337707680328617	0.0024	0.0021	0.0211	0.1503	0.0058	0.1892	0.2073	0.0108	0.0011	0.0068	0.0062	0.0118	8e-04	0.0063	0.014	0.1262	0.163	8e-04	0.0011	0.01	0.02	0.0103	0.0082	0.013	0.0055	0.0014
2	rs10200201	112928815	0.84	0.289034762536342	0.94	0.100733208212114	0.000111565849198699	0.0301833888372973	0.0024	0.0021	0.0211	0.1503	0.0059	0.1893	0.2073	0.0108	0.0011	0.0068	0.0062	0.0118	8e-04	0.0063	0.0139	0.1262	0.163	8e-04	0.0011	0.0101	0.02	0.0103	0.0082	0.013	0.0055	0.0014
2	rs4849049	112935051	0.83	0.326509998324372	0.94	0.100733208212114	0.00130312216345397	0.0498617447741532	0.0024	0.0021	0.0212	0.1506	0.0059	0.1918	0.21	0.0109	7e-04	0.0065	0.0066	0.0113	6e-04	0.0071	0.0136	0.1262	0.1596	6e-04	7e-04	0.0103	0.0193	0.0099	0.0085	0.0127	0.0058	0.0011
2	rs4849050	112939548	0.82	0.36720095628419	0.94	0.100733208212114	0.00261188887121153	0.0642925244573774	0.0025	0.0022	0.0209	0.1505	0.0058	0.1924	0.2099	0.0108	5e-04	0.0063	0.0066	0.0111	6e-04	0.0072	0.0134	0.1265	0.16	5e-04	6e-04	0.0102	0.0195	0.0097	0.0086	0.0127	0.0058	0.0011
2	rs4550673	112941372	0.82	0.36720095628419	0.94	0.100733208212114	0.00255973772080195	0.0668939645962369	0.0024	0.0022	0.0209	0.1505	0.0058	0.1925	0.2101	0.0108	5e-04	0.0063	0.0066	0.0111	5e-04	0.0072	0.0134	0.1266	0.1599	5e-04	6e-04	0.0102	0.0194	0.0096	0.0086	0.0127	0.0057	0.001
2	rs12999276	112944324	0.82	0.36720095628419	0.95	0.0861393601425535	0.00264468364478498	0.0705234598699202	0.0023	0.0022	0.0209	0.1505	0.0058	0.1926	0.2103	0.0108	5e-04	0.0062	0.0066	0.0112	5e-04	0.0071	0.0135	0.1267	0.1597	5e-04	6e-04	0.0102	0.0192	0.0096	0.0086	0.0128	0.0057	0.0011
2	rs13408503	112947218	0.82	0.36720095628419	0.95	0.0861393601425535	0.00270379778225362	0.0732259513449364	0.0022	0.0022	0.0209	0.1505	0.0058	0.1928	0.2105	0.0108	5e-04	0.0062	0.0066	0.0112	5e-04	0.0071	0.0135	0.1268	0.1596	5e-04	6e-04	0.0102	0.0192	0.0096	0.0086	0.0128	0.0057	0.0011
2	rs114576255	112957425	0.82	0.36720095628419	0.95	0.0861393601425535	0.00288749832235574	0.0750991219077738	0.0021	0.0023	0.0209	0.1505	0.0057	0.193	0.2109	0.0108	5e-04	0.0061	0.0066	0.0112	5e-04	0.007	0.0136	0.127	0.1594	5e-04	6e-04	0.0102	0.0189	0.0095	0.0086	0.0129	0.0056	0.0011
2	rs116189765	112962272	0.82	0.36720095628419	0.95	0.0861393601425535	0.0030851524875471	0.0840689375782161	0.0021	0.0023	0.0209	0.1506	0.0057	0.1931	0.2109	0.0108	4e-04	0.0061	0.0066	0.011	5e-04	0.007	0.0136	0.1272	0.1594	5e-04	6e-04	0.0102	0.0189	0.0095	0.0086	0.013	0.0056	0.0011
2	rs6759283	112967145	0.82	0.36720095628419	0.95	0.0861393601425535	0.00473279848165327	0.0858200580892257	0.002	0.0023	0.021	0.1506	0.0057	0.1936	0.2111	0.0108	4e-04	0.0058	0.0066	0.011	5e-04	0.007	0.0134	0.1273	0.1593	5e-04	6e-04	0.0102	0.0189	0.0095	0.0086	0.0129	0.0054	0.0011
2	rs78969070	112976859	0.82	0.36720095628419	0.94	0.100733208212114	0.00568822574804142	0.0933630123974988	0.002	0.0023	0.021	0.1506	0.0057	0.1937	0.2112	0.0108	4e-04	0.0056	0.0066	0.011	5e-04	0.0069	0.0133	0.1273	0.1593	5e-04	6e-04	0.0102	0.019	0.0095	0.0086	0.0129	0.0053	0.0011
2	rs2254860	112995810	0.82	0.36720095628419	0.94	0.100733208212114	0.00576228862353599	0.0913164243517505	0.002	0.0023	0.021	0.1505	0.0057	0.1937	0.2113	0.0108	4e-04	0.0056	0.0066	0.011	5e-04	0.007	0.0133	0.1274	0.1593	5e-04	6e-04	0.0101	0.0189	0.0095	0.0086	0.0129	0.0053	0.0011
2	rs17781007	113007757	0.82	0.36720095628419	0.94	0.100733208212114	0.00587478424342422	0.092731380121171	0.002	0.0023	0.021	0.1505	0.0057	0.1937	0.2113	0.0108	4e-04	0.0056	0.0066	0.011	5e-04	0.007	0.0133	0.1274	0.1593	5e-04	6e-04	0.0101	0.0189	0.0094	0.0086	0.0129	0.0053	0.0011
2	rs76336796	113008794	0.82	0.36720095628419	0.94	0.100733208212114	0.00586448752217514	0.0910031626016865	0.002	0.0023	0.0209	0.1505	0.0057	0.1937	0.2113	0.0108	4e-04	0.0056	0.0066	0.0111	5e-04	0.007	0.0133	0.1274	0.1593	5e-04	6e-04	0.0101	0.0189	0.0094	0.0086	0.0129	0.0053	0.0011
2	rs11691431	113013979	0.81	0.411214762386647	0.94	0.100733208212114	0.00737001367511211	0.0879713630836043	0.0021	0.0023	0.0208	0.1503	0.0057	0.1938	0.2113	0.0108	4e-04	0.0057	0.0066	0.0111	5e-04	0.007	0.0134	0.1274	0.1596	5e-04	6e-04	0.0102	0.0188	0.0092	0.0086	0.013	0.0053	0.001
2	rs10169925	113014605	0.81	0.411214762386647	0.94	0.100733208212114	0.00760607785651896	0.0939963386278548	0.0021	0.0023	0.0208	0.1503	0.0057	0.1939	0.2113	0.0108	4e-04	0.0057	0.0065	0.0111	5e-04	0.007	0.0134	0.1274	0.1597	5e-04	6e-04	0.0102	0.0188	0.0092	0.0086	0.013	0.0053	0.001
2	rs6705046	113017065	0.81	0.411214762386647	0.94	0.100733208212114	0.00742746598024266	0.0889774124480261	0.0021	0.0023	0.0208	0.1503	0.0057	0.1939	0.2113	0.0108	4e-04	0.0057	0.0065	0.0111	5e-04	0.007	0.0134	0.1274	0.1597	5e-04	6e-04	0.0102	0.0188	0.0092	0.0086	0.013	0.0053	0.001
2	rs12474447	113019332	0.81	0.411214762386647	0.94	0.100733208212114	0.00736183414007086	0.086969890460622	0.0021	0.0023	0.0208	0.1503	0.0057	0.1939	0.2113	0.0108	4e-04	0.0057	0.0065	0.0111	5e-04	0.007	0.0134	0.1274	0.1597	5e-04	6e-04	0.0102	0.0188	0.0092	0.0086	0.013	0.0053	0.001
2	rs111729053	113040563	0.81	0.411214762386647	0.95	0.0861393601425535	0.00572516417507039	0.0738002367806995	0.0022	0.0023	0.021	0.1503	0.0057	0.1938	0.2111	0.0108	4e-04	0.0057	0.0063	0.0112	5e-04	0.007	0.0133	0.1271	0.1598	5e-04	6e-04	0.0102	0.0189	0.0092	0.0086	0.013	0.0055	0.001
2	rs10165123	113041461	0.81	0.411214762386647	0.95	0.0861393601425535	0.00572179845864035	0.0748096758917711	0.0022	0.0023	0.021	0.1503	0.0057	0.1938	0.2111	0.0108	4e-04	0.0057	0.0063	0.0112	5e-04	0.007	0.0133	0.1271	0.1598	5e-04	6e-04	0.0102	0.0189	0.0092	0.0086	0.013	0.0055	0.001
2	rs10203843	113051511	0.81	0.411214762386647	0.95	0.0861393601425535	0.00542189391528735	0.0703823905035144	0.0023	0.0023	0.021	0.1503	0.0057	0.1937	0.211	0.0108	4e-04	0.0057	0.0063	0.0112	5e-04	0.0071	0.0133	0.1271	0.1598	5e-04	6e-04	0.0102	0.0189	0.0092	0.0086	0.013	0.0055	0.001
2	rs79245040	113067622	0.81	0.411214762386647	0.96	0.0732232110783407	0.00486777732365036	0.0713723338817499	0.0023	0.0023	0.0212	0.15	0.0057	0.1935	0.2106	0.0108	4e-04	0.0058	0.0063	0.0111	5e-04	0.0071	0.0134	0.1266	0.1601	5e-04	6e-04	0.0103	0.019	0.0093	0.0087	0.0131	0.0058	0.001
2	rs115920313	113098324	0.81	0.411214762386647	0.96	0.0732232110783407	0.00485592191226857	0.0716562263313227	0.0023	0.0023	0.0212	0.1499	0.0057	0.1935	0.2106	0.0108	4e-04	0.0058	0.0063	0.0111	5e-04	0.0071	0.0134	0.1266	0.1601	5e-04	6e-04	0.0103	0.019	0.0093	0.0087	0.0131	0.0058	0.001
2	rs4630773	113098645	0.81	0.411214762386647	0.95	0.0861393601425535	0.00487668372451834	0.0717983474156534	0.0023	0.0023	0.0212	0.1499	0.0057	0.1935	0.2106	0.0108	4e-04	0.0058	0.0063	0.0111	5e-04	0.0071	0.0134	0.1266	0.1601	5e-04	6e-04	0.0103	0.019	0.0093	0.0087	0.0131	0.0058	0.001
2	rs72833432	113102746	0.81	0.411214762386647	0.95	0.0861393601425535	0.00455271037001128	0.0782395183870295	0.0023	0.0023	0.0212	0.1499	0.0058	0.1934	0.2106	0.0109	4e-04	0.0059	0.0063	0.0111	5e-04	0.0072	0.0134	0.1267	0.1599	5e-04	6e-04	0.0103	0.019	0.0093	0.0088	0.013	0.0058	0.001
2	rs55979927	113115598	NA	NA	NA	NA	0.00557522193124678	0.104356314327584	0.0022	0.0023	0.0212	0.1499	0.006	0.1933	0.2104	0.011	3e-04	0.006	0.0063	0.0111	5e-04	0.0074	0.0135	0.1268	0.1592	4e-04	5e-04	0.0104	0.019	0.0095	0.009	0.0126	0.0059	0.001
2	rs115357775	113192120	NA	NA	NA	NA	0.0145618785653919	0.129963120222746	0.0025	0.0024	0.0214	0.1498	0.0063	0.1931	0.2099	0.0115	3e-04	0.0061	0.0064	0.011	5e-04	0.0077	0.0137	0.1263	0.1586	4e-04	4e-04	0.0106	0.0189	0.0098	0.0094	0.0117	0.006	0.001
2	rs6542056	113192136	NA	NA	NA	NA	0.0145687201858854	0.129963120222746	0.0025	0.0024	0.0214	0.1498	0.0063	0.1931	0.2099	0.0115	3e-04	0.0061	0.0064	0.011	5e-04	0.0077	0.0137	0.1263	0.1586	4e-04	4e-04	0.0106	0.0189	0.0098	0.0094	0.0117	0.006	0.001
2	rs4849067	113218247	NA	NA	NA	NA	0.0187958030252824	0.142006145387701	0.0026	0.0025	0.0213	0.1498	0.0064	0.1931	0.2098	0.0116	3e-04	0.0061	0.0065	0.011	5e-04	0.0077	0.0138	0.1262	0.1586	4e-04	4e-04	0.0106	0.0189	0.0098	0.0095	0.0116	0.006	0.001
2	rs12463408	113222500	NA	NA	NA	NA	0.0187216483343476	0.126303135951984	0.0026	0.0025	0.0213	0.1499	0.0063	0.1931	0.2099	0.0115	3e-04	0.0061	0.0065	0.011	5e-04	0.0077	0.0138	0.1262	0.1587	4e-04	4e-04	0.0106	0.0189	0.0098	0.0095	0.0116	0.006	0.001
2	rs6729910	113229110	NA	NA	NA	NA	0.0177057471663447	0.101073454066967	0.0026	0.0025	0.0213	0.1499	0.0063	0.1931	0.2098	0.0116	3e-04	0.0061	0.0064	0.011	5e-04	0.0077	0.0138	0.1263	0.1587	4e-04	4e-04	0.0106	0.0189	0.0098	0.0095	0.0116	0.006	0.001
2	rs79870295	113234572	NA	NA	NA	NA	0.0175325905246297	0.106428695506672	0.0026	0.0025	0.0213	0.1499	0.0063	0.193	0.2097	0.0116	3e-04	0.0061	0.0064	0.011	5e-04	0.0077	0.0138	0.1263	0.1586	4e-04	4e-04	0.0106	0.0189	0.0098	0.0095	0.0116	0.006	0.001
2	rs115100139	113238346	NA	NA	NA	NA	0.0179119959392136	0.108432939731538	0.0026	0.0025	0.0213	0.1498	0.0063	0.1931	0.2096	0.0116	3e-04	0.0061	0.0064	0.011	5e-04	0.0077	0.0138	0.1264	0.1587	4e-04	4e-04	0.0106	0.0189	0.0098	0.0096	0.0116	0.006	0.001
2	rs76243208	113244670	NA	NA	NA	NA	0.0572122193455661	0.111212169962147	0.0028	0.0026	0.0215	0.1509	0.0064	0.1914	0.2064	0.0118	4e-04	0.0063	0.0065	0.0107	6e-04	0.0083	0.014	0.1285	0.1573	4e-04	8e-04	0.0106	0.0185	0.01	0.0108	0.0112	0.0065	0.001
2	rs58956595	113247620	NA	NA	NA	NA	0.0663092557093371	0.114959484431824	0.0028	0.0027	0.0215	0.1509	0.0063	0.1915	0.2062	0.0117	4e-04	0.0062	0.0064	0.0106	6e-04	0.0083	0.0141	0.1289	0.1572	4e-04	8e-04	0.0106	0.0184	0.0099	0.0109	0.0112	0.0066	0.001
2	rs12469608	113270792	NA	NA	NA	NA	0.0617443918040107	0.117109623517127	0.0028	0.0027	0.0215	0.1511	0.0063	0.1913	0.2065	0.0116	4e-04	0.0062	0.0064	0.0104	6e-04	0.0083	0.0142	0.1291	0.1573	4e-04	8e-04	0.0106	0.0183	0.0098	0.0109	0.0113	0.0066	9e-04
2	rs7559710	113274378	NA	NA	NA	NA	0.061725503581121	0.118493618503065	0.0028	0.0027	0.0215	0.1511	0.0063	0.1913	0.2065	0.0116	4e-04	0.0062	0.0064	0.0104	6e-04	0.0083	0.0142	0.1291	0.1573	4e-04	8e-04	0.0106	0.0183	0.0098	0.0109	0.0113	0.0066	9e-04
2	rs12464895	113278700	NA	NA	NA	NA	0.0569969759057257	0.109524567426951	0.0028	0.0027	0.0215	0.1511	0.0063	0.1911	0.2066	0.0116	4e-04	0.0061	0.0064	0.0103	6e-04	0.0082	0.0141	0.1293	0.1573	4e-04	9e-04	0.0106	0.0183	0.0098	0.0109	0.0113	0.0066	9e-04
2	rs6718503	113280909	NA	NA	NA	NA	0.0568716664587141	0.115216702404417	0.0028	0.0026	0.0215	0.1512	0.0063	0.191	0.2066	0.0116	4e-04	0.0061	0.0064	0.0103	6e-04	0.0082	0.0141	0.1294	0.1573	4e-04	9e-04	0.0106	0.0183	0.0098	0.0109	0.0112	0.0066	9e-04
2	rs56404625	113281123	NA	NA	NA	NA	0.0567822720783232	0.114189142361528	0.0028	0.0026	0.0215	0.1512	0.0063	0.191	0.2066	0.0116	4e-04	0.0061	0.0064	0.0103	6e-04	0.0082	0.0141	0.1294	0.1573	4e-04	9e-04	0.0106	0.0183	0.0098	0.0109	0.0112	0.0066	9e-04
2	rs71414676	113306567	NA	NA	NA	NA	0.0404656690959729	0.119883745808456	0.0027	0.0026	0.0215	0.1511	0.0062	0.1898	0.2069	0.0117	5e-04	0.0062	0.0064	0.0098	0.0013	0.0082	0.0137	0.1305	0.1571	4e-04	0.0012	0.0108	0.0185	0.0097	0.0108	0.011	0.0068	0.001
2	rs62158587	113307750	NA	NA	NA	NA	0.040593687070074	0.124443626296515	0.0027	0.0026	0.0215	0.1511	0.0062	0.1897	0.2069	0.0117	5e-04	0.0062	0.0064	0.0098	0.0013	0.0082	0.0137	0.1305	0.1571	4e-04	0.0012	0.0108	0.0185	0.0097	0.0108	0.011	0.0068	0.001
2	rs1545133	113309473	NA	NA	NA	NA	0.0425474534843009	0.129694001351637	0.0027	0.0026	0.0215	0.1511	0.0062	0.1897	0.2069	0.0117	5e-04	0.0062	0.0064	0.0098	0.0013	0.0082	0.0137	0.1306	0.1571	4e-04	0.0012	0.0108	0.0185	0.0097	0.0108	0.011	0.0068	0.001
2	rs9808491	113310543	NA	NA	NA	NA	0.0434062653983133	0.133027529911628	0.0027	0.0026	0.0215	0.1511	0.0062	0.1897	0.2069	0.0117	5e-04	0.0062	0.0064	0.0098	0.0013	0.0082	0.0137	0.1306	0.1571	4e-04	0.0012	0.0108	0.0185	0.0097	0.0108	0.011	0.0068	0.001
2	rs9308673	113312283	NA	NA	NA	NA	0.0416278590200068	0.128530212661988	0.0027	0.0026	0.0212	0.1512	0.0061	0.1897	0.2069	0.0117	5e-04	0.0062	0.0064	0.0097	0.0013	0.0082	0.0137	0.1309	0.1571	4e-04	0.0012	0.0108	0.0185	0.0097	0.0108	0.011	0.0068	0.001
2	rs116523033	113315788	NA	NA	NA	NA	0.0414687040596865	0.133118058492342	0.0027	0.0026	0.0212	0.1513	0.0061	0.1896	0.2067	0.0117	5e-04	0.0063	0.0064	0.0096	0.0013	0.0082	0.0137	0.131	0.157	4e-04	0.0013	0.0108	0.0185	0.0098	0.0108	0.011	0.0068	0.001
2	rs3961914	113317981	NA	NA	NA	NA	0.0425915873212201	0.133480399793742	0.0027	0.0026	0.0212	0.1513	0.0061	0.1896	0.2066	0.0117	5e-04	0.0063	0.0064	0.0095	0.0013	0.0082	0.0137	0.131	0.157	4e-04	0.0013	0.0108	0.0184	0.0098	0.0108	0.011	0.0068	0.001
2	rs6756251	113329175	0.8	0.458652199356866	0.95	0.0861393601425535	0.0422686656445195	0.120057941307694	0.0027	0.0026	0.0212	0.1513	0.0062	0.1894	0.2065	0.0117	5e-04	0.0063	0.0064	0.0095	0.0013	0.0083	0.0137	0.131	0.157	4e-04	0.0013	0.0109	0.0185	0.0098	0.0109	0.011	0.0068	0.001
2	rs719668	113342566	0.8	0.458652199356866	0.95	0.0861393601425535	0.0460535403047473	0.120581099093761	0.0027	0.0027	0.0212	0.1513	0.0062	0.189	0.2062	0.0118	5e-04	0.0064	0.0064	0.0094	0.0013	0.0083	0.0137	0.131	0.1571	4e-04	0.0014	0.0109	0.0186	0.0098	0.0111	0.011	0.0067	0.001
2	rs752992	113344047	0.8	0.458652199356866	0.95	0.0861393601425535	0.0432424852769157	0.107345519938824	0.0027	0.0027	0.0212	0.1512	0.0062	0.1888	0.2061	0.0118	5e-04	0.0063	0.0064	0.0094	0.0013	0.0083	0.0137	0.1309	0.1572	4e-04	0.0014	0.011	0.0187	0.0098	0.0111	0.0111	0.0067	0.001
2	rs11691929	113348962	0.81	0.411214762386647	0.95	0.0861393601425535	0.0787822849896954	0.104191205313512	0.0027	0.0031	0.0214	0.1518	0.0066	0.1871	0.2046	0.0117	7e-04	0.0063	0.0065	0.0092	0.0013	0.0088	0.0142	0.1331	0.1546	5e-04	0.0015	0.0113	0.0184	0.0098	0.0117	0.0112	0.0068	0.0012
2	rs76253323	113358890	0.81	0.411214762386647	0.95	0.0861393601425535	0.0990667333276475	0.0941549343395938	0.0028	0.0035	0.0219	0.1517	0.0068	0.1857	0.2034	0.0119	9e-04	0.0066	0.0068	0.0088	0.0011	0.0089	0.0141	0.1338	0.1536	5e-04	0.0015	0.0119	0.0186	0.0098	0.0118	0.0112	0.0069	0.0013
2	rs74439530	113360594	0.81	0.411214762386647	0.95	0.0861393601425535	0.101154486242336	0.0996095188275764	0.0028	0.0035	0.0219	0.1517	0.0068	0.1857	0.2033	0.0119	9e-04	0.0066	0.0068	0.0088	0.0011	0.0089	0.0141	0.1339	0.1536	5e-04	0.0015	0.0119	0.0186	0.0098	0.0118	0.0112	0.007	0.0013
2	rs3849317	113373950	0.81	0.411214762386647	0.95	0.0861393601425535	0.136274159170973	0.0907684969522739	0.0029	0.0038	0.0223	0.1517	0.0069	0.1846	0.2025	0.0119	0.0011	0.0069	0.0069	0.0085	0.001	0.0091	0.0141	0.1344	0.1529	6e-04	0.0015	0.0123	0.0187	0.0098	0.0118	0.0112	0.0071	0.0013
2	rs7607817	113377684	0.81	0.411214762386647	0.96	0.0732232110783407	0.151416565783713	0.0993663407628129	0.0029	0.0038	0.0224	0.1512	0.007	0.1848	0.2023	0.0119	0.0011	0.0069	0.0069	0.0085	0.001	0.0091	0.0141	0.1347	0.1528	6e-04	0.0015	0.0124	0.0188	0.0098	0.0118	0.0112	0.007	0.0014
2	rs13023016	113378875	0.81	0.411214762386647	0.96	0.0732232110783407	0.157896626357681	0.107095176384412	0.0029	0.0038	0.0225	0.1511	0.007	0.1848	0.2022	0.0119	0.0011	0.0069	0.0069	0.0085	0.001	0.0091	0.0141	0.1347	0.1528	6e-04	0.0015	0.0124	0.0188	0.0098	0.0118	0.0112	0.007	0.0014
2	rs78105036	113379847	0.81	0.411214762386647	0.96	0.0732232110783407	0.157353324909769	0.106845058101914	0.0029	0.0038	0.0225	0.151	0.007	0.1848	0.2022	0.0119	0.0011	0.0069	0.0069	0.0085	0.001	0.0091	0.0141	0.1349	0.1528	6e-04	0.0015	0.0124	0.0188	0.0097	0.0119	0.0112	0.007	0.0014
2	rs12999361	113379981	0.81	0.411214762386647	0.96	0.0732232110783407	0.155460449307138	0.102299748141799	0.0029	0.0038	0.0225	0.151	0.007	0.1848	0.2022	0.0119	0.0011	0.0069	0.0069	0.0085	0.001	0.0091	0.0141	0.1349	0.1528	6e-04	0.0015	0.0124	0.0188	0.0097	0.0119	0.0112	0.007	0.0014
2	rs4368335	113389864	0.81	0.411214762386647	0.96	0.0732232110783407	0.181822598640808	0.0812077591975506	0.003	0.0039	0.0232	0.1514	0.007	0.1831	0.202	0.0119	0.0011	0.0072	0.0069	0.0083	0.001	0.0091	0.0141	0.1355	0.1522	7e-04	0.0015	0.0125	0.0192	0.0092	0.0122	0.0109	0.0069	0.0015
2	rs1878322	113391410	0.81	0.411214762386647	0.96	0.0732232110783407	0.204661787163522	0.085590828665106	0.003	0.0039	0.0233	0.1514	0.007	0.1829	0.202	0.0121	9e-04	0.0072	0.007	0.0082	9e-04	0.0091	0.0141	0.1356	0.1522	7e-04	0.0015	0.0125	0.0192	0.0092	0.0121	0.0109	0.0069	0.0016
2	rs35995321	113391504	0.81	0.411214762386647	0.96	0.0732232110783407	0.206482541209758	0.0853618454965453	0.003	0.0039	0.0233	0.1514	0.007	0.1828	0.202	0.0121	9e-04	0.0072	0.007	0.0082	9e-04	0.0091	0.0141	0.1357	0.1522	7e-04	0.0015	0.0125	0.0192	0.0092	0.0121	0.0109	0.0069	0.0016
2	rs17042199	113393165	0.81	0.411214762386647	0.96	0.0732232110783407	0.207277017941121	0.0852855725396139	0.0031	0.0039	0.0235	0.1513	0.007	0.1824	0.202	0.0122	9e-04	0.0072	0.007	0.0081	9e-04	0.0091	0.014	0.1358	0.1523	8e-04	0.0015	0.0125	0.0193	0.0092	0.0121	0.0108	0.0069	0.0016
2	rs4849090	113399795	0.82	0.36720095628419	0.96	0.0732232110783407	0.210031192997709	0.0818067822017122	0.0033	0.0039	0.0242	0.1506	0.007	0.1808	0.202	0.0125	9e-04	0.0073	0.0072	0.0078	0.001	0.009	0.0136	0.1364	0.1523	9e-04	0.0014	0.0126	0.0194	0.0091	0.0119	0.0111	0.0071	0.0018
2	rs4849091	113404708	0.82	0.36720095628419	0.96	0.0732232110783407	0.221541751165719	0.0819568163429922	0.0034	0.0039	0.0243	0.1506	0.007	0.1808	0.202	0.0125	9e-04	0.0073	0.0072	0.0077	0.001	0.009	0.0136	0.1364	0.1523	9e-04	0.0014	0.0127	0.0194	0.0091	0.0119	0.0111	0.0071	0.0019
2	rs10184339	113412003	0.82	0.36720095628419	0.96	0.0732232110783407	0.236039645708605	0.0916301132588253	0.0034	0.0039	0.0243	0.1507	0.007	0.1807	0.202	0.0125	9e-04	0.0074	0.0073	0.0075	0.001	0.009	0.0136	0.1363	0.1525	9e-04	0.0014	0.0127	0.0193	0.009	0.0119	0.0111	0.0073	0.0019
2	rs62159880	113417501	0.82	0.36720095628419	0.96	0.0732232110783407	0.22063458577601	0.0943930257383542	0.0034	0.0039	0.0242	0.1507	0.007	0.1807	0.2019	0.0125	9e-04	0.0075	0.0073	0.0075	0.001	0.009	0.0135	0.1362	0.153	0.001	0.0014	0.0127	0.0193	0.0089	0.0119	0.0111	0.0072	0.0018
2	rs12612089	113421598	0.82	0.36720095628419	0.96	0.0732232110783407	0.21329052261302	0.0982345859495385	0.0034	0.0039	0.0242	0.1507	0.007	0.1808	0.2017	0.0125	9e-04	0.0075	0.0073	0.0074	0.001	0.009	0.0134	0.1363	0.1532	0.001	0.0014	0.0127	0.0193	0.0089	0.0119	0.011	0.0072	0.0017
2	rs11683520	113422748	0.82	0.36720095628419	0.95	0.0861393601425535	0.21127525317789	0.0992853330339098	0.0034	0.0039	0.0242	0.1507	0.007	0.1807	0.2018	0.0125	9e-04	0.0075	0.0073	0.0074	0.001	0.009	0.0134	0.1362	0.1532	0.001	0.0014	0.0127	0.0193	0.0089	0.0119	0.011	0.0072	0.0017
2	rs6728935	113442808	0.82	0.36720095628419	0.95	0.0861393601425535	0.258539709041249	0.11823365136676	0.0037	0.0041	0.0246	0.1501	0.0072	0.1772	0.2049	0.013	9e-04	0.0087	0.0072	0.0075	0.0011	0.0093	0.013	0.1344	0.1517	0.001	0.0015	0.0138	0.0186	0.0094	0.012	0.0111	0.0074	0.0019
2	rs75239100	113443016	0.82	0.36720095628419	0.95	0.0861393601425535	0.289324857423213	0.116247754989943	0.0037	0.0041	0.0249	0.1501	0.0072	0.1772	0.2049	0.013	7e-04	0.0087	0.0072	0.0075	0.0011	0.0093	0.013	0.1344	0.1516	0.001	0.0014	0.0138	0.0186	0.0094	0.012	0.0111	0.0074	0.0019
2	rs1018317	113463525	0.82	0.36720095628419	0.95	0.0861393601425535	0.206800125046448	0.108265370041192	0.0038	0.0041	0.0252	0.1505	0.0068	0.1751	0.2052	0.013	7e-04	0.0089	0.0072	0.0083	0.0011	0.0092	0.0128	0.1342	0.1516	0.0012	0.0013	0.0141	0.0192	0.0093	0.0118	0.0111	0.0076	0.0019
2	rs6542083	113467919	NA	NA	NA	NA	0.162662959196639	0.103038281858851	0.0039	0.0041	0.0254	0.1508	0.0068	0.1742	0.2056	0.0133	8e-04	0.0091	0.0071	0.0088	0.0011	0.0092	0.0126	0.1341	0.1511	0.0013	0.0013	0.0142	0.0195	0.0092	0.0114	0.011	0.0076	0.0018
2	rs62157385	113471129	0.82	0.36720095628419	0.95	0.0861393601425535	0.151715182760722	0.101645008448666	0.0039	0.004	0.0254	0.151	0.0067	0.174	0.2062	0.0134	8e-04	0.0092	0.007	0.009	0.0011	0.0091	0.0124	0.1342	0.1515	0.0013	0.0012	0.0141	0.0195	0.0091	0.0111	0.0107	0.0075	0.0018
2	rs58686486	113471249	0.82	0.36720095628419	0.95	0.0861393601425535	0.149467588900071	0.100747415459412	0.0039	0.004	0.0254	0.151	0.0067	0.1739	0.2063	0.0134	8e-04	0.0092	0.007	0.009	0.0011	0.009	0.0124	0.1342	0.1515	0.0013	0.0012	0.0141	0.0195	0.0091	0.0111	0.0107	0.0075	0.0018
2	rs6738093	113472353	0.82	0.36720095628419	0.95	0.0861393601425535	0.157624837842761	0.102709789909883	0.0039	0.004	0.0255	0.1509	0.0067	0.1736	0.2067	0.0134	8e-04	0.0093	0.007	0.009	0.0011	0.009	0.0123	0.134	0.1514	0.0014	0.0012	0.0142	0.0197	0.009	0.011	0.0107	0.0075	0.0018
2	rs13386452	113479614	0.83	0.326509998324372	0.96	0.0732232110783407	0.276721452996652	0.0781658893693271	0.0041	0.0042	0.0265	0.1559	0.0064	0.1698	0.207	0.0133	9e-04	0.0109	0.0057	0.0096	0.0011	0.0078	0.0104	0.1335	0.1539	0.0017	8e-04	0.0145	0.0195	0.0087	0.0108	0.0097	0.0065	0.0019
2	rs28517807	113480468	0.83	0.326509998324372	0.96	0.0732232110783407	0.287465148152619	0.0748096758917711	0.0041	0.0042	0.0265	0.1561	0.0063	0.1695	0.2069	0.0133	9e-04	0.0109	0.0057	0.0095	0.0011	0.0078	0.0107	0.1335	0.154	0.0017	8e-04	0.0145	0.0196	0.0087	0.0108	0.0097	0.0064	0.0019
2	rs4849116	113482779	0.82	0.36720095628419	0.96	0.0732232110783407	0.277421523723584	0.0656563058331336	0.0041	0.0043	0.0266	0.1573	0.0062	0.1699	0.2072	0.0131	9e-04	0.0108	0.0057	0.0095	0.0011	0.0076	0.0105	0.1335	0.154	0.0016	7e-04	0.0143	0.0194	0.0087	0.0103	0.0097	0.0064	0.0018
2	rs908551	113486079	0.82	0.36720095628419	0.96	0.0732232110783407	0.245988345814888	0.0612017715002894	0.0041	0.0043	0.0266	0.1579	0.0061	0.1701	0.2073	0.013	9e-04	0.0107	0.0057	0.0095	0.0013	0.0074	0.0105	0.1334	0.1539	0.0016	7e-04	0.0142	0.0193	0.0087	0.0099	0.0097	0.0065	0.0018
2	rs77386939	113493386	0.82	0.36720095628419	0.96	0.0732232110783407	0.245507386012039	0.0598122729134044	0.0041	0.0043	0.0266	0.158	0.0061	0.1703	0.2076	0.013	9e-04	0.0107	0.0057	0.0095	0.0013	0.0074	0.0104	0.1336	0.154	0.0016	7e-04	0.0141	0.0191	0.0086	0.0098	0.0097	0.0065	0.0018
2	rs3811040	113498566	0.82	0.36720095628419	0.96	0.0732232110783407	0.244983292422617	0.0597464449684687	0.0041	0.0043	0.0266	0.158	0.0061	0.1703	0.2076	0.013	9e-04	0.0107	0.0057	0.0095	0.0013	0.0074	0.0104	0.1336	0.154	0.0016	7e-04	0.0141	0.0191	0.0086	0.0098	0.0097	0.0065	0.0018
2	rs6731822	113513825	0.82	0.36720095628419	0.96	0.0732232110783407	0.21915462230921	0.0512703801596862	0.0041	0.0043	0.0266	0.1583	0.006	0.1705	0.2076	0.0127	9e-04	0.0107	0.0057	0.01	0.0013	0.0073	0.0104	0.1336	0.154	0.0016	7e-04	0.014	0.019	0.0085	0.0096	0.0096	0.0063	0.0018
2	rs17042341	113514159	0.82	0.36720095628419	0.96	0.0732232110783407	0.217802885621822	0.05102417148622	0.0041	0.0043	0.0266	0.1583	0.006	0.1705	0.2076	0.0127	9e-04	0.0107	0.0057	0.01	0.0013	0.0073	0.0104	0.1336	0.154	0.0016	7e-04	0.014	0.019	0.0085	0.0096	0.0096	0.0063	0.0018
2	rs17042344	113514763	0.82	0.36720095628419	0.96	0.0732232110783407	0.217353347739341	0.0507784792821353	0.0041	0.0043	0.0266	0.1584	0.006	0.1706	0.2076	0.0127	9e-04	0.0107	0.0057	0.01	0.0013	0.0073	0.0104	0.1336	0.154	0.0016	7e-04	0.014	0.019	0.0085	0.0096	0.0096	0.0063	0.0018
2	rs75210356	113516176	0.82	0.36720095628419	0.94	0.100733208212114	0.214667054054199	0.0500445081939425	0.0041	0.0043	0.0266	0.1584	0.006	0.1706	0.2076	0.0127	9e-04	0.0107	0.0056	0.0101	0.0013	0.0073	0.0104	0.1336	0.154	0.0016	7e-04	0.014	0.019	0.0085	0.0096	0.0096	0.0063	0.0018
2	rs36093393	113520129	0.82	0.36720095628419	0.94	0.100733208212114	0.209430714448203	0.0484702906443168	0.004	0.0043	0.0266	0.1585	0.006	0.1706	0.2076	0.0126	9e-04	0.0107	0.0056	0.0102	0.0013	0.0072	0.0103	0.1336	0.154	0.0016	7e-04	0.014	0.019	0.0085	0.0095	0.0096	0.0062	0.0018
2	rs7594852	113521754	0.82	0.36720095628419	0.94	0.100733208212114	0.198787923404913	0.0438810977199951	0.004	0.0043	0.0266	0.1586	0.006	0.1707	0.2076	0.0125	9e-04	0.0107	0.0056	0.0104	0.0013	0.0072	0.0103	0.1336	0.154	0.0016	7e-04	0.014	0.019	0.0085	0.0095	0.0096	0.0062	0.0018
2	rs2048874	113523967	0.82	0.36720095628419	0.94	0.100733208212114	0.194542102637759	0.0416065213949359	0.004	0.0043	0.0265	0.1587	0.0059	0.1705	0.2076	0.0123	9e-04	0.0107	0.0056	0.0104	0.0014	0.0072	0.0103	0.1338	0.1541	0.0016	7e-04	0.0141	0.0189	0.0084	0.0095	0.0097	0.0061	0.0018
2	rs17561	113537223	0.82	0.36720095628419	0.94	0.100733208212114	0.188233625152851	0.0427939392770941	0.004	0.0043	0.0265	0.1589	0.0059	0.1704	0.2077	0.0122	9e-04	0.0107	0.0056	0.0104	0.0015	0.0072	0.0102	0.134	0.1542	0.0016	7e-04	0.0142	0.0188	0.0083	0.0096	0.0098	0.006	0.0018
2	rs3783516	113545678	0.82	0.36720095628419	0.95	0.0861393601425535	0.188271271954255	0.0427370572784093	0.004	0.0043	0.0265	0.1589	0.0059	0.1704	0.2077	0.0122	9e-04	0.0107	0.0056	0.0104	0.0015	0.0072	0.0102	0.134	0.1542	0.0016	7e-04	0.0142	0.0188	0.0083	0.0096	0.0098	0.006	0.0018
2	rs3783515	113545834	0.82	0.36720095628419	0.95	0.0861393601425535	0.196928781969258	0.0353201105655353	0.0038	0.0044	0.0274	0.1578	0.006	0.171	0.2072	0.0122	0.0011	0.0109	0.0054	0.0105	0.0015	0.0074	0.0103	0.134	0.1538	0.0016	7e-04	0.014	0.0188	0.0084	0.0096	0.0097	0.0058	0.0022
2	rs80134366	113552607	0.82	0.36720095628419	0.95	0.0861393601425535	0.187218793150463	0.0346965539143187	0.0038	0.0044	0.0271	0.1577	0.006	0.1711	0.2072	0.0121	0.0011	0.0109	0.0054	0.0106	0.0015	0.0073	0.0103	0.1341	0.154	0.0016	7e-04	0.014	0.0188	0.0084	0.0095	0.0097	0.0058	0.0022
2	rs62157430	113559300	0.82	0.36720095628419	0.94	0.100733208212114	0.165653608176499	0.0363706320443255	0.0038	0.0044	0.0264	0.1576	0.006	0.1712	0.2074	0.0121	0.0011	0.0109	0.0054	0.0107	0.0015	0.0073	0.0103	0.1343	0.1543	0.0016	7e-04	0.014	0.0188	0.0084	0.0095	0.0096	0.0058	0.0022
2	rs6716046	113564426	0.82	0.36720095628419	0.94	0.100733208212114	0.158747741851115	0.0353201105655353	0.0038	0.0044	0.0264	0.1575	0.006	0.1715	0.2073	0.0121	0.0011	0.0109	0.0054	0.0107	0.0015	0.0073	0.0103	0.1339	0.1546	0.0016	7e-04	0.0139	0.0188	0.0084	0.0095	0.0097	0.0058	0.0022
2	rs4849123	113569039	0.82	0.36720095628419	0.94	0.100733208212114	0.164502263511014	0.036529419968346	0.0038	0.0044	0.0265	0.1579	0.006	0.1718	0.2078	0.0119	0.0011	0.0108	0.0053	0.0106	0.0015	0.0072	0.0103	0.1338	0.1543	0.0016	7e-04	0.0139	0.0187	0.0084	0.0094	0.0095	0.0058	0.0023
2	rs12711742	113571072	0.82	0.36720095628419	0.94	0.100733208212114	0.169065053152054	0.0335156460607513	0.0038	0.0044	0.0265	0.1579	0.006	0.1719	0.2077	0.0119	0.0011	0.0108	0.0053	0.0106	0.0015	0.0072	0.0103	0.1338	0.1543	0.0016	7e-04	0.0139	0.0187	0.0084	0.0093	0.0095	0.0057	0.0023
2	rs3917386	113579866	0.81	0.411214762386647	0.93	0.117127898734063	0.110325539371771	0.0314573291534159	0.0038	0.0042	0.0259	0.1586	0.0058	0.1758	0.2061	0.0115	0.0011	0.0105	0.0052	0.0103	0.0016	0.0063	0.01	0.1353	0.1544	0.0014	8e-04	0.0134	0.0187	0.0085	0.0087	0.0096	0.0057	0.0023
2	rs3917382	113581488	0.81	0.411214762386647	0.93	0.117127898734063	0.10136216203188	0.0296999361896832	0.0038	0.0041	0.0257	0.1588	0.0057	0.177	0.2055	0.0113	0.0011	0.0104	0.0051	0.0102	0.0016	0.006	0.0099	0.1357	0.1545	0.0014	8e-04	0.0133	0.0187	0.0085	0.0086	0.0097	0.0057	0.0023
2	rs3917381	113581527	0.81	0.411214762386647	0.93	0.117127898734063	0.100998903909787	0.0296036822255368	0.0038	0.0041	0.0257	0.1588	0.0057	0.177	0.2055	0.0113	0.0011	0.0104	0.0051	0.0102	0.0016	0.006	0.0099	0.1358	0.1545	0.0014	8e-04	0.0133	0.0187	0.0085	0.0086	0.0097	0.0057	0.0023
2	rs3917366	113583880	0.81	0.411214762386647	0.93	0.117127898734063	0.0963253413011644	0.0297481177898739	0.0038	0.0041	0.0255	0.159	0.0057	0.1779	0.2052	0.0111	0.0011	0.0104	0.0051	0.0102	0.0016	0.0059	0.0098	0.1361	0.1545	0.0014	8e-04	0.0132	0.0187	0.0084	0.0084	0.0097	0.0056	0.0024
2	rs1143642	113588553	0.81	0.411214762386647	0.93	0.117127898734063	0.0954222537450492	0.0295556098826515	0.0038	0.0041	0.0255	0.159	0.0057	0.178	0.2051	0.0111	0.0011	0.0104	0.0051	0.0101	0.0016	0.0058	0.0098	0.1361	0.1545	0.0014	8e-04	0.0132	0.0187	0.0084	0.0084	0.0097	0.0056	0.0024
2	rs1143636	113589374	0.81	0.411214762386647	0.93	0.117127898734063	0.0957226888639199	0.0295556098826515	0.0038	0.0041	0.0255	0.159	0.0057	0.178	0.2051	0.0111	0.0011	0.0104	0.0051	0.0101	0.0016	0.0058	0.0098	0.1361	0.1545	0.0014	8e-04	0.0132	0.0187	0.0084	0.0084	0.0097	0.0056	0.0024
2	rs16944	113594867	0.8	0.458652199356866	0.93	0.117127898734063	0.0857224679263214	0.0432502093949739	0.0038	0.004	0.0252	0.1593	0.0055	0.18	0.2039	0.011	0.0011	0.0104	0.0051	0.01	0.0017	0.0052	0.0098	0.1367	0.1545	0.0014	8e-04	0.0131	0.0187	0.0086	0.0081	0.0098	0.0056	0.0024
2	rs4447608	113605957	0.8	0.458652199356866	0.93	0.117127898734063	0.0851860126589283	0.0482300619421839	0.0038	0.004	0.0251	0.1596	0.0055	0.1803	0.204	0.0109	0.0011	0.0104	0.0051	0.01	0.0017	0.0051	0.0098	0.1368	0.154	0.0014	8e-04	0.013	0.0185	0.0088	0.0081	0.0098	0.0055	0.0024
2	rs17042498	113624215	0.8	0.458652199356866	0.92	0.135444945858012	0.083566510239021	0.036529419968346	0.0038	0.004	0.0252	0.1597	0.0055	0.1805	0.204	0.0108	0.0011	0.0104	0.0051	0.01	0.0017	0.0051	0.0099	0.1368	0.154	0.0013	8e-04	0.013	0.0185	0.0088	0.0079	0.0098	0.0055	0.0024
2	rs71414700	113636692	0.8	0.458652199356866	0.91	0.155803491158275	0.0820122435972977	0.0319538013725012	0.0038	0.0039	0.0252	0.1598	0.0055	0.1808	0.2039	0.0107	0.0011	0.0104	0.0051	0.0101	0.0017	0.005	0.0099	0.1369	0.1538	0.0012	8e-04	0.013	0.0185	0.0088	0.0077	0.01	0.0055	0.0024
2	rs11687403	113643638	0.8	0.458652199356866	0.91	0.155803491158275	0.0820804209050102	0.0363177727283322	0.0038	0.0039	0.0253	0.1599	0.0055	0.1814	0.2037	0.0105	0.0011	0.0103	0.0051	0.0102	0.0017	0.0049	0.01	0.1371	0.1536	0.0011	8e-04	0.013	0.0186	0.0089	0.0073	0.0102	0.0055	0.0023
2	rs78950078	113651885	0.8	0.458652199356866	0.89	0.20310604818777	0.0753122434144784	0.033312189063451	0.0038	0.0039	0.0252	0.16	0.0056	0.1815	0.2037	0.0104	0.001	0.0103	0.0051	0.0102	0.0017	0.0048	0.0101	0.1371	0.1538	0.0011	8e-04	0.013	0.0186	0.0089	0.0073	0.0101	0.0054	0.0023
2	rs10170349	113664501	0.8	0.458652199356866	0.88	0.230271256315472	0.0646599120032682	0.0302805153414081	0.0038	0.0038	0.025	0.1603	0.0056	0.1817	0.2036	0.0103	0.001	0.0103	0.0051	0.0102	0.0016	0.0048	0.0101	0.1373	0.1541	0.0011	8e-04	0.013	0.0186	0.0089	0.0072	0.0101	0.0054	0.0021
2	rs3811046	113671378	0.81	0.411214762386647	0.88	0.230271256315472	0.0612921268677749	0.0462682393468934	0.0038	0.0038	0.0249	0.1605	0.0055	0.1818	0.2035	0.0103	0.001	0.0103	0.0051	0.0102	0.0017	0.0048	0.0101	0.1373	0.1543	0.0011	7e-04	0.013	0.0186	0.0089	0.0071	0.0101	0.0054	0.0021
2	rs3811047	113671410	0.81	0.411214762386647	0.88	0.230271256315472	0.0559819305831242	0.0435364726885953	0.0038	0.0038	0.0249	0.1602	0.0056	0.1819	0.2038	0.0103	0.001	0.0103	0.0051	0.0102	0.0017	0.0048	0.0104	0.1374	0.1542	0.0011	7e-04	0.0127	0.0187	0.0089	0.0071	0.0101	0.0054	0.0021
2	rs2708943	113674709	0.81	0.411214762386647	0.88	0.230271256315472	0.0547694081443405	0.0372211342439854	0.0037	0.0038	0.0249	0.1602	0.0055	0.1819	0.2038	0.0102	0.001	0.0103	0.0051	0.0102	0.0016	0.0048	0.0103	0.1374	0.1543	0.0011	7e-04	0.0127	0.0187	0.0089	0.0071	0.0102	0.0053	0.0021
2	rs2723183	113674721	0.81	0.411214762386647	0.88	0.230271256315472	0.0547694081443405	0.0372211342439854	0.0037	0.0038	0.0249	0.1602	0.0055	0.1819	0.2038	0.0102	0.001	0.0103	0.0051	0.0102	0.0016	0.0048	0.0103	0.1374	0.1543	0.0011	7e-04	0.0127	0.0187	0.0089	0.0071	0.0102	0.0053	0.0021
2	rs2723187	113675269	0.81	0.411214762386647	0.88	0.230271256315472	0.0547694081443405	0.0372211342439854	0.0037	0.0038	0.0249	0.1602	0.0055	0.1819	0.2038	0.0102	0.001	0.0103	0.0051	0.0102	0.0016	0.0048	0.0103	0.1374	0.1543	0.0011	7e-04	0.0127	0.0187	0.0089	0.0071	0.0102	0.0053	0.0021
2	rs2708947	113676219	0.81	0.411214762386647	0.88	0.230271256315472	0.0547694081443405	0.0371677161631349	0.0037	0.0038	0.0249	0.1602	0.0055	0.1819	0.2038	0.0102	0.001	0.0103	0.0051	0.0102	0.0016	0.0048	0.0103	0.1374	0.1543	0.0011	7e-04	0.0127	0.0187	0.0089	0.0071	0.0102	0.0053	0.0021
2	rs2723192	113676381	0.81	0.411214762386647	0.88	0.230271256315472	0.0547694081443405	0.0371677161631349	0.0037	0.0038	0.0249	0.1602	0.0055	0.1819	0.2038	0.0102	0.001	0.0103	0.0051	0.0102	0.0016	0.0048	0.0103	0.1374	0.1543	0.0011	7e-04	0.0127	0.0187	0.0089	0.0071	0.0102	0.0053	0.0021
2	rs12467847	113691404	0.81	0.411214762386647	0.88	0.230271256315472	0.0556815472943913	0.0554705311692751	0.0037	0.0036	0.0249	0.1612	0.0055	0.1821	0.2034	0.01	8e-04	0.0103	0.0049	0.0101	0.0016	0.0046	0.0103	0.1375	0.1551	0.001	6e-04	0.0126	0.0187	0.0093	0.0069	0.0102	0.0052	0.0018
2	rs11692391	113695120	0.81	0.411214762386647	0.88	0.230271256315472	0.0660324710638971	0.0523225133194896	0.0037	0.0036	0.0247	0.162	0.0055	0.1819	0.2034	0.0098	7e-04	0.0102	0.0048	0.01	0.0016	0.0043	0.0103	0.138	0.1555	9e-04	6e-04	0.0125	0.0188	0.0091	0.0069	0.0102	0.0051	0.0017
2	rs12466604	113703064	0.81	0.411214762386647	0.87	0.259919603286658	0.0726337164988556	0.0582409414677348	0.0037	0.0036	0.0247	0.1624	0.0055	0.1818	0.2034	0.0097	7e-04	0.0102	0.0049	0.0099	0.0016	0.0042	0.0103	0.1383	0.1557	9e-04	6e-04	0.0124	0.0188	0.0091	0.007	0.0102	0.0051	0.0017
2	rs78274123	113712488	0.81	0.411214762386647	0.87	0.259919603286658	0.0671242086990668	0.0553430878808383	0.0037	0.0035	0.0247	0.1627	0.0055	0.1816	0.2032	0.0097	7e-04	0.0102	0.0049	0.0099	0.0015	0.0041	0.0105	0.1383	0.1556	9e-04	6e-04	0.0124	0.0188	0.0091	0.0069	0.0103	0.0051	0.0017
2	rs116164461	113715238	0.81	0.411214762386647	0.87	0.259919603286658	0.0602267844145187	0.0468589406005095	0.0036	0.0035	0.0247	0.1636	0.0053	0.1814	0.2027	0.0095	7e-04	0.0102	0.0049	0.0099	0.0015	0.004	0.0109	0.1385	0.1554	9e-04	6e-04	0.0123	0.0187	0.0092	0.0069	0.0107	0.005	0.0016
2	rs879710	113716222	0.81	0.411214762386647	0.88	0.230271256315472	0.0590636414590295	0.0491336170137202	0.0036	0.0034	0.0247	0.1641	0.0052	0.1812	0.2025	0.0094	6e-04	0.0101	0.0049	0.0099	0.0015	0.0039	0.0111	0.1385	0.1553	9e-04	6e-04	0.0123	0.0187	0.0093	0.0068	0.0109	0.0049	0.0016
2	rs114616387	113731040	0.81	0.411214762386647	0.87	0.259919603286658	0.057176307945876	0.0491941152509978	0.0036	0.0034	0.0247	0.1642	0.0052	0.1813	0.2025	0.0093	6e-04	0.0101	0.0049	0.01	0.0015	0.0038	0.0112	0.1389	0.1552	0.001	6e-04	0.0121	0.0186	0.0093	0.0068	0.0109	0.0049	0.0015
2	rs11695148	113732263	0.81	0.411214762386647	0.87	0.259919603286658	0.0575721588265718	0.052136168043876	0.0036	0.0034	0.0247	0.1642	0.0052	0.1813	0.2025	0.0093	6e-04	0.0101	0.0049	0.01	0.0015	0.0038	0.0113	0.139	0.1552	0.001	6e-04	0.0121	0.0186	0.0093	0.0068	0.011	0.0049	0.0015
2	rs13410389	113738023	0.81	0.411214762386647	0.87	0.259919603286658	0.0594496864757901	0.0560455860480293	0.0036	0.0034	0.0247	0.1642	0.0051	0.1813	0.2027	0.0093	6e-04	0.0101	0.0049	0.01	0.0015	0.0038	0.0112	0.1389	0.1551	0.001	6e-04	0.0121	0.0186	0.0093	0.0068	0.0109	0.0049	0.0015
2	rs6743744	113739532	0.81	0.411214762386647	0.87	0.259919603286658	0.0588437924873185	0.0529457465454202	0.0036	0.0034	0.0248	0.1642	0.0051	0.1813	0.2028	0.0092	6e-04	0.0101	0.0049	0.01	0.0015	0.0037	0.0112	0.1389	0.1551	0.001	6e-04	0.0121	0.0186	0.0093	0.0068	0.0109	0.0049	0.0015
2	rs28938794	113760361	0.81	0.411214762386647	0.87	0.259919603286658	0.0622368254796216	0.0520120982983859	0.0036	0.0034	0.0249	0.1645	0.005	0.181	0.2034	0.0092	6e-04	0.0101	0.0049	0.0101	0.0015	0.0034	0.0114	0.1385	0.1553	0.001	6e-04	0.0121	0.0185	0.0093	0.0067	0.0109	0.0049	0.0015
2	rs10184412	113760630	0.81	0.411214762386647	0.88	0.230271256315472	0.0630569067518778	0.0526337298362892	0.0036	0.0034	0.0249	0.1645	0.005	0.181	0.2034	0.0092	6e-04	0.0101	0.0049	0.0101	0.0015	0.0034	0.0114	0.1385	0.1553	0.001	6e-04	0.0121	0.0185	0.0093	0.0067	0.011	0.0049	0.0015
2	rs2305152	113763463	0.81	0.411214762386647	0.88	0.230271256315472	0.0653634362657052	0.0596806478881288	0.0036	0.0034	0.025	0.1645	0.0051	0.181	0.2031	0.0092	6e-04	0.0101	0.0049	0.0101	0.0015	0.0034	0.0114	0.1384	0.1553	0.001	6e-04	0.0121	0.0185	0.0093	0.0067	0.0111	0.0049	0.0015
2	rs895497	113763575	0.81	0.411214762386647	0.88	0.230271256315472	0.0649719723028761	0.0585015898902488	0.0036	0.0034	0.025	0.1645	0.0051	0.181	0.2031	0.0092	6e-04	0.0101	0.0049	0.0101	0.0015	0.0034	0.0114	0.1384	0.1553	0.001	6e-04	0.0121	0.0185	0.0093	0.0067	0.0111	0.0049	0.0015
2	rs34817588	113765587	0.81	0.411214762386647	0.89	0.20310604818777	0.0592105096439085	0.0540756121789229	0.0036	0.0034	0.0249	0.1645	0.005	0.1811	0.2031	0.0092	6e-04	0.0101	0.0049	0.0101	0.0015	0.0034	0.0115	0.1383	0.1553	0.001	6e-04	0.0121	0.0185	0.0093	0.0067	0.0111	0.0049	0.0015
2	rs34645404	113781977	0.8	0.458652199356866	0.89	0.20310604818777	0.0424739666385225	0.0491336170137202	0.0037	0.0034	0.0242	0.1637	0.0049	0.1819	0.2032	0.0096	8e-04	0.0101	0.005	0.0103	0.0014	0.0034	0.0117	0.1377	0.1553	0.0011	7e-04	0.0121	0.0185	0.0094	0.0066	0.0112	0.0048	0.0015
2	rs35981230	113783060	0.8	0.458652199356866	0.89	0.20310604818777	0.0409937440147384	0.0506558270656353	0.0037	0.0034	0.0241	0.1636	0.0049	0.182	0.2032	0.0096	9e-04	0.0101	0.005	0.0103	0.0014	0.0034	0.0118	0.1376	0.1553	0.0011	7e-04	0.0121	0.0185	0.0094	0.0066	0.0112	0.0048	0.0015
2	rs13030063	113783570	0.8	0.458652199356866	0.89	0.20310604818777	0.041976558521909	0.0652459086315517	0.0037	0.0034	0.0241	0.1635	0.0049	0.182	0.2032	0.0096	9e-04	0.0101	0.005	0.0103	0.0014	0.0034	0.0118	0.1376	0.1553	0.0011	7e-04	0.0121	0.0185	0.0094	0.0066	0.0112	0.0048	0.0015
2	rs138440701	113783743	0.8	0.458652199356866	0.89	0.20310604818777	0.0411516470109287	0.0616679452004823	0.0037	0.0034	0.0241	0.1636	0.0049	0.182	0.2032	0.0096	9e-04	0.0101	0.005	0.0103	0.0014	0.0034	0.0118	0.1376	0.1553	0.0011	7e-04	0.0121	0.0185	0.0094	0.0066	0.0112	0.0048	0.0015
2	rs78363740	113788345	0.8	0.458652199356866	0.9	0.178319663885856	0.0457129210061879	0.051085675261764	0.0037	0.0034	0.0243	0.1647	0.0046	0.1823	0.2033	0.0095	0.001	0.0102	0.005	0.0105	0.0014	0.0033	0.0118	0.1372	0.1552	0.0012	7e-04	0.0118	0.0183	0.0093	0.0064	0.0112	0.0046	0.0015
2	rs60157471	113792252	0.8	0.458652199356866	0.9	0.178319663885856	0.0466772569085727	0.041046344365315	0.0038	0.0034	0.0243	0.165	0.0046	0.1823	0.2033	0.0095	0.001	0.0102	0.005	0.0105	0.0014	0.0033	0.0118	0.1372	0.155	0.0012	7e-04	0.0117	0.0183	0.0093	0.0063	0.0111	0.0046	0.0015
2	rs1374280	113796666	0.8	0.458652199356866	0.9	0.178319663885856	0.0452818876563911	0.0369011486099333	0.0038	0.0034	0.0243	0.1648	0.0046	0.1823	0.2031	0.0095	0.001	0.0102	0.005	0.0106	0.0014	0.0033	0.0115	0.137	0.1554	0.0012	7e-04	0.0117	0.0184	0.0093	0.0063	0.0111	0.0049	0.0015
2	rs77516439	113797741	0.8	0.458652199356866	0.9	0.178319663885856	0.043885124189004	0.0345931221457709	0.0038	0.0034	0.0243	0.1648	0.0046	0.1823	0.2031	0.0095	0.001	0.0102	0.005	0.0106	0.0014	0.0033	0.0115	0.137	0.1553	0.0012	7e-04	0.0117	0.0184	0.0093	0.0063	0.0111	0.0049	0.0015
2	rs35765801	113810121	0.8	0.458652199356866	0.9	0.178319663885856	0.042768435840751	0.0220049780229066	0.0038	0.0034	0.0244	0.1649	0.0047	0.1824	0.203	0.0094	0.0011	0.0102	0.0052	0.0105	0.0014	0.0034	0.0114	0.137	0.1552	0.0012	6e-04	0.0118	0.0182	0.0093	0.0063	0.0111	0.0049	0.0014
2	rs1374285	113818738	0.8	0.458652199356866	0.9	0.178319663885856	0.0463179239569251	0.0237501707226103	0.0038	0.0034	0.0244	0.165	0.0048	0.1824	0.203	0.0093	0.0011	0.0102	0.0053	0.0105	0.0014	0.0034	0.0113	0.137	0.1551	0.0012	6e-04	0.0118	0.0181	0.0094	0.0063	0.0111	0.0048	0.0014
2	rs1867833	113826832	0.81	0.411214762386647	0.9	0.178319663885856	0.047607659997326	0.0162436632140094	0.0037	0.0034	0.0244	0.1654	0.0048	0.1827	0.2023	0.0092	0.0011	0.0102	0.0053	0.0105	0.0014	0.0035	0.0114	0.137	0.1555	0.0011	5e-04	0.0118	0.018	0.0094	0.0061	0.0111	0.0048	0.0014
2	rs1446522	113827503	0.81	0.411214762386647	0.9	0.178319663885856	0.0478939930902568	0.0157430382817303	0.0037	0.0034	0.0244	0.1655	0.0048	0.1827	0.2021	0.0091	0.0011	0.0102	0.0053	0.0105	0.0014	0.0035	0.0114	0.137	0.1554	0.0011	5e-04	0.0119	0.018	0.0094	0.0061	0.0111	0.0048	0.0014
2	Affx-17290554	113829250	0.8	0.458652199356866	0.9	0.178319663885856	0.0618767162043558	0.0160998361772707	0.0037	0.0034	0.0243	0.1656	0.0049	0.1828	0.2021	0.0091	0.0011	0.0103	0.0054	0.0105	0.0014	0.0036	0.0114	0.1369	0.1554	8e-04	5e-04	0.0119	0.018	0.0094	0.0061	0.011	0.0049	0.0014
2	rs6761276	113832312	0.8	0.458652199356866	0.9	0.178319663885856	0.0621608984049929	0.0166424460716305	0.0037	0.0036	0.0241	0.1653	0.0049	0.1829	0.2022	0.0091	0.0013	0.0105	0.0055	0.0106	0.0015	0.0038	0.0113	0.1362	0.1553	9e-04	5e-04	0.0119	0.0179	0.0097	0.0059	0.0107	0.005	0.0015
2	rs6743376	113832333	0.8	0.458652199356866	0.9	0.178319663885856	0.062274811946665	0.0172310061886586	0.0037	0.0036	0.0241	0.1653	0.0049	0.1829	0.2022	0.0091	0.0013	0.0105	0.0055	0.0106	0.0015	0.0038	0.0113	0.1362	0.1553	9e-04	5e-04	0.0119	0.0179	0.0097	0.0059	0.0107	0.005	0.0015
2	rs17611872	113839856	0.8	0.458652199356866	0.9	0.178319663885856	0.0602639558792972	0.014868401034638	0.0037	0.0036	0.0239	0.1663	0.0049	0.1825	0.203	0.0092	0.0015	0.0106	0.0056	0.0107	0.0017	0.0038	0.0111	0.1355	0.1545	0.001	6e-04	0.0119	0.0178	0.0096	0.0058	0.0108	0.005	0.0017
2	rs6734238	113841030	0.8	0.458652199356866	0.91	0.155803491158275	0.0618388901516984	0.0159209423280434	0.0037	0.0036	0.0238	0.1664	0.0049	0.1825	0.203	0.0092	0.0015	0.0106	0.0056	0.0107	0.0017	0.0038	0.0111	0.1355	0.1545	0.001	6e-04	0.0119	0.0178	0.0096	0.0058	0.0108	0.005	0.0017
2	rs6741180	113844384	0.8	0.458652199356866	0.91	0.155803491158275	0.0616499888365914	0.0159566419469224	0.0037	0.0036	0.0238	0.1664	0.0049	0.1825	0.2031	0.0092	0.0015	0.0106	0.0056	0.0107	0.0017	0.0038	0.0111	0.1354	0.1545	0.001	6e-04	0.0119	0.0178	0.0096	0.0057	0.0108	0.005	0.0017
2	rs78607718	113845608	0.8	0.458652199356866	0.92	0.135444945858012	0.0617066191731887	0.0159209423280434	0.0037	0.0036	0.0238	0.1664	0.0049	0.1825	0.2031	0.0092	0.0015	0.0106	0.0056	0.0107	0.0017	0.0038	0.0111	0.1354	0.1545	0.001	6e-04	0.0119	0.0178	0.0096	0.0057	0.0108	0.005	0.0017
2	rs4849152	113848574	0.8	0.458652199356866	0.92	0.135444945858012	0.0613673518980478	0.0154604531783686	0.0037	0.0036	0.0238	0.1664	0.0049	0.1824	0.2031	0.0092	0.0015	0.0106	0.0056	0.0107	0.0017	0.0038	0.011	0.1354	0.1544	0.001	6e-04	0.0119	0.0178	0.0096	0.0057	0.0108	0.005	0.0017
2	rs1688076	113858495	0.8	0.458652199356866	0.92	0.135444945858012	0.0528388433686223	0.0153902037302699	0.0037	0.0036	0.0238	0.1661	0.0049	0.1823	0.203	0.0092	0.0015	0.0106	0.0056	0.0107	0.0017	0.0042	0.011	0.1356	0.1542	0.001	6e-04	0.0119	0.0178	0.0097	0.0058	0.0108	0.0051	0.0017
2	rs73955148	113858777	0.8	0.458652199356866	0.92	0.135444945858012	0.0527537369706673	0.0152851274436684	0.0037	0.0036	0.0238	0.1661	0.0049	0.1823	0.203	0.0092	0.0015	0.0106	0.0056	0.0107	0.0017	0.0042	0.011	0.1356	0.1542	0.001	6e-04	0.0119	0.0178	0.0097	0.0058	0.0108	0.0051	0.0017
2	rs315927	113866369	0.8	0.458652199356866	0.92	0.135444945858012	0.0487115935072052	0.0137852112631742	0.0037	0.0036	0.0239	0.166	0.0049	0.182	0.2033	0.0093	0.0017	0.0106	0.0056	0.0105	0.0018	0.0042	0.0109	0.1355	0.1543	0.0011	6e-04	0.0118	0.0177	0.0097	0.0058	0.0107	0.0051	0.0017
2	rs4251959	113874122	0.79	0.509607847349147	0.92	0.135444945858012	0.0683487840003545	0.0318044820468864	0.0038	0.0037	0.0242	0.1656	0.0049	0.183	0.2056	0.0093	0.0025	0.0105	0.0052	0.0094	0.0025	0.004	0.0106	0.1337	0.1539	0.0017	9e-04	0.0119	0.0166	0.0095	0.006	0.0095	0.0052	0.0021
2	rs3087262	113884202	0.79	0.509607847349147	0.92	0.135444945858012	0.0786495081957789	0.0345931221457709	0.0038	0.0037	0.0243	0.1656	0.0049	0.1831	0.206	0.0093	0.0026	0.0105	0.0052	0.0092	0.0026	0.004	0.0105	0.1335	0.1538	0.0018	0.001	0.0119	0.0165	0.0095	0.0061	0.0093	0.0052	0.0021
2	rs419598	113887207	0.78	0.56417027826485	0.92	0.135444945858012	0.0807687478101865	0.0349557516974233	0.0038	0.0037	0.0244	0.1656	0.0049	0.1831	0.2063	0.0093	0.0026	0.0105	0.0052	0.0092	0.0026	0.004	0.0106	0.1334	0.1535	0.0018	0.001	0.0119	0.0164	0.0095	0.0061	0.0093	0.0052	0.0021
2	rs315952	113890304	0.78	0.56417027826485	0.92	0.135444945858012	0.0342739940327553	0.0431930576895719	0.0037	0.0034	0.0238	0.1642	0.0048	0.1828	0.2082	0.0094	0.0027	0.0106	0.0054	0.0098	0.0028	0.004	0.0105	0.1318	0.1538	0.0019	0.0012	0.012	0.0163	0.0095	0.0068	0.0089	0.0052	0.0024
2	rs4252041	113890610	0.78	0.56417027826485	0.91	0.155803491158275	0.0327651906417145	0.0476914650292326	0.0037	0.0034	0.0238	0.1642	0.0048	0.1828	0.2082	0.0095	0.0027	0.0106	0.0054	0.0098	0.0028	0.004	0.0105	0.1318	0.1538	0.0019	0.0012	0.012	0.0163	0.0095	0.0068	0.0089	0.0052	0.0024
2	rs315946	113893864	0.78	0.56417027826485	0.91	0.155803491158275	0.0271402194606775	0.0551521596853757	0.0037	0.0034	0.0238	0.164	0.0048	0.1826	0.2081	0.0095	0.0027	0.0106	0.0054	0.0099	0.0028	0.0043	0.0105	0.1316	0.1538	0.002	0.0012	0.012	0.0163	0.0094	0.0068	0.0089	0.0052	0.0024
2	rs62161280	113894976	0.77	0.622422290089237	0.91	0.155803491158275	0.027323371879278	0.05791583074535	0.0037	0.0034	0.0238	0.1637	0.0048	0.1824	0.2081	0.0096	0.0027	0.0106	0.0054	0.01	0.0029	0.0043	0.0107	0.1313	0.1538	0.002	0.0012	0.012	0.0163	0.0094	0.0069	0.0088	0.0053	0.0025
2	rs74667587	113895079	0.77	0.622422290089237	0.91	0.155803491158275	0.0278561868992182	0.0536978436431144	0.0037	0.0034	0.0238	0.1637	0.0048	0.1824	0.2081	0.0097	0.0027	0.0106	0.0054	0.0101	0.0029	0.0043	0.0107	0.1313	0.1538	0.002	0.0012	0.012	0.0163	0.0094	0.0069	0.0088	0.0053	0.0025
2	rs2902452	113895516	0.77	0.622422290089237	0.91	0.155803491158275	0.0247171014977867	0.0534466344305698	0.0037	0.0034	0.0238	0.1637	0.0048	0.1823	0.208	0.0097	0.0028	0.0106	0.0054	0.0101	0.0029	0.0044	0.0107	0.1313	0.1538	0.002	0.0012	0.012	0.0163	0.0094	0.0069	0.0089	0.0053	0.0025
2	rs77138260	113901928	0.77	0.622422290089237	0.91	0.155803491158275	0.0245065882567736	0.0487110428796744	0.0036	0.0034	0.0238	0.1638	0.0048	0.1823	0.2081	0.0097	0.0027	0.0106	0.0054	0.0101	0.0029	0.0045	0.0109	0.131	0.1537	0.0018	0.0013	0.0121	0.0163	0.0095	0.0069	0.0089	0.0053	0.0025
2	rs62161288	113906692	0.77	0.622422290089237	0.91	0.155803491158275	0.0238533277757754	0.0462093511636146	0.0036	0.0033	0.0237	0.1639	0.0048	0.1823	0.2083	0.0097	0.0027	0.0105	0.0053	0.0102	0.0029	0.0045	0.011	0.1308	0.1536	0.0018	0.0012	0.0122	0.0163	0.0095	0.007	0.0089	0.0053	0.0024
2	rs6739871	113914270	0.78	0.56417027826485	0.91	0.155803491158275	0.0275182521741171	0.0565588846410579	0.0036	0.0033	0.0237	0.1637	0.0048	0.1823	0.2085	0.0098	0.0027	0.0105	0.0053	0.0102	0.0029	0.0045	0.0111	0.1307	0.1537	0.0016	0.0013	0.0122	0.0163	0.0095	0.0069	0.009	0.0053	0.0025
2	rs12475781	113916912	0.78	0.56417027826485	0.91	0.155803491158275	0.0293394407090197	0.0535721753336495	0.0036	0.0033	0.0237	0.1636	0.0048	0.1823	0.2085	0.0098	0.0027	0.0104	0.0052	0.0102	0.0029	0.0045	0.0111	0.1306	0.1538	0.0016	0.0013	0.0122	0.0163	0.0095	0.0071	0.009	0.0053	0.0025
2	rs1867761	113922983	0.78	0.56417027826485	0.92	0.135444945858012	0.0984533643874349	0.034644820351873	0.0034	0.0032	0.0243	0.1632	0.0044	0.1788	0.207	0.0106	0.0034	0.0106	0.0057	0.0131	0.0029	0.0045	0.0119	0.1297	0.153	0.0018	0.0018	0.0131	0.0171	0.009	0.0066	0.0091	0.0047	0.0027
2	rs4849159	113925061	0.78	0.56417027826485	0.87	0.259919603286658	0.105811577141659	0.0327052416685985	0.0035	0.0032	0.0241	0.1627	0.0045	0.177	0.2059	0.0107	0.0036	0.0107	0.0058	0.0137	0.003	0.0048	0.0123	0.1289	0.1533	0.0019	0.0023	0.0134	0.0172	0.0091	0.0069	0.0093	0.0052	0.0029
2	rs56192838	113931430	0.77	0.622422290089237	0.87	0.259919603286658	0.0837966537665862	0.0391672998305156	0.0035	0.003	0.0241	0.1636	0.0044	0.1757	0.2054	0.0106	0.0036	0.0107	0.0057	0.0136	0.0031	0.0049	0.012	0.1287	0.1539	0.002	0.0024	0.0133	0.0176	0.0093	0.0071	0.0096	0.0054	0.0028
2	rs45511992	113932822	0.77	0.622422290089237	0.87	0.259919603286658	0.08221688433069	0.0335665993151485	0.0035	0.003	0.0241	0.1637	0.0044	0.1755	0.2053	0.0105	0.0036	0.0107	0.0057	0.0136	0.0031	0.0049	0.012	0.1286	0.154	0.002	0.0024	0.0133	0.0178	0.0093	0.0071	0.0096	0.0054	0.0028
2	rs7595962	113934226	0.77	0.622422290089237	0.87	0.259919603286658	0.0886517017988716	0.0297963357880914	0.0035	0.003	0.0241	0.1638	0.0044	0.1753	0.2052	0.0105	0.0036	0.0107	0.0057	0.0135	0.0031	0.0049	0.012	0.1286	0.1541	0.002	0.0024	0.0133	0.0178	0.0093	0.0071	0.0097	0.0055	0.0028
2	rs45491191	113936106	0.77	0.622422290089237	0.87	0.259919603286658	0.0949727142219086	0.0314078799091107	0.0036	0.0029	0.0241	0.1638	0.0043	0.1749	0.2052	0.0103	0.0036	0.0109	0.0057	0.0137	0.003	0.0049	0.0121	0.1285	0.1544	0.002	0.0026	0.0132	0.0177	0.0092	0.0071	0.0098	0.0055	0.0028
2	rs45460297	113937143	0.77	0.622422290089237	0.87	0.259919603286658	0.0981475743775466	0.0302805153414081	0.0036	0.0029	0.0241	0.1638	0.0043	0.1748	0.2051	0.0102	0.0036	0.011	0.0057	0.0138	0.003	0.0049	0.0121	0.1285	0.1546	0.0019	0.0027	0.0132	0.0176	0.0092	0.0071	0.0098	0.0055	0.0027
2	rs45560237	113937182	0.77	0.622422290089237	0.87	0.259919603286658	0.0986064829618845	0.0299895715503581	0.0036	0.0029	0.0241	0.1638	0.0043	0.1748	0.2051	0.0102	0.0036	0.011	0.0057	0.0138	0.0029	0.0049	0.0121	0.1285	0.1546	0.0019	0.0027	0.0132	0.0176	0.0092	0.0071	0.0098	0.0055	0.0027
2	rs3762494	113937563	0.77	0.622422290089237	0.87	0.259919603286658	0.107905359949643	0.0289815871108716	0.0036	0.0029	0.0241	0.1638	0.0043	0.1747	0.2051	0.0102	0.0036	0.011	0.0057	0.0138	0.0029	0.0049	0.0121	0.1285	0.1546	0.0019	0.0027	0.0132	0.0176	0.0092	0.0071	0.0098	0.0055	0.0028
2	rs12472091	113940730	0.77	0.622422290089237	0.86	0.29215087580064	0.108934632863884	0.0288389034516095	0.0036	0.003	0.0242	0.1641	0.0044	0.1746	0.205	0.0102	0.0036	0.011	0.0057	0.0138	0.0028	0.0049	0.0124	0.1282	0.1547	0.0019	0.0027	0.0132	0.0176	0.0092	0.0071	0.0099	0.0055	0.0028
2	rs4849167	113940839	0.77	0.622422290089237	0.86	0.29215087580064	0.109070513967327	0.0278493563335276	0.0036	0.003	0.0242	0.1641	0.0044	0.1746	0.205	0.0102	0.0036	0.011	0.0057	0.0138	0.0028	0.0049	0.0124	0.1282	0.1547	0.0019	0.0027	0.0132	0.0176	0.0092	0.0071	0.0099	0.0055	0.0028
2	rs6761202	113942274	0.77	0.622422290089237	0.86	0.29215087580064	0.131407272699055	0.0236635615162287	0.0036	0.003	0.0243	0.1641	0.0044	0.1747	0.2048	0.0103	0.0036	0.0111	0.0058	0.0138	0.0028	0.0049	0.0124	0.1283	0.1549	0.0017	0.0026	0.0132	0.0176	0.0092	0.0068	0.0098	0.0055	0.0027
2	rs111317174	113943096	0.77	0.622422290089237	0.86	0.29215087580064	0.110846510709773	0.0342322255786851	0.0036	0.0029	0.0243	0.1641	0.0043	0.1746	0.2049	0.0103	0.0035	0.0111	0.0057	0.0138	0.0028	0.0049	0.0125	0.1282	0.155	0.0016	0.0026	0.0132	0.0177	0.0092	0.0068	0.0098	0.0055	0.0027
2	rs3791338	113945695	0.77	0.622422290089237	0.86	0.29215087580064	0.0536261440212082	0.0295556098826515	0.0035	0.0029	0.0245	0.1637	0.0044	0.1734	0.2053	0.0107	0.0032	0.0111	0.0058	0.0137	0.0031	0.0049	0.013	0.1274	0.1552	0.0016	0.0025	0.0135	0.018	0.0092	0.0069	0.0099	0.0054	0.0027
2	rs6756147	113948378	0.76	0.684441169424083	0.86	0.29215087580064	0.028652394468931	0.0465631767339599	0.0036	0.0027	0.0251	0.1639	0.0044	0.1703	0.2061	0.0111	0.003	0.0108	0.006	0.0134	0.0034	0.005	0.0135	0.1253	0.1564	0.0018	0.0023	0.0139	0.0184	0.0094	0.007	0.0104	0.0056	0.0026
2	rs45536633	113948436	0.76	0.684441169424083	0.86	0.29215087580064	0.0291129118766915	0.0638857404064713	0.0036	0.0027	0.0251	0.1639	0.0044	0.1703	0.206	0.0111	0.003	0.0108	0.006	0.0134	0.0034	0.005	0.0135	0.1253	0.1564	0.0018	0.0023	0.0139	0.0184	0.0094	0.007	0.0105	0.0056	0.0026
2	rs45472893	113954284	0.75	0.750298972197586	0.86	0.29215087580064	0.083750592718478	0.0178296231848064	0.0038	0.0021	0.0261	0.1615	0.0043	0.1667	0.2038	0.0123	0.0026	0.0105	0.0062	0.0136	0.0035	0.005	0.0149	0.1242	0.1562	0.0014	0.0021	0.0158	0.0205	0.0103	0.0076	0.0117	0.0062	0.002
2	rs114906543	113963949	0.75	0.750298972197586	0.86	0.29215087580064	0.0907927838932328	0.0177166181015904	0.0038	0.0021	0.0262	0.1614	0.0043	0.1666	0.2037	0.0123	0.0025	0.0105	0.0062	0.0136	0.0035	0.005	0.015	0.1241	0.1562	0.0014	0.0021	0.0159	0.0206	0.0104	0.0077	0.0118	0.0062	0.002
2	rs80290871	113972927	0.74	0.820062814253923	0.86	0.29215087580064	0.0992717199547018	0.0168619753089655	0.0038	0.0021	0.0263	0.1613	0.0043	0.1664	0.2035	0.0124	0.0025	0.0105	0.0062	0.0136	0.0035	0.005	0.015	0.1241	0.1562	0.0014	0.0021	0.016	0.0207	0.0104	0.0077	0.0119	0.0062	0.002
2	rs752590	113972945	0.74	0.820062814253923	0.86	0.29215087580064	0.0993230080580224	0.0167520334009652	0.0038	0.0021	0.0263	0.1613	0.0043	0.1664	0.2035	0.0124	0.0025	0.0105	0.0062	0.0136	0.0035	0.005	0.015	0.1241	0.1562	0.0014	0.0021	0.016	0.0207	0.0104	0.0077	0.0119	0.0062	0.002
2	rs4849176	113977936	0.74	0.820062814253923	0.86	0.29215087580064	0.112363134473048	0.0100906146204947	0.0038	0.0021	0.0264	0.1606	0.0044	0.1665	0.204	0.0125	0.0025	0.0105	0.0063	0.0136	0.0035	0.005	0.0151	0.1237	0.1559	0.0013	0.002	0.0162	0.021	0.0105	0.0078	0.012	0.0063	0.0019
2	rs11123170	113978940	0.74	0.820062814253923	0.86	0.29215087580064	0.11870016987568	0.00975333429757288	0.0038	0.0021	0.0264	0.1607	0.0044	0.1665	0.204	0.0125	0.0025	0.0105	0.0063	0.0136	0.0035	0.005	0.0152	0.1234	0.1559	0.0013	0.002	0.0162	0.021	0.0105	0.0078	0.012	0.0063	0.0019
2	rs72831808	113979355	0.74	0.820062814253923	0.86	0.29215087580064	0.118614270439952	0.0099212389085038	0.0038	0.0021	0.0264	0.1607	0.0044	0.1665	0.204	0.0125	0.0025	0.0105	0.0063	0.0136	0.0035	0.005	0.0152	0.1234	0.1559	0.0013	0.002	0.0162	0.021	0.0106	0.0078	0.012	0.0063	0.0019
2	rs10175462	113988492	0.74	0.820062814253923	0.85	0.32706018639722	0.118557025291325	0.00820628987940411	0.0038	0.002	0.0266	0.1606	0.0044	0.1663	0.2041	0.0125	0.0025	0.0105	0.0063	0.0136	0.0035	0.005	0.0153	0.1234	0.1558	0.0013	0.002	0.0162	0.0211	0.0107	0.0078	0.0121	0.0064	0.0018
2	rs2863242	113989236	0.74	0.820062814253923	0.85	0.32706018639722	0.118271053221698	0.00820628987940411	0.0038	0.002	0.0266	0.1606	0.0044	0.1663	0.2042	0.0125	0.0025	0.0105	0.0063	0.0136	0.0035	0.005	0.0153	0.1232	0.1558	0.0013	0.002	0.0162	0.0211	0.0107	0.0078	0.0121	0.0064	0.0018
2	rs4849181	113991970	0.75	0.750298972197586	0.85	0.32706018639722	0.117928444718126	0.00846317260791441	0.0038	0.002	0.0265	0.1604	0.0044	0.1657	0.2049	0.0124	0.0025	0.0104	0.0063	0.0136	0.0035	0.0051	0.0152	0.1236	0.1558	0.0013	0.002	0.0162	0.0208	0.0107	0.0079	0.012	0.0064	0.0018
2	rs3188996	113993073	0.75	0.750298972197586	0.85	0.32706018639722	0.112557071559419	0.0104049540046055	0.0038	0.002	0.0265	0.1604	0.0044	0.1657	0.205	0.0123	0.0025	0.0104	0.0063	0.0136	0.0035	0.0051	0.0152	0.1237	0.1558	0.0013	0.002	0.0162	0.0208	0.0107	0.0079	0.012	0.0064	0.0018
2	rs72831831	114010877	0.74	0.820062814253923	0.85	0.32706018639722	0.0834745660068192	0.01361966405766	0.0038	0.0019	0.0262	0.1597	0.0044	0.1654	0.2058	0.0122	0.0022	0.0102	0.0061	0.0137	0.0035	0.005	0.0155	0.1243	0.1552	0.0013	0.002	0.0164	0.0209	0.011	0.0078	0.0122	0.0068	0.0017
2	rs72831838	114016401	0.74	0.820062814253923	0.85	0.32706018639722	0.0808812900416925	0.0159923811496236	0.0038	0.0019	0.0261	0.1595	0.0044	0.1654	0.206	0.0122	0.0021	0.0102	0.0061	0.0137	0.0035	0.005	0.0155	0.1244	0.1551	0.0014	0.002	0.0164	0.0209	0.011	0.0078	0.0122	0.0069	0.0017
2	rs6734610	114017029	0.74	0.820062814253923	0.84	0.364737902801441	0.0810615666565446	0.0156014283986724	0.0038	0.0019	0.0261	0.1595	0.0044	0.1654	0.206	0.0122	0.0021	0.0102	0.0061	0.0137	0.0035	0.005	0.0156	0.1244	0.155	0.0014	0.002	0.0164	0.0209	0.011	0.0078	0.0122	0.0069	0.0017
2	rs80179762	114018655	0.74	0.820062814253923	0.84	0.364737902801441	0.0778338988623604	0.0149374574516289	0.0038	0.0019	0.0262	0.1593	0.0045	0.1652	0.206	0.0123	0.0021	0.0102	0.0062	0.0138	0.0034	0.005	0.0156	0.1245	0.1548	0.0013	0.0019	0.0165	0.021	0.0111	0.0078	0.0123	0.007	0.0017
2	rs17043176	114025372	0.75	0.750298972197586	0.84	0.364737902801441	0.0755490683229485	0.0119575926283829	0.0038	0.002	0.0263	0.1591	0.0045	0.165	0.206	0.0123	0.002	0.0101	0.0063	0.0137	0.0034	0.0051	0.0157	0.1244	0.1547	0.0013	0.0019	0.0165	0.021	0.0113	0.0078	0.0121	0.0071	0.0017
2	Affx-17296481	114028720	0.75	0.750298972197586	0.84	0.364737902801441	0.0747972014856334	0.011107902440145	0.0038	0.002	0.0264	0.159	0.0045	0.1649	0.206	0.0124	0.002	0.0101	0.0063	0.0137	0.0035	0.0051	0.0157	0.1244	0.1547	0.0013	0.0019	0.0166	0.021	0.0113	0.0078	0.0121	0.0071	0.0017
2	rs113890238	114029767	0.75	0.750298972197586	0.84	0.364737902801441	0.073965127917971	0.0130320049910256	0.0038	0.002	0.0264	0.159	0.0045	0.1648	0.206	0.0124	0.002	0.01	0.0063	0.0137	0.0035	0.0051	0.0157	0.1244	0.1547	0.0013	0.0019	0.0166	0.021	0.0113	0.0078	0.0121	0.0071	0.0017
2	rs1374161	114034627	0.75	0.750298972197586	0.84	0.364737902801441	0.0727177846855311	0.0135537259480222	0.0038	0.002	0.0265	0.1587	0.0046	0.1645	0.2059	0.0124	0.0019	0.0099	0.0063	0.0137	0.0035	0.0051	0.0157	0.1246	0.1548	0.0014	0.0019	0.0166	0.021	0.0115	0.0078	0.0122	0.0072	0.0017
2	rs982909	114038349	0.75	0.750298972197586	0.84	0.364737902801441	0.0668651030667458	0.0133242071152657	0.0038	0.002	0.0266	0.1581	0.0046	0.1639	0.2067	0.0123	0.0018	0.0098	0.0063	0.0137	0.0035	0.0051	0.016	0.1249	0.1548	0.0014	0.0018	0.0166	0.021	0.0116	0.0078	0.0122	0.0072	0.0017
2	rs113450592	114040238	0.75	0.750298972197586	0.84	0.364737902801441	0.0504905111077356	0.0228908869856436	0.0037	0.002	0.0267	0.1579	0.0047	0.1637	0.2064	0.0124	0.0018	0.0099	0.0064	0.0138	0.0034	0.0052	0.0155	0.1254	0.1546	0.0014	0.0018	0.0166	0.0211	0.0118	0.0078	0.0122	0.0071	0.0017
2	rs73955197	114040305	0.75	0.750298972197586	0.84	0.364737902801441	0.0500786954338031	0.0204850892916082	0.0037	0.002	0.0267	0.1579	0.0047	0.1637	0.2064	0.0124	0.0018	0.0099	0.0064	0.0138	0.0034	0.0052	0.0155	0.1255	0.1546	0.0014	0.0018	0.0166	0.0211	0.0118	0.0078	0.0122	0.0071	0.0017
2	rs114166245	114041191	0.75	0.750298972197586	0.84	0.364737902801441	0.0462400573598028	0.0245804780415824	0.0037	0.002	0.0268	0.1577	0.0047	0.1637	0.2064	0.0123	0.0018	0.0099	0.0064	0.0139	0.0034	0.0052	0.0155	0.1256	0.1544	0.0014	0.0018	0.0166	0.0211	0.0119	0.0078	0.0122	0.0071	0.0017
2	rs11123176	114046558	0.75	0.750298972197586	0.84	0.364737902801441	0.0336822931098129	0.0170829219298048	0.0037	0.002	0.0269	0.1573	0.0049	0.1637	0.2064	0.0121	0.0018	0.0099	0.0065	0.014	0.0034	0.0054	0.0154	0.1259	0.1536	0.0015	0.0018	0.0165	0.0212	0.0122	0.0079	0.0122	0.0071	0.0017
2	rs10209795	114050116	0.75	0.750298972197586	0.84	0.364737902801441	0.0284074226794088	0.0189401321400861	0.0037	0.002	0.027	0.1572	0.0049	0.1637	0.2063	0.0123	0.0019	0.0098	0.0066	0.0142	0.0033	0.0055	0.0154	0.1259	0.1533	0.0015	0.0018	0.0165	0.0212	0.0123	0.0079	0.0122	0.0072	0.0018
2	rs113043454	114063686	0.75	0.750298972197586	0.84	0.364737902801441	0.0337950414704172	0.0272449100544205	0.0037	0.002	0.0269	0.157	0.0049	0.1633	0.206	0.0122	0.0018	0.0095	0.0067	0.0143	0.0034	0.0058	0.0155	0.1255	0.1529	0.0015	0.0018	0.0165	0.0213	0.0125	0.0084	0.0124	0.0073	0.0017
2	rs62158160	114065390	0.75	0.750298972197586	0.84	0.364737902801441	0.0921810666927822	0.0266925020420461	0.0037	0.0019	0.0269	0.1565	0.0049	0.1625	0.2046	0.0121	0.0017	0.0085	0.0073	0.0149	0.0039	0.0064	0.0161	0.1239	0.1513	0.0016	0.0017	0.0167	0.0216	0.0134	0.0103	0.013	0.0077	0.0019
2	rs6711037	114065857	0.75	0.750298972197586	0.84	0.364737902801441	0.124719277112503	0.0244924375674286	0.0038	0.0019	0.0268	0.1563	0.0049	0.1626	0.2044	0.012	0.0017	0.0083	0.0074	0.0153	0.0041	0.0065	0.0163	0.1232	0.1501	0.0016	0.0016	0.0167	0.0217	0.0138	0.0104	0.0134	0.0079	0.002
2	rs11123180	114071026	0.76	0.684441169424083	0.84	0.364737902801441	0.152679762343665	0.0282714654507171	0.0038	0.0019	0.0264	0.1565	0.0051	0.1611	0.2027	0.0116	0.0017	0.0081	0.0074	0.0153	0.0042	0.0066	0.0168	0.1227	0.1499	0.0017	0.0014	0.0169	0.0221	0.0149	0.0112	0.0142	0.0082	0.0022
2	rs10496449	114075268	0.76	0.684441169424083	0.84	0.364737902801441	0.174276330250622	0.0180946713218615	0.0038	0.0019	0.0264	0.1564	0.0051	0.1613	0.2022	0.0116	0.0017	0.0082	0.0074	0.0152	0.0043	0.0066	0.0167	0.1222	0.1503	0.0017	0.0014	0.0169	0.0222	0.0151	0.0112	0.0143	0.0083	0.0022
2	rs114884086	114089230	0.76	0.684441169424083	0.85	0.32706018639722	0.190537978917413	0.0342836759910563	0.0039	0.0021	0.0264	0.1558	0.005	0.1619	0.2008	0.0115	0.0017	0.0083	0.0075	0.0151	0.0045	0.0068	0.0169	0.1214	0.1508	0.0017	0.0014	0.017	0.0225	0.0154	0.0115	0.0145	0.0083	0.0023
2	rs1823125	114090412	0.76	0.684441169424083	0.85	0.32706018639722	0.190689645186416	0.0252009633961589	0.0039	0.0021	0.0264	0.1558	0.005	0.1619	0.2007	0.0115	0.0017	0.0083	0.0075	0.0151	0.0045	0.0068	0.0169	0.1213	0.1508	0.0017	0.0014	0.017	0.0225	0.0154	0.0115	0.0145	0.0083	0.0023
2	rs1191683	114095380	0.76	0.684441169424083	0.85	0.32706018639722	0.182561505336437	0.0281774060916844	0.0039	0.0021	0.0263	0.1558	0.0052	0.162	0.2005	0.0115	0.0017	0.0083	0.0075	0.015	0.0046	0.0068	0.017	0.1211	0.1509	0.0017	0.0014	0.0171	0.0225	0.0154	0.0115	0.0145	0.0083	0.0023
2	rs12994520	114097253	0.76	0.684441169424083	0.85	0.32706018639722	0.201751888488805	0.0394960144567185	0.0039	0.0021	0.0262	0.1557	0.0052	0.162	0.2003	0.0114	0.0017	0.0083	0.0075	0.015	0.0046	0.0068	0.017	0.121	0.1508	0.0018	0.0015	0.0171	0.0226	0.0155	0.0117	0.0144	0.0083	0.0023
2	rs114952447	114098083	0.76	0.684441169424083	0.85	0.32706018639722	0.210271655797559	0.0448059960137216	0.0039	0.0021	0.0261	0.1557	0.0052	0.1621	0.2003	0.0114	0.0017	0.0082	0.0075	0.015	0.0046	0.0067	0.017	0.121	0.1508	0.0018	0.0015	0.0171	0.0226	0.0156	0.0118	0.0144	0.0083	0.0023
2	rs77120896	114100133	0.76	0.684441169424083	0.85	0.32706018639722	0.226568342138469	0.0391672998305156	0.0039	0.002	0.026	0.1557	0.0053	0.1621	0.2001	0.0114	0.0017	0.0082	0.0075	0.015	0.0047	0.0067	0.017	0.121	0.1508	0.0018	0.0015	0.0171	0.0226	0.0156	0.0119	0.0143	0.0082	0.0024
2	rs13003092	114100912	0.76	0.684441169424083	0.85	0.32706018639722	0.231996514120622	0.0382967962738391	0.004	0.002	0.026	0.1557	0.0053	0.1622	0.2	0.0114	0.0017	0.0082	0.0076	0.015	0.0047	0.0067	0.017	0.121	0.1508	0.0018	0.0015	0.0171	0.0226	0.0157	0.0119	0.0143	0.0082	0.0024
2	rs4849198	114102238	0.75	0.750298972197586	0.85	0.32706018639722	0.237581885556993	0.0371677161631349	0.004	0.002	0.026	0.1557	0.0053	0.1622	0.2	0.0114	0.0017	0.0082	0.0076	0.015	0.0047	0.0067	0.017	0.121	0.1508	0.0018	0.0015	0.0171	0.0227	0.0157	0.012	0.0143	0.0082	0.0024
2	rs115382540	114106056	0.75	0.750298972197586	0.85	0.32706018639722	0.23638188584693	0.0596148816825513	0.004	0.002	0.0259	0.1557	0.0053	0.1621	0.1998	0.0113	0.0018	0.0082	0.0075	0.015	0.0047	0.0067	0.017	0.121	0.1509	0.0018	0.0015	0.0171	0.0227	0.0157	0.012	0.0143	0.0082	0.0024
2	rs111288868	114106874	0.75	0.750298972197586	0.85	0.32706018639722	0.235996884972678	0.0583712035217397	0.004	0.002	0.0259	0.1557	0.0053	0.1621	0.1998	0.0113	0.0018	0.0082	0.0075	0.015	0.0047	0.0067	0.017	0.121	0.1509	0.0018	0.0015	0.0171	0.0227	0.0157	0.012	0.0143	0.0082	0.0024
2	rs60600282	114111901	0.75	0.750298972197586	0.85	0.32706018639722	0.230558902591652	0.0782395183870295	0.004	0.0021	0.0257	0.1556	0.0053	0.1622	0.1993	0.0112	0.0018	0.0081	0.0074	0.0149	0.0048	0.0068	0.0171	0.1211	0.1508	0.0018	0.0016	0.0171	0.0227	0.0157	0.012	0.0144	0.0082	0.0025
2	rs77257150	114116779	0.76	0.684441169424083	0.84	0.364737902801441	0.274301914631375	0.136209492044999	0.0041	0.0022	0.0257	0.1563	0.0054	0.1624	0.1986	0.0112	0.0019	0.0081	0.0074	0.0149	0.005	0.0067	0.0171	0.1201	0.1505	0.002	0.0017	0.0171	0.0229	0.0155	0.0123	0.0145	0.0081	0.0027
2	rs12470761	114120160	0.76	0.684441169424083	0.83	0.405269641990714	0.333496494025403	0.244432118962801	0.0041	0.0023	0.0259	0.1565	0.0055	0.1606	0.1987	0.0112	0.002	0.0081	0.0075	0.0146	0.0052	0.0067	0.0168	0.1185	0.1506	0.0022	0.0019	0.0171	0.0232	0.0157	0.0127	0.0147	0.0082	0.003
2	rs13424459	114120785	0.76	0.684441169424083	0.84	0.364737902801441	0.325312082905812	0.25138209803717	0.0041	0.0023	0.0259	0.1566	0.0055	0.1605	0.1987	0.0112	0.002	0.0081	0.0076	0.0146	0.0052	0.0067	0.0168	0.1184	0.1506	0.0023	0.0019	0.0171	0.0232	0.0158	0.0127	0.0148	0.0082	0.003
2	rs56230865	114122951	0.76	0.684441169424083	0.84	0.364737902801441	0.349127464517237	0.261009698670476	0.0041	0.0023	0.0258	0.1566	0.0055	0.1604	0.1986	0.0112	0.0021	0.0082	0.0076	0.0146	0.0053	0.0067	0.0168	0.1182	0.1505	0.0023	0.0019	0.0171	0.0232	0.0158	0.0129	0.0148	0.0082	0.0031
2	rs112449466	114125360	0.76	0.684441169424083	0.84	0.364737902801441	0.434127808726837	0.202507155376648	0.004	0.0024	0.0257	0.1566	0.0055	0.16	0.1981	0.0111	0.0022	0.0082	0.0076	0.0145	0.0055	0.0067	0.0168	0.1183	0.1505	0.0024	0.002	0.0171	0.0234	0.0158	0.0129	0.0148	0.0082	0.0033
2	rs74895715	114126095	0.76	0.684441169424083	0.84	0.364737902801441	0.45575326135674	0.178159147164241	0.004	0.0024	0.0257	0.1566	0.0055	0.1597	0.1977	0.011	0.0023	0.0083	0.0076	0.0144	0.0057	0.0066	0.0168	0.1183	0.1506	0.0025	0.0021	0.0171	0.0234	0.0158	0.013	0.0149	0.0081	0.0034
2	rs115120480	114126190	0.76	0.684441169424083	0.82	0.448736318624531	0.449145482574761	0.191383517578088	0.004	0.0024	0.0257	0.1566	0.0055	0.1597	0.1976	0.011	0.0023	0.0083	0.0076	0.0144	0.0057	0.0066	0.0168	0.1183	0.1506	0.0025	0.0021	0.0171	0.0234	0.0158	0.013	0.0149	0.0081	0.0034
2	rs115384823	114127761	0.76	0.684441169424083	0.82	0.448736318624531	0.435954370570402	0.1696904163356	0.0039	0.0025	0.0254	0.1567	0.0054	0.1596	0.1966	0.011	0.0024	0.0083	0.0076	0.0142	0.0059	0.0066	0.0169	0.1186	0.1508	0.0026	0.0023	0.0171	0.0236	0.0159	0.0131	0.0151	0.0081	0.0036
2	rs12474753	114128721	0.76	0.684441169424083	0.82	0.448736318624531	0.435895390033196	0.167915531392717	0.0039	0.0025	0.0254	0.1567	0.0054	0.1596	0.1966	0.011	0.0024	0.0083	0.0076	0.0142	0.0059	0.0066	0.0169	0.1186	0.1508	0.0026	0.0023	0.0171	0.0236	0.0159	0.0131	0.0151	0.0081	0.0036
2	rs6748429	114135023	0.76	0.684441169424083	0.82	0.448736318624531	0.399413478070603	0.135388633198017	0.0039	0.0025	0.0254	0.1567	0.0054	0.1596	0.1965	0.011	0.0024	0.0083	0.0076	0.0142	0.0059	0.0066	0.0169	0.1186	0.1508	0.0027	0.0023	0.0171	0.0236	0.0159	0.0131	0.0151	0.0081	0.0036
2	rs10181913	114148449	0.76	0.684441169424083	0.82	0.448736318624531	0.450942907545028	0.137398387147485	0.0039	0.0025	0.0255	0.1567	0.0054	0.1595	0.1966	0.011	0.0024	0.0084	0.0076	0.0142	0.006	0.0063	0.0167	0.1186	0.1508	0.0027	0.0023	0.017	0.0236	0.0161	0.0133	0.0151	0.0081	0.0035
2	rs80092970	114157318	0.76	0.684441169424083	0.82	0.448736318624531	0.431893973790315	0.13484240717599	0.0038	0.0024	0.0255	0.1568	0.0053	0.1594	0.1966	0.011	0.0024	0.0083	0.0076	0.0141	0.0059	0.0063	0.0166	0.1185	0.1507	0.0027	0.0023	0.0169	0.024	0.0162	0.0133	0.0153	0.0082	0.0035
2	rs75261537	114162255	0.76	0.684441169424083	0.81	0.49521423796015	0.441575492760565	0.139971900793282	0.0038	0.0024	0.0256	0.1567	0.0053	0.1592	0.1968	0.011	0.0024	0.0083	0.0076	0.0141	0.0059	0.0063	0.0166	0.1184	0.1507	0.0027	0.0024	0.0169	0.024	0.0162	0.0133	0.0153	0.0082	0.0036
2	rs115028150	114166062	0.76	0.684441169424083	0.81	0.49521423796015	0.44926520120409	0.152335667449292	0.0039	0.0025	0.0256	0.1564	0.0053	0.1589	0.1973	0.0111	0.0025	0.0083	0.0076	0.0141	0.006	0.0063	0.0166	0.1181	0.1507	0.0027	0.0024	0.0169	0.024	0.0162	0.0133	0.0153	0.0082	0.0036
2	rs11901370	114166087	0.76	0.684441169424083	0.81	0.49521423796015	0.450223514487115	0.154241654170004	0.0039	0.0025	0.0256	0.1564	0.0053	0.1589	0.1973	0.0111	0.0025	0.0083	0.0076	0.0141	0.006	0.0063	0.0166	0.1181	0.1507	0.0027	0.0024	0.0169	0.024	0.0162	0.0133	0.0153	0.0082	0.0036
2	rs78755097	114166803	0.76	0.684441169424083	0.81	0.49521423796015	0.447889383620925	0.146575137116279	0.0039	0.0025	0.0256	0.1564	0.0053	0.1588	0.1973	0.0111	0.0025	0.0083	0.0076	0.0141	0.006	0.0064	0.0166	0.1181	0.1507	0.0027	0.0024	0.0169	0.024	0.0162	0.0134	0.0153	0.0082	0.0036
2	rs9646922	114167782	0.76	0.684441169424083	0.81	0.49521423796015	0.443179558041336	0.142748515665809	0.0039	0.0025	0.0256	0.1563	0.0053	0.1587	0.1975	0.0111	0.0025	0.0083	0.0076	0.0141	0.006	0.0064	0.0166	0.118	0.1507	0.0027	0.0024	0.0169	0.024	0.0162	0.0134	0.0153	0.0082	0.0037
2	rs1191646	114174684	0.76	0.684441169424083	0.81	0.49521423796015	0.476290655866269	0.150722260023125	0.0039	0.0025	0.0257	0.1563	0.0054	0.158	0.1984	0.0112	0.0025	0.0082	0.0075	0.014	0.0061	0.0062	0.0169	0.1174	0.1508	0.0027	0.0024	0.0169	0.0241	0.0162	0.0134	0.0152	0.0081	0.0038
2	rs4849236	114262012	0.76	0.684441169424083	0.81	0.49521423796015	0.739270488985662	0.242537332880538	0.0039	0.0025	0.0257	0.1561	0.005	0.1579	0.1994	0.0111	0.0025	0.0081	0.0074	0.0139	0.0061	0.0062	0.0169	0.1172	0.1507	0.0027	0.0025	0.0166	0.024	0.0162	0.0134	0.0152	0.0081	0.0039
2	rs3982819	114311513	0.77	0.622422290089237	0.81	0.49521423796015	1.00539826827142	0.242760004644919	0.0042	0.0026	0.027	0.1526	0.0047	0.156	0.2062	0.0105	0.0027	0.008	0.0068	0.0135	0.0064	0.0068	0.0173	0.1146	0.1502	0.0029	0.0029	0.0148	0.0224	0.0166	0.0144	0.0156	0.0088	0.0051
2	rs117264952	114384825	0.74	0.820062814253923	0.83	0.405269641990714	2.87983600716257	0.464103744042763	0.0053	0.0029	0.0281	0.148	0.0043	0.1559	0.2163	0.0101	0.0032	0.0079	0.0061	0.0136	0.0067	0.0071	0.017	0.1119	0.1478	0.0032	0.0031	0.0127	0.0206	0.0166	0.0149	0.0151	0.009	0.0068
2	rs67221832	114385204	0.74	0.820062814253923	0.83	0.405269641990714	2.86291204001962	0.461819916532034	0.0053	0.003	0.0282	0.148	0.0043	0.156	0.2162	0.0101	0.0032	0.0079	0.0061	0.0136	0.0067	0.0071	0.017	0.1117	0.1479	0.0032	0.0031	0.0127	0.0206	0.0166	0.0149	0.0152	0.009	0.0068
2	rs55649915	114385986	0.74	0.820062814253923	0.83	0.405269641990714	2.77110218028991	0.493101014118184	0.0054	0.003	0.0281	0.148	0.0043	0.1559	0.216	0.0101	0.0033	0.0079	0.006	0.0136	0.0068	0.0071	0.017	0.1117	0.1479	0.0033	0.0031	0.0127	0.0206	0.0169	0.0149	0.0152	0.009	0.0069
2	rs75456824	114386461	0.74	0.820062814253923	0.82	0.448736318624531	2.74454474180181	0.484653299930758	0.0053	0.003	0.0282	0.1479	0.0043	0.1562	0.2163	0.01	0.0033	0.0079	0.006	0.0134	0.0067	0.007	0.017	0.1114	0.1481	0.0032	0.0031	0.0127	0.0205	0.0169	0.0148	0.0152	0.009	0.0069
2	rs1964835	114387907	0.74	0.820062814253923	0.82	0.448736318624531	2.77763031326842	0.462088448934287	0.0053	0.003	0.0282	0.1483	0.0042	0.1563	0.2169	0.0099	0.0033	0.0079	0.006	0.0134	0.0067	0.007	0.0169	0.1115	0.1481	0.0032	0.003	0.0126	0.0205	0.0169	0.0148	0.0151	0.009	0.0068
2	rs62162389	114389970	0.75	0.750298972197586	0.83	0.405269641990714	2.7739345777287	0.452313668362595	0.0052	0.003	0.0282	0.1483	0.0042	0.1564	0.2171	0.0099	0.0033	0.0079	0.006	0.0133	0.0066	0.007	0.0168	0.1116	0.1481	0.0032	0.003	0.0125	0.0205	0.0169	0.0147	0.0151	0.0089	0.0068
2	rs114994309	114399145	0.75	0.750298972197586	0.83	0.405269641990714	2.72945619572586	0.410653169499924	0.0051	0.0029	0.0283	0.1482	0.0042	0.157	0.2181	0.0099	0.0032	0.0079	0.0058	0.0133	0.0066	0.0068	0.0164	0.112	0.1481	0.003	0.003	0.0124	0.0204	0.0167	0.0147	0.0149	0.0089	0.0067
2	rs11123203	114423065	0.75	0.750298972197586	0.83	0.405269641990714	2.71121185718742	0.369610304469639	0.0049	0.0029	0.0284	0.1481	0.0042	0.1579	0.2192	0.0099	0.0032	0.0078	0.0055	0.0131	0.0064	0.0066	0.0159	0.1127	0.1482	0.0028	0.0029	0.0123	0.0204	0.0165	0.0146	0.0148	0.0088	0.0066
2	rs11688184	114431884	0.75	0.750298972197586	0.83	0.405269641990714	2.7442991992245	0.310541838394933	0.0048	0.0026	0.0284	0.1481	0.0041	0.1589	0.2201	0.0099	0.0031	0.0082	0.0052	0.0129	0.0063	0.0063	0.0155	0.1134	0.1485	0.0027	0.0028	0.0121	0.0204	0.0162	0.0145	0.0146	0.0087	0.0065
2	rs17046611	114432293	0.75	0.750298972197586	0.83	0.405269641990714	2.72479976807239	0.311623659583544	0.0048	0.0026	0.0284	0.1481	0.0041	0.159	0.2201	0.01	0.0031	0.0082	0.0051	0.0129	0.0063	0.0063	0.0155	0.1134	0.1485	0.0027	0.0028	0.0121	0.0204	0.0162	0.0145	0.0146	0.0087	0.0065
2	rs56754600	114432510	0.75	0.750298972197586	0.83	0.405269641990714	2.71060027248027	0.31042170516544	0.0048	0.0026	0.0284	0.1481	0.0041	0.1588	0.2202	0.01	0.0031	0.0082	0.0051	0.0129	0.0063	0.0063	0.0154	0.1136	0.1486	0.0027	0.0028	0.0121	0.0204	0.0162	0.0145	0.0146	0.0087	0.0065
2	rs79374553	114447111	0.75	0.750298972197586	0.83	0.405269641990714	2.64819614725799	0.293386994562684	0.0048	0.0026	0.0284	0.1481	0.004	0.1589	0.2204	0.0099	0.0031	0.0082	0.0051	0.0127	0.0062	0.0063	0.0154	0.1138	0.1487	0.0027	0.0028	0.012	0.0204	0.0161	0.0145	0.0145	0.0087	0.0065
2	rs1597245	114448217	0.75	0.750298972197586	0.83	0.405269641990714	2.60120157153074	0.285740545131732	0.0047	0.0026	0.0285	0.1481	0.004	0.1589	0.2206	0.0099	0.0031	0.0082	0.0051	0.0127	0.0062	0.0063	0.0153	0.1139	0.1487	0.0026	0.0027	0.012	0.0203	0.0161	0.0144	0.0145	0.0087	0.0065
2	rs935643	114467195	0.75	0.750298972197586	0.84	0.364737902801441	2.58623713378751	0.257825700739154	0.0047	0.0025	0.0288	0.1478	0.0039	0.1594	0.2215	0.0098	0.0031	0.0085	0.0049	0.0124	0.0059	0.0061	0.0152	0.1141	0.1492	0.0026	0.0026	0.0118	0.0203	0.016	0.0144	0.0145	0.0085	0.0064
2	rs2290108	114470778	0.75	0.750298972197586	0.84	0.364737902801441	2.58949326107	0.265235822258844	0.0047	0.0025	0.0288	0.1478	0.0039	0.1594	0.2216	0.0098	0.0031	0.0085	0.0049	0.0124	0.0059	0.0061	0.0152	0.1141	0.1492	0.0026	0.0026	0.0118	0.0203	0.016	0.0144	0.0145	0.0085	0.0064
2	rs2166965	114474911	0.75	0.750298972197586	0.84	0.364737902801441	2.57719894719512	0.256918241675486	0.0047	0.0025	0.0289	0.1478	0.0039	0.1596	0.2218	0.0098	0.0031	0.0085	0.0049	0.0123	0.0058	0.0061	0.0152	0.1139	0.1492	0.0026	0.0026	0.0118	0.0202	0.016	0.0144	0.0145	0.0085	0.0064
2	rs28510924	114485146	0.75	0.750298972197586	0.84	0.364737902801441	2.54534221318658	0.252508831443636	0.0047	0.0025	0.0291	0.1476	0.0039	0.1598	0.222	0.0098	0.0031	0.0085	0.0049	0.0123	0.0058	0.0061	0.0151	0.114	0.1491	0.0026	0.0025	0.0117	0.0201	0.016	0.0143	0.0145	0.0085	0.0064
2	rs10199704	114493524	0.75	0.750298972197586	0.83	0.405269641990714	2.28966139401088	0.227441694554752	0.0046	0.0025	0.0295	0.1473	0.0039	0.1603	0.2226	0.0097	0.0032	0.0086	0.0048	0.0122	0.0057	0.006	0.015	0.1143	0.1488	0.0025	0.0025	0.0117	0.0199	0.0159	0.0142	0.0146	0.0085	0.0062
2	rs34004564	114497029	0.75	0.750298972197586	0.84	0.364737902801441	2.28931324188847	0.227441694554752	0.0046	0.0025	0.0295	0.1473	0.0039	0.1603	0.2226	0.0097	0.0032	0.0086	0.0048	0.0122	0.0057	0.006	0.015	0.1143	0.1488	0.0025	0.0025	0.0117	0.0199	0.0159	0.0142	0.0146	0.0085	0.0062
2	rs75747524	114501697	0.75	0.750298972197586	0.83	0.405269641990714	2.28873302602023	0.22809623702766	0.0046	0.0025	0.0295	0.1473	0.0039	0.1603	0.2226	0.0097	0.0032	0.0086	0.0048	0.0122	0.0057	0.006	0.015	0.1143	0.1488	0.0025	0.0025	0.0117	0.0199	0.0159	0.0142	0.0146	0.0085	0.0062
2	rs6704673	114510193	0.75	0.750298972197586	0.84	0.364737902801441	2.28803682914254	0.22809623702766	0.0046	0.0025	0.0295	0.1473	0.0039	0.1603	0.2226	0.0097	0.0032	0.0086	0.0048	0.0122	0.0057	0.006	0.015	0.1143	0.1488	0.0025	0.0025	0.0117	0.0199	0.0159	0.0142	0.0146	0.0085	0.0062
2	rs10169190	114519841	0.75	0.750298972197586	0.84	0.364737902801441	2.15393381869567	0.209048413889045	0.0046	0.0025	0.0297	0.1472	0.0039	0.1604	0.2229	0.0096	0.0031	0.0087	0.0048	0.0121	0.0057	0.006	0.0149	0.1144	0.1488	0.0025	0.0025	0.0116	0.0199	0.0159	0.0141	0.0146	0.0085	0.006
2	rs116675100	114529127	0.74	0.820062814253923	0.84	0.364737902801441	2.15313738805148	0.17976918329865	0.0046	0.0024	0.0301	0.1468	0.0039	0.1608	0.2235	0.0095	0.0031	0.0087	0.0047	0.0121	0.0057	0.0059	0.0148	0.1145	0.149	0.0024	0.0024	0.0116	0.0196	0.0159	0.0139	0.0147	0.0084	0.0059
2	rs17684620	114530298	0.74	0.820062814253923	0.84	0.364737902801441	2.15791741437137	0.167325355761011	0.0046	0.0023	0.0303	0.1466	0.0039	0.161	0.2236	0.0095	0.003	0.0088	0.0047	0.012	0.0056	0.0058	0.0146	0.115	0.149	0.0024	0.0024	0.0115	0.0195	0.0159	0.0138	0.0148	0.0084	0.0059
2	rs10165334	114533135	0.74	0.820062814253923	0.84	0.364737902801441	2.22784395669264	0.145077461714473	0.0044	0.0023	0.0309	0.1466	0.0038	0.1615	0.2255	0.0094	0.003	0.009	0.0047	0.0116	0.0056	0.0056	0.0145	0.1156	0.149	0.0022	0.0023	0.0115	0.0188	0.0159	0.0124	0.0148	0.0082	0.0059
2	rs12711788	114533618	0.74	0.820062814253923	0.84	0.364737902801441	2.22485365620015	0.151765526550299	0.0044	0.0023	0.031	0.1464	0.0038	0.1612	0.2259	0.0094	0.003	0.009	0.0047	0.0116	0.0056	0.0056	0.0143	0.1159	0.1492	0.0022	0.0023	0.0115	0.0188	0.0158	0.0124	0.0148	0.0081	0.0059
2	rs3870303	114548110	0.74	0.820062814253923	0.84	0.364737902801441	2.13666157102587	0.164971953040269	0.0044	0.0023	0.031	0.1464	0.0038	0.1615	0.2261	0.0094	0.003	0.009	0.0047	0.0116	0.0056	0.0056	0.0144	0.116	0.1493	0.0022	0.0023	0.0114	0.0188	0.0158	0.0124	0.0148	0.0076	0.0059
2	rs17269759	114552538	0.74	0.820062814253923	0.84	0.364737902801441	2.14256537837532	0.154528282011522	0.0044	0.0023	0.0309	0.1464	0.0038	0.1615	0.2262	0.0094	0.003	0.009	0.0047	0.0115	0.0056	0.0056	0.0144	0.116	0.1493	0.0022	0.0022	0.0114	0.0188	0.0158	0.0124	0.0148	0.0076	0.0058
2	rs10208204	114569119	0.74	0.820062814253923	0.84	0.364737902801441	1.99781507644677	0.134660512290268	0.0039	0.0023	0.0308	0.1455	0.0038	0.1641	0.2284	0.0093	0.0026	0.0087	0.0044	0.0108	0.0053	0.005	0.0141	0.1172	0.1515	0.002	0.0019	0.0101	0.018	0.0152	0.0125	0.0148	0.0074	0.0054
2	rs13026880	114573523	0.74	0.820062814253923	0.84	0.364737902801441	1.85876747124508	0.140340967751042	0.0038	0.0021	0.031	0.145	0.0039	0.165	0.2299	0.0093	0.0025	0.0086	0.0042	0.0107	0.005	0.0047	0.0137	0.1185	0.1521	0.0021	0.0018	0.0095	0.0175	0.0148	0.0124	0.0146	0.0073	0.0053
2	rs4549093	114574569	0.74	0.820062814253923	0.84	0.364737902801441	1.84427332009955	0.140064134304325	0.0038	0.0021	0.031	0.145	0.0039	0.1649	0.23	0.0093	0.0025	0.0086	0.0042	0.0107	0.005	0.0047	0.0137	0.1185	0.1522	0.0021	0.0018	0.0094	0.0175	0.0148	0.0124	0.0146	0.0073	0.0053
2	rs62170148	114577728	0.74	0.820062814253923	0.84	0.364737902801441	1.80445514335079	0.134660512290268	0.0038	0.002	0.0311	0.1451	0.0039	0.1646	0.2303	0.0093	0.0025	0.0086	0.0042	0.0107	0.005	0.0049	0.0137	0.1186	0.1524	0.0021	0.0018	0.0093	0.0174	0.0147	0.0124	0.0146	0.0073	0.0053
2	rs114504175	114582028	0.74	0.820062814253923	0.84	0.364737902801441	1.77942807689435	0.125150796408133	0.0038	0.002	0.0311	0.1451	0.0039	0.1647	0.2306	0.0093	0.0025	0.0083	0.0042	0.0106	0.0049	0.0048	0.0136	0.1186	0.1527	0.0021	0.0017	0.0092	0.0174	0.0147	0.0123	0.0146	0.0073	0.0053
2	rs62170155	114582948	0.74	0.820062814253923	0.84	0.364737902801441	1.77153877702533	0.129783684666307	0.0038	0.002	0.0312	0.1452	0.0039	0.1647	0.2307	0.0093	0.0025	0.0083	0.0042	0.0106	0.0049	0.0048	0.0136	0.1186	0.1528	0.0021	0.0017	0.0091	0.0174	0.0146	0.0123	0.0146	0.0072	0.0053
2	rs62170158	114588799	0.74	0.820062814253923	0.84	0.364737902801441	1.73798687359151	0.115474138660611	0.0037	0.002	0.0312	0.1452	0.0039	0.1646	0.2309	0.0093	0.0025	0.0083	0.0042	0.0105	0.0048	0.0048	0.0136	0.1186	0.153	0.0021	0.0017	0.0091	0.0175	0.0146	0.0123	0.0146	0.0072	0.0052
2	rs62171762	114596068	0.74	0.820062814253923	0.84	0.364737902801441	1.69625854241849	0.114103670437991	0.0037	0.002	0.0312	0.1453	0.0039	0.1645	0.2311	0.0093	0.0025	0.0082	0.0042	0.0104	0.0048	0.0048	0.0136	0.1187	0.1533	0.0021	0.0017	0.009	0.0176	0.0145	0.0122	0.0146	0.0072	0.0052
2	rs76069769	114598449	0.74	0.820062814253923	0.84	0.364737902801441	1.68661517718556	0.113165088611038	0.0037	0.002	0.0313	0.1453	0.0039	0.1645	0.2312	0.0093	0.0024	0.0082	0.0042	0.0104	0.0047	0.0048	0.0136	0.1188	0.1534	0.0021	0.0017	0.009	0.0176	0.0144	0.0122	0.0146	0.0071	0.0052
2	rs73955095	114610430	0.74	0.820062814253923	0.84	0.364737902801441	1.55459133736889	0.0912380688461112	0.0036	0.0019	0.0314	0.1456	0.0039	0.164	0.232	0.0092	0.0023	0.0083	0.0042	0.01	0.0045	0.0047	0.0136	0.1191	0.1545	0.002	0.0015	0.0087	0.0179	0.0141	0.0119	0.0147	0.007	0.005
2	rs4849294	114619997	0.74	0.820062814253923	0.84	0.364737902801441	1.5168212515013	0.0902218807645841	0.0035	0.0019	0.0315	0.1458	0.0039	0.1638	0.2324	0.0092	0.0023	0.0083	0.0042	0.0099	0.0044	0.0046	0.0136	0.1192	0.155	0.002	0.0014	0.0086	0.018	0.0139	0.0118	0.0148	0.0069	0.0049
2	rs11684387	114630882	0.74	0.820062814253923	0.84	0.364737902801441	1.48378804975741	0.0917871177191262	0.0034	0.0019	0.0315	0.1459	0.0039	0.164	0.2325	0.0092	0.0021	0.0083	0.0042	0.0097	0.0043	0.0046	0.0136	0.1193	0.1554	0.0019	0.0013	0.0085	0.018	0.0139	0.0117	0.0147	0.0069	0.0048
2	rs79816258	114631552	0.74	0.820062814253923	0.84	0.364737902801441	1.48378804975741	0.0922587702781555	0.0034	0.0019	0.0315	0.1459	0.0039	0.164	0.2325	0.0092	0.0021	0.0083	0.0042	0.0097	0.0043	0.0046	0.0136	0.1193	0.1554	0.0019	0.0013	0.0085	0.018	0.0139	0.0117	0.0147	0.0069	0.0048
2	rs114992068	114632232	0.74	0.820062814253923	0.84	0.364737902801441	1.4825882223767	0.0902998883975837	0.0034	0.0019	0.0315	0.1459	0.0039	0.164	0.2325	0.0092	0.0021	0.0083	0.0042	0.0097	0.0043	0.0046	0.0136	0.1193	0.1554	0.0019	0.0013	0.0085	0.018	0.0139	0.0117	0.0147	0.0069	0.0048
2	rs72835446	114634712	0.74	0.820062814253923	0.84	0.364737902801441	1.48018963476079	0.0903779228433499	0.0034	0.0019	0.0315	0.1459	0.0039	0.164	0.2325	0.0092	0.0021	0.0083	0.0042	0.0097	0.0043	0.0046	0.0136	0.1193	0.1554	0.0019	0.0013	0.0085	0.018	0.0139	0.0117	0.0147	0.0069	0.0048
2	rs13036249	114658102	0.74	0.820062814253923	0.84	0.364737902801441	1.44072056030586	0.0755341510079107	0.0034	0.0019	0.0316	0.146	0.0039	0.1638	0.2328	0.0092	0.0021	0.0083	0.0042	0.0096	0.0043	0.0047	0.0135	0.1193	0.1556	0.0019	0.0013	0.0085	0.0179	0.0138	0.0116	0.0148	0.0069	0.0047
2	rs35680405	114675256	0.74	0.820062814253923	0.84	0.364737902801441	1.4595610570945	0.0831610867550122	0.0034	0.0019	0.0316	0.146	0.0039	0.1638	0.2329	0.0092	0.0021	0.0083	0.0042	0.0096	0.0042	0.0047	0.0135	0.1194	0.1557	0.0019	0.0013	0.0085	0.0179	0.0138	0.0116	0.0148	0.0069	0.0047
2	rs2419080	114694557	0.74	0.820062814253923	0.84	0.364737902801441	1.3529113452057	0.075026717366591	0.0033	0.0018	0.0319	0.1461	0.0039	0.1637	0.2336	0.0092	0.002	0.0083	0.0043	0.0095	0.0041	0.0047	0.0135	0.1195	0.1558	0.0018	0.0011	0.0084	0.0179	0.0137	0.0113	0.0149	0.0068	0.0044
2	rs111726513	114701347	0.74	0.820062814253923	0.84	0.364737902801441	1.34461073331883	0.0845243513721715	0.0034	0.0018	0.0319	0.1467	0.0039	0.1636	0.2334	0.0092	0.002	0.0083	0.0043	0.0095	0.0041	0.0047	0.0134	0.1192	0.156	0.0018	0.0011	0.0083	0.0179	0.0137	0.0113	0.015	0.0068	0.0044
2	rs34493552	114709419	0.74	0.820062814253923	0.84	0.364737902801441	1.35378112486355	0.10058455016583	0.0034	0.0018	0.0319	0.1473	0.0039	0.1634	0.2332	0.0092	0.0021	0.0083	0.0043	0.0095	0.0041	0.0047	0.0134	0.1189	0.156	0.0018	0.0012	0.0083	0.0179	0.0137	0.0113	0.015	0.0068	0.0044
2	rs80058984	114716985	0.74	0.820062814253923	0.84	0.364737902801441	1.35358782232519	0.0992043511322446	0.0034	0.0018	0.0319	0.1473	0.0039	0.1634	0.2332	0.0092	0.0021	0.0083	0.0043	0.0095	0.0041	0.0047	0.0134	0.1188	0.156	0.0018	0.0012	0.0083	0.0179	0.0137	0.0112	0.015	0.0068	0.0044
2	rs6542186	114725846	0.74	0.820062814253923	0.84	0.364737902801441	1.35407109813594	0.0980733211585958	0.0034	0.0018	0.0319	0.1473	0.0039	0.1634	0.2332	0.0092	0.0021	0.0083	0.0043	0.0095	0.0041	0.0047	0.0134	0.1188	0.156	0.0018	0.0012	0.0083	0.0179	0.0137	0.0112	0.015	0.0068	0.0044
2	rs904498	114727572	0.74	0.820062814253923	0.84	0.364737902801441	1.33960110042758	0.0896765788393621	0.0034	0.0018	0.0319	0.1474	0.0039	0.1634	0.2333	0.0092	0.0021	0.0083	0.0043	0.0095	0.0041	0.0047	0.0134	0.1188	0.156	0.0018	0.0011	0.0083	0.0179	0.0137	0.0112	0.0151	0.0068	0.0044
2	rs7567336	114730991	0.74	0.820062814253923	0.84	0.364737902801441	0.771047572822198	0.0353201105655353	0.0034	0.0017	0.0317	0.1483	0.004	0.1639	0.2354	0.009	0.002	0.008	0.0044	0.0091	0.0037	0.0047	0.0133	0.1184	0.1567	0.0018	0.001	0.0081	0.0179	0.0135	0.0105	0.0152	0.0061	0.0038
2	rs12472051	114732241	0.74	0.820062814253923	0.84	0.364737902801441	0.615927501278256	0.0232756908926262	0.0034	0.0017	0.0317	0.1487	0.004	0.1643	0.2361	0.0089	0.002	0.0077	0.0044	0.0091	0.0035	0.0049	0.0134	0.1178	0.157	0.0018	0.001	0.008	0.018	0.0135	0.0102	0.0153	0.006	0.0036
2	rs79796331	114741262	0.74	0.820062814253923	0.84	0.364737902801441	0.518357507440655	0.0206063657619705	0.0033	0.0017	0.0317	0.149	0.0041	0.1647	0.2364	0.0088	0.0019	0.0075	0.0044	0.009	0.0034	0.0049	0.0133	0.1175	0.1572	0.0018	0.001	0.008	0.0179	0.0132	0.01	0.0154	0.006	0.0034
2	rs117735052	114747596	0.74	0.820062814253923	0.84	0.364737902801441	0.495319388515482	0.0181326917370171	0.0033	0.0017	0.0318	0.1491	0.0041	0.1648	0.2365	0.0088	0.0019	0.0074	0.0044	0.009	0.0034	0.0049	0.0132	0.1174	0.1572	0.0018	0.001	0.008	0.018	0.0132	0.0099	0.0154	0.006	0.0034
2	rs156710	114758886	0.74	0.820062814253923	0.84	0.364737902801441	0.479993349341825	0.0158140810574749	0.0033	0.0017	0.0317	0.1494	0.0041	0.1649	0.2363	0.0089	0.0019	0.0074	0.0045	0.0089	0.0033	0.005	0.0132	0.1172	0.1574	0.0018	0.001	0.008	0.018	0.0132	0.0099	0.0153	0.0061	0.0033
2	rs80355510	114764516	0.74	0.820062814253923	0.84	0.364737902801441	0.342621674443599	0.019056882455571	0.0033	0.0017	0.032	0.1498	0.0041	0.1656	0.2363	0.0087	0.0019	0.007	0.0045	0.0092	0.003	0.005	0.0131	0.1163	0.1578	0.0018	0.001	0.0078	0.0184	0.013	0.0097	0.0157	0.0062	0.0029
2	rs11893924	114765736	0.74	0.820062814253923	0.84	0.364737902801441	0.290472478871275	0.0256037211867234	0.0033	0.0017	0.0323	0.15	0.0042	0.1661	0.2362	0.0086	0.0019	0.0068	0.0045	0.0094	0.0028	0.005	0.013	0.1156	0.1581	0.0018	9e-04	0.0078	0.0186	0.013	0.0095	0.0159	0.0063	0.0027
2	rs276833	114769078	0.74	0.820062814253923	0.84	0.364737902801441	0.255269390628466	0.0185150433574703	0.0032	0.0017	0.0323	0.1512	0.0042	0.1664	0.2357	0.0087	0.0019	0.0067	0.0046	0.0093	0.0025	0.005	0.0134	0.1152	0.1581	0.0016	9e-04	0.0077	0.0187	0.0129	0.0093	0.0159	0.0063	0.0026
2	rs400960	114785397	0.74	0.820062814253923	0.84	0.364737902801441	0.245332619758432	0.0184382608912496	0.0032	0.0017	0.0322	0.151	0.0041	0.1663	0.2357	0.0087	0.0019	0.0067	0.0046	0.0093	0.0025	0.005	0.0135	0.1151	0.1586	0.0016	9e-04	0.0077	0.0187	0.0128	0.0092	0.0158	0.0063	0.0026
2	rs12711795	114785815	0.74	0.820062814253923	0.84	0.364737902801441	0.245245262277431	0.0184766326290751	0.0032	0.0017	0.0322	0.151	0.0041	0.1663	0.2357	0.0087	0.0019	0.0067	0.0046	0.0093	0.0025	0.005	0.0135	0.1151	0.1586	0.0016	9e-04	0.0077	0.0187	0.0128	0.0092	0.0158	0.0063	0.0026
2	rs62171661	114788053	0.74	0.820062814253923	0.84	0.364737902801441	0.244372627912303	0.0184382608912496	0.0032	0.0017	0.0322	0.151	0.0041	0.1663	0.2357	0.0087	0.0019	0.0067	0.0046	0.0093	0.0025	0.005	0.0135	0.1151	0.1586	0.0016	9e-04	0.0077	0.0187	0.0128	0.0092	0.0158	0.0063	0.0026
2	rs727735	114815778	0.74	0.820062814253923	0.84	0.364737902801441	0.257192995071145	0.020083339328923	0.003	0.0016	0.0319	0.1508	0.004	0.1669	0.2374	0.0092	0.002	0.0066	0.0047	0.0092	0.0021	0.0048	0.0135	0.1151	0.1584	0.0017	0.0011	0.0072	0.0188	0.0129	0.0086	0.0153	0.0063	0.0027
2	rs78114196	114819352	0.73	0.893795165105119	0.83	0.405269641990714	0.259619839250879	0.0226784348351235	0.003	0.0016	0.0319	0.1508	0.004	0.1669	0.2374	0.0092	0.002	0.0066	0.0047	0.0092	0.0021	0.0048	0.0135	0.1151	0.1584	0.0017	0.0011	0.0072	0.0188	0.0129	0.0086	0.0153	0.0063	0.0027
2	rs72837234	114826707	0.74	0.820062814253923	0.83	0.405269641990714	0.261561203049129	0.0195273780044194	0.003	0.0016	0.0318	0.1506	0.0041	0.167	0.2381	0.009	0.002	0.0065	0.0047	0.0093	0.002	0.0048	0.0135	0.1152	0.1579	0.0016	0.0011	0.0072	0.0189	0.0129	0.0085	0.0153	0.0064	0.0027
2	rs80205844	114830603	0.74	0.820062814253923	0.82	0.448736318624531	0.262059094504562	0.0203641594591037	0.003	0.0016	0.0318	0.1506	0.0041	0.167	0.2381	0.009	0.002	0.0065	0.0047	0.0093	0.002	0.0048	0.0135	0.1152	0.1579	0.0016	0.0011	0.0072	0.0189	0.013	0.0085	0.0153	0.0064	0.0027
2	rs6742941	114838310	0.74	0.820062814253923	0.82	0.448736318624531	0.264738383399393	0.0214237149968602	0.0029	0.0016	0.0318	0.1506	0.0041	0.167	0.2383	0.009	0.002	0.0065	0.0047	0.0094	0.002	0.0048	0.0135	0.1152	0.1578	0.0016	0.0011	0.0072	0.0189	0.013	0.0085	0.0153	0.0064	0.0027
2	rs3912544	114840339	0.74	0.820062814253923	0.82	0.448736318624531	0.277655092187807	0.0219214819316985	0.0029	0.0016	0.0318	0.1504	0.0041	0.1667	0.2386	0.0091	0.002	0.0065	0.0047	0.0093	0.002	0.0048	0.0136	0.1154	0.1575	0.0016	0.0011	0.0072	0.0189	0.013	0.0085	0.0153	0.0064	0.0028
2	rs79986912	114851433	0.74	0.820062814253923	0.82	0.448736318624531	0.286418909686004	0.0163158138668585	0.0028	0.0017	0.0313	0.1494	0.0041	0.1666	0.2392	0.0092	0.002	0.0064	0.0046	0.0093	0.002	0.0049	0.0139	0.1168	0.1564	0.0016	0.001	0.0072	0.0191	0.0129	0.0081	0.0158	0.0065	0.0029
2	rs6733541	114870510	0.73	0.893795165105119	0.82	0.448736318624531	0.322169178893118	0.0112873007321108	0.0025	0.0018	0.0307	0.1481	0.0042	0.1655	0.2419	0.0097	0.002	0.0065	0.0045	0.0089	0.0017	0.0052	0.0139	0.121	0.1539	0.0015	0.001	0.0071	0.0197	0.0129	0.0073	0.015	0.0066	0.0027
2	rs73955658	114873062	0.73	0.893795165105119	0.82	0.448736318624531	0.317033379836075	0.0113173426194154	0.0025	0.0018	0.0306	0.1481	0.0042	0.1653	0.242	0.0097	0.002	0.0065	0.0045	0.0091	0.0017	0.0052	0.0139	0.1212	0.1537	0.0015	0.001	0.0071	0.0197	0.0129	0.0073	0.015	0.0066	0.0027
2	rs11123232	114874553	0.73	0.893795165105119	0.82	0.448736318624531	0.314331971400509	0.011377548202471	0.0025	0.0018	0.0306	0.1481	0.0042	0.1651	0.242	0.0097	0.002	0.0065	0.0045	0.0091	0.0017	0.0052	0.0139	0.1213	0.1536	0.0015	0.001	0.0071	0.0197	0.013	0.0073	0.015	0.0066	0.0027
2	rs12616760	114874758	0.73	0.893795165105119	0.82	0.448736318624531	0.313234884020818	0.0113474251115224	0.0025	0.0018	0.0306	0.1481	0.0042	0.1651	0.242	0.0097	0.002	0.0065	0.0045	0.0092	0.0017	0.0052	0.0139	0.1214	0.1536	0.0015	0.001	0.0071	0.0197	0.0129	0.0073	0.015	0.0066	0.0027
2	rs17757509	114876071	0.73	0.893795165105119	0.79	0.597486775499064	0.30526773358922	0.0113173426194154	0.0025	0.0018	0.0306	0.1481	0.0041	0.1652	0.2421	0.0097	0.002	0.0065	0.0045	0.0092	0.0017	0.0052	0.0138	0.1215	0.1535	0.0015	0.001	0.0071	0.0197	0.0128	0.0072	0.015	0.0066	0.0027
2	rs12621158	114879347	0.73	0.893795165105119	0.79	0.597486775499064	0.271524371476266	0.0108709810997111	0.0023	0.0018	0.0304	0.1483	0.004	0.1661	0.2423	0.0097	0.002	0.0065	0.0044	0.0095	0.0017	0.0054	0.0135	0.1224	0.1528	0.0015	0.001	0.007	0.0199	0.0119	0.007	0.0151	0.0064	0.0027
2	rs1820973	114879456	0.73	0.893795165105119	0.79	0.597486775499064	0.273698819162931	0.010841548984753	0.0023	0.0018	0.0304	0.1484	0.004	0.1661	0.2424	0.0097	0.002	0.0065	0.0044	0.0095	0.0017	0.0054	0.0135	0.1224	0.1528	0.0015	0.001	0.007	0.0199	0.0119	0.0069	0.0151	0.0064	0.0027
2	rs74861389	114895734	0.73	0.893795165105119	0.79	0.597486775499064	0.489310818087905	0.0304264771857121	0.0022	0.0018	0.031	0.1501	0.0036	0.1653	0.245	0.0101	0.002	0.006	0.0044	0.0092	0.002	0.0049	0.013	0.1246	0.1509	0.0014	0.0011	0.0068	0.0196	0.011	0.0059	0.0147	0.0061	0.0027
2	rs2062374	114896263	0.73	0.893795165105119	0.79	0.597486775499064	0.489872619101996	0.0305727652821174	0.0022	0.0018	0.031	0.1501	0.0036	0.1653	0.245	0.0101	0.002	0.006	0.0044	0.0092	0.002	0.0049	0.013	0.1246	0.1509	0.0014	0.0011	0.0068	0.0196	0.011	0.0059	0.0147	0.0061	0.0027
2	rs114767907	114897644	0.73	0.893795165105119	0.79	0.597486775499064	0.49915568287497	0.0337707680328617	0.0022	0.0018	0.0311	0.1501	0.0035	0.1654	0.2451	0.0101	0.002	0.006	0.0044	0.0092	0.002	0.0049	0.0131	0.1246	0.1508	0.0014	0.0011	0.0068	0.0195	0.011	0.0059	0.0147	0.006	0.0027
2	rs41456947	114900462	0.73	0.893795165105119	0.79	0.597486775499064	0.514578909126798	0.0384051254745894	0.0022	0.0018	0.0311	0.1502	0.0035	0.1656	0.2452	0.0102	0.002	0.0059	0.0044	0.0093	0.0021	0.0048	0.0132	0.1246	0.1505	0.0014	0.0012	0.0068	0.0194	0.011	0.0059	0.0147	0.006	0.0027
2	rs78253441	114900874	0.73	0.893795165105119	0.79	0.597486775499064	0.520412431506231	0.0397708889073667	0.0022	0.0018	0.0311	0.1501	0.0035	0.1656	0.2451	0.0102	0.002	0.0059	0.0044	0.0092	0.0021	0.0048	0.0132	0.1246	0.1505	0.0014	0.0012	0.0068	0.0194	0.011	0.0059	0.0147	0.006	0.0027
2	rs72958269	114907634	0.73	0.893795165105119	0.79	0.597486775499064	0.526277278068356	0.0384593419743083	0.0023	0.0018	0.0311	0.1501	0.0034	0.1656	0.245	0.0102	0.0021	0.0059	0.0044	0.0092	0.0021	0.0048	0.0133	0.1248	0.1504	0.0014	0.0012	0.0068	0.0194	0.0109	0.0059	0.0147	0.006	0.0028
2	rs111430846	114911755	0.73	0.893795165105119	0.79	0.597486775499064	0.52640652688754	0.0393315022812754	0.0023	0.0018	0.0311	0.1501	0.0034	0.1656	0.245	0.0102	0.0021	0.0059	0.0044	0.0092	0.0021	0.0048	0.0133	0.1248	0.1504	0.0014	0.0012	0.0068	0.0194	0.0109	0.0059	0.0147	0.006	0.0028
2	rs3105488	114912069	0.73	0.893795165105119	0.79	0.597486775499064	0.52640652688754	0.0393315022812754	0.0023	0.0018	0.0311	0.1501	0.0034	0.1656	0.245	0.0102	0.0021	0.0059	0.0044	0.0092	0.0021	0.0048	0.0133	0.1248	0.1504	0.0014	0.0012	0.0068	0.0194	0.0109	0.0059	0.0147	0.006	0.0028
2	rs17707806	114915238	0.73	0.893795165105119	0.79	0.597486775499064	0.542484423053521	0.0620687150534246	0.0023	0.0018	0.0311	0.1501	0.0034	0.1656	0.2449	0.0102	0.0021	0.0059	0.0044	0.0092	0.0021	0.0048	0.0134	0.1245	0.1505	0.0014	0.0012	0.0068	0.0194	0.0109	0.0059	0.0147	0.0061	0.0028
2	rs80218178	114924408	0.73	0.893795165105119	0.79	0.597486775499064	0.526471156954184	0.0425666138932517	0.0025	0.0017	0.0315	0.1498	0.0038	0.1638	0.243	0.0103	0.0022	0.0062	0.0047	0.0091	0.0021	0.005	0.0131	0.1249	0.1516	0.0017	0.0013	0.0067	0.0194	0.0106	0.0061	0.0149	0.0066	0.0029
2	rs3132076	114931281	0.73	0.893795165105119	0.81	0.49521423796015	0.522278052310459	0.0357911070977267	0.0025	0.0017	0.0315	0.1498	0.0039	0.1637	0.2429	0.0103	0.0022	0.0062	0.0047	0.0091	0.0021	0.005	0.0131	0.1249	0.1516	0.0017	0.0013	0.0066	0.0194	0.0106	0.0061	0.0149	0.0066	0.0029
2	rs67813201	114935186	0.73	0.893795165105119	0.81	0.49521423796015	0.503638790986602	0.0352158317848792	0.0025	0.0017	0.0318	0.1497	0.0039	0.1633	0.2424	0.0104	0.0022	0.0062	0.0048	0.0096	0.0021	0.0051	0.0132	0.1248	0.1511	0.0017	0.0013	0.0067	0.0194	0.0107	0.0062	0.0149	0.0066	0.0029
2	rs17759824	114942278	0.73	0.893795165105119	0.82	0.448736318624531	0.508713217929139	0.0576563028099077	0.0025	0.0017	0.0317	0.1496	0.0039	0.1632	0.2422	0.0104	0.0022	0.0062	0.0048	0.0096	0.0021	0.0051	0.0132	0.1249	0.1512	0.0017	0.0013	0.0067	0.0194	0.0107	0.0062	0.0149	0.0067	0.0029
2	rs3132026	114962494	0.73	0.893795165105119	0.83	0.405269641990714	0.484951884203409	0.0318542192161454	0.0027	0.0018	0.0315	0.1489	0.0041	0.1623	0.2406	0.0104	0.0024	0.0063	0.0048	0.0097	0.0023	0.0052	0.0132	0.1256	0.1516	0.002	0.0014	0.0066	0.0195	0.0107	0.0064	0.015	0.0069	0.003
2	rs115125812	114965199	0.73	0.893795165105119	0.83	0.405269641990714	0.481787967127014	0.0299412080654744	0.0027	0.0018	0.0315	0.1488	0.0041	0.1622	0.2406	0.0104	0.0024	0.0063	0.0048	0.0097	0.0023	0.0052	0.0132	0.1257	0.1516	0.002	0.0014	0.0066	0.0195	0.0107	0.0064	0.015	0.0069	0.003
2	rs77788027	114965623	0.73	0.893795165105119	0.83	0.405269641990714	0.481911853449837	0.0287439639838225	0.0027	0.0018	0.0315	0.1488	0.0041	0.1622	0.2406	0.0104	0.0024	0.0064	0.0048	0.0097	0.0023	0.0052	0.0132	0.1257	0.1516	0.002	0.0014	0.0066	0.0195	0.0107	0.0064	0.015	0.0069	0.003
2	rs75669354	114973326	0.73	0.893795165105119	0.83	0.405269641990714	0.463137165649922	0.0340780870354446	0.0028	0.0018	0.0314	0.1487	0.0042	0.1621	0.2403	0.0104	0.0024	0.0064	0.0049	0.0097	0.0023	0.0052	0.0132	0.1258	0.1516	0.0021	0.0015	0.0066	0.0195	0.0107	0.0064	0.0151	0.007	0.0031
2	rs1857807	114976547	0.73	0.893795165105119	0.83	0.405269641990714	0.528217593869308	0.0281304315236123	0.0029	0.0018	0.0317	0.1486	0.0042	0.1621	0.2396	0.0104	0.0026	0.0065	0.005	0.0094	0.0021	0.0053	0.0131	0.1265	0.1519	0.0023	0.0015	0.0064	0.0195	0.0098	0.0066	0.0152	0.0068	0.0032
2	rs79715308	114980351	0.74	0.820062814253923	0.83	0.405269641990714	0.444071943725991	0.0206874091915595	0.0029	0.0019	0.0315	0.1484	0.0045	0.1617	0.2388	0.0104	0.0025	0.0068	0.005	0.0095	0.0022	0.0056	0.0132	0.1266	0.1517	0.0023	0.0015	0.0065	0.0195	0.0099	0.0068	0.0152	0.0069	0.0031
2	rs2419782	114980457	0.74	0.820062814253923	0.83	0.405269641990714	0.444071943725991	0.0234046407137424	0.0029	0.0019	0.0315	0.1483	0.0045	0.1616	0.2388	0.0104	0.0025	0.0068	0.005	0.0095	0.0022	0.0056	0.0132	0.1266	0.1516	0.0023	0.0015	0.0065	0.0195	0.0099	0.0068	0.0153	0.0069	0.0031
2	rs3105489	114984090	0.74	0.820062814253923	0.83	0.405269641990714	0.43565950733279	0.0330586696625765	0.0032	0.002	0.0309	0.1472	0.0047	0.1619	0.2369	0.0111	0.0019	0.0073	0.0048	0.0095	0.0024	0.0059	0.0133	0.1285	0.1501	0.0025	0.0017	0.0061	0.0198	0.0098	0.0072	0.0155	0.0076	0.003
2	rs6748707	114995319	0.74	0.820062814253923	0.83	0.405269641990714	0.430310243190287	0.0250229323162157	0.0035	0.0021	0.0302	0.1456	0.0052	0.1623	0.2337	0.0118	0.0018	0.0079	0.0051	0.0097	0.0027	0.0063	0.0137	0.1304	0.1471	0.0025	0.0021	0.0059	0.0201	0.0096	0.0078	0.0165	0.0081	0.0026
2	rs17709917	115004880	0.74	0.820062814253923	0.83	0.405269641990714	0.419247141100649	0.0339242677573713	0.0035	0.0021	0.0301	0.1454	0.0052	0.1624	0.2333	0.0119	0.0018	0.0079	0.0052	0.0097	0.0028	0.0064	0.0138	0.1306	0.1468	0.0025	0.0021	0.0059	0.0202	0.0096	0.0079	0.0166	0.0082	0.0026
2	rs3132052	115013525	0.74	0.820062814253923	0.83	0.405269641990714	0.396651606668855	0.0150066731474359	0.0035	0.0022	0.0301	0.1454	0.0052	0.1624	0.2332	0.012	0.0018	0.008	0.0052	0.0097	0.0028	0.0064	0.0138	0.1307	0.1467	0.0025	0.0021	0.0059	0.0202	0.0096	0.0079	0.0167	0.0082	0.0026
2	rs3115347	115020842	0.74	0.820062814253923	0.82	0.448736318624531	0.420868491983212	0.0157075763400536	0.0035	0.0022	0.0301	0.1454	0.0052	0.1623	0.2332	0.012	0.0018	0.008	0.0052	0.0097	0.0028	0.0064	0.0138	0.1307	0.1465	0.0025	0.0021	0.0059	0.0202	0.0095	0.0079	0.0167	0.0082	0.0026
2	rs114249312	115023553	0.73	0.893795165105119	0.82	0.448736318624531	0.452203202064073	0.0123628865352196	0.0035	0.0022	0.0301	0.1454	0.0052	0.1622	0.2331	0.0122	0.0017	0.008	0.0053	0.0098	0.0028	0.0065	0.0138	0.1307	0.1462	0.0025	0.0021	0.0059	0.0203	0.0095	0.008	0.0168	0.0083	0.0026
2	rs4513299	115049818	0.73	0.893795165105119	0.82	0.448736318624531	0.492561072025278	0.00856707623870616	0.0036	0.0022	0.0301	0.1454	0.0052	0.162	0.233	0.0124	0.0016	0.008	0.0054	0.0098	0.0028	0.0066	0.0139	0.1307	0.1458	0.0025	0.0021	0.0059	0.0203	0.0095	0.0081	0.0168	0.0083	0.0026
2	rs71416593	115051099	0.73	0.893795165105119	0.82	0.448736318624531	0.493813932299374	0.00818082769224919	0.0036	0.0022	0.0301	0.1454	0.0052	0.162	0.233	0.0124	0.0016	0.008	0.0054	0.0098	0.0028	0.0066	0.0139	0.1307	0.1458	0.0025	0.0021	0.0059	0.0203	0.0095	0.0081	0.0168	0.0083	0.0026
2	rs952595	115080598	0.73	0.893795165105119	0.83	0.405269641990714	0.483647881090377	0.0107534968452045	0.0035	0.0022	0.03	0.1455	0.0053	0.162	0.2329	0.0125	0.0016	0.008	0.0054	0.0099	0.0028	0.0066	0.0139	0.1307	0.1456	0.0025	0.0021	0.0059	0.0203	0.0095	0.0081	0.0169	0.0084	0.0025
2	rs72839160	115081019	0.73	0.893795165105119	0.83	0.405269641990714	0.483585828075562	0.0107242275523274	0.0035	0.0022	0.03	0.1455	0.0053	0.162	0.2329	0.0125	0.0016	0.008	0.0054	0.0099	0.0028	0.0066	0.0139	0.1307	0.1456	0.0025	0.0021	0.0059	0.0203	0.0095	0.0081	0.0169	0.0084	0.0025
2	rs13016314	115088792	0.73	0.893795165105119	0.83	0.405269641990714	0.482903499228133	0.00986510719793148	0.0035	0.0021	0.03	0.1455	0.0053	0.162	0.2329	0.0125	0.0016	0.008	0.0055	0.0099	0.0028	0.0066	0.0139	0.1307	0.1456	0.0025	0.0021	0.0059	0.0203	0.0095	0.0081	0.0169	0.0084	0.0025
2	rs10185055	115090597	0.73	0.893795165105119	0.83	0.405269641990714	0.463866584079381	0.0124889663012906	0.0035	0.0021	0.03	0.1455	0.0053	0.1621	0.2326	0.0125	0.0016	0.008	0.0054	0.0099	0.0028	0.0068	0.0142	0.1305	0.1457	0.0025	0.0021	0.0059	0.0203	0.0094	0.008	0.0169	0.0083	0.0025
2	rs36017969	115095829	0.73	0.893795165105119	0.83	0.405269641990714	0.474813474852879	0.0123628865352196	0.0035	0.0021	0.0299	0.1455	0.0053	0.1621	0.2325	0.0126	0.0016	0.0081	0.0054	0.0099	0.0028	0.007	0.0142	0.1305	0.1456	0.0025	0.0021	0.0059	0.0203	0.0093	0.008	0.0169	0.0083	0.0025
2	rs80312468	115095962	0.73	0.893795165105119	0.83	0.405269641990714	0.474874979571393	0.0123943459075691	0.0035	0.0021	0.0299	0.1455	0.0053	0.1621	0.2325	0.0126	0.0016	0.0081	0.0054	0.0099	0.0028	0.007	0.0142	0.1305	0.1456	0.0025	0.0021	0.0059	0.0203	0.0093	0.008	0.0169	0.0083	0.0025
2	rs34682639	115100654	0.73	0.893795165105119	0.83	0.405269641990714	0.476044304311535	0.0140521706072025	0.0035	0.0021	0.0299	0.1454	0.0053	0.1621	0.2325	0.0126	0.0016	0.0081	0.0054	0.0099	0.0028	0.007	0.0142	0.1306	0.1456	0.0025	0.0021	0.0059	0.0203	0.0093	0.008	0.0169	0.0083	0.0025
2	rs62170435	115102330	0.73	0.893795165105119	0.83	0.405269641990714	0.47721502516433	0.0159566419469224	0.0035	0.0021	0.0299	0.1454	0.0053	0.1621	0.2324	0.0126	0.0016	0.0081	0.0054	0.0099	0.0028	0.007	0.0142	0.1307	0.1456	0.0025	0.0021	0.0059	0.0203	0.0093	0.008	0.0169	0.0083	0.0025
2	rs13014575	115104954	0.74	0.820062814253923	0.83	0.405269641990714	0.428261551124858	0.008104687854198	0.0036	0.0022	0.0301	0.1456	0.0054	0.1624	0.2295	0.0131	0.0017	0.0084	0.0057	0.0101	0.0027	0.0071	0.0145	0.131	0.1448	0.0026	0.002	0.0061	0.0205	0.0092	0.0085	0.0171	0.0086	0.0023
2	rs17710829	115111077	0.73	0.893795165105119	0.83	0.405269641990714	0.389984415374969	0.00430484885495879	0.0037	0.0022	0.0302	0.146	0.0055	0.1621	0.2272	0.0133	0.0018	0.0085	0.0059	0.0102	0.0028	0.0072	0.0148	0.1308	0.1447	0.0027	0.002	0.0062	0.0206	0.0092	0.0088	0.0171	0.0087	0.0023
2	rs114951512	115111618	0.73	0.893795165105119	0.82	0.448736318624531	0.388034337368179	0.00520146073521423	0.0037	0.0022	0.0302	0.1461	0.0055	0.1621	0.2272	0.0133	0.0018	0.0085	0.0059	0.0102	0.0028	0.0072	0.0148	0.1308	0.1446	0.0027	0.002	0.0062	0.0206	0.0092	0.0088	0.0171	0.0087	0.0023
2	rs7593179	115112543	0.73	0.893795165105119	0.82	0.448736318624531	0.367343629374175	0.00377992777290524	0.0037	0.0022	0.0302	0.1461	0.0055	0.1621	0.2271	0.0133	0.0018	0.0085	0.0059	0.0103	0.0028	0.0073	0.0148	0.1309	0.1447	0.0027	0.002	0.0062	0.0206	0.0092	0.0088	0.0171	0.0086	0.0023
2	rs72611946	115117625	0.73	0.893795165105119	0.82	0.448736318624531	0.352721993768404	0.0023329023023404	0.0037	0.0022	0.0302	0.1462	0.0055	0.1621	0.2271	0.0133	0.0018	0.0085	0.0059	0.0103	0.0028	0.0073	0.0148	0.1308	0.1448	0.0026	0.002	0.0063	0.0206	0.0092	0.0088	0.0172	0.0084	0.0023
2	rs12618741	115118072	0.73	0.893795165105119	0.82	0.448736318624531	0.360503713702192	0.00196168281727883	0.0037	0.0022	0.0302	0.1462	0.0055	0.1621	0.2271	0.0133	0.0018	0.0085	0.0063	0.0102	0.0028	0.0073	0.0147	0.1308	0.1447	0.0026	0.002	0.0063	0.0206	0.0092	0.0088	0.0171	0.0084	0.0023
2	rs62172079	115133492	0.73	0.893795165105119	0.82	0.448736318624531	0.352298122707836	0.0105204829500644	0.0038	0.0023	0.0302	0.1467	0.0056	0.1619	0.225	0.0131	0.0017	0.0091	0.0068	0.0103	0.0027	0.0074	0.0148	0.1311	0.1445	0.0027	0.002	0.0067	0.0204	0.0091	0.0088	0.017	0.0081	0.0025
2	rs34745251	115139280	0.73	0.893795165105119	0.82	0.448736318624531	0.355111159648668	0.010959521571443	0.0038	0.0023	0.0302	0.1467	0.0056	0.1619	0.225	0.0131	0.0017	0.0091	0.0068	0.0103	0.0027	0.0074	0.0148	0.1311	0.1445	0.0027	0.002	0.0067	0.0204	0.0091	0.0088	0.017	0.0081	0.0025
2	rs114270001	115140902	0.73	0.893795165105119	0.82	0.448736318624531	0.354048283013864	0.0133242071152657	0.0038	0.0023	0.0301	0.1468	0.0056	0.1618	0.2249	0.0131	0.0017	0.0091	0.0068	0.0103	0.0027	0.0074	0.0148	0.1311	0.1445	0.0027	0.002	0.0068	0.0204	0.0091	0.0088	0.017	0.0081	0.0025
2	rs35249613	115143623	0.73	0.893795165105119	0.83	0.405269641990714	0.336127555857039	0.012647474144019	0.0037	0.0023	0.0301	0.1469	0.0055	0.1619	0.2247	0.0132	0.0016	0.0091	0.0069	0.0103	0.0027	0.0074	0.0148	0.1314	0.1449	0.0027	0.002	0.0068	0.0204	0.0089	0.0088	0.0169	0.008	0.0026
2	rs34340090	115143757	0.73	0.893795165105119	0.83	0.405269641990714	0.338250518624115	0.0129031834954321	0.0037	0.0023	0.0301	0.1468	0.0055	0.1619	0.2247	0.0132	0.0016	0.0091	0.0069	0.0103	0.0027	0.0074	0.0148	0.1314	0.1449	0.0027	0.002	0.0068	0.0204	0.0089	0.0088	0.0169	0.008	0.0026
2	rs72839187	115145234	0.73	0.893795165105119	0.83	0.405269641990714	0.345447062561599	0.0131939373645986	0.0036	0.0023	0.0301	0.1465	0.0055	0.1621	0.2248	0.0132	0.0016	0.0091	0.0069	0.0107	0.0026	0.0074	0.0147	0.1317	0.1446	0.0027	0.002	0.0068	0.0205	0.0086	0.0089	0.0169	0.008	0.0025
2	rs11123241	115145300	0.73	0.893795165105119	0.83	0.405269641990714	0.344661027917231	0.0131614704382217	0.0036	0.0023	0.0301	0.1465	0.0055	0.1622	0.2248	0.0132	0.0016	0.0091	0.0069	0.0107	0.0026	0.0074	0.0147	0.1317	0.1446	0.0027	0.002	0.0068	0.0205	0.0086	0.0089	0.0169	0.008	0.0025
2	rs72949812	115156556	0.73	0.893795165105119	0.83	0.405269641990714	0.34387591972583	0.0141193108034926	0.0036	0.0023	0.0301	0.1465	0.0055	0.1622	0.225	0.0132	0.0016	0.0092	0.0069	0.0106	0.0026	0.0074	0.0147	0.1318	0.1446	0.0027	0.0019	0.0067	0.0205	0.0086	0.0089	0.0168	0.008	0.0023
2	rs13403395	115160710	0.73	0.893795165105119	0.84	0.364737902801441	0.34860045921501	0.0156367713903019	0.0036	0.0023	0.0302	0.1465	0.0055	0.1622	0.2252	0.0132	0.0016	0.0092	0.007	0.0106	0.0026	0.0074	0.0147	0.1317	0.1446	0.0027	0.0018	0.0067	0.0205	0.0087	0.0089	0.0168	0.008	0.0022
2	rs112106217	115161894	0.73	0.893795165105119	0.84	0.364737902801441	0.348179150915761	0.0205659017724274	0.0036	0.0023	0.0302	0.1464	0.0055	0.1622	0.2249	0.0132	0.0016	0.0096	0.007	0.0106	0.0026	0.0074	0.0147	0.1318	0.1446	0.0027	0.0018	0.0067	0.0205	0.0087	0.0089	0.0168	0.008	0.0022
2	rs80038159	115173511	0.73	0.893795165105119	0.83	0.405269641990714	0.366424234841293	0.0355814236323044	0.0036	0.0023	0.0302	0.1458	0.0057	0.1624	0.2252	0.0131	0.0017	0.0096	0.007	0.0107	0.0026	0.0074	0.0147	0.132	0.1442	0.0028	0.0018	0.0067	0.0205	0.0087	0.0088	0.0166	0.008	0.0022
2	rs72839196	115178497	0.73	0.893795165105119	0.83	0.405269641990714	0.364157842441723	0.0507171370080232	0.0037	0.0023	0.0302	0.1457	0.0057	0.1624	0.2251	0.013	0.0017	0.0097	0.007	0.0109	0.0026	0.0074	0.0146	0.1322	0.144	0.0028	0.0018	0.0067	0.0204	0.0087	0.0088	0.0165	0.0081	0.0022
2	rs11123242	115181049	0.73	0.893795165105119	0.82	0.448736318624531	0.342778325310586	0.0536978436431144	0.0037	0.0024	0.0302	0.1457	0.0057	0.1624	0.225	0.0129	0.0018	0.0097	0.007	0.011	0.0026	0.0074	0.0146	0.1324	0.1438	0.0028	0.0018	0.0067	0.0204	0.0087	0.0089	0.0165	0.0081	0.0022
2	rs11898348	115185121	0.73	0.893795165105119	0.82	0.448736318624531	0.363242539645748	0.13859106180516	0.0039	0.0027	0.03	0.1454	0.0066	0.1616	0.221	0.0138	0.002	0.0113	0.0072	0.0112	0.0029	0.0078	0.0144	0.1335	0.1395	0.0033	0.002	0.0068	0.0208	0.0094	0.0094	0.0166	0.0086	0.0024
2	rs74466621	115194104	0.73	0.893795165105119	0.82	0.448736318624531	0.377534598295856	0.131401906408815	0.0039	0.0028	0.0299	0.1455	0.0066	0.1614	0.2203	0.0139	0.0019	0.0114	0.0072	0.0113	0.003	0.0078	0.0147	0.1339	0.1388	0.0033	0.0021	0.0069	0.0209	0.0094	0.0095	0.0165	0.0086	0.0025
2	rs72949839	115196802	0.73	0.893795165105119	0.82	0.448736318624531	0.360879001669366	0.0989615604761217	0.0039	0.0028	0.0298	0.1456	0.0067	0.1614	0.22	0.0139	0.0019	0.0115	0.0072	0.0114	0.003	0.0078	0.0148	0.1339	0.1387	0.0033	0.0021	0.0069	0.021	0.0094	0.0095	0.0166	0.0086	0.0025
2	rs13392783	115198886	0.73	0.893795165105119	0.82	0.448736318624531	0.348969319773348	0.0943136355729378	0.0039	0.0028	0.0298	0.1456	0.0067	0.1614	0.2199	0.0139	0.0019	0.0115	0.0072	0.0114	0.003	0.0078	0.0148	0.1339	0.1387	0.0033	0.0021	0.0069	0.021	0.0094	0.0095	0.0166	0.0086	0.0025
2	rs77786254	115201974	0.73	0.893795165105119	0.82	0.448736318624531	0.353464399927196	0.103449469081106	0.0039	0.0028	0.0298	0.1456	0.0067	0.1614	0.2198	0.0139	0.0019	0.0115	0.0072	0.0114	0.003	0.0078	0.0148	0.1339	0.1387	0.0033	0.0021	0.0069	0.021	0.0094	0.0095	0.0166	0.0086	0.0025
2	rs1367178	115205022	0.73	0.893795165105119	0.82	0.448736318624531	0.357295180945337	0.107095176384412	0.0039	0.0028	0.0298	0.1455	0.0067	0.1614	0.2198	0.0139	0.0019	0.0115	0.0072	0.0114	0.003	0.0078	0.0148	0.1339	0.1387	0.0033	0.0021	0.0069	0.021	0.0095	0.0095	0.0166	0.0086	0.0025
2	rs62172126	115207871	0.73	0.893795165105119	0.82	0.448736318624531	0.463744975427878	0.299429142349	0.0038	0.0028	0.0295	0.1453	0.0067	0.1617	0.2185	0.0139	0.0016	0.0119	0.0073	0.0114	0.003	0.0079	0.015	0.1339	0.1388	0.0035	0.0021	0.007	0.021	0.0096	0.0095	0.0168	0.0086	0.0026
2	rs1430092	115209405	0.73	0.893795165105119	0.81	0.49521423796015	0.100326441530933	0.473538627921663	0.0037	0.0033	0.0263	0.1463	0.0071	0.1609	0.2096	0.0128	0.002	0.0137	0.0079	0.0129	0.003	0.0086	0.0172	0.1352	0.1393	0.0039	0.0021	0.0077	0.0197	0.0103	0.0105	0.018	0.0091	0.0025
2	rs4849335	115217554	0.72	0.971554139537083	0.82	0.448736318624531	0.0513710883678293	0.398473212365151	0.0038	0.0036	0.0254	0.1497	0.0073	0.1604	0.2041	0.0121	0.0023	0.0145	0.0084	0.0132	0.0031	0.0088	0.0182	0.1352	0.1392	0.0042	0.0021	0.0079	0.0183	0.0108	0.0109	0.0184	0.0097	0.0025
2	rs57006859	115219076	0.72	0.971554139537083	0.82	0.448736318624531	0.0516221704782474	0.397312342086043	0.0038	0.0036	0.0254	0.1497	0.0073	0.1604	0.2041	0.0121	0.0023	0.0145	0.0084	0.0132	0.0031	0.0088	0.0182	0.1352	0.1392	0.0042	0.0021	0.0079	0.0183	0.0108	0.0109	0.0184	0.0097	0.0025
2	rs13011555	115228540	0.72	0.971554139537083	0.82	0.448736318624531	0.0545603414981805	0.399505879599629	0.0038	0.0036	0.0253	0.1499	0.0073	0.1605	0.2042	0.0118	0.0023	0.0145	0.0084	0.0132	0.0032	0.0088	0.0182	0.1353	0.1393	0.0042	0.0021	0.0079	0.0182	0.0106	0.0109	0.0184	0.0097	0.0025
2	rs62173069	115246448	0.72	0.971554139537083	0.81	0.49521423796015	0.0556639112450785	0.545111025174999	0.0038	0.0036	0.0247	0.1505	0.0074	0.1607	0.2041	0.0117	0.0023	0.0144	0.0084	0.0131	0.0032	0.0087	0.0183	0.1356	0.1399	0.0042	0.0021	0.0078	0.0171	0.0106	0.0112	0.0184	0.0096	0.0025
2	rs115087919	115250149	0.72	0.971554139537083	0.81	0.49521423796015	0.0549790093783734	0.5619797142205	0.0038	0.0036	0.0246	0.1506	0.0074	0.1608	0.2041	0.0117	0.0023	0.0144	0.0084	0.0131	0.0032	0.0087	0.0183	0.1356	0.14	0.0042	0.0022	0.0078	0.0169	0.0106	0.0113	0.0183	0.0096	0.0025
2	rs72840619	115252186	0.72	0.971554139537083	0.81	0.49521423796015	0.0590086282323074	0.56169753901038	0.0038	0.0036	0.0246	0.1506	0.0074	0.1607	0.2043	0.0117	0.0023	0.0144	0.0084	0.013	0.0032	0.0087	0.0183	0.1356	0.14	0.0043	0.0022	0.0078	0.0167	0.0107	0.0113	0.0183	0.0097	0.0025
2	rs10496465	115258063	0.72	0.971554139537083	0.81	0.49521423796015	0.0568180185964618	0.514520063510194	0.0038	0.0036	0.0244	0.1508	0.0074	0.1608	0.2042	0.0116	0.0023	0.0144	0.0084	0.013	0.0032	0.0087	0.0183	0.1357	0.1402	0.0043	0.0022	0.0078	0.0164	0.0107	0.0114	0.0183	0.0097	0.0026
2	rs4849338	115258220	0.72	0.971554139537083	0.82	0.448736318624531	0.0637296452948794	0.500626135065418	0.0038	0.0036	0.0245	0.1508	0.0071	0.1608	0.2042	0.0116	0.0023	0.0144	0.0084	0.013	0.0033	0.0087	0.0184	0.1357	0.1401	0.0043	0.0022	0.0078	0.0164	0.0107	0.0114	0.0183	0.0097	0.0026
2	rs56735442	115258481	0.72	0.971554139537083	0.82	0.448736318624531	0.0637875273987699	0.501448813953978	0.0038	0.0036	0.0245	0.1508	0.0071	0.1608	0.2042	0.0116	0.0023	0.0144	0.0084	0.013	0.0033	0.0087	0.0184	0.1357	0.1401	0.0043	0.0022	0.0078	0.0164	0.0107	0.0114	0.0183	0.0097	0.0026
2	rs114269758	115264048	0.72	0.971554139537083	0.83	0.405269641990714	0.0666662372426128	0.53770123298404	0.0038	0.0036	0.0245	0.1508	0.007	0.1608	0.2042	0.0116	0.0023	0.0144	0.0084	0.013	0.0033	0.0087	0.0184	0.1357	0.1401	0.0043	0.0022	0.0078	0.0163	0.0107	0.0114	0.0183	0.0097	0.0026
2	rs17765215	115275531	0.71	1.05339378298732	0.83	0.405269641990714	0.190955227323539	0.741833952729124	0.0042	0.0039	0.0243	0.1486	0.0065	0.164	0.2	0.0113	0.003	0.0151	0.0086	0.0126	0.0038	0.0086	0.0193	0.1353	0.1414	0.0047	0.0025	0.0071	0.0155	0.0107	0.0112	0.0184	0.0102	0.0031
2	rs17048470	115278984	0.71	1.05339378298732	0.84	0.364737902801441	0.209030933900761	0.683228407732185	0.0044	0.004	0.0243	0.1483	0.0065	0.1639	0.1999	0.0113	0.0031	0.0151	0.0086	0.0126	0.004	0.0086	0.0195	0.1349	0.1415	0.0047	0.0025	0.0071	0.0153	0.0107	0.0113	0.0184	0.0102	0.0032
2	rs113654083	115279218	0.7	1.1393643476553	0.84	0.364737902801441	0.211315453063286	0.678799537647998	0.0044	0.004	0.0243	0.1483	0.0065	0.1638	0.1999	0.0112	0.0031	0.0151	0.0086	0.0126	0.004	0.0086	0.0195	0.1349	0.1415	0.0047	0.0025	0.0071	0.0152	0.0107	0.0113	0.0184	0.0102	0.0033
2	rs730259	115280178	0.7	1.1393643476553	0.85	0.32706018639722	0.209030933900761	0.6953671150278	0.0044	0.004	0.0243	0.1482	0.0065	0.1639	0.2	0.0112	0.0032	0.0151	0.0087	0.0126	0.0041	0.0086	0.0195	0.1348	0.1414	0.0047	0.0025	0.0071	0.0152	0.0108	0.0113	0.0185	0.0102	0.0033
2	rs2420165	115280624	0.7	1.1393643476553	0.85	0.32706018639722	0.210231567895632	0.690328136556554	0.0044	0.004	0.0243	0.1482	0.0065	0.1638	0.1999	0.0112	0.0032	0.0151	0.0086	0.0126	0.0041	0.0085	0.0195	0.1347	0.1413	0.0047	0.0025	0.0071	0.0152	0.0108	0.0113	0.0188	0.0102	0.0033
2	rs12995265	115283777	0.7	1.1393643476553	0.85	0.32706018639722	0.211395865754136	0.74906435718996	0.0045	0.004	0.0242	0.1482	0.0065	0.1641	0.1994	0.0112	0.0032	0.0151	0.0086	0.0126	0.0041	0.0086	0.0195	0.1346	0.1414	0.0047	0.0026	0.0071	0.0152	0.0108	0.0113	0.0189	0.0102	0.0034
2	rs72840627	115286221	0.7	1.1393643476553	0.85	0.32706018639722	0.21478875161851	0.715306228859659	0.0045	0.004	0.0242	0.1482	0.0064	0.1642	0.1992	0.0113	0.0033	0.0151	0.0085	0.0126	0.0041	0.0085	0.0195	0.1346	0.1415	0.0048	0.0026	0.007	0.0152	0.0108	0.0113	0.0189	0.0102	0.0035
2	rs74507191	115287898	0.7	1.1393643476553	0.85	0.32706018639722	0.208192797093159	0.764630967281992	0.0045	0.004	0.0242	0.1482	0.0063	0.1645	0.1988	0.0114	0.0033	0.0151	0.0084	0.0125	0.0041	0.0085	0.0194	0.1345	0.1417	0.0048	0.0026	0.007	0.0152	0.0109	0.0112	0.019	0.0102	0.0035
2	rs13407735	115290009	0.7	1.1393643476553	0.85	0.32706018639722	0.207475906459273	0.594370863745082	0.0045	0.004	0.0241	0.1486	0.0062	0.1647	0.1989	0.0114	0.0033	0.0151	0.0081	0.0123	0.0041	0.0083	0.0194	0.1343	0.1418	0.0048	0.0026	0.0068	0.0151	0.0112	0.0112	0.0191	0.0103	0.0035
2	rs57565563	115290063	0.7	1.1393643476553	0.85	0.32706018639722	0.206800125046448	0.591797827938016	0.0045	0.004	0.0241	0.1486	0.0062	0.1647	0.1989	0.0114	0.0033	0.0151	0.0081	0.0123	0.0041	0.0083	0.0194	0.1343	0.1418	0.0048	0.0026	0.0068	0.0151	0.0112	0.0112	0.0191	0.0103	0.0035
2	rs59796831	115292305	0.7	1.1393643476553	0.85	0.32706018639722	0.2007350971112	0.510658638323259	0.0045	0.004	0.0241	0.1485	0.0061	0.1648	0.1993	0.0114	0.0033	0.0151	0.008	0.0122	0.0041	0.0083	0.0193	0.1344	0.142	0.0048	0.0027	0.0066	0.015	0.0114	0.0111	0.0191	0.0103	0.0036
2	rs6707377	115293619	0.7	1.1393643476553	0.85	0.32706018639722	0.210391945347553	0.558877694044763	0.0045	0.004	0.0241	0.1485	0.0061	0.165	0.1992	0.0115	0.0033	0.0151	0.0079	0.0121	0.0041	0.0083	0.0192	0.1345	0.1421	0.0048	0.0027	0.0066	0.0149	0.0114	0.011	0.019	0.0103	0.0036
2	rs6542214	115294661	0.7	1.1393643476553	0.87	0.259919603286658	0.218171076521021	0.576700166687637	0.0046	0.004	0.024	0.1486	0.0061	0.1651	0.1992	0.0115	0.0033	0.0151	0.0079	0.0121	0.0041	0.0083	0.0192	0.1348	0.1419	0.0049	0.0027	0.0066	0.0148	0.0114	0.011	0.0188	0.0103	0.0036
2	rs116241448	115300340	0.71	1.05339378298732	0.88	0.230271256315472	0.23706718872142	0.824031952889928	0.0047	0.004	0.0237	0.1485	0.006	0.166	0.1988	0.011	0.0034	0.015	0.0078	0.0121	0.0044	0.0079	0.0188	0.1353	0.1432	0.0048	0.003	0.0064	0.0143	0.0117	0.0105	0.0183	0.01	0.004
2	rs35399781	115301264	0.71	1.05339378298732	0.87	0.259919603286658	0.198244647129723	0.754044128658519	0.0047	0.004	0.0235	0.1485	0.006	0.1664	0.1986	0.0109	0.0034	0.0149	0.0078	0.0121	0.0044	0.0078	0.0186	0.1355	0.1437	0.0048	0.0031	0.0064	0.014	0.0118	0.0104	0.0182	0.0099	0.0041
2	rs76394241	115302124	0.71	1.05339378298732	0.87	0.259919603286658	0.208192797093159	0.826495195219112	0.0047	0.0041	0.0231	0.1486	0.006	0.1669	0.1984	0.0108	0.0034	0.0149	0.0078	0.0121	0.0045	0.0076	0.0185	0.1357	0.1441	0.0048	0.0032	0.0063	0.0138	0.0119	0.0102	0.018	0.0098	0.0043
2	rs115703208	115311079	0.72	0.971554139537083	0.87	0.259919603286658	0.13736669741761	0.984604003623867	0.0044	0.0044	0.021	0.1513	0.0056	0.17	0.197	0.0087	0.0036	0.014	0.0074	0.012	0.0054	0.0066	0.0168	0.1335	0.1515	0.0052	0.004	0.0068	0.0132	0.0132	0.0082	0.0156	0.009	0.0054
2	rs62165192	115312346	0.72	0.971554139537083	0.87	0.259919603286658	0.133304357140827	0.962000301725624	0.0044	0.0044	0.021	0.1513	0.0056	0.17	0.197	0.0087	0.0036	0.014	0.0074	0.012	0.0054	0.0066	0.0168	0.1335	0.1515	0.0052	0.004	0.0068	0.0132	0.0132	0.0082	0.0156	0.009	0.0054
2	rs78494221	115318038	0.72	0.971554139537083	0.87	0.259919603286658	0.122429881675441	0.911446753555987	0.0044	0.0044	0.021	0.1513	0.0056	0.1701	0.197	0.0087	0.0036	0.014	0.0074	0.012	0.0054	0.0066	0.0168	0.1335	0.1516	0.0052	0.004	0.0068	0.0132	0.0133	0.0082	0.0156	0.009	0.0054
2	rs10514812	115321681	0.72	0.971554139537083	0.87	0.259919603286658	0.108988972729705	0.810511850970117	0.0044	0.0044	0.021	0.1513	0.0057	0.1701	0.197	0.0087	0.0036	0.014	0.0074	0.012	0.0054	0.0066	0.0168	0.1335	0.1516	0.0052	0.004	0.0068	0.0132	0.0133	0.0082	0.0156	0.009	0.0054
2	rs72840640	115323128	0.72	0.971554139537083	0.87	0.259919603286658	0.103190678481506	0.781483766132687	0.0044	0.0044	0.021	0.1513	0.0057	0.1701	0.197	0.0087	0.0036	0.014	0.0074	0.012	0.0054	0.0066	0.0168	0.1335	0.1516	0.0052	0.004	0.0068	0.0132	0.0133	0.0082	0.0156	0.009	0.0054
2	rs75394371	115323424	0.72	0.971554139537083	0.87	0.259919603286658	0.103558829466396	0.781788143841892	0.0044	0.0044	0.021	0.1514	0.0057	0.1701	0.197	0.0087	0.0036	0.014	0.0074	0.012	0.0054	0.0066	0.0168	0.1335	0.1516	0.0052	0.004	0.0068	0.0132	0.0133	0.0082	0.0156	0.009	0.0054
2	rs6746835	115326275	0.72	0.971554139537083	0.87	0.259919603286658	0.101934642129695	0.777225153639779	0.0044	0.0044	0.021	0.1514	0.0057	0.1701	0.197	0.0086	0.0036	0.014	0.0074	0.012	0.0054	0.0066	0.0168	0.1335	0.1516	0.0052	0.004	0.0068	0.0132	0.0133	0.0082	0.0156	0.009	0.0054
2	rs114967758	115329941	0.72	0.971554139537083	0.87	0.259919603286658	0.115744513325208	0.890754039474687	0.0044	0.0044	0.0209	0.1515	0.0057	0.1701	0.197	0.0086	0.0036	0.0139	0.0074	0.0119	0.0054	0.0066	0.0168	0.1336	0.1517	0.0052	0.004	0.0068	0.0132	0.0133	0.0082	0.0155	0.009	0.0054
2	rs116627468	115330353	0.72	0.971554139537083	0.87	0.259919603286658	0.119532493553421	0.895448483061313	0.0044	0.0044	0.0209	0.1515	0.0057	0.1701	0.197	0.0086	0.0036	0.0139	0.0074	0.0119	0.0054	0.0066	0.0168	0.1335	0.1517	0.0052	0.004	0.0068	0.0131	0.0133	0.0082	0.0155	0.009	0.0054
2	rs76762914	115334234	0.72	0.971554139537083	0.88	0.230271256315472	0.126081543807276	0.918050797333443	0.0044	0.0044	0.0209	0.1517	0.0057	0.1702	0.197	0.0085	0.0036	0.0139	0.0074	0.0119	0.0054	0.0066	0.0168	0.1336	0.1518	0.0052	0.004	0.0068	0.0131	0.0133	0.0082	0.0155	0.009	0.0054
2	rs1430114	115341068	0.72	0.971554139537083	0.88	0.230271256315472	0.108907469218404	0.907363343540411	0.0042	0.0042	0.0205	0.1539	0.0059	0.1707	0.1967	0.0081	0.0034	0.0136	0.0073	0.0115	0.0051	0.0066	0.0163	0.1342	0.1527	0.0049	0.004	0.0069	0.013	0.0131	0.0078	0.0152	0.0091	0.0053
2	rs12999482	115349969	0.72	0.971554139537083	0.88	0.230271256315472	0.230812238387405	0.847649273747928	0.0041	0.0041	0.0199	0.1548	0.006	0.1708	0.1967	0.0079	0.0033	0.0135	0.0073	0.0114	0.005	0.0067	0.0161	0.1343	0.1527	0.0047	0.0041	0.007	0.0129	0.0131	0.0076	0.0152	0.0093	0.0058
2	rs76634312	115352826	0.72	0.971554139537083	0.89	0.20310604818777	0.235227924488245	0.760089827041074	0.0041	0.0041	0.0199	0.1548	0.0061	0.1708	0.1967	0.0079	0.0033	0.0135	0.0073	0.0114	0.005	0.0067	0.0161	0.1343	0.1526	0.0047	0.0041	0.007	0.0129	0.0131	0.0075	0.0152	0.0094	0.0058
2	rs3943836	115353529	0.72	0.971554139537083	0.9	0.178319663885856	0.234588184788933	0.743188483538099	0.0041	0.0041	0.0199	0.1548	0.0061	0.1708	0.1967	0.0079	0.0033	0.0135	0.0073	0.0114	0.005	0.0067	0.0161	0.1343	0.1526	0.0047	0.0041	0.007	0.0129	0.0131	0.0075	0.0152	0.0094	0.0058
2	rs17715313	115354027	0.72	0.971554139537083	0.9	0.178319663885856	0.237796524611846	0.757972639022083	0.0041	0.0041	0.0199	0.1549	0.0061	0.1708	0.1967	0.0079	0.0033	0.0135	0.0073	0.0114	0.005	0.0067	0.0161	0.1343	0.1526	0.0047	0.0041	0.007	0.0129	0.0131	0.0075	0.0152	0.0094	0.0058
2	rs115496810	115357994	0.72	0.971554139537083	0.9	0.178319663885856	0.249193269320971	0.775553497284085	0.0041	0.0041	0.0197	0.1551	0.0061	0.171	0.1966	0.0079	0.0032	0.0135	0.0073	0.0114	0.0048	0.0066	0.016	0.1342	0.1522	0.0046	0.004	0.0073	0.0134	0.0132	0.0075	0.0151	0.0096	0.0058
2	rs1347502	115358808	0.72	0.971554139537083	0.9	0.178319663885856	0.235954128521652	0.634006759949058	0.004	0.004	0.0195	0.1555	0.0062	0.1711	0.1966	0.008	0.0031	0.0135	0.0073	0.0114	0.0047	0.0065	0.0158	0.1341	0.1519	0.0046	0.004	0.0075	0.0138	0.0133	0.0075	0.015	0.0098	0.0057
2	rs785033	115364757	0.72	0.971554139537083	0.9	0.178319663885856	0.222657934170939	0.604833188152842	0.004	0.0041	0.0193	0.1556	0.0063	0.1713	0.1965	0.0081	0.0031	0.0132	0.0073	0.011	0.0049	0.0065	0.0151	0.1343	0.1518	0.0045	0.004	0.0079	0.0144	0.0133	0.0075	0.015	0.0098	0.0057
2	rs77778405	115368248	0.72	0.971554139537083	0.9	0.178319663885856	0.212886607546611	0.614473617747617	0.004	0.0041	0.0193	0.1556	0.0064	0.1713	0.1963	0.0082	0.0031	0.0132	0.0073	0.0109	0.005	0.0065	0.015	0.1343	0.1518	0.0045	0.0041	0.0079	0.0145	0.0134	0.0075	0.015	0.0098	0.0057
2	rs114354558	115368592	0.72	0.971554139537083	0.9	0.178319663885856	0.211959236921818	0.617791312479083	0.004	0.0041	0.0193	0.1556	0.0064	0.1713	0.1962	0.0083	0.0031	0.0132	0.0073	0.0109	0.005	0.0065	0.015	0.1343	0.1518	0.0045	0.0041	0.0079	0.0145	0.0134	0.0075	0.0149	0.0098	0.0057
2	rs75693491	115368724	0.72	0.971554139537083	0.9	0.178319663885856	0.211838443472894	0.622125056575376	0.004	0.0041	0.0193	0.1556	0.0064	0.1713	0.1962	0.0083	0.0031	0.0132	0.0073	0.0109	0.005	0.0065	0.015	0.1343	0.1518	0.0045	0.0041	0.0079	0.0145	0.0134	0.0075	0.0149	0.0098	0.0057
2	rs17782936	115368825	0.72	0.971554139537083	0.9	0.178319663885856	0.211154679362152	0.625307655947901	0.004	0.0041	0.0193	0.1556	0.0064	0.1713	0.1962	0.0083	0.0031	0.0132	0.0073	0.0109	0.005	0.0065	0.015	0.1343	0.1518	0.0045	0.0041	0.0079	0.0145	0.0134	0.0075	0.0149	0.0098	0.0057
2	rs17715688	115373080	0.72	0.971554139537083	0.9	0.178319663885856	0.179909522242179	0.600671714308084	0.004	0.0041	0.0193	0.1554	0.0064	0.1714	0.1961	0.0083	0.0032	0.0131	0.0072	0.011	0.0051	0.0065	0.0151	0.1344	0.1521	0.0045	0.0041	0.0079	0.0145	0.0135	0.0075	0.0149	0.0096	0.0057
2	rs17715765	115375834	0.72	0.971554139537083	0.91	0.155803491158275	0.166073443151755	0.60253635710677	0.004	0.0041	0.0193	0.1555	0.0064	0.1714	0.196	0.0082	0.0032	0.0131	0.0072	0.0109	0.0051	0.0065	0.015	0.1344	0.1521	0.0045	0.0041	0.0079	0.0146	0.0135	0.0075	0.0149	0.0094	0.0057
2	rs67161848	115377298	0.72	0.971554139537083	0.91	0.155803491158275	0.157048202246783	0.600958492832139	0.004	0.0041	0.0193	0.1555	0.0064	0.1715	0.1959	0.0082	0.0032	0.0131	0.0072	0.0109	0.0051	0.0065	0.015	0.1344	0.1522	0.0044	0.0041	0.0079	0.0146	0.0136	0.0075	0.0149	0.0093	0.0057
2	rs114371184	115380160	0.72	0.971554139537083	0.91	0.155803491158275	0.146198394518795	0.590940743840993	0.004	0.0041	0.0193	0.1555	0.0064	0.1716	0.1958	0.0082	0.0032	0.0131	0.0072	0.0109	0.0051	0.0065	0.015	0.1344	0.1523	0.0044	0.0041	0.0079	0.0146	0.0136	0.0075	0.0149	0.0092	0.0057
2	rs6542217	115384393	0.72	0.971554139537083	0.91	0.155803491158275	0.142747892049172	0.574713192827903	0.004	0.0041	0.0193	0.1555	0.0064	0.1716	0.1958	0.0082	0.0032	0.0131	0.0072	0.0109	0.0051	0.0065	0.015	0.1344	0.1523	0.0044	0.0041	0.0079	0.0146	0.0136	0.0075	0.0149	0.0092	0.0057
2	rs17715987	115386680	0.72	0.971554139537083	0.91	0.155803491158275	0.127572471124134	0.585091995670587	0.004	0.0041	0.0193	0.1555	0.0064	0.1715	0.1955	0.0083	0.0032	0.0131	0.0072	0.0109	0.0051	0.0071	0.015	0.1344	0.1521	0.0044	0.0041	0.0079	0.0146	0.0136	0.0075	0.0149	0.0092	0.0057
2	rs72953557	115386889	0.72	0.971554139537083	0.91	0.155803491158275	0.125073784274935	0.587087557503533	0.004	0.0041	0.0193	0.1554	0.0064	0.1715	0.1954	0.0083	0.0032	0.0131	0.0072	0.0109	0.0051	0.0072	0.015	0.1344	0.152	0.0044	0.0041	0.008	0.0146	0.0136	0.0075	0.0149	0.0092	0.0057
2	rs12711800	115388286	0.72	0.971554139537083	0.91	0.155803491158275	0.118014039786148	0.588371280491316	0.004	0.0041	0.0192	0.1555	0.0065	0.1712	0.1957	0.0082	0.0032	0.013	0.0072	0.011	0.0051	0.0072	0.015	0.1346	0.152	0.0044	0.0041	0.008	0.0146	0.0136	0.0075	0.0149	0.0092	0.0057
2	rs7557857	115390606	0.73	0.893795165105119	0.91	0.155803491158275	0.119561257827319	0.607132093668212	0.004	0.0041	0.0192	0.1556	0.0065	0.1713	0.196	0.0082	0.0032	0.013	0.0073	0.011	0.0051	0.0072	0.015	0.1344	0.152	0.0044	0.004	0.008	0.0147	0.0135	0.0074	0.0149	0.0092	0.0057
2	rs13030268	115399855	0.73	0.893795165105119	0.91	0.155803491158275	0.135093904426755	0.637494245936167	0.0039	0.004	0.019	0.1556	0.0066	0.1713	0.1959	0.0084	0.0032	0.013	0.0072	0.0109	0.0051	0.0073	0.0149	0.1342	0.1519	0.0043	0.004	0.0081	0.0147	0.0135	0.0074	0.0147	0.0095	0.0057
2	rs75219990	115404645	0.73	0.893795165105119	0.91	0.155803491158275	0.10398057354665	0.503507014144842	0.0037	0.0036	0.019	0.1555	0.0068	0.1724	0.1959	0.0087	0.0031	0.0127	0.0073	0.0107	0.0049	0.0073	0.0142	0.1339	0.1523	0.004	0.0038	0.009	0.0153	0.0134	0.0075	0.0143	0.0097	0.0055
2	rs74419649	115405865	0.74	0.820062814253923	0.91	0.155803491158275	0.0783402556934566	0.428187232058917	0.0037	0.0034	0.0189	0.1553	0.007	0.173	0.1959	0.0088	0.0031	0.0125	0.0074	0.0106	0.0049	0.0073	0.0139	0.1338	0.1525	0.0039	0.0037	0.0095	0.0157	0.0134	0.0075	0.014	0.0098	0.0054
2	rs12991403	115406274	0.74	0.820062814253923	0.92	0.135444945858012	0.078097821321778	0.426346069351981	0.0037	0.0034	0.0189	0.1553	0.007	0.173	0.1959	0.0088	0.0031	0.0125	0.0074	0.0106	0.0049	0.0073	0.0139	0.1338	0.1525	0.0039	0.0037	0.0095	0.0157	0.0134	0.0075	0.014	0.0098	0.0054
2	rs10172749	115417147	0.74	0.820062814253923	0.92	0.135444945858012	0.0842350406148106	0.415344262527718	0.0036	0.0034	0.0189	0.1553	0.007	0.1733	0.1959	0.0087	0.003	0.0125	0.0074	0.0106	0.0049	0.0073	0.0139	0.1337	0.1524	0.0039	0.0036	0.0095	0.0157	0.0134	0.0075	0.014	0.0098	0.0054
2	rs76978557	115424930	0.74	0.820062814253923	0.92	0.135444945858012	0.0796265519421112	0.413257542272414	0.0035	0.0034	0.0189	0.1557	0.007	0.1727	0.196	0.0089	0.003	0.0124	0.0074	0.0106	0.0048	0.0074	0.0139	0.1338	0.1522	0.0039	0.0036	0.0096	0.0159	0.0134	0.0075	0.014	0.0098	0.0054
2	rs80022659	115429358	0.74	0.820062814253923	0.92	0.135444945858012	0.0575000508079335	0.456591736073712	0.0036	0.0033	0.0191	0.1555	0.007	0.1724	0.1956	0.009	0.0031	0.012	0.0074	0.0106	0.0047	0.0073	0.0137	0.1333	0.1531	0.0037	0.0034	0.0098	0.0162	0.0138	0.0076	0.0138	0.0099	0.0053
2	rs10200571	115429803	0.75	0.750298972197586	0.92	0.135444945858012	0.0429309875307107	0.433723478454856	0.0037	0.0033	0.0192	0.1554	0.0071	0.1722	0.1954	0.0091	0.0031	0.0117	0.0075	0.0106	0.0047	0.0072	0.0136	0.133	0.1537	0.0036	0.0032	0.01	0.0164	0.0141	0.0076	0.0138	0.0099	0.0052
2	rs35171855	115431479	0.75	0.750298972197586	0.91	0.155803491158275	0.020263165748054	0.440604161254861	0.0039	0.0032	0.0197	0.1553	0.0072	0.1716	0.1945	0.0092	0.0032	0.0112	0.0076	0.0108	0.0047	0.0071	0.0134	0.1315	0.155	0.0032	0.003	0.0105	0.0173	0.0148	0.0078	0.0139	0.0101	0.0048
2	rs62165216	115434774	0.75	0.750298972197586	0.91	0.155803491158275	0.0167611066812773	0.425294936081538	0.004	0.0031	0.0199	0.1553	0.0073	0.1713	0.1942	0.0092	0.0032	0.011	0.0076	0.0109	0.0047	0.007	0.0134	0.1309	0.1555	0.003	0.0029	0.0107	0.0177	0.015	0.0078	0.014	0.0102	0.0046
2	rs967034	115445217	0.75	0.750298972197586	0.91	0.155803491158275	0.0146922767999529	0.384860473236646	0.004	0.0031	0.0199	0.1552	0.0073	0.1712	0.1941	0.0092	0.0032	0.011	0.0076	0.0109	0.0047	0.007	0.0134	0.1307	0.1556	0.003	0.0028	0.0107	0.0177	0.0151	0.0078	0.014	0.0102	0.0046
2	rs116118394	115455744	0.75	0.750298972197586	0.91	0.155803491158275	0.0123948306455664	0.374040378907791	0.004	0.0031	0.02	0.1552	0.0073	0.1712	0.1942	0.0092	0.0032	0.011	0.0076	0.0109	0.0047	0.007	0.0134	0.1306	0.1557	0.003	0.0028	0.0107	0.0178	0.0151	0.0078	0.014	0.0102	0.0045
2	rs114059572	115457546	0.75	0.750298972197586	0.91	0.155803491158275	0.011828361800295	0.36721165093302	0.004	0.0031	0.02	0.1552	0.0073	0.1712	0.1943	0.0092	0.0032	0.0109	0.0076	0.0109	0.0048	0.007	0.0134	0.1306	0.1557	0.003	0.0028	0.0107	0.0178	0.0151	0.0078	0.014	0.0102	0.0045
2	rs116000890	115464168	0.75	0.750298972197586	0.91	0.155803491158275	0.0102240771650477	0.349426382030218	0.0039	0.0031	0.02	0.1552	0.0073	0.1712	0.1944	0.0092	0.0032	0.0109	0.0076	0.0109	0.0048	0.007	0.0134	0.1305	0.1558	0.003	0.0028	0.0107	0.0178	0.0151	0.0078	0.0139	0.0102	0.0045
2	rs1898132	115467533	0.75	0.750298972197586	0.91	0.155803491158275	0.00884151507774451	0.332142484935134	0.0039	0.0031	0.02	0.1553	0.0073	0.1711	0.1945	0.0092	0.0032	0.0109	0.0076	0.0109	0.0048	0.007	0.0134	0.1305	0.1558	0.003	0.0028	0.0107	0.0178	0.0152	0.0078	0.0139	0.0102	0.0044
2	rs17043402	115473134	0.75	0.750298972197586	0.9	0.178319663885856	0.00910785262983681	0.376832579152721	0.0039	0.0031	0.02	0.1553	0.0073	0.1711	0.1946	0.0092	0.0032	0.0109	0.0076	0.0109	0.0047	0.0071	0.0134	0.1304	0.1558	0.0029	0.0028	0.0107	0.0178	0.0152	0.0078	0.0139	0.0103	0.0044
2	rs17784852	115474339	0.75	0.750298972197586	0.9	0.178319663885856	0.00924815136963388	0.380649487249056	0.0039	0.0031	0.02	0.1553	0.0074	0.1711	0.1946	0.0092	0.0032	0.0108	0.0076	0.0109	0.0047	0.0071	0.0134	0.1303	0.1558	0.0029	0.0027	0.0107	0.0178	0.0152	0.0078	0.014	0.0103	0.0044
2	rs74660072	115475521	0.75	0.750298972197586	0.9	0.178319663885856	0.0092627581595511	0.36771626390783	0.0039	0.0031	0.02	0.1553	0.0074	0.171	0.1946	0.0092	0.0032	0.0108	0.0076	0.0109	0.0047	0.0071	0.0134	0.1303	0.1558	0.0029	0.0027	0.0107	0.0178	0.0152	0.0078	0.014	0.0103	0.0044
2	rs17043456	115491015	0.75	0.750298972197586	0.91	0.155803491158275	0.0125349732579465	0.340629262954728	0.0039	0.0031	0.02	0.1555	0.0074	0.171	0.1953	0.0092	0.0031	0.0108	0.0077	0.0109	0.0047	0.0072	0.0134	0.1299	0.1556	0.0028	0.0027	0.0107	0.0179	0.015	0.0079	0.0139	0.0104	0.0044
2	rs72830391	115519552	0.76	0.684441169424083	0.91	0.155803491158275	0.016715624219383	0.36746393293686	0.0038	0.003	0.02	0.1557	0.0073	0.1709	0.1961	0.0093	0.003	0.0106	0.0077	0.0109	0.0046	0.0072	0.0135	0.1292	0.1553	0.0027	0.0026	0.0108	0.0181	0.0151	0.008	0.0139	0.0104	0.0044
2	rs10190737	115524384	0.76	0.684441169424083	0.91	0.155803491158275	0.0178165871256707	0.345205609135488	0.0038	0.0029	0.0201	0.156	0.0073	0.1709	0.1963	0.0093	0.003	0.0106	0.0077	0.0109	0.0045	0.0071	0.0136	0.1291	0.1553	0.0027	0.0025	0.0108	0.0181	0.0151	0.008	0.014	0.0104	0.0044
2	rs72830395	115525255	0.76	0.684441169424083	0.91	0.155803491158275	0.017666283990922	0.339888818630347	0.0038	0.0029	0.0201	0.156	0.0073	0.1709	0.1963	0.0093	0.003	0.0106	0.0078	0.0109	0.0045	0.0071	0.0136	0.129	0.1553	0.0027	0.0025	0.0108	0.0181	0.0151	0.008	0.014	0.0104	0.0044
2	rs12612537	115549371	0.76	0.684441169424083	0.91	0.155803491158275	0.0168828373749618	0.217482568807667	0.0037	0.0028	0.0202	0.1562	0.0073	0.1708	0.1973	0.0094	0.0029	0.0104	0.0078	0.011	0.0044	0.0071	0.0138	0.1282	0.1549	0.0025	0.0023	0.0109	0.0184	0.0153	0.0081	0.014	0.0104	0.0044
2	rs72832403	115551269	0.76	0.684441169424083	0.91	0.155803491158275	0.01817629562064	0.21694550675944	0.0037	0.0028	0.0202	0.1562	0.0073	0.1708	0.1974	0.0094	0.0029	0.0104	0.0079	0.011	0.0043	0.0071	0.0138	0.1282	0.1548	0.0025	0.0023	0.0109	0.0184	0.0153	0.0081	0.014	0.0104	0.0044
2	rs6726425	115554390	0.76	0.684441169424083	0.91	0.155803491158275	0.0186477071237156	0.198741025907447	0.0037	0.0028	0.0202	0.1562	0.0073	0.1708	0.1975	0.0094	0.0029	0.0105	0.0079	0.011	0.0043	0.0071	0.0138	0.1281	0.1547	0.0025	0.0023	0.0109	0.0184	0.0153	0.0081	0.014	0.0105	0.0043
2	rs116604485	115560137	0.76	0.684441169424083	0.91	0.155803491158275	0.0197622698173401	0.191383517578088	0.0037	0.0028	0.0202	0.1563	0.0073	0.1707	0.1977	0.0094	0.0029	0.0104	0.0079	0.011	0.0043	0.007	0.0138	0.1279	0.1549	0.0025	0.0023	0.0109	0.0185	0.0153	0.0081	0.014	0.0105	0.0043
2	rs72832411	115563245	0.76	0.684441169424083	0.91	0.155803491158275	0.020106741059092	0.17196779159252	0.0037	0.0028	0.0202	0.1561	0.0073	0.1706	0.1981	0.0094	0.0028	0.0104	0.0079	0.011	0.0042	0.0069	0.0138	0.1278	0.155	0.0025	0.0023	0.0109	0.0185	0.0154	0.0081	0.014	0.0105	0.0043
2	rs74818647	115567319	0.76	0.684441169424083	0.91	0.155803491158275	0.0199684339487149	0.173558279992957	0.0036	0.0028	0.0203	0.1562	0.0073	0.1705	0.1983	0.0094	0.0028	0.0103	0.0078	0.011	0.0042	0.0069	0.0138	0.1277	0.1551	0.0024	0.0022	0.0109	0.0186	0.0154	0.0081	0.0141	0.0105	0.0043
2	rs908931	115573499	0.76	0.684441169424083	0.91	0.155803491158275	0.0238337289736885	0.135479749741166	0.0034	0.0026	0.0207	0.1567	0.0073	0.1697	0.2001	0.0093	0.0026	0.0098	0.0076	0.011	0.0038	0.0064	0.0137	0.1263	0.1565	0.0022	0.002	0.0108	0.0193	0.0157	0.0082	0.0143	0.0105	0.004
2	rs12999750	115576519	0.76	0.684441169424083	0.91	0.155803491158275	0.0236481157509306	0.156252030030194	0.0034	0.0026	0.0208	0.1568	0.0073	0.1698	0.2004	0.0093	0.0026	0.0097	0.0075	0.0109	0.0038	0.0063	0.0137	0.1264	0.1565	0.0022	0.002	0.0108	0.0193	0.0157	0.0082	0.0142	0.0104	0.004
2	rs1519674	115577204	0.76	0.684441169424083	0.91	0.155803491158275	0.0256959317734754	0.131401906408815	0.0033	0.0026	0.0208	0.157	0.0072	0.1698	0.201	0.0093	0.0026	0.0096	0.0075	0.0109	0.0037	0.0062	0.0136	0.1265	0.1563	0.0022	0.0019	0.0108	0.0194	0.0158	0.0082	0.0142	0.0104	0.004
2	rs114698183	115577912	0.76	0.684441169424083	0.91	0.155803491158275	0.0261118214772325	0.119883745808456	0.0032	0.0025	0.0208	0.1571	0.0071	0.1705	0.2014	0.0093	0.0026	0.0094	0.0074	0.0109	0.0036	0.0061	0.0134	0.1261	0.1568	0.0021	0.0019	0.0106	0.0195	0.0157	0.0082	0.014	0.0103	0.0039
2	rs1474170	115583208	0.76	0.684441169424083	0.92	0.135444945858012	0.0272801985111987	0.0706646464046577	0.0028	0.0024	0.0211	0.1575	0.0068	0.1728	0.2032	0.0091	0.0024	0.0087	0.0073	0.0109	0.0034	0.0056	0.0128	0.125	0.1585	0.002	0.0017	0.01	0.0199	0.0156	0.0082	0.0137	0.01	0.0036
2	rs79936586	115585921	0.75	0.750298972197586	0.92	0.135444945858012	0.0399282076076442	0.0782395183870295	0.0027	0.0023	0.0212	0.1576	0.0067	0.174	0.2038	0.0091	0.0024	0.0085	0.0072	0.0108	0.0033	0.0054	0.0124	0.1242	0.1592	0.0019	0.0016	0.0097	0.02	0.0155	0.0082	0.0135	0.0098	0.0036
2	rs13421246	115587622	0.75	0.750298972197586	0.92	0.135444945858012	0.0510375912959702	0.0607370992376817	0.0027	0.0024	0.0214	0.1577	0.0068	0.175	0.2043	0.009	0.0023	0.0084	0.0072	0.0108	0.0033	0.0052	0.0121	0.1236	0.1597	0.0018	0.0015	0.0095	0.0201	0.0155	0.0082	0.0133	0.0096	0.0036
2	rs7597658	115588066	0.75	0.750298972197586	0.92	0.135444945858012	0.0498654486147287	0.0397158453180618	0.0027	0.0024	0.0215	0.1578	0.0068	0.1751	0.2045	0.009	0.0023	0.0084	0.0071	0.0107	0.0033	0.0051	0.0122	0.1232	0.1598	0.0018	0.0015	0.0095	0.0202	0.0154	0.0082	0.0133	0.0096	0.0036
2	rs62165240	115591434	0.75	0.750298972197586	0.92	0.135444945858012	0.0490671772418251	0.0321034439921945	0.0026	0.0024	0.0215	0.1574	0.0068	0.1752	0.2051	0.0091	0.0023	0.0084	0.0071	0.0107	0.0032	0.0051	0.0119	0.123	0.1601	0.0018	0.0015	0.0095	0.0205	0.0155	0.0083	0.0132	0.0094	0.0036
2	rs56032304	115596817	0.75	0.750298972197586	0.92	0.135444945858012	0.0361713309392097	0.0187463260199467	0.0026	0.0024	0.0216	0.1568	0.0069	0.1752	0.2055	0.0091	0.0024	0.0084	0.0071	0.0107	0.0032	0.0051	0.0117	0.123	0.1602	0.0018	0.0015	0.0095	0.0206	0.0155	0.0083	0.0132	0.0091	0.0036
2	rs10496476	115599013	0.75	0.750298972197586	0.92	0.135444945858012	0.0290677547701985	0.0177166181015904	0.0026	0.0024	0.0217	0.1568	0.0069	0.1754	0.2057	0.0091	0.0024	0.0086	0.0069	0.0106	0.0032	0.005	0.0116	0.123	0.1604	0.0018	0.0016	0.0096	0.0206	0.0153	0.0083	0.0131	0.009	0.0037
2	rs2901149	115599058	0.75	0.750298972197586	0.92	0.135444945858012	0.0288427111226276	0.0171939261747321	0.0026	0.0024	0.0216	0.1567	0.0069	0.1754	0.2057	0.0091	0.0024	0.0086	0.0069	0.0106	0.0032	0.005	0.0116	0.123	0.1604	0.0018	0.0016	0.0096	0.0207	0.0153	0.0083	0.0131	0.009	0.0037
2	rs75691826	115600810	0.75	0.750298972197586	0.92	0.135444945858012	0.0298996884464218	0.0223825980978101	0.0026	0.0024	0.0216	0.1567	0.0069	0.1755	0.2057	0.0091	0.0024	0.0086	0.0069	0.0105	0.0032	0.005	0.0116	0.123	0.1604	0.0018	0.0015	0.0096	0.0207	0.0153	0.0083	0.0131	0.009	0.0036
2	rs17043694	115616321	0.75	0.750298972197586	0.92	0.135444945858012	0.0679658064701108	0.0215476404171918	0.0023	0.0025	0.021	0.1566	0.0065	0.1765	0.2082	0.009	0.0024	0.0084	0.0059	0.0095	0.0027	0.0039	0.0097	0.1228	0.1641	0.0018	0.0013	0.0103	0.022	0.0146	0.0087	0.0127	0.009	0.0031
2	rs6746986	115630969	0.75	0.750298972197586	0.92	0.135444945858012	0.0555405632312767	0.0170459991428332	0.0022	0.0025	0.0205	0.1562	0.0065	0.1774	0.2088	0.0089	0.0024	0.0082	0.0058	0.0097	0.0026	0.004	0.0096	0.1222	0.1645	0.0018	0.0013	0.0104	0.0222	0.0145	0.0088	0.0126	0.0089	0.0031
2	rs17788997	115645218	0.75	0.750298972197586	0.92	0.135444945858012	0.0273125739946581	0.0155308614229182	0.0022	0.0025	0.0205	0.157	0.0065	0.1777	0.2084	0.0089	0.0024	0.0082	0.0058	0.0095	0.0026	0.0041	0.0096	0.1221	0.1646	0.0018	0.0013	0.0102	0.0222	0.0145	0.0088	0.0126	0.0083	0.0031
2	rs998429	115647583	0.75	0.750298972197586	0.92	0.135444945858012	0.0248581599451027	0.0153902037302699	0.0022	0.0025	0.0205	0.1571	0.0065	0.1778	0.2084	0.0089	0.0024	0.0082	0.0058	0.0095	0.0026	0.0041	0.0096	0.1221	0.1646	0.0019	0.0013	0.0102	0.0221	0.0145	0.0088	0.0126	0.0082	0.0031
2	rs1879123	115649874	0.75	0.750298972197586	0.92	0.135444945858012	0.023260744106567	0.0150760480584709	0.0022	0.0025	0.0205	0.1572	0.0065	0.1778	0.2083	0.0089	0.0024	0.0082	0.0058	0.0095	0.0026	0.0041	0.0096	0.1221	0.1646	0.0019	0.0013	0.0102	0.0221	0.0145	0.0088	0.0126	0.0081	0.0031
2	rs35585141	115652943	0.75	0.750298972197586	0.92	0.135444945858012	0.0236871057660045	0.0156367713903019	0.0022	0.0025	0.0205	0.1572	0.0065	0.1778	0.2082	0.0089	0.0024	0.0082	0.0058	0.0095	0.0026	0.0041	0.0096	0.1222	0.1647	0.0019	0.0013	0.0102	0.0221	0.0145	0.0088	0.0126	0.0081	0.0031
2	rs56275332	115676786	0.75	0.750298972197586	0.92	0.135444945858012	0.0292146964595203	0.0118650341543469	0.0022	0.0026	0.0204	0.1572	0.0063	0.1778	0.2074	0.0089	0.0026	0.0081	0.0057	0.0103	0.0027	0.0041	0.0095	0.1227	0.1651	0.0017	0.0013	0.0102	0.0222	0.0145	0.0088	0.0125	0.008	0.0031
2	rs17452375	115702152	0.75	0.750298972197586	0.92	0.135444945858012	0.0808812900416925	0.0190179268182623	0.0022	0.0028	0.0199	0.1574	0.0062	0.1803	0.2072	0.0089	0.0028	0.0079	0.0055	0.01	0.0028	0.0037	0.009	0.1217	0.1657	0.0017	0.0012	0.0101	0.0224	0.0142	0.0088	0.0123	0.0079	0.0031
2	rs72832485	115705453	0.75	0.750298972197586	0.92	0.135444945858012	0.081355065120579	0.0196063367487112	0.0022	0.0028	0.0199	0.1574	0.0062	0.1804	0.2072	0.0089	0.0028	0.0079	0.0055	0.01	0.0028	0.0037	0.009	0.1217	0.1657	0.0017	0.0012	0.0101	0.0224	0.0142	0.0088	0.0123	0.0079	0.0031
2	rs72832490	115709261	0.75	0.750298972197586	0.92	0.135444945858012	0.0823534928700543	0.0196854503854044	0.0021	0.0028	0.0199	0.1574	0.0062	0.1805	0.2072	0.0089	0.0028	0.008	0.0055	0.01	0.0028	0.0037	0.009	0.1217	0.1657	0.0017	0.0012	0.0101	0.0224	0.0142	0.0088	0.0123	0.0079	0.0031
2	rs980316	115710826	0.75	0.750298972197586	0.92	0.135444945858012	0.0864959150095285	0.0223825980978101	0.0021	0.0028	0.0199	0.1574	0.0062	0.1805	0.2071	0.0089	0.0028	0.0079	0.0055	0.0101	0.0028	0.0037	0.009	0.1216	0.1657	0.0017	0.0012	0.0101	0.0224	0.0143	0.0088	0.0124	0.0079	0.0031
2	rs4849365	115722427	0.75	0.750298972197586	0.92	0.135444945858012	0.0966275591275397	0.0247570096144036	0.0021	0.0028	0.0198	0.1576	0.0062	0.1805	0.207	0.0089	0.0028	0.0079	0.0055	0.0101	0.0028	0.0037	0.0089	0.1216	0.1657	0.0017	0.0012	0.01	0.0224	0.0143	0.0088	0.0124	0.008	0.0031
2	rs57750118	115724273	0.75	0.750298972197586	0.92	0.135444945858012	0.0970820010860345	0.0261000856280835	0.0021	0.0028	0.0198	0.1577	0.0062	0.1805	0.207	0.0088	0.0028	0.0079	0.0055	0.0101	0.0028	0.0037	0.009	0.1216	0.1656	0.0017	0.0012	0.01	0.0224	0.0143	0.0088	0.0124	0.008	0.0031
2	rs17355229	115743961	0.75	0.750298972197586	0.92	0.135444945858012	0.114311784872836	0.026555233577288	0.002	0.0028	0.0195	0.158	0.0062	0.1808	0.2068	0.0089	0.0028	0.0079	0.0054	0.0102	0.0028	0.0037	0.009	0.1209	0.1658	0.0017	0.0012	0.0102	0.0227	0.0143	0.0088	0.0124	0.0081	0.0031
2	rs17355236	115744112	0.75	0.750298972197586	0.92	0.135444945858012	0.115237592303731	0.0268301042016976	0.002	0.0028	0.0195	0.1577	0.0062	0.1809	0.2068	0.0089	0.0028	0.0079	0.0054	0.0102	0.0028	0.0037	0.009	0.1209	0.1658	0.0017	0.0012	0.0102	0.0227	0.0143	0.0088	0.0124	0.0081	0.0031
2	rs17043876	115745224	0.75	0.750298972197586	0.92	0.135444945858012	0.115068922249603	0.0264182990865332	0.002	0.0028	0.0195	0.1577	0.0062	0.1809	0.2068	0.0089	0.0028	0.0079	0.0054	0.0102	0.0028	0.0037	0.009	0.1209	0.1658	0.0017	0.0012	0.0102	0.0227	0.0143	0.0088	0.0124	0.0081	0.0031
2	rs114656646	115750650	0.75	0.750298972197586	0.92	0.135444945858012	0.0266490037869716	0.0295075739799362	0.0019	0.0026	0.0195	0.1582	0.006	0.1825	0.2053	0.0084	0.0025	0.0083	0.005	0.0097	0.0027	0.0037	0.0088	0.1226	0.1678	0.0018	0.0011	0.0101	0.0222	0.0137	0.0087	0.0124	0.0074	0.0028
2	rs28579653	115751480	0.75	0.750298972197586	0.92	0.135444945858012	0.0144051771065471	0.0435938262259931	0.0019	0.0025	0.0194	0.1584	0.0059	0.1832	0.2046	0.0082	0.0024	0.0084	0.0049	0.0095	0.0027	0.0037	0.0088	0.1233	0.1688	0.0018	0.0011	0.0101	0.022	0.0134	0.0087	0.0124	0.0071	0.0026
2	rs35623819	115753372	0.75	0.750298972197586	0.92	0.135444945858012	0.00698912312166112	0.0509626999900096	0.002	0.0024	0.0192	0.1588	0.0057	0.1841	0.2053	0.0077	0.0022	0.0083	0.0049	0.0089	0.0027	0.0037	0.0087	0.124	0.1704	0.0019	0.0011	0.0097	0.0218	0.0124	0.0089	0.012	0.0068	0.0024
2	rs7570895	115753803	0.75	0.750298972197586	0.92	0.135444945858012	0.00724401254963685	0.0633450554487495	0.002	0.0024	0.0191	0.1589	0.0056	0.1842	0.2054	0.0076	0.0022	0.0083	0.0049	0.0088	0.0027	0.0036	0.0087	0.1242	0.1707	0.0019	0.0011	0.0097	0.0218	0.0122	0.0089	0.0119	0.0068	0.0024
2	rs79883304	115759301	0.75	0.750298972197586	0.93	0.117127898734063	0.00706406138939705	0.0930469842341008	0.002	0.0024	0.0189	0.1593	0.0056	0.1841	0.2057	0.0075	0.0022	0.0083	0.0049	0.0087	0.0027	0.0036	0.0086	0.1241	0.1713	0.0019	0.0011	0.0096	0.0217	0.0122	0.0089	0.012	0.0067	0.0023
2	rs1396922	115768885	0.75	0.750298972197586	0.93	0.117127898734063	0.00769872470292516	0.0981539405805051	0.002	0.0024	0.0189	0.1593	0.0056	0.1842	0.2057	0.0075	0.0023	0.0083	0.0049	0.0087	0.0027	0.0036	0.0085	0.1241	0.1714	0.0019	0.0011	0.0095	0.0216	0.0122	0.0089	0.012	0.0067	0.0023
2	rs72611953	115797894	0.75	0.750298972197586	0.93	0.117127898734063	0.0139757149395954	0.152811369324304	0.002	0.0024	0.0187	0.1592	0.0055	0.1857	0.206	0.0072	0.0026	0.0081	0.0047	0.0085	0.0024	0.0035	0.0088	0.125	0.1719	0.0019	0.0011	0.0091	0.0209	0.0118	0.0088	0.0119	0.0064	0.0022
2	rs35257673	115798368	0.75	0.750298972197586	0.93	0.117127898734063	0.0139757149395954	0.152240590799791	0.002	0.0024	0.0187	0.1592	0.0055	0.1857	0.206	0.0072	0.0026	0.0081	0.0047	0.0085	0.0024	0.0035	0.0088	0.125	0.1719	0.0019	0.0011	0.0091	0.0209	0.0118	0.0088	0.0119	0.0064	0.0022
2	rs116815136	115812956	0.75	0.750298972197586	0.93	0.117127898734063	0.0216834510369803	0.189020323484929	0.002	0.0025	0.0187	0.1592	0.0054	0.1859	0.206	0.0072	0.0027	0.008	0.0047	0.0085	0.0024	0.0033	0.0087	0.1253	0.1718	0.0019	0.0011	0.0092	0.0208	0.0117	0.0089	0.0118	0.0063	0.0022
2	rs72835709	115813306	0.75	0.750298972197586	0.93	0.117127898734063	0.0220240018396432	0.195309681052254	0.002	0.0025	0.0187	0.1592	0.0054	0.1859	0.206	0.0072	0.0027	0.008	0.0047	0.0085	0.0024	0.0033	0.0087	0.1254	0.1718	0.0019	0.0011	0.0092	0.0208	0.0117	0.0089	0.0118	0.0063	0.0022
2	rs11888908	115823678	0.75	0.750298972197586	0.93	0.117127898734063	0.0255720912009296	0.213946050265809	0.002	0.0027	0.0187	0.1592	0.0054	0.186	0.206	0.0071	0.0028	0.0079	0.0046	0.0084	0.0024	0.0034	0.0087	0.1255	0.1718	0.0018	0.0012	0.0092	0.0207	0.0117	0.009	0.0117	0.0063	0.0022
2	rs17686252	115837008	0.75	0.750298972197586	0.94	0.100733208212114	0.0216194525354482	0.200516520419865	0.0019	0.0027	0.0186	0.1594	0.0053	0.1867	0.2062	0.007	0.0026	0.0077	0.0044	0.0085	0.0023	0.0033	0.0088	0.126	0.1725	0.0016	0.0012	0.009	0.0205	0.0116	0.0089	0.0116	0.0062	0.0021
2	rs71418530	115841563	0.75	0.750298972197586	0.94	0.100733208212114	0.0197024309207767	0.198741025907447	0.0019	0.0027	0.0186	0.1589	0.0053	0.1869	0.2064	0.0069	0.0026	0.0077	0.0044	0.0085	0.0023	0.0033	0.009	0.1261	0.1725	0.0016	0.0011	0.009	0.0205	0.0116	0.0088	0.0117	0.0061	0.0021
2	rs1876862	115846625	0.75	0.750298972197586	0.94	0.100733208212114	0.0200634456627466	0.235667061808882	0.0019	0.0027	0.0186	0.1586	0.0053	0.187	0.2065	0.0069	0.0026	0.0077	0.0044	0.0085	0.0023	0.0032	0.0092	0.1261	0.1724	0.0016	0.0012	0.009	0.0206	0.0116	0.0088	0.0117	0.0061	0.0021
2	rs72835740	115847293	0.75	0.750298972197586	0.93	0.117127898734063	0.0200980765626663	0.236660424985472	0.0019	0.0027	0.0186	0.1586	0.0053	0.187	0.2065	0.0069	0.0026	0.0077	0.0044	0.0085	0.0023	0.0032	0.0092	0.1261	0.1724	0.0016	0.0012	0.009	0.0206	0.0116	0.0088	0.0117	0.0061	0.0021
2	rs72835743	115848875	0.75	0.750298972197586	0.93	0.117127898734063	0.0201674684243751	0.238872697788585	0.0019	0.0027	0.0186	0.1586	0.0053	0.187	0.2065	0.0069	0.0026	0.0077	0.0044	0.0085	0.0023	0.0032	0.0092	0.1261	0.1724	0.0016	0.0012	0.009	0.0206	0.0116	0.0088	0.0117	0.0061	0.0021
2	rs12994269	115850492	0.75	0.750298972197586	0.91	0.155803491158275	0.020106741059092	0.239315944137995	0.0019	0.0027	0.0186	0.1586	0.0053	0.187	0.2065	0.0069	0.0026	0.0077	0.0044	0.0085	0.0023	0.0032	0.0092	0.1261	0.1724	0.0016	0.0012	0.009	0.0206	0.0116	0.0088	0.0117	0.0061	0.0021
2	rs72835800	115853244	0.75	0.750298972197586	0.91	0.155803491158275	0.0200720993257543	0.241202673904836	0.0019	0.0027	0.0186	0.1586	0.0053	0.187	0.2065	0.0069	0.0026	0.0077	0.0044	0.0085	0.0023	0.0032	0.0092	0.1261	0.1724	0.0016	0.0012	0.009	0.0206	0.0116	0.0088	0.0117	0.0061	0.0021
2	rs12991431	115867705	0.75	0.750298972197586	0.91	0.155803491158275	0.0178562955238552	0.201772997176456	0.0019	0.0027	0.0186	0.1584	0.0053	0.1872	0.2067	0.0069	0.0026	0.0076	0.0044	0.0085	0.0023	0.0032	0.0092	0.1261	0.1725	0.0016	0.0012	0.009	0.0205	0.0117	0.0087	0.0117	0.0061	0.0021
2	rs6761944	115875677	0.75	0.750298972197586	0.91	0.155803491158275	0.0172054660177077	0.183105595958384	0.0018	0.0027	0.0186	0.1582	0.0053	0.1873	0.207	0.0068	0.0025	0.0076	0.0044	0.0086	0.0023	0.0032	0.0093	0.126	0.1726	0.0016	0.0012	0.0089	0.0205	0.0117	0.0086	0.0117	0.0061	0.0021
2	rs193113805	115882510	0.75	0.750298972197586	0.91	0.155803491158275	0.0139757149395954	0.192207832856813	0.0019	0.0027	0.0185	0.1575	0.0052	0.1879	0.2075	0.0066	0.0025	0.0075	0.0044	0.0088	0.0022	0.0032	0.0094	0.1259	0.1728	0.0016	0.0012	0.0087	0.02	0.0118	0.0083	0.0119	0.0061	0.0021
2	rs10169096	115892369	0.75	0.750298972197586	0.91	0.155803491158275	0.0138368908717177	0.200516520419865	0.0021	0.0029	0.0185	0.1564	0.0052	0.1891	0.2084	0.0061	0.0025	0.0075	0.0044	0.009	0.0022	0.0031	0.0097	0.1256	0.1731	0.0017	0.0012	0.0085	0.0193	0.012	0.0076	0.0121	0.0061	0.0022
2	rs72837524	115892853	0.75	0.750298972197586	0.91	0.155803491158275	0.0136860235945184	0.198428254519909	0.0021	0.0027	0.0185	0.1564	0.0052	0.1891	0.2086	0.0061	0.0025	0.0075	0.0044	0.009	0.0022	0.0031	0.0097	0.1255	0.1731	0.0017	0.0012	0.0085	0.0193	0.012	0.0076	0.0121	0.0061	0.0022
2	rs58860704	115893153	0.75	0.750298972197586	0.91	0.155803491158275	0.0140488436182265	0.206296871481922	0.0021	0.0026	0.0185	0.1564	0.0052	0.1892	0.2088	0.0061	0.0025	0.0075	0.0044	0.009	0.0022	0.0031	0.0097	0.1254	0.1731	0.0017	0.0011	0.0085	0.0193	0.012	0.0076	0.0121	0.0061	0.0022
2	rs4849383	115899935	0.75	0.750298972197586	0.91	0.155803491158275	0.0121061358615832	0.197595008161141	0.0021	0.0026	0.0186	0.1564	0.0052	0.1891	0.2085	0.0061	0.0025	0.0075	0.0044	0.0091	0.0022	0.0031	0.0097	0.1252	0.1729	0.0017	0.0011	0.0085	0.0193	0.0123	0.0076	0.0122	0.0061	0.0022
2	rs17687793	115908178	0.76	0.684441169424083	0.91	0.155803491158275	0.0101142717128485	0.146762737124502	0.0021	0.0027	0.0186	0.1565	0.0052	0.1893	0.2081	0.0061	0.0025	0.0074	0.0044	0.0092	0.0023	0.0031	0.0098	0.1249	0.1729	0.0018	0.0012	0.0085	0.0192	0.0123	0.0076	0.0123	0.0062	0.0023
2	rs73946522	115917698	0.76	0.684441169424083	0.91	0.155803491158275	0.0097800426248305	0.153287601628678	0.0025	0.0028	0.0185	0.1568	0.0052	0.1898	0.2062	0.0062	0.0025	0.007	0.0043	0.0095	0.0025	0.0033	0.01	0.1239	0.1728	0.002	0.0015	0.0085	0.019	0.0122	0.0076	0.0127	0.0066	0.0027
2	rs10496484	115936103	0.76	0.684441169424083	0.92	0.135444945858012	0.0121598788835314	0.150248902051646	0.0027	0.0029	0.0185	0.1569	0.0052	0.1901	0.2051	0.0062	0.0026	0.0067	0.0043	0.0097	0.0027	0.0033	0.0101	0.1233	0.1727	0.0022	0.0016	0.0085	0.0189	0.0122	0.0076	0.0129	0.0068	0.0029
2	rs78028694	115936762	0.76	0.684441169424083	0.92	0.135444945858012	0.010803075648185	0.134206170372496	0.0029	0.0029	0.0185	0.1568	0.0052	0.1902	0.2051	0.0062	0.0025	0.0067	0.0043	0.0097	0.0027	0.0033	0.0101	0.1231	0.1726	0.0022	0.0016	0.0085	0.0188	0.0122	0.0076	0.0129	0.0068	0.0028
2	rs72839218	115941012	0.77	0.622422290089237	0.92	0.135444945858012	0.011230720038259	0.178259627940025	0.003	0.003	0.0186	0.1563	0.0052	0.1913	0.2048	0.0062	0.0026	0.0066	0.0043	0.0099	0.0029	0.0034	0.0101	0.1221	0.1723	0.0024	0.0017	0.0085	0.0188	0.0122	0.0074	0.0129	0.0067	0.003
2	rs72611956	115946733	0.77	0.622422290089237	0.92	0.135444945858012	0.0162361007869541	0.21170551676307	0.0032	0.0031	0.0189	0.1557	0.0051	0.1928	0.2045	0.0061	0.0027	0.0064	0.0043	0.0102	0.0031	0.0034	0.0101	0.1208	0.172	0.0027	0.0018	0.0086	0.0188	0.0123	0.0071	0.0129	0.0067	0.0032
2	rs114218797	115947060	0.77	0.622422290089237	0.92	0.135444945858012	0.0162212806181486	0.217052884243873	0.0032	0.0031	0.0188	0.1557	0.0051	0.1929	0.2044	0.0061	0.0027	0.0064	0.0043	0.0102	0.0031	0.0034	0.0101	0.1208	0.1721	0.0027	0.0018	0.0085	0.0188	0.0123	0.0071	0.0129	0.0067	0.0032
2	rs7566796	115948786	0.77	0.622422290089237	0.92	0.135444945858012	0.0209244421786778	0.255672128969427	0.0033	0.0031	0.0187	0.1558	0.0051	0.1934	0.2042	0.006	0.0027	0.0062	0.0042	0.0101	0.0031	0.0034	0.01	0.1208	0.1726	0.0028	0.0018	0.0085	0.0187	0.0123	0.0069	0.0127	0.0066	0.0033
2	rs75212088	115957737	0.77	0.622422290089237	0.92	0.135444945858012	0.0297732676033579	0.272249140998348	0.0033	0.0029	0.0188	0.1556	0.0051	0.1937	0.2042	0.006	0.0027	0.0062	0.0042	0.0103	0.0032	0.0033	0.0102	0.1202	0.1723	0.0029	0.0018	0.0083	0.0186	0.0124	0.0069	0.0128	0.007	0.0033
2	rs78924038	115959863	0.77	0.622422290089237	0.92	0.135444945858012	0.0328388920269688	0.26294879905751	0.0033	0.0029	0.0188	0.1555	0.0051	0.1938	0.2042	0.006	0.0027	0.0062	0.0042	0.0103	0.0032	0.0033	0.0102	0.1201	0.1723	0.0029	0.0018	0.0083	0.0186	0.0125	0.0069	0.0128	0.0071	0.0033
2	rs35747327	115960760	0.77	0.622422290089237	0.92	0.135444945858012	0.0297617935163139	0.261465553772957	0.0033	0.0029	0.0189	0.1556	0.0051	0.1939	0.2042	0.006	0.0027	0.0062	0.0042	0.0103	0.0032	0.0033	0.0103	0.12	0.1722	0.003	0.0019	0.0083	0.0186	0.0125	0.0069	0.0129	0.0071	0.0031
2	rs9308710	115961802	0.77	0.622422290089237	0.92	0.135444945858012	0.0324593470467168	0.250706823069228	0.0033	0.0028	0.019	0.1555	0.0051	0.1939	0.2043	0.006	0.0027	0.0061	0.0042	0.0104	0.0032	0.0033	0.0103	0.1199	0.1722	0.003	0.0019	0.0082	0.0186	0.0125	0.0069	0.0129	0.0072	0.0031
2	rs72839255	115971909	0.77	0.622422290089237	0.92	0.135444945858012	0.0318296059334881	0.224612420923596	0.0034	0.0027	0.0189	0.1552	0.0052	0.1938	0.2042	0.0061	0.0028	0.0062	0.0042	0.0104	0.0032	0.0033	0.0104	0.1199	0.1722	0.0031	0.0019	0.0082	0.0185	0.0125	0.007	0.0128	0.0072	0.0031
2	rs17044192	115978242	0.77	0.622422290089237	0.92	0.135444945858012	0.0316735192731442	0.23599803355432	0.0034	0.0027	0.0188	0.1551	0.0052	0.1937	0.2042	0.0061	0.0028	0.0062	0.0042	0.0104	0.0032	0.0033	0.0104	0.1199	0.1722	0.0032	0.0019	0.0081	0.0185	0.0125	0.0071	0.0128	0.0072	0.0031
2	rs71418538	115983169	0.77	0.622422290089237	0.92	0.135444945858012	0.0307482619461582	0.219311838498192	0.0034	0.0027	0.0188	0.155	0.0052	0.1937	0.2042	0.0061	0.0028	0.0062	0.0042	0.0105	0.0032	0.0033	0.0104	0.1199	0.1723	0.0032	0.0019	0.0081	0.0185	0.0125	0.0071	0.0128	0.0072	0.0031
2	rs114074055	115998297	0.77	0.622422290089237	0.92	0.135444945858012	0.0287530393954137	0.201144429922278	0.0034	0.0027	0.0187	0.1548	0.0053	0.1936	0.2042	0.0061	0.0028	0.0062	0.0043	0.0105	0.0032	0.0033	0.0104	0.12	0.1724	0.0033	0.0019	0.0081	0.0186	0.0125	0.0071	0.0128	0.0072	0.0031
2	rs71418540	116010149	0.77	0.622422290089237	0.92	0.135444945858012	0.026574811644508	0.232365587841806	0.0034	0.0027	0.0186	0.1544	0.0052	0.1936	0.2042	0.0061	0.0028	0.0062	0.0043	0.0106	0.0033	0.0033	0.0104	0.1202	0.1726	0.0034	0.0019	0.0081	0.0186	0.0125	0.0071	0.0127	0.007	0.0032
2	rs10182676	116021851	0.77	0.622422290089237	0.92	0.135444945858012	0.0241091644958905	0.206930766070822	0.0034	0.0027	0.0189	0.1543	0.0052	0.1934	0.2041	0.0061	0.0028	0.0062	0.0043	0.0107	0.0032	0.0033	0.0104	0.1203	0.1726	0.0034	0.0019	0.0081	0.0186	0.0125	0.0069	0.0127	0.007	0.0032
2	rs72839284	116023919	0.77	0.622422290089237	0.92	0.135444945858012	0.0233668137727364	0.191486491249225	0.0034	0.0027	0.0189	0.1543	0.0052	0.1934	0.2041	0.0061	0.0028	0.0062	0.0043	0.0107	0.0033	0.0033	0.0105	0.1203	0.1726	0.0034	0.0019	0.0081	0.0186	0.0125	0.0069	0.0127	0.007	0.0032
2	rs72839292	116032600	0.77	0.622422290089237	0.92	0.135444945858012	0.0236773539430292	0.201458631404874	0.0034	0.0027	0.0189	0.1544	0.0053	0.1935	0.204	0.0062	0.0028	0.0062	0.0042	0.0107	0.0033	0.0034	0.0105	0.1202	0.1726	0.0034	0.0019	0.008	0.0186	0.0125	0.0069	0.0127	0.0069	0.0032
2	rs11691866	116037531	0.77	0.622422290089237	0.92	0.135444945858012	0.0240894152771452	0.202087527088295	0.0034	0.0027	0.0189	0.1544	0.0053	0.1935	0.2039	0.0062	0.0028	0.0062	0.0042	0.0108	0.0033	0.0034	0.0105	0.1202	0.1726	0.0034	0.0019	0.008	0.0186	0.0125	0.0069	0.0127	0.0069	0.0032
2	rs113075865	116043115	0.77	0.622422290089237	0.92	0.135444945858012	0.0223029413430472	0.18188991549038	0.0034	0.0027	0.0189	0.1544	0.0053	0.1935	0.2039	0.0062	0.0028	0.0062	0.0042	0.0108	0.0033	0.0034	0.0105	0.1202	0.1725	0.0034	0.0019	0.008	0.0186	0.0126	0.0068	0.0127	0.0069	0.0032
2	rs77356698	116044929	0.77	0.622422290089237	0.92	0.135444945858012	0.0221259859891815	0.176754473406879	0.0034	0.0027	0.0189	0.1544	0.0053	0.1935	0.2039	0.0061	0.0028	0.0062	0.0042	0.0108	0.0033	0.0034	0.0105	0.1202	0.1725	0.0034	0.0019	0.008	0.0186	0.0126	0.0068	0.0127	0.0069	0.0032
2	rs115213468	116057875	0.77	0.622422290089237	0.92	0.135444945858012	0.0223309745581804	0.168506434272203	0.0034	0.0027	0.0189	0.1544	0.0053	0.1935	0.2038	0.0061	0.0027	0.0062	0.0042	0.0109	0.0032	0.0034	0.0106	0.1203	0.1725	0.0034	0.0019	0.008	0.0186	0.0126	0.0068	0.0128	0.0069	0.0032
2	rs75537946	116062633	0.77	0.622422290089237	0.92	0.135444945858012	0.0224527451171038	0.171570966297997	0.0034	0.0027	0.0189	0.1544	0.0053	0.1935	0.2038	0.0061	0.0027	0.0061	0.0042	0.0109	0.0032	0.0034	0.0106	0.1204	0.1724	0.0035	0.0019	0.0079	0.0186	0.0126	0.0067	0.0128	0.0069	0.0032
2	rs77929374	116066418	0.77	0.622422290089237	0.92	0.135444945858012	0.0229636812867097	0.175053977552171	0.0034	0.0027	0.0189	0.1543	0.0053	0.1935	0.2037	0.0061	0.0027	0.0061	0.0042	0.011	0.0032	0.0034	0.0107	0.1205	0.1724	0.0035	0.0019	0.0079	0.0185	0.0127	0.0067	0.0129	0.0069	0.0031
2	rs9646900	116068728	0.77	0.622422290089237	0.93	0.117127898734063	0.0215738228765015	0.169196738310377	0.0034	0.0027	0.0189	0.1544	0.0053	0.1935	0.2037	0.0061	0.0027	0.0061	0.0042	0.011	0.0032	0.0035	0.0107	0.1206	0.1723	0.0035	0.0019	0.0079	0.0185	0.0127	0.0067	0.0129	0.0069	0.0031
2	rs77259433	116073057	0.77	0.622422290089237	0.93	0.117127898734063	0.0201240781808107	0.164092450458626	0.0034	0.0027	0.0189	0.1544	0.0053	0.1935	0.2037	0.0061	0.0027	0.0061	0.0042	0.011	0.0032	0.0035	0.0107	0.1206	0.1723	0.0035	0.0018	0.0079	0.0185	0.0127	0.0067	0.0129	0.0068	0.0031
2	rs34374132	116093339	0.77	0.622422290089237	0.92	0.135444945858012	0.0161325685133909	0.163799650787437	0.0034	0.0027	0.0189	0.1545	0.0053	0.1937	0.2036	0.0061	0.0026	0.0061	0.0042	0.0111	0.0031	0.0036	0.0107	0.1209	0.1722	0.0035	0.0018	0.0078	0.0184	0.0128	0.0066	0.013	0.0067	0.0031
2	rs116386810	116106600	0.77	0.622422290089237	0.92	0.135444945858012	0.0132471303663028	0.149303791932718	0.0035	0.0027	0.0189	0.1545	0.0053	0.1938	0.2036	0.0061	0.0025	0.006	0.0042	0.0112	0.0031	0.0037	0.0107	0.1211	0.1721	0.0035	0.0018	0.0077	0.0184	0.0129	0.0065	0.0131	0.0065	0.003
2	rs62167321	116110714	0.77	0.622422290089237	0.92	0.135444945858012	0.0100053600266998	0.1368491957257	0.0035	0.0027	0.019	0.1546	0.0053	0.1938	0.2035	0.0061	0.0024	0.006	0.0042	0.0112	0.003	0.0038	0.0108	0.1214	0.172	0.0035	0.0017	0.0076	0.0183	0.013	0.0065	0.0131	0.0063	0.0029
2	rs75376630	116120305	0.77	0.622422290089237	0.92	0.135444945858012	0.0079862096348176	0.123914232541766	0.0035	0.0027	0.019	0.1546	0.0053	0.1938	0.2035	0.006	0.0024	0.006	0.0042	0.0112	0.003	0.0039	0.0109	0.1216	0.1719	0.0035	0.0017	0.0076	0.0182	0.0131	0.0064	0.0132	0.0061	0.0029
2	rs34008603	116125800	0.77	0.622422290089237	0.92	0.135444945858012	0.00809995558588537	0.125416370993296	0.0035	0.0027	0.019	0.1547	0.0053	0.1939	0.2032	0.0061	0.0024	0.006	0.0042	0.0112	0.003	0.0039	0.0109	0.1216	0.172	0.0035	0.0017	0.0076	0.0182	0.0131	0.0064	0.0132	0.0061	0.0029
2	rs116634117	116127404	0.77	0.622422290089237	0.92	0.135444945858012	0.00810435502559452	0.125416370993296	0.0035	0.0027	0.019	0.1547	0.0053	0.1939	0.2032	0.0061	0.0024	0.006	0.0042	0.0112	0.003	0.0039	0.0109	0.1216	0.172	0.0035	0.0017	0.0076	0.0182	0.0131	0.0064	0.0132	0.0061	0.0029
2	rs2421100	116130709	0.77	0.622422290089237	0.92	0.135444945858012	0.00815286950484152	0.116419935678412	0.0035	0.0027	0.019	0.1547	0.0053	0.1939	0.2031	0.0061	0.0024	0.006	0.0042	0.0112	0.003	0.0039	0.0109	0.1217	0.172	0.0035	0.0017	0.0076	0.0182	0.0132	0.0064	0.0132	0.0061	0.0029
2	rs949888	116156643	0.77	0.622422290089237	0.92	0.135444945858012	0.00755173526172571	0.108265370041192	0.0034	0.0027	0.019	0.1552	0.0053	0.1938	0.2029	0.0061	0.0024	0.0059	0.0042	0.0113	0.0029	0.004	0.011	0.1222	0.1716	0.0035	0.0016	0.0075	0.018	0.0132	0.0063	0.0134	0.0061	0.0029
2	rs17044296	116156971	0.77	0.622422290089237	0.92	0.135444945858012	0.00458942416277914	0.116419935678412	0.0034	0.0027	0.019	0.155	0.0053	0.1938	0.2029	0.0061	0.0024	0.0059	0.0042	0.0113	0.0029	0.004	0.011	0.1224	0.1721	0.0035	0.0016	0.0075	0.0185	0.0132	0.0063	0.0134	0.0052	0.0028
2	rs952747	116188970	0.77	0.622422290089237	0.92	0.135444945858012	0.00463492845841634	0.062336505297396	0.0031	0.0027	0.0185	0.1538	0.0051	0.1919	0.2024	0.0063	0.0021	0.0057	0.0043	0.0118	0.0026	0.0041	0.0115	0.1247	0.1724	0.0034	0.0017	0.0072	0.0186	0.0143	0.0061	0.0134	0.0056	0.0028
2	rs114368872	116191920	0.77	0.622422290089237	0.92	0.135444945858012	0.00474151112692723	0.0630754403159176	0.0031	0.0027	0.0185	0.1538	0.0051	0.1919	0.2023	0.0063	0.0021	0.0057	0.0043	0.0119	0.0026	0.0041	0.0115	0.1247	0.1724	0.0034	0.0017	0.0071	0.0186	0.0144	0.0061	0.0134	0.0056	0.0028
2	rs1517363	116201196	0.78	0.56417027826485	0.92	0.135444945858012	0.00519651829255024	0.0709473706679503	0.0031	0.0026	0.0185	0.1536	0.0051	0.1921	0.2022	0.0063	0.0021	0.0056	0.0043	0.0119	0.0026	0.0042	0.0116	0.1247	0.1723	0.0034	0.0017	0.0071	0.0186	0.0148	0.0062	0.0134	0.0052	0.0028
2	rs1615301	116205685	0.78	0.56417027826485	0.92	0.135444945858012	0.00540255883855501	0.0717983474156534	0.0031	0.0026	0.0185	0.1536	0.0051	0.1922	0.2022	0.0063	0.0021	0.0056	0.0043	0.0119	0.0026	0.0042	0.0116	0.1247	0.1723	0.0034	0.0017	0.0071	0.0186	0.0149	0.0062	0.0134	0.0051	0.0028
2	rs78430390	116205928	0.78	0.56417027826485	0.92	0.135444945858012	0.00540577761786578	0.0720117473988008	0.0031	0.0026	0.0185	0.1536	0.0051	0.1922	0.2022	0.0063	0.0021	0.0056	0.0043	0.0119	0.0026	0.0042	0.0116	0.1247	0.1723	0.0034	0.0017	0.0071	0.0186	0.0149	0.0062	0.0134	0.0051	0.0028
2	rs1400666	116207696	0.78	0.56417027826485	0.92	0.135444945858012	0.0054154429143137	0.0732259513449364	0.0031	0.0026	0.0185	0.1536	0.0051	0.1922	0.2022	0.0063	0.0021	0.0056	0.0043	0.0119	0.0026	0.0042	0.0116	0.1247	0.1723	0.0034	0.0017	0.0071	0.0186	0.0149	0.0062	0.0134	0.0051	0.0028
2	rs17362497	116216527	0.78	0.56417027826485	0.92	0.135444945858012	0.00539291145272559	0.0726535170803705	0.0031	0.0026	0.0185	0.1536	0.0051	0.1922	0.2022	0.0063	0.0021	0.0056	0.0043	0.0119	0.0026	0.0042	0.0116	0.1247	0.1723	0.0034	0.0017	0.0071	0.0186	0.0149	0.0062	0.0134	0.0051	0.0028
2	rs72842220	116216727	0.78	0.56417027826485	0.92	0.135444945858012	0.00538969863995838	0.0726535170803705	0.0031	0.0026	0.0185	0.1536	0.0051	0.1922	0.2022	0.0063	0.0021	0.0056	0.0043	0.0119	0.0026	0.0042	0.0116	0.1247	0.1723	0.0034	0.0017	0.0071	0.0186	0.0149	0.0062	0.0134	0.0051	0.0028
2	rs843436	116223861	0.78	0.56417027826485	0.92	0.135444945858012	0.00466067950735457	0.078018716176503	0.0031	0.0026	0.0185	0.1534	0.0051	0.1923	0.2021	0.0067	0.0021	0.0056	0.0043	0.0119	0.0026	0.0042	0.0116	0.1248	0.1723	0.0034	0.0017	0.0071	0.0185	0.0149	0.0062	0.0134	0.0051	0.0028
2	rs1375144	116241186	0.78	0.56417027826485	0.93	0.117127898734063	0.00354262731536942	0.0764802456905709	0.0031	0.0026	0.0184	0.1532	0.0051	0.1922	0.2028	0.0067	0.0021	0.0056	0.0043	0.0111	0.0026	0.0042	0.0119	0.1248	0.1722	0.0034	0.0017	0.0071	0.0185	0.0149	0.0062	0.0134	0.0051	0.0028
2	rs79085668	116246870	0.78	0.56417027826485	0.94	0.100733208212114	0.00348523815355399	0.0727964518298534	0.0031	0.0026	0.0184	0.1532	0.0051	0.1925	0.2028	0.0067	0.0021	0.0056	0.0043	0.0111	0.0026	0.0042	0.0119	0.1247	0.1721	0.0034	0.0018	0.0071	0.0185	0.0149	0.006	0.0134	0.0051	0.0028
2	rs2100179	116250778	0.78	0.56417027826485	0.94	0.100733208212114	0.00346022135062042	0.0715852094895178	0.0031	0.0026	0.0184	0.1532	0.0051	0.1927	0.2028	0.0067	0.0021	0.0056	0.0044	0.0111	0.0026	0.0042	0.0119	0.1247	0.172	0.0034	0.0018	0.0071	0.0185	0.0149	0.0058	0.0134	0.0051	0.0028
2	rs35732410	116251305	0.78	0.56417027826485	0.94	0.100733208212114	0.00348067902243733	0.0708059500299208	0.0031	0.0026	0.0184	0.1532	0.0051	0.1928	0.2028	0.0067	0.0021	0.0056	0.0044	0.0111	0.0026	0.0042	0.0119	0.1247	0.172	0.0034	0.0018	0.0071	0.0185	0.0149	0.0058	0.0134	0.0051	0.0028
2	rs79666122	116255293	0.78	0.56417027826485	0.94	0.100733208212114	0.00342633700063324	0.0709473706679503	0.0031	0.0026	0.0184	0.1533	0.0051	0.1926	0.2028	0.0067	0.0021	0.0056	0.0044	0.0111	0.0026	0.0042	0.0119	0.1247	0.172	0.0034	0.0018	0.0071	0.0185	0.0149	0.0058	0.0134	0.0051	0.0028
2	rs75323655	116275035	0.78	0.56417027826485	0.94	0.100733208212114	0.00340837317038435	0.0675164185192702	0.0031	0.0026	0.0184	0.1534	0.0051	0.1925	0.2027	0.0067	0.0021	0.0056	0.0044	0.0111	0.0027	0.0042	0.0119	0.1247	0.172	0.0034	0.0018	0.007	0.0185	0.0149	0.0058	0.0134	0.0051	0.0028
2	rs76338789	116278518	0.78	0.56417027826485	0.94	0.100733208212114	0.00338602344385454	0.0659305037042551	0.0031	0.0026	0.0184	0.1534	0.0051	0.1925	0.2027	0.0067	0.0021	0.0056	0.0044	0.0111	0.0027	0.0042	0.0119	0.1247	0.172	0.0034	0.0018	0.007	0.0185	0.0149	0.0058	0.0134	0.0052	0.0028
2	rs984066	116283668	0.78	0.56417027826485	0.94	0.100733208212114	0.0033549291860793	0.0639534622082735	0.0031	0.0025	0.0184	0.1534	0.0051	0.1924	0.2027	0.0067	0.0021	0.0056	0.0044	0.0111	0.0027	0.0042	0.0119	0.1247	0.172	0.0034	0.0018	0.007	0.0186	0.0149	0.0058	0.0134	0.0052	0.0028
2	rs17044686	116312350	0.78	0.56417027826485	0.94	0.100733208212114	0.0033549291860793	0.0634800449719103	0.0031	0.0025	0.0184	0.1534	0.0051	0.1924	0.2027	0.0067	0.0021	0.0056	0.0044	0.0111	0.0027	0.0042	0.0119	0.1247	0.172	0.0034	0.0018	0.007	0.0186	0.0149	0.0058	0.0134	0.0052	0.0028
2	rs76758027	116320985	0.78	0.56417027826485	0.94	0.100733208212114	0.00378457060535469	0.0552157708384631	0.0031	0.0025	0.0185	0.1536	0.0052	0.193	0.202	0.0066	0.002	0.0056	0.0045	0.0112	0.0027	0.0043	0.012	0.1244	0.1718	0.0034	0.0018	0.0069	0.0184	0.0149	0.0058	0.0134	0.0053	0.0028
2	rs56347641	116321699	0.78	0.56417027826485	0.94	0.100733208212114	0.00378700552216253	0.0553430878808383	0.0031	0.0025	0.0185	0.1536	0.0052	0.193	0.202	0.0066	0.002	0.0056	0.0045	0.0112	0.0027	0.0044	0.012	0.1244	0.1718	0.0033	0.0018	0.0069	0.0184	0.0149	0.0058	0.0134	0.0053	0.0028
2	rs9308715	116330281	0.78	0.56417027826485	0.94	0.100733208212114	0.00396812282384387	0.0547077667831188	0.0031	0.0025	0.0186	0.1536	0.0052	0.1931	0.2019	0.0066	0.002	0.0056	0.0045	0.0112	0.0027	0.0044	0.0119	0.1243	0.1718	0.0034	0.0018	0.0069	0.0187	0.0147	0.0058	0.0134	0.0053	0.0028
2	rs17044733	116332653	0.78	0.56417027826485	0.94	0.100733208212114	0.00386310349385637	0.0534466344305698	0.0031	0.0025	0.0186	0.1536	0.0052	0.1931	0.2019	0.0066	0.002	0.0056	0.0045	0.0112	0.0027	0.0044	0.0119	0.1243	0.1718	0.0033	0.0018	0.0069	0.0187	0.0147	0.0058	0.0134	0.0054	0.0028
2	rs77492818	116339724	0.78	0.56417027826485	0.94	0.100733208212114	0.00325867602405734	0.0494364340385127	0.0031	0.0025	0.0186	0.1537	0.0052	0.1931	0.202	0.0066	0.002	0.0056	0.0046	0.0112	0.0027	0.0044	0.0119	0.1242	0.1717	0.0032	0.0018	0.0068	0.0186	0.0147	0.0058	0.0135	0.0054	0.0028
2	rs6736886	116377636	0.78	0.56417027826485	0.94	0.100733208212114	0.0023129864660637	0.0427939392770941	0.0031	0.0025	0.0188	0.1538	0.0053	0.1932	0.2021	0.0066	0.002	0.0056	0.0045	0.0113	0.0027	0.0045	0.0121	0.124	0.1716	0.0029	0.0018	0.0068	0.0185	0.0147	0.0058	0.0136	0.0054	0.0028
2	rs74678901	116382596	0.78	0.56417027826485	0.94	0.100733208212114	0.00259020698344044	0.0453883993183297	0.0031	0.0025	0.0188	0.1538	0.0053	0.1932	0.202	0.0065	0.0019	0.0056	0.0045	0.0113	0.0027	0.0045	0.0121	0.1241	0.1717	0.0028	0.0017	0.0067	0.0184	0.0147	0.0059	0.0136	0.0055	0.0027
2	rs13012337	116396780	0.78	0.56417027826485	0.94	0.100733208212114	0.00277726533350806	0.0454468228168755	0.003	0.0025	0.0191	0.1539	0.0052	0.1932	0.2014	0.0065	0.0019	0.0055	0.0044	0.0114	0.0026	0.0045	0.0123	0.1243	0.172	0.0028	0.0017	0.0066	0.018	0.0148	0.0062	0.0137	0.0055	0.0026
2	rs76746975	116403940	0.79	0.509607847349147	0.94	0.100733208212114	0.0027715580232307	0.0450967811091947	0.003	0.0024	0.0193	0.154	0.0052	0.1932	0.2011	0.0064	0.0018	0.0055	0.0043	0.0115	0.0026	0.0046	0.0124	0.1246	0.1723	0.0027	0.0017	0.0065	0.0177	0.0149	0.0062	0.0138	0.0055	0.0026
2	rs35851253	116410419	0.79	0.509607847349147	0.94	0.100733208212114	0.00422192458568187	0.0596806478881288	0.0026	0.0027	0.0201	0.1547	0.0049	0.1934	0.1997	0.0062	0.0016	0.0053	0.0041	0.0118	0.0022	0.0046	0.0129	0.1257	0.1733	0.0025	0.0015	0.0062	0.0168	0.0154	0.0059	0.0143	0.0054	0.0022
2	rs114956207	116415103	0.81	0.411214762386647	0.94	0.100733208212114	0.0194643911079954	0.177356005814347	0.0024	0.0023	0.0222	0.1561	0.0041	0.1911	0.2031	0.0063	0.0011	0.0046	0.0028	0.0112	0.0017	0.0046	0.0134	0.1309	0.1696	0.0018	0.0011	0.0055	0.0162	0.0169	0.0054	0.0146	0.0052	0.0014
2	rs10864942	116415274	0.81	0.411214762386647	0.94	0.100733208212114	0.0167004835568274	0.146856569611535	0.0023	0.0023	0.0224	0.1563	0.004	0.1909	0.2034	0.0063	0.0011	0.0045	0.0028	0.0111	0.0016	0.0046	0.0134	0.1314	0.1693	0.0018	0.0011	0.0055	0.0162	0.017	0.0053	0.0146	0.0053	0.0013
2	rs7568150	116422900	0.81	0.411214762386647	0.94	0.100733208212114	0.00918989906750682	0.132484835646443	0.0022	0.0018	0.0227	0.1578	0.0042	0.1887	0.2032	0.0061	9e-04	0.0044	0.0028	0.0105	0.0015	0.0045	0.0133	0.1339	0.1697	0.0016	0.001	0.0064	0.0161	0.0169	0.0053	0.0142	0.0052	0.0011
2	rs77916100	116424275	0.81	0.411214762386647	0.94	0.100733208212114	0.00929202428711226	0.139142797431966	0.0022	0.0018	0.0227	0.1578	0.0042	0.1886	0.2032	0.0061	0.001	0.0043	0.0028	0.0106	0.0015	0.0044	0.0133	0.134	0.1697	0.0016	0.001	0.0064	0.0161	0.0169	0.0053	0.0142	0.0052	0.0011
2	rs4599118	116426293	0.81	0.411214762386647	0.94	0.100733208212114	0.00935567502089036	0.142284369371962	0.0022	0.0018	0.0227	0.1578	0.0042	0.1886	0.2032	0.0061	0.001	0.0042	0.0027	0.0106	0.0015	0.0044	0.0133	0.134	0.1696	0.0016	0.001	0.0064	0.0161	0.0169	0.0053	0.0142	0.0052	0.0011
2	rs13016443	116439728	0.81	0.411214762386647	0.94	0.100733208212114	0.00811315938447455	0.131041660402904	0.0022	0.0018	0.0227	0.158	0.0042	0.1882	0.2033	0.0061	0.001	0.0042	0.0027	0.0106	0.0015	0.0044	0.0134	0.1342	0.1695	0.0016	0.001	0.0065	0.0161	0.0169	0.0054	0.0142	0.0052	0.0011
2	rs79895433	116444335	0.81	0.411214762386647	0.94	0.100733208212114	0.00729664856682862	0.129873390959153	0.0022	0.0018	0.0227	0.1582	0.0042	0.1882	0.2033	0.0062	0.001	0.0042	0.0028	0.0106	0.0015	0.0044	0.0134	0.1342	0.1695	0.0016	0.001	0.0065	0.016	0.0169	0.0054	0.0142	0.0052	0.0011
2	rs35766316	116447277	0.81	0.411214762386647	0.94	0.100733208212114	0.00723997574506412	0.13113168761125	0.0022	0.0018	0.0227	0.1582	0.0042	0.1883	0.2032	0.0062	9e-04	0.0042	0.0028	0.0106	0.0015	0.0044	0.0134	0.1343	0.1696	0.0016	0.001	0.0065	0.0159	0.0169	0.0053	0.0142	0.0051	0.0011
2	rs76172984	116453531	0.81	0.411214762386647	0.94	0.100733208212114	0.00746871336189775	0.135935670048262	0.0022	0.0017	0.0226	0.1586	0.0041	0.1884	0.2032	0.0061	9e-04	0.0042	0.0028	0.0106	0.0015	0.0044	0.0134	0.1344	0.1697	0.0015	0.001	0.0064	0.0158	0.0169	0.0053	0.0142	0.0051	0.0011
2	rs2901395	116466551	0.81	0.411214762386647	0.94	0.100733208212114	0.00689534069288042	0.143306215564723	0.0021	0.0016	0.0227	0.1586	0.0041	0.1881	0.2036	0.0061	9e-04	0.0042	0.0028	0.0105	0.0014	0.0043	0.0134	0.1347	0.17	0.0015	0.001	0.0064	0.0156	0.0169	0.005	0.0142	0.0051	0.0011
2	rs10496500	116470814	0.81	0.411214762386647	0.93	0.117127898734063	0.00682950012313316	0.145264366835946	0.0021	0.0016	0.0227	0.1587	0.0041	0.188	0.2037	0.0061	9e-04	0.0042	0.0028	0.0105	0.0014	0.0043	0.0134	0.1348	0.1701	0.0015	0.001	0.0064	0.0156	0.0169	0.005	0.0142	0.0051	0.0011
2	rs2421282	116475387	0.81	0.411214762386647	0.93	0.117127898734063	0.00671068619522535	0.14666892629045	0.0021	0.0016	0.0227	0.1587	0.0041	0.1879	0.2038	0.0061	9e-04	0.0042	0.0028	0.0105	0.0014	0.0043	0.0135	0.1349	0.1701	0.0015	0.001	0.0064	0.0156	0.0169	0.0049	0.0141	0.0051	0.0011
2	rs116279725	116480012	0.81	0.411214762386647	0.94	0.100733208212114	0.00698912312166112	0.150911752819125	0.0021	0.0016	0.0227	0.1588	0.0041	0.1879	0.2039	0.006	9e-04	0.0042	0.0028	0.0104	0.0014	0.0043	0.0135	0.1349	0.1703	0.0015	0.001	0.0064	0.0156	0.0169	0.0049	0.0141	0.0051	0.0011
2	rs112055855	116484711	0.81	0.411214762386647	0.94	0.100733208212114	0.00748526144320542	0.16068795149121	0.0021	0.0015	0.0226	0.1589	0.0041	0.1878	0.2041	0.006	8e-04	0.0041	0.0028	0.0104	0.0013	0.0043	0.0136	0.135	0.1706	0.0014	9e-04	0.0064	0.0155	0.017	0.0049	0.0141	0.005	0.001
2	rs77884263	116494872	0.81	0.411214762386647	0.94	0.100733208212114	0.00842141175666698	0.173956696920553	0.0021	0.0013	0.0224	0.1592	0.004	0.1876	0.2044	0.0059	8e-04	0.004	0.0028	0.0103	0.0012	0.0042	0.0137	0.1351	0.1711	0.0013	9e-04	0.0064	0.0155	0.017	0.0049	0.014	0.005	0.001
2	rs72828562	116496684	0.81	0.411214762386647	0.93	0.117127898734063	0.00846681707725466	0.174455164014898	0.0021	0.0013	0.0224	0.1592	0.004	0.1876	0.2044	0.0059	8e-04	0.004	0.0028	0.0103	0.0012	0.0042	0.0137	0.1351	0.1711	0.0013	9e-04	0.0064	0.0155	0.017	0.0048	0.014	0.005	0.001
2	rs36044503	116503671	0.81	0.411214762386647	0.93	0.117127898734063	0.0086827280653887	0.177255701343504	0.002	0.0013	0.0224	0.1592	0.004	0.1876	0.2045	0.0059	8e-04	0.004	0.0028	0.0103	0.0012	0.0042	0.0137	0.1351	0.1712	0.0013	9e-04	0.0064	0.0155	0.0171	0.0048	0.014	0.005	0.001
2	rs78898435	116504104	0.81	0.411214762386647	0.93	0.117127898734063	0.00871989273128463	0.177356005814347	0.002	0.0013	0.0224	0.1592	0.004	0.1876	0.2045	0.0059	8e-04	0.004	0.0028	0.0103	0.0012	0.0042	0.0137	0.1351	0.1712	0.0013	9e-04	0.0064	0.0155	0.0171	0.0048	0.014	0.005	0.001
2	rs2053724	116510817	0.81	0.411214762386647	0.93	0.117127898734063	0.00881802648335546	0.185239708348714	0.002	0.0013	0.0224	0.1592	0.004	0.1875	0.2046	0.0059	8e-04	0.004	0.0028	0.0103	0.0012	0.0042	0.0138	0.1354	0.1712	0.0013	9e-04	0.0064	0.0154	0.0171	0.0048	0.014	0.005	0.001
2	rs116295433	116511551	0.81	0.411214762386647	0.93	0.117127898734063	0.00863182383192453	0.185749077005445	0.0021	0.0013	0.0224	0.1592	0.004	0.1874	0.205	0.0059	8e-04	0.004	0.0028	0.0103	0.0012	0.0042	0.0138	0.1353	0.1711	0.0013	9e-04	0.0064	0.0154	0.0171	0.0048	0.014	0.005	0.001
2	rs6724260	116512608	0.81	0.411214762386647	0.93	0.117127898734063	0.00882741621402591	0.186565060719387	0.0021	0.0013	0.0224	0.1592	0.004	0.1873	0.205	0.0059	8e-04	0.004	0.0028	0.0103	0.0012	0.0042	0.0138	0.1352	0.1711	0.0013	9e-04	0.0064	0.0154	0.0171	0.0048	0.014	0.005	0.001
2	rs9646931	116518963	0.81	0.411214762386647	0.93	0.117127898734063	0.0105912143944802	0.205241821329961	0.002	0.0012	0.0224	0.1596	0.004	0.1871	0.2057	0.0058	7e-04	0.004	0.0028	0.0103	0.001	0.0042	0.0137	0.135	0.1715	0.0012	8e-04	0.0063	0.0153	0.0172	0.0047	0.014	0.005	9e-04
2	rs78775035	116520627	0.81	0.411214762386647	0.93	0.117127898734063	0.0113041570893282	0.213946050265809	0.002	0.0012	0.0224	0.1597	0.004	0.187	0.2058	0.0058	7e-04	0.004	0.0028	0.0103	0.001	0.0041	0.0137	0.1349	0.1715	0.0012	8e-04	0.0064	0.0153	0.0172	0.0048	0.014	0.005	8e-04
2	rs6750926	116521835	0.81	0.411214762386647	0.92	0.135444945858012	0.011618850834896	0.216194353903294	0.002	0.0012	0.0224	0.1598	0.004	0.187	0.2059	0.0058	7e-04	0.004	0.0028	0.0103	0.001	0.0041	0.0137	0.1348	0.1715	0.0012	8e-04	0.0064	0.0153	0.0172	0.0048	0.014	0.005	8e-04
2	rs72828583	116528975	0.81	0.411214762386647	0.92	0.135444945858012	0.0119932624801918	0.216301608967598	0.002	0.0012	0.0224	0.1599	0.004	0.1871	0.206	0.0058	7e-04	0.004	0.0028	0.0102	0.001	0.0041	0.0137	0.1346	0.1715	0.0012	8e-04	0.0064	0.0153	0.0173	0.0048	0.0139	0.005	8e-04
2	rs77637671	116548364	0.82	0.36720095628419	0.92	0.135444945858012	0.0135169540856743	0.239759453700918	0.002	0.0012	0.0225	0.1602	0.004	0.1872	0.2063	0.0058	7e-04	0.004	0.0028	0.01	0.001	0.004	0.0136	0.1341	0.1717	0.0012	8e-04	0.0064	0.0153	0.0173	0.0048	0.0139	0.0049	8e-04
2	rs17655300	116569378	0.82	0.36720095628419	0.92	0.135444945858012	0.0167080526287649	0.245548891923571	0.002	0.0011	0.0225	0.1604	0.004	0.1869	0.2064	0.0057	7e-04	0.004	0.0027	0.0099	0.001	0.004	0.0137	0.1344	0.1716	0.0012	8e-04	0.0064	0.0154	0.0175	0.0047	0.0138	0.0049	8e-04
2	rs76331767	116574108	0.82	0.36720095628419	0.92	0.135444945858012	0.0175169107170004	0.244878633616197	0.002	0.0011	0.0225	0.1605	0.004	0.1869	0.2064	0.0057	7e-04	0.004	0.0027	0.0099	0.001	0.004	0.0137	0.1344	0.1715	0.0012	8e-04	0.0064	0.0154	0.0175	0.0047	0.0138	0.0049	8e-04
2	rs17655578	116574125	0.82	0.36720095628419	0.92	0.135444945858012	0.0175169107170004	0.244878633616197	0.002	0.0011	0.0225	0.1605	0.004	0.1869	0.2064	0.0057	7e-04	0.004	0.0027	0.0099	0.001	0.004	0.0137	0.1344	0.1715	0.0012	8e-04	0.0064	0.0154	0.0175	0.0047	0.0138	0.0049	8e-04
2	rs12468733	116576226	0.82	0.36720095628419	0.92	0.135444945858012	0.0184923085813378	0.255558940540181	0.002	0.0011	0.0232	0.1601	0.004	0.1868	0.2062	0.0056	7e-04	0.004	0.0026	0.01	0.001	0.004	0.0138	0.1345	0.1715	0.0012	8e-04	0.0064	0.0153	0.0176	0.0047	0.0137	0.0049	8e-04
2	rs13034965	116581530	0.82	0.36720095628419	0.92	0.135444945858012	0.0193377333549052	0.260098735734669	0.002	0.0011	0.0235	0.1598	0.004	0.1867	0.2062	0.0056	7e-04	0.004	0.0026	0.0099	0.001	0.004	0.0138	0.1346	0.1715	0.0012	8e-04	0.0064	0.0153	0.0176	0.0047	0.0137	0.0048	8e-04
2	rs72830510	116586335	0.82	0.36720095628419	0.92	0.135444945858012	0.0195661507174046	0.259529890680576	0.002	0.0011	0.0235	0.1598	0.004	0.1867	0.2062	0.0056	7e-04	0.004	0.0026	0.0099	0.001	0.004	0.0138	0.1347	0.1716	0.0012	8e-04	0.0064	0.0153	0.0176	0.0047	0.0137	0.0048	8e-04
2	rs1125501	116589711	0.82	0.36720095628419	0.91	0.155803491158275	0.0195491639914571	0.258620551062643	0.002	0.0011	0.0235	0.1599	0.004	0.1867	0.2062	0.0056	7e-04	0.004	0.0026	0.0099	0.001	0.004	0.0138	0.1347	0.1716	0.0012	9e-04	0.0064	0.0153	0.0176	0.0047	0.0137	0.0047	8e-04
2	rs13034936	116592936	0.82	0.36720095628419	0.91	0.155803491158275	0.0192284491223769	0.252170644269592	0.002	0.0011	0.0235	0.1599	0.004	0.1866	0.2062	0.0056	7e-04	0.004	0.0026	0.0099	0.001	0.004	0.0138	0.1347	0.1716	0.0012	9e-04	0.0064	0.0153	0.0175	0.0047	0.0137	0.0047	8e-04
2	rs113985666	116597876	0.82	0.36720095628419	0.92	0.135444945858012	0.0188370924421279	0.241313805565374	0.002	0.0011	0.0234	0.16	0.004	0.1866	0.2063	0.0056	7e-04	0.004	0.0026	0.0098	0.001	0.004	0.0138	0.1347	0.1717	0.0012	9e-04	0.0064	0.0153	0.0175	0.0047	0.0136	0.0048	8e-04
2	rs72830519	116604247	0.82	0.36720095628419	0.92	0.135444945858012	0.0178086532013618	0.227877988354609	0.002	0.0012	0.0233	0.1602	0.004	0.1863	0.2063	0.0056	7e-04	0.0039	0.0026	0.0097	0.001	0.004	0.0139	0.1348	0.1718	0.0012	9e-04	0.0064	0.0152	0.0175	0.0047	0.0136	0.0048	8e-04
2	rs272069	116608166	0.82	0.36720095628419	0.92	0.135444945858012	0.01765839908505	0.223744197961251	0.002	0.0012	0.0232	0.1603	0.004	0.1862	0.2063	0.0056	7e-04	0.0039	0.0026	0.0096	0.001	0.004	0.0139	0.1348	0.1719	0.0012	9e-04	0.0064	0.0152	0.0174	0.0047	0.0135	0.0048	9e-04
2	rs67534347	116629216	0.82	0.36720095628419	0.92	0.135444945858012	0.016829500634747	0.203242205344153	0.002	0.0013	0.0228	0.161	0.0041	0.1857	0.2062	0.0056	7e-04	0.0039	0.0028	0.0092	0.0011	0.004	0.0141	0.135	0.1723	0.0012	9e-04	0.0063	0.015	0.0173	0.0047	0.0133	0.0049	9e-04
2	rs17045173	116629690	0.82	0.36720095628419	0.92	0.135444945858012	0.0167535199688653	0.204083351998169	0.002	0.0013	0.0228	0.161	0.0041	0.1857	0.2063	0.0056	7e-04	0.0039	0.0028	0.0092	0.0011	0.004	0.0141	0.135	0.1722	0.0012	9e-04	0.0063	0.015	0.0173	0.0047	0.0133	0.0049	9e-04
2	rs272000	116655795	0.82	0.36720095628419	0.92	0.135444945858012	0.01381056475792	0.199367065289006	0.0021	0.0014	0.0227	0.1611	0.0042	0.1854	0.2069	0.0056	8e-04	0.004	0.0028	0.0093	0.0011	0.004	0.0144	0.1347	0.1718	0.0012	0.001	0.006	0.0149	0.0172	0.0047	0.0132	0.0049	0.001
2	rs11890985	116668062	0.82	0.36720095628419	0.92	0.135444945858012	0.0095336659882327	0.204820306571179	0.0024	0.0016	0.0226	0.1593	0.0043	0.1861	0.2075	0.0059	9e-04	0.0041	0.0029	0.0097	0.0015	0.004	0.0149	0.1347	0.1723	0.0013	0.0013	0.0045	0.0148	0.0165	0.0045	0.0135	0.0042	0.0011
2	rs7575321	116675582	0.82	0.36720095628419	0.92	0.135444945858012	0.00887447907600871	0.217052884243873	0.0025	0.0017	0.0226	0.1562	0.0044	0.187	0.208	0.0062	9e-04	0.004	0.0029	0.0096	0.0017	0.0041	0.0156	0.1343	0.1744	0.0013	0.0014	0.0044	0.014	0.0159	0.0044	0.0134	0.0043	0.0011
2	rs34886295	116691862	0.82	0.36720095628419	0.91	0.155803491158275	0.0103878138292269	0.206191285363233	0.0026	0.002	0.0226	0.1561	0.0044	0.1869	0.2075	0.0063	9e-04	0.004	0.003	0.0097	0.0017	0.0041	0.0156	0.1342	0.1745	0.0013	0.0014	0.0045	0.014	0.0158	0.0044	0.0134	0.0043	0.0011
2	rs75891959	116696277	0.82	0.36720095628419	0.91	0.155803491158275	0.00975975140955596	0.206085717253098	0.0027	0.002	0.0226	0.1559	0.0045	0.1868	0.2074	0.0064	9e-04	0.004	0.003	0.0098	0.0017	0.0041	0.0156	0.1342	0.1749	0.0013	0.0014	0.0045	0.0139	0.0156	0.0044	0.0134	0.0043	0.0011
2	rs7597314	116698176	0.82	0.36720095628419	0.91	0.155803491158275	0.00965877318928393	0.209472802260954	0.0027	0.002	0.0226	0.1559	0.0046	0.1868	0.2073	0.0064	9e-04	0.004	0.003	0.0098	0.0017	0.0041	0.0157	0.1342	0.175	0.0013	0.0014	0.0045	0.0139	0.0155	0.0044	0.0134	0.0043	0.0011
2	rs10166744	116698291	0.82	0.36720095628419	0.91	0.155803491158275	0.00974961776556674	0.213625497193365	0.0027	0.002	0.0229	0.1559	0.0046	0.1867	0.2073	0.0064	9e-04	0.004	0.003	0.0098	0.0017	0.0041	0.0157	0.1342	0.1747	0.0013	0.0014	0.0045	0.0139	0.0155	0.0044	0.0134	0.0043	0.0011
2	rs1447238	116699355	0.81	0.411214762386647	0.91	0.155803491158275	0.00917537964174861	0.192930093404864	0.0027	0.002	0.0229	0.1553	0.0046	0.1866	0.2075	0.0065	0.001	0.004	0.003	0.0098	0.0018	0.0041	0.0157	0.1342	0.1748	0.0013	0.0014	0.0046	0.014	0.0155	0.0044	0.0134	0.0043	0.0011
2	rs76901156	116711775	0.81	0.411214762386647	0.92	0.135444945858012	0.0179518596407605	0.178159147164241	0.0028	0.002	0.0228	0.1551	0.0047	0.1862	0.2066	0.0064	0.0011	0.004	0.003	0.0098	0.0018	0.0042	0.0157	0.1339	0.1749	0.0013	0.0021	0.0046	0.014	0.0155	0.0044	0.0134	0.0043	0.0015
2	rs77047242	116728548	0.81	0.411214762386647	0.92	0.135444945858012	0.0170820315958682	0.17685467971828	0.0028	0.002	0.0228	0.1552	0.0047	0.1861	0.2064	0.0064	0.0011	0.004	0.003	0.0099	0.0018	0.0042	0.0158	0.1339	0.1749	0.0013	0.0021	0.0046	0.0139	0.0155	0.0044	0.0134	0.0043	0.0015
2	rs72830566	116730221	0.81	0.411214762386647	0.92	0.135444945858012	0.0171822724212295	0.176253736723342	0.0028	0.002	0.0228	0.1551	0.0047	0.1861	0.2064	0.0064	0.0011	0.004	0.003	0.0099	0.0018	0.0042	0.0157	0.1339	0.1749	0.0014	0.0021	0.0046	0.0139	0.0155	0.0044	0.0134	0.0043	0.0015
2	rs115245160	116730253	0.81	0.411214762386647	0.92	0.135444945858012	0.0171822724212295	0.176153648403941	0.0028	0.002	0.0228	0.1551	0.0047	0.1861	0.2064	0.0064	0.0011	0.004	0.003	0.0099	0.0018	0.0042	0.0157	0.1339	0.1749	0.0014	0.0021	0.0046	0.0139	0.0155	0.0044	0.0134	0.0043	0.0015
2	rs76905172	116735339	0.81	0.411214762386647	0.92	0.135444945858012	0.0168066799321978	0.177958244314392	0.0028	0.002	0.0228	0.1549	0.0047	0.1862	0.2064	0.0064	0.0011	0.004	0.003	0.0099	0.0018	0.0042	0.0157	0.1339	0.1749	0.0014	0.0021	0.0046	0.014	0.0155	0.0044	0.0135	0.0043	0.0015
2	rs80044853	116738455	0.81	0.411214762386647	0.92	0.135444945858012	0.0166023146110283	0.18108100866617	0.0028	0.0021	0.0228	0.1546	0.0047	0.1862	0.2063	0.0064	0.0012	0.004	0.003	0.0099	0.0019	0.0042	0.0157	0.1339	0.1748	0.0015	0.0022	0.0046	0.014	0.0155	0.0044	0.0136	0.0042	0.0015
2	rs10173690	116743703	0.81	0.411214762386647	0.92	0.135444945858012	0.0168066799321978	0.192104727748342	0.0029	0.0023	0.0228	0.1536	0.0048	0.1864	0.2062	0.0064	0.0013	0.004	0.003	0.0099	0.0021	0.0042	0.0157	0.1338	0.1747	0.0017	0.0022	0.0046	0.014	0.0155	0.0044	0.0138	0.0041	0.0016
2	rs113750445	116751713	0.81	0.411214762386647	0.92	0.135444945858012	0.0192704282018412	0.191795525003368	0.0029	0.0023	0.0228	0.1536	0.0048	0.1864	0.2061	0.0064	0.0013	0.004	0.003	0.0099	0.0021	0.0042	0.0157	0.1339	0.1747	0.0017	0.0023	0.0046	0.014	0.0155	0.0043	0.0138	0.0041	0.0016
2	rs13008735	116754093	0.81	0.411214762386647	0.92	0.135444945858012	0.0194136558452564	0.190354815795888	0.0029	0.0023	0.0228	0.1536	0.0048	0.1864	0.2061	0.0064	0.0013	0.004	0.003	0.0099	0.0021	0.0042	0.0157	0.1339	0.1747	0.0017	0.0023	0.0046	0.014	0.0155	0.0043	0.0138	0.0041	0.0016
2	rs114987848	116756525	0.81	0.411214762386647	0.92	0.135444945858012	0.0193714499739953	0.189020323484929	0.0029	0.0023	0.0228	0.1536	0.0048	0.1864	0.2061	0.0064	0.0013	0.004	0.003	0.0099	0.0021	0.0042	0.0157	0.134	0.1747	0.0017	0.0023	0.0046	0.014	0.0155	0.0043	0.0138	0.0041	0.0016
2	rs17045367	116771597	0.81	0.411214762386647	0.92	0.135444945858012	0.0188370924421279	0.179869976297521	0.0029	0.0023	0.0227	0.1534	0.0049	0.1861	0.2059	0.0065	0.0014	0.004	0.003	0.0097	0.0022	0.0043	0.0155	0.1343	0.1751	0.0018	0.0024	0.0047	0.0139	0.0153	0.0043	0.0137	0.0041	0.0016
2	rs72832636	116797839	0.82	0.36720095628419	0.92	0.135444945858012	0.0236871057660045	0.121454929311561	0.0027	0.0021	0.0209	0.1498	0.0056	0.1891	0.2053	0.0063	0.0019	0.0036	0.0038	0.0066	0.003	0.0055	0.0128	0.1359	0.182	0.0025	0.0024	0.0051	0.0135	0.0126	0.0044	0.0119	0.0049	0.0019
2	rs1480498	116799289	0.82	0.36720095628419	0.92	0.135444945858012	0.0236968604691673	0.121454929311561	0.0027	0.0021	0.0209	0.1497	0.0056	0.1891	0.2052	0.0063	0.0019	0.0036	0.0038	0.0066	0.003	0.0055	0.0128	0.1359	0.182	0.0025	0.0024	0.0051	0.0135	0.0126	0.0046	0.0119	0.0049	0.0019
2	rs11696034	116800420	0.82	0.36720095628419	0.91	0.155803491158275	0.0238435269312032	0.121367439556563	0.0027	0.0021	0.0209	0.1497	0.0056	0.1891	0.2052	0.0063	0.0019	0.0036	0.0038	0.0066	0.003	0.0055	0.0128	0.1359	0.182	0.0025	0.0024	0.0051	0.0135	0.0126	0.0046	0.0119	0.0049	0.002
2	rs62155438	116827837	0.82	0.36720095628419	0.91	0.155803491158275	0.0249187893304777	0.121454929311561	0.0028	0.0021	0.0206	0.1493	0.0058	0.1889	0.2056	0.0063	0.0019	0.0036	0.0038	0.0066	0.0032	0.0056	0.0126	0.136	0.182	0.0025	0.0024	0.0053	0.0135	0.0125	0.0046	0.0118	0.0049	0.002
2	rs1383314	116843069	0.82	0.36720095628419	0.91	0.155803491158275	0.0248379735988889	0.123033788456447	0.0028	0.0021	0.0206	0.1493	0.0058	0.1889	0.2056	0.0063	0.0019	0.0036	0.0038	0.0066	0.0032	0.0056	0.0125	0.1361	0.182	0.0025	0.0024	0.0053	0.0135	0.0125	0.0046	0.0117	0.0049	0.002
2	rs115852871	116845205	0.82	0.36720095628419	0.91	0.155803491158275	0.0247171014977867	0.123209689104335	0.0028	0.002	0.0206	0.1493	0.0058	0.1889	0.2056	0.0063	0.0019	0.0036	0.0038	0.0066	0.0032	0.0056	0.0125	0.1361	0.182	0.0025	0.0024	0.0053	0.0135	0.0124	0.0046	0.0117	0.005	0.002
2	rs75874640	116861998	0.82	0.36720095628419	0.9	0.178319663885856	0.0244067960291105	0.123737955677872	0.0028	0.002	0.0205	0.1493	0.0058	0.1888	0.2058	0.0062	0.0019	0.0036	0.0038	0.0066	0.0032	0.0056	0.0124	0.1362	0.1821	0.0025	0.0024	0.0053	0.0134	0.0124	0.0046	0.0117	0.0051	0.002
2	rs74898419	116862908	0.82	0.36720095628419	0.9	0.178319663885856	0.0244267311696001	0.12347371658038	0.0028	0.002	0.0205	0.1493	0.0058	0.1888	0.2058	0.0062	0.0019	0.0036	0.0038	0.0066	0.0032	0.0056	0.0124	0.1362	0.1821	0.0025	0.0024	0.0053	0.0134	0.0124	0.0046	0.0117	0.0051	0.002
2	rs77393244	116871427	0.82	0.36720095628419	0.9	0.178319663885856	0.0240696776494621	0.123826082368354	0.0028	0.002	0.0204	0.1493	0.0058	0.1887	0.206	0.0062	0.0019	0.0036	0.0038	0.0065	0.0032	0.0056	0.0123	0.1363	0.1822	0.0025	0.0024	0.0053	0.0134	0.0123	0.0046	0.0116	0.0052	0.0021
2	rs6707419	116872975	0.82	0.36720095628419	0.9	0.178319663885856	0.0223964840674366	0.122682269843163	0.0028	0.002	0.0203	0.1495	0.0058	0.1885	0.2058	0.0062	0.0019	0.0036	0.0038	0.0067	0.0032	0.0056	0.0123	0.1363	0.1822	0.0025	0.0024	0.0053	0.0134	0.0123	0.0046	0.0116	0.0053	0.0021
2	rs79315333	116883851	0.82	0.36720095628419	0.9	0.178319663885856	0.020315502843786	0.121017717592685	0.0028	0.002	0.0203	0.1494	0.0058	0.1885	0.206	0.0063	0.0019	0.0036	0.0038	0.0066	0.0033	0.0056	0.0122	0.1364	0.1826	0.0025	0.0022	0.0053	0.0134	0.0123	0.0046	0.0115	0.0052	0.002
2	rs76630035	116889039	0.82	0.36720095628419	0.9	0.178319663885856	0.020080755696445	0.123209689104335	0.0028	0.002	0.0202	0.1494	0.0058	0.1885	0.2062	0.0063	0.0019	0.0036	0.0038	0.0066	0.0033	0.0056	0.0122	0.1365	0.1826	0.0025	0.0022	0.0053	0.0134	0.0123	0.0046	0.0114	0.0052	0.002
2	rs62157599	116892894	0.82	0.36720095628419	0.9	0.178319663885856	0.0187463428282875	0.124178823883261	0.0028	0.002	0.0201	0.1495	0.0058	0.1885	0.2065	0.0063	0.0019	0.0036	0.0037	0.0066	0.0031	0.0056	0.0121	0.1366	0.1828	0.0024	0.0022	0.0053	0.0135	0.0122	0.0046	0.0113	0.0052	0.002
2	rs11123338	116911027	0.82	0.36720095628419	0.9	0.178319663885856	0.0283852262497623	0.145825604307514	0.003	0.0018	0.0197	0.1502	0.006	0.1878	0.2071	0.0061	0.002	0.0034	0.004	0.0061	0.0032	0.0055	0.0118	0.1373	0.1831	0.0024	0.0024	0.0052	0.0135	0.0119	0.0046	0.0102	0.0057	0.0023
2	rs115853871	116918012	0.82	0.36720095628419	0.9	0.178319663885856	0.0286970947456981	0.148549249188577	0.003	0.0017	0.0197	0.1504	0.006	0.1879	0.2072	0.0061	0.002	0.0034	0.0041	0.006	0.0032	0.0055	0.0117	0.1373	0.1831	0.0024	0.0024	0.0052	0.0135	0.0118	0.0045	0.01	0.0057	0.0023
2	rs115133643	116932781	0.82	0.36720095628419	0.9	0.178319663885856	0.0289550784809716	0.153859779379064	0.003	0.0017	0.0198	0.1506	0.006	0.1879	0.2074	0.0061	0.002	0.0034	0.0041	0.006	0.0032	0.0055	0.0116	0.1373	0.1832	0.0024	0.0024	0.0051	0.0135	0.0117	0.0044	0.0097	0.0057	0.0023
2	rs143150128	116936541	0.82	0.36720095628419	0.9	0.178319663885856	0.0289438278498919	0.155580873835835	0.003	0.0017	0.0199	0.1507	0.006	0.1879	0.2075	0.0061	0.002	0.0034	0.0041	0.006	0.0032	0.0055	0.0115	0.1373	0.1832	0.0024	0.0024	0.0051	0.0135	0.0117	0.0044	0.0097	0.0056	0.0023
2	rs74993888	116954325	0.82	0.36720095628419	0.9	0.178319663885856	0.0276269439579641	0.161269788849261	0.003	0.0017	0.02	0.1513	0.006	0.1879	0.2076	0.006	0.002	0.0034	0.004	0.006	0.0033	0.0055	0.0113	0.1372	0.1832	0.0024	0.0025	0.0051	0.0136	0.0117	0.0043	0.0094	0.0056	0.0023
2	rs12105694	116963407	0.82	0.36720095628419	0.9	0.178319663885856	0.0266383959035671	0.162241167983665	0.003	0.0017	0.02	0.1513	0.006	0.1879	0.2077	0.006	0.002	0.0034	0.004	0.006	0.0033	0.0056	0.0113	0.1372	0.1832	0.0024	0.0025	0.0051	0.0136	0.0116	0.0043	0.0093	0.0056	0.0023
2	rs7605173	116969268	0.82	0.36720095628419	0.9	0.178319663885856	0.0251114794287727	0.161658093231535	0.0029	0.0017	0.02	0.1514	0.006	0.1875	0.2078	0.006	0.002	0.0034	0.004	0.006	0.0033	0.0056	0.0112	0.1373	0.1834	0.0024	0.0024	0.0051	0.0136	0.0116	0.0043	0.0092	0.0056	0.0023
2	rs72834208	116969411	0.82	0.36720095628419	0.89	0.20310604818777	0.0246969971119588	0.159236617507355	0.0029	0.0017	0.02	0.1516	0.006	0.1875	0.2078	0.006	0.002	0.0035	0.0041	0.006	0.0033	0.0057	0.0112	0.1371	0.1833	0.0024	0.0024	0.0052	0.0136	0.0116	0.0043	0.0092	0.0056	0.0023
2	rs35425904	116973707	0.82	0.36720095628419	0.89	0.20310604818777	0.0244666364013297	0.159526511096453	0.0029	0.0017	0.02	0.1516	0.006	0.1874	0.2078	0.006	0.002	0.0035	0.0041	0.006	0.0033	0.0057	0.0112	0.1371	0.1833	0.0024	0.0024	0.0052	0.0136	0.0116	0.0043	0.0092	0.0056	0.0023
2	rs59907131	116983019	0.82	0.36720095628419	0.89	0.20310604818777	0.0231454265733782	0.159140027848149	0.0029	0.0017	0.0199	0.1516	0.006	0.1873	0.208	0.006	0.002	0.0034	0.0041	0.006	0.0033	0.0057	0.0112	0.1371	0.1834	0.0024	0.0024	0.0052	0.0136	0.0116	0.0043	0.0092	0.0056	0.0023
2	rs1505761	117000072	0.82	0.36720095628419	0.89	0.20310604818777	0.0215738228765015	0.160397311838853	0.0029	0.0017	0.0198	0.1512	0.006	0.1873	0.2086	0.0061	0.002	0.0034	0.0041	0.0059	0.0032	0.0058	0.0112	0.137	0.1835	0.0024	0.0023	0.0053	0.0136	0.0116	0.0044	0.009	0.0056	0.0023
2	rs79658287	117001345	0.82	0.36720095628419	0.89	0.20310604818777	0.0215373692409465	0.161075760449301	0.0029	0.0017	0.0198	0.1512	0.006	0.1873	0.2086	0.0061	0.002	0.0034	0.0041	0.0059	0.0032	0.0058	0.0112	0.137	0.1835	0.0024	0.0023	0.0053	0.0136	0.0116	0.0044	0.009	0.0056	0.0023
2	rs17613047	117007298	0.82	0.36720095628419	0.89	0.20310604818777	0.0215738228765015	0.161560986204375	0.0029	0.0017	0.0198	0.1512	0.006	0.1873	0.2086	0.0061	0.002	0.0034	0.0041	0.0059	0.0032	0.0058	0.0112	0.1369	0.1835	0.0024	0.0023	0.0053	0.0136	0.0116	0.0045	0.009	0.0056	0.0023
2	rs56871522	117026980	0.82	0.36720095628419	0.89	0.20310604818777	0.0202196262375056	0.142655642474505	0.0029	0.0017	0.0196	0.1509	0.0061	0.1864	0.2084	0.0061	0.002	0.0035	0.0042	0.0059	0.0032	0.0058	0.0113	0.1365	0.1831	0.0024	0.0023	0.0054	0.0137	0.0116	0.0046	0.0106	0.0056	0.0023
2	rs17547486	117029708	0.82	0.36720095628419	0.89	0.20310604818777	0.0202196262375056	0.142284369371962	0.0029	0.0017	0.0196	0.1509	0.0061	0.1864	0.2084	0.0062	0.002	0.0035	0.0042	0.006	0.0032	0.0058	0.0113	0.1365	0.1831	0.0024	0.0023	0.0054	0.0137	0.0116	0.0046	0.0106	0.0056	0.0023
2	rs114239808	117033449	0.82	0.36720095628419	0.89	0.20310604818777	0.0196853582955208	0.138407328021447	0.0029	0.0017	0.0196	0.1508	0.0061	0.1864	0.2083	0.0065	0.002	0.0035	0.0042	0.006	0.0032	0.0058	0.0113	0.1365	0.183	0.0024	0.0023	0.0054	0.0137	0.0116	0.0046	0.0106	0.0056	0.0023
2	rs114814881	117033478	0.82	0.36720095628419	0.89	0.20310604818777	0.0196853582955208	0.138407328021447	0.0029	0.0017	0.0196	0.1508	0.0061	0.1864	0.2083	0.0065	0.002	0.0035	0.0042	0.006	0.0032	0.0058	0.0113	0.1365	0.183	0.0024	0.0023	0.0054	0.0137	0.0116	0.0046	0.0106	0.0056	0.0023
2	rs74717699	117076444	0.82	0.36720095628419	0.89	0.20310604818777	0.018919869475714	0.13113168761125	0.0029	0.0017	0.0193	0.1506	0.0062	0.1859	0.2086	0.0066	0.0019	0.0035	0.0043	0.006	0.0033	0.006	0.0115	0.136	0.183	0.0024	0.0022	0.0055	0.0141	0.0116	0.0046	0.0104	0.0055	0.0023
2	rs993477	117077547	0.82	0.36720095628419	0.89	0.20310604818777	0.0189779708355221	0.129335498023477	0.0029	0.0017	0.0193	0.1506	0.0062	0.1858	0.2086	0.0066	0.0019	0.0035	0.0043	0.006	0.0033	0.0061	0.0115	0.136	0.183	0.0024	0.0022	0.0055	0.0141	0.0116	0.0047	0.0104	0.0055	0.0023
2	rs72834286	117084637	0.83	0.326509998324372	0.89	0.20310604818777	0.0205698477100997	0.114873793652153	0.003	0.0017	0.0191	0.1504	0.0064	0.1856	0.2089	0.0067	0.0019	0.0036	0.0044	0.006	0.0033	0.0063	0.0116	0.1351	0.183	0.0024	0.0021	0.0057	0.0147	0.0117	0.0048	0.0101	0.0054	0.0023
2	rs72834288	117089123	0.82	0.36720095628419	0.89	0.20310604818777	0.0289100944884815	0.103120468461407	0.0031	0.0016	0.0187	0.1499	0.0067	0.1851	0.2094	0.007	0.0019	0.0037	0.0046	0.006	0.0033	0.0067	0.0119	0.1337	0.1828	0.0025	0.0018	0.006	0.0158	0.0119	0.005	0.0095	0.0054	0.0023
2	rs60160260	117102694	0.82	0.36720095628419	0.89	0.20310604818777	0.0331596048385736	0.108432939731538	0.0031	0.0016	0.0184	0.1499	0.0067	0.185	0.2095	0.0073	0.0019	0.0038	0.0045	0.006	0.0033	0.0068	0.0119	0.1335	0.1828	0.0025	0.0018	0.0061	0.016	0.0117	0.005	0.0094	0.0054	0.0024
2	rs78983883	117103544	0.82	0.36720095628419	0.89	0.20310604818777	0.032961985225597	0.108432939731538	0.0031	0.0016	0.0184	0.1498	0.0067	0.1849	0.2095	0.0073	0.0019	0.0038	0.0045	0.0059	0.0033	0.0068	0.0119	0.1335	0.1828	0.0025	0.0018	0.0061	0.0161	0.0117	0.005	0.0094	0.0054	0.0024
2	rs74268183	117105789	0.82	0.36720095628419	0.89	0.20310604818777	0.0378681958587137	0.113079909501204	0.0031	0.0016	0.0184	0.1498	0.0069	0.1848	0.2092	0.0073	0.0019	0.0039	0.0045	0.0059	0.0033	0.0068	0.012	0.1335	0.1828	0.0025	0.0018	0.0061	0.0161	0.0117	0.005	0.0093	0.0055	0.0024
2	rs79748289	117108050	0.82	0.36720095628419	0.89	0.20310604818777	0.0390202885823439	0.111889973197969	0.0031	0.0016	0.0183	0.1499	0.0069	0.1846	0.2094	0.0073	0.0019	0.0039	0.0045	0.0059	0.0033	0.0068	0.012	0.1336	0.183	0.0024	0.0018	0.0061	0.0162	0.0116	0.005	0.0093	0.0055	0.0023
2	rs34600512	117109821	0.82	0.36720095628419	0.89	0.20310604818777	0.0407219830203285	0.112824518922755	0.003	0.0016	0.0183	0.15	0.0069	0.1844	0.2095	0.0073	0.0019	0.0039	0.0045	0.0059	0.0033	0.0068	0.012	0.1337	0.1831	0.0024	0.0018	0.0061	0.0162	0.0116	0.005	0.0094	0.0055	0.0023
2	rs1605133	117111221	0.82	0.36720095628419	0.89	0.20310604818777	0.0398437966074419	0.111805161728862	0.003	0.0016	0.0183	0.15	0.0069	0.1843	0.2096	0.0073	0.0019	0.0039	0.0045	0.0059	0.0033	0.0068	0.012	0.1337	0.1831	0.0024	0.0018	0.0061	0.0162	0.0116	0.005	0.0094	0.0055	0.0023
2	rs7601525	117135263	0.83	0.326509998324372	0.89	0.20310604818777	0.0410654664552054	0.117541461267201	0.0031	0.0017	0.0183	0.1493	0.0069	0.1838	0.2086	0.0074	0.0018	0.0041	0.0048	0.006	0.0032	0.0071	0.0125	0.1335	0.1825	0.0024	0.0018	0.0062	0.0168	0.0113	0.0058	0.0093	0.0056	0.0023
2	rs72836016	117155577	0.83	0.326509998324372	0.89	0.20310604818777	0.0438701055407545	0.0979121601905018	0.0031	0.0015	0.0187	0.1499	0.0067	0.1818	0.2091	0.0079	0.0017	0.0042	0.0057	0.0056	0.0031	0.0072	0.0132	0.1334	0.1819	0.0022	0.0021	0.0063	0.0168	0.0116	0.0058	0.0094	0.0054	0.0021
2	rs75597325	117155644	0.83	0.326509998324372	0.89	0.20310604818777	0.0438100660168002	0.0974293009109307	0.0031	0.0015	0.0187	0.1499	0.0067	0.1818	0.2091	0.0079	0.0017	0.0042	0.0057	0.0056	0.0031	0.0072	0.0132	0.1334	0.1819	0.0022	0.0021	0.0063	0.0168	0.0116	0.0058	0.0094	0.0054	0.0021
2	rs11685685	117182791	0.83	0.326509998324372	0.89	0.20310604818777	0.0546299710116163	0.111042965294375	0.0031	0.0014	0.0188	0.1499	0.0066	0.1813	0.209	0.0081	0.0018	0.0043	0.0058	0.0056	0.0031	0.0073	0.0135	0.1332	0.1818	0.0022	0.0022	0.0063	0.0169	0.0116	0.0059	0.0094	0.0053	0.0021
2	rs78670869	117184421	0.83	0.326509998324372	0.89	0.20310604818777	0.0549090828717052	0.112399357610283	0.0032	0.0014	0.0188	0.1499	0.0066	0.181	0.209	0.0081	0.0018	0.0043	0.0058	0.0057	0.003	0.0073	0.0136	0.133	0.1818	0.0022	0.0022	0.0063	0.017	0.0116	0.0058	0.0095	0.0054	0.002
2	rs6751235	117186403	0.83	0.326509998324372	0.89	0.20310604818777	0.0569969759057257	0.111889973197969	0.0033	0.0014	0.0188	0.1499	0.0066	0.1809	0.209	0.0081	0.0018	0.0043	0.0058	0.0057	0.003	0.0073	0.0136	0.133	0.1818	0.0022	0.0022	0.0063	0.017	0.0116	0.0058	0.0095	0.0054	0.002
2	rs77828220	117188640	0.83	0.326509998324372	0.89	0.20310604818777	0.0559465354240012	0.11112755530908	0.0033	0.0014	0.0189	0.1499	0.0066	0.1809	0.209	0.0082	0.0018	0.0042	0.0058	0.0057	0.003	0.0073	0.0136	0.133	0.1818	0.0022	0.0022	0.0063	0.017	0.0116	0.0059	0.0095	0.0054	0.002
2	rs4849478	117199307	0.83	0.326509998324372	0.89	0.20310604818777	0.0586610002498406	0.0981539405805051	0.0033	0.0014	0.019	0.1493	0.0066	0.1808	0.2089	0.0085	0.0019	0.0042	0.0058	0.0056	0.0027	0.0073	0.0136	0.1334	0.1819	0.0021	0.002	0.0064	0.017	0.0116	0.0059	0.0098	0.0054	0.002
2	rs115080996	117206218	0.83	0.326509998324372	0.89	0.20310604818777	0.057176307945876	0.0983959544946458	0.0033	0.0014	0.019	0.1493	0.0066	0.1808	0.2089	0.0085	0.0019	0.0042	0.0058	0.0056	0.0027	0.0073	0.0136	0.1334	0.1819	0.0021	0.002	0.0064	0.017	0.0116	0.0059	0.0098	0.0054	0.002
2	rs116068180	117213683	0.83	0.326509998324372	0.9	0.178319663885856	0.0532486355114037	0.0892878838085201	0.0032	0.0014	0.0189	0.15	0.0065	0.1803	0.2088	0.0085	0.0018	0.0042	0.0058	0.0055	0.0025	0.0073	0.0135	0.1337	0.1827	0.0021	0.002	0.0066	0.017	0.0115	0.0058	0.0094	0.0053	0.0019
2	rs4848420	117217244	0.83	0.326509998324372	0.9	0.178319663885856	0.057356014988971	0.104686835934905	0.0032	0.0013	0.0187	0.1511	0.0065	0.1795	0.2085	0.0085	0.0019	0.0043	0.0058	0.0054	0.0023	0.0073	0.0133	0.1341	0.1837	0.0021	0.0019	0.0069	0.0169	0.0114	0.0057	0.0089	0.0053	0.0019
2	rs4849480	117217398	0.83	0.326509998324372	0.9	0.178319663885856	0.0601710556747448	0.107930529708158	0.0032	0.0013	0.0186	0.1512	0.0065	0.1798	0.2084	0.0085	0.0019	0.0043	0.0058	0.0054	0.0023	0.0073	0.0133	0.134	0.1837	0.0021	0.0019	0.0069	0.0169	0.0114	0.0057	0.0089	0.0053	0.0019
2	rs13001720	117244854	0.83	0.326509998324372	0.9	0.178319663885856	0.0700588275580594	0.0846003499373668	0.0029	0.0013	0.0195	0.1501	0.0067	0.1787	0.2088	0.0085	0.0018	0.0045	0.0064	0.0051	0.0022	0.0077	0.014	0.1333	0.1822	0.0021	0.0016	0.0072	0.0173	0.012	0.0059	0.009	0.0055	0.0017
2	rs55881834	117247055	0.83	0.326509998324372	0.9	0.178319663885856	0.0675641903103964	0.0769916772619954	0.0029	0.0013	0.0195	0.15	0.0067	0.1787	0.2088	0.0085	0.0018	0.0045	0.0064	0.0051	0.0022	0.0077	0.014	0.1333	0.1822	0.0021	0.0016	0.0072	0.0173	0.012	0.0059	0.0091	0.0055	0.0017
2	rs77949053	117250013	0.83	0.326509998324372	0.9	0.178319663885856	0.0655204542526524	0.0705940384961114	0.0028	0.0013	0.0195	0.15	0.0067	0.1788	0.2087	0.0086	0.0018	0.0045	0.0064	0.0051	0.0022	0.0078	0.0141	0.1333	0.1821	0.0021	0.0016	0.0072	0.0172	0.012	0.006	0.0091	0.0055	0.0017
2	rs74408033	117255649	0.83	0.326509998324372	0.9	0.178319663885856	0.075916015917121	0.0738721523756238	0.0028	0.0013	0.0196	0.1498	0.0066	0.1787	0.2086	0.0086	0.0018	0.0045	0.0065	0.0051	0.0023	0.0079	0.0141	0.1333	0.1821	0.0021	0.0016	0.0072	0.0172	0.0121	0.006	0.0091	0.0054	0.0017
2	rs115385373	117256330	0.83	0.326509998324372	0.9	0.178319663885856	0.075916015917121	0.0738721523756238	0.0028	0.0013	0.0196	0.1498	0.0066	0.1787	0.2086	0.0086	0.0018	0.0045	0.0065	0.0051	0.0023	0.0079	0.0141	0.1333	0.1821	0.0021	0.0016	0.0072	0.0172	0.0121	0.006	0.0091	0.0054	0.0017
2	rs2130982	117256650	0.83	0.326509998324372	0.9	0.178319663885856	0.075916015917121	0.0738721523756238	0.0028	0.0013	0.0196	0.1498	0.0066	0.1787	0.2086	0.0086	0.0018	0.0045	0.0065	0.0051	0.0023	0.0079	0.0141	0.1333	0.1821	0.0021	0.0016	0.0072	0.0172	0.0121	0.006	0.0091	0.0054	0.0017
2	rs7585057	117260177	0.83	0.326509998324372	0.92	0.135444945858012	0.0754413610719139	0.0745206892954474	0.0029	0.0013	0.0196	0.15	0.0066	0.1787	0.2082	0.0086	0.0018	0.0045	0.0065	0.0051	0.0023	0.0079	0.0141	0.1333	0.1821	0.0022	0.0016	0.0072	0.0172	0.0121	0.006	0.0091	0.0055	0.0017
2	rs116812253	117287002	0.83	0.326509998324372	0.92	0.135444945858012	0.0752477381815949	0.0727249699591535	0.0029	0.0013	0.0196	0.1499	0.0066	0.179	0.2082	0.0086	0.0018	0.0045	0.0065	0.0051	0.0023	0.0079	0.0141	0.1333	0.182	0.0022	0.0016	0.0072	0.0172	0.0121	0.006	0.0091	0.0055	0.0017
2	rs12994757	117296395	0.83	0.326509998324372	0.93	0.117127898734063	0.0763274935213932	0.0615345997089099	0.0028	0.0013	0.0197	0.1488	0.0066	0.179	0.2072	0.0087	0.0018	0.0045	0.0067	0.0055	0.0027	0.0081	0.0143	0.1333	0.1815	0.0022	0.0015	0.0072	0.0173	0.0124	0.0062	0.0092	0.0057	0.0017
2	rs6542328	117307695	0.83	0.326509998324372	0.93	0.117127898734063	0.0793815639805151	0.0642925244573774	0.0028	0.0013	0.0198	0.1486	0.0066	0.1788	0.207	0.0087	0.0018	0.0045	0.0067	0.0056	0.0027	0.0081	0.0144	0.1335	0.1814	0.0022	0.0015	0.0072	0.0174	0.0125	0.0062	0.0093	0.0058	0.0017
2	rs13029624	117317006	0.83	0.326509998324372	0.93	0.117127898734063	0.0793593163939492	0.0634125350556216	0.0028	0.0013	0.02	0.1486	0.0066	0.1788	0.207	0.0087	0.0018	0.0045	0.0067	0.0056	0.0027	0.0082	0.0144	0.1335	0.1811	0.0022	0.0015	0.0072	0.0174	0.0126	0.0062	0.0093	0.0058	0.0017
2	rs72837745	117317080	0.83	0.326509998324372	0.93	0.117127898734063	0.0793593163939492	0.0633450554487495	0.0028	0.0013	0.02	0.1486	0.0066	0.1788	0.207	0.0087	0.0018	0.0045	0.0067	0.0056	0.0027	0.0082	0.0144	0.1335	0.1811	0.0022	0.0015	0.0072	0.0174	0.0126	0.0062	0.0093	0.0058	0.0017
2	rs6745689	117320262	0.83	0.326509998324372	0.93	0.117127898734063	0.0767621798665289	0.05739727393325	0.0028	0.0014	0.0199	0.1485	0.0066	0.1788	0.207	0.0087	0.0018	0.0045	0.0067	0.0056	0.0027	0.0082	0.0143	0.1335	0.181	0.0022	0.0015	0.0073	0.0176	0.0126	0.0062	0.0093	0.0058	0.0017
2	rs74867338	117333802	0.83	0.326509998324372	0.93	0.117127898734063	0.0842812715636974	0.0559175756741333	0.0028	0.0014	0.02	0.1479	0.0066	0.1785	0.2072	0.0086	0.0018	0.0045	0.0068	0.0056	0.0027	0.0083	0.014	0.1334	0.1811	0.0023	0.0015	0.0072	0.0178	0.0128	0.0062	0.0094	0.0058	0.0018
2	rs76725387	117338030	0.83	0.326509998324372	0.93	0.117127898734063	0.084906974482429	0.0547077667831188	0.0029	0.0014	0.0201	0.1477	0.0066	0.1787	0.2069	0.0087	0.0018	0.0045	0.0068	0.0056	0.0027	0.0083	0.0141	0.1333	0.181	0.0024	0.0015	0.0073	0.0178	0.0129	0.0061	0.0094	0.0058	0.0018
2	rs2584961	117349417	0.83	0.326509998324372	0.93	0.117127898734063	0.0865429327685648	0.0430218046720096	0.0029	0.0014	0.0203	0.1479	0.0066	0.1788	0.2063	0.0087	0.0018	0.0045	0.0068	0.0056	0.0027	0.0085	0.0142	0.133	0.1809	0.0024	0.0015	0.0075	0.0178	0.013	0.006	0.0094	0.0058	0.0018
2	rs35132706	117356318	0.84	0.289034762536342	0.93	0.117127898734063	0.0854889628421231	0.042283217594939	0.0029	0.0014	0.0203	0.1477	0.0066	0.1789	0.2063	0.0087	0.0018	0.0045	0.0068	0.0056	0.0027	0.0085	0.0142	0.133	0.1809	0.0024	0.0015	0.0076	0.0179	0.013	0.006	0.0094	0.0057	0.0018
2	rs112037401	117358182	0.84	0.289034762536342	0.93	0.117127898734063	0.0895619119179058	0.0417189648434239	0.0028	0.0014	0.0204	0.1474	0.0066	0.1792	0.2062	0.0087	0.0018	0.0045	0.0068	0.0056	0.0026	0.0085	0.0142	0.1328	0.1807	0.0024	0.0014	0.0076	0.0179	0.0131	0.006	0.0095	0.0057	0.0018
2	rs2584974	117367228	0.84	0.289034762536342	0.93	0.117127898734063	0.110846510709773	0.0465631767339599	0.0027	0.0013	0.0205	0.146	0.0066	0.18	0.2061	0.0087	0.0018	0.0046	0.0069	0.0056	0.0025	0.0087	0.0144	0.133	0.1805	0.0024	0.0014	0.0077	0.0179	0.0132	0.006	0.0098	0.0057	0.0018
2	rs72841048	117369715	0.84	0.289034762536342	0.93	0.117127898734063	0.110983860373056	0.0473933940621845	0.0027	0.0013	0.0205	0.146	0.0066	0.18	0.2061	0.0087	0.0018	0.0046	0.0069	0.0056	0.0025	0.0087	0.0144	0.133	0.1805	0.0024	0.0014	0.0077	0.0179	0.0132	0.006	0.0098	0.0057	0.0018
2	rs76512289	117375691	0.84	0.289034762536342	0.93	0.117127898734063	0.110956382040588	0.0466813831772201	0.0027	0.0013	0.0205	0.146	0.0066	0.18	0.2061	0.0087	0.0018	0.0046	0.0069	0.0056	0.0025	0.0087	0.0144	0.133	0.1805	0.0024	0.0014	0.0077	0.0179	0.0132	0.006	0.0098	0.0057	0.0018
2	rs116192933	117385980	0.84	0.289034762536342	0.93	0.117127898734063	0.112086438962791	0.0411022088758644	0.0027	0.0013	0.0206	0.1459	0.0066	0.1802	0.2059	0.0087	0.0018	0.0046	0.0069	0.0057	0.0025	0.0087	0.0144	0.1329	0.1804	0.0024	0.0014	0.0077	0.018	0.0133	0.006	0.0098	0.0057	0.0017
2	rs72967943	117388532	0.84	0.289034762536342	0.93	0.117127898734063	0.116450837799376	0.0385678787188565	0.0027	0.0013	0.0207	0.1457	0.0067	0.1807	0.2053	0.0087	0.0017	0.0046	0.007	0.0059	0.0025	0.0087	0.0145	0.1327	0.1803	0.0024	0.0014	0.0077	0.0181	0.0134	0.0061	0.0099	0.0057	0.0017
2	rs2584991	117389673	0.84	0.289034762536342	0.93	0.117127898734063	0.119245083524578	0.0397158453180618	0.0027	0.0013	0.0207	0.1457	0.0067	0.1807	0.2053	0.0088	0.0017	0.0046	0.007	0.0059	0.0025	0.0088	0.0145	0.1326	0.1803	0.0024	0.0014	0.0077	0.0181	0.0134	0.0061	0.0099	0.0057	0.0017
2	rs116349840	117398316	0.84	0.289034762536342	0.96	0.0732232110783407	0.112335445998431	0.0320535272151164	0.0027	0.0013	0.0207	0.1457	0.0067	0.1807	0.2052	0.0088	0.0017	0.0046	0.007	0.0059	0.0025	0.0088	0.0145	0.1326	0.1803	0.0024	0.0014	0.0077	0.0181	0.0134	0.0061	0.0099	0.0057	0.0017
2	rs55919135	117401068	0.85	0.254661707966279	0.97	0.0618608265030667	0.269589171535848	0.0214649851891866	0.0028	0.0012	0.0218	0.1461	0.0069	0.1788	0.2008	0.0092	0.0016	0.0046	0.0078	0.0065	0.0027	0.0091	0.0149	0.1327	0.1789	0.0022	9e-04	0.0082	0.0194	0.0142	0.0067	0.0107	0.0056	0.0015
2	rs2584957	117404044	0.84	0.289034762536342	0.97	0.0618608265030667	0.576199444801045	0.0298928809364368	0.0029	0.0011	0.0229	0.1471	0.0069	0.1789	0.1957	0.01	0.0013	0.0047	0.0084	0.0068	0.0025	0.0098	0.0153	0.1345	0.1752	0.002	8e-04	0.0085	0.0207	0.0147	0.0073	0.0111	0.0054	0.0012
2	rs78701758	117409620	0.84	0.289034762536342	0.97	0.0618608265030667	0.568803673071889	0.0247128204185027	0.0028	0.0011	0.0229	0.147	0.0069	0.1789	0.1959	0.01	0.0013	0.0046	0.0085	0.0068	0.0025	0.0098	0.0153	0.1345	0.1751	0.002	8e-04	0.0085	0.0207	0.0147	0.0073	0.0111	0.0054	0.0012
2	rs116433205	117410018	0.84	0.289034762536342	0.97	0.0618608265030667	0.568468561866801	0.0249341414783909	0.0028	0.0011	0.0229	0.147	0.0069	0.1789	0.1959	0.01	0.0013	0.0046	0.0085	0.0068	0.0025	0.0098	0.0153	0.1345	0.1751	0.002	8e-04	0.0085	0.0207	0.0147	0.0073	0.0111	0.0054	0.0012
2	rs1837986	117412520	0.84	0.289034762536342	0.97	0.0618608265030667	0.574447330258296	0.0254243440375188	0.0028	0.0011	0.0229	0.1468	0.0069	0.1788	0.1961	0.01	0.0013	0.0046	0.0085	0.0068	0.0025	0.0098	0.0153	0.1345	0.1751	0.0019	8e-04	0.0085	0.0207	0.0148	0.0073	0.0111	0.0054	0.0012
2	rs114808435	117422107	0.85	0.254661707966279	0.97	0.0618608265030667	0.629206850819355	0.0282714654507171	0.0028	0.0011	0.0236	0.1461	0.0071	0.1785	0.1961	0.01	0.0012	0.0047	0.0085	0.0069	0.0025	0.01	0.0153	0.1335	0.1757	0.0018	7e-04	0.0087	0.021	0.015	0.0074	0.0108	0.0055	0.0011
2	rs116087237	117432281	0.85	0.254661707966279	0.96	0.0732232110783407	0.65837351386378	0.031754780831074	0.0028	0.0011	0.0238	0.1459	0.0071	0.1783	0.1961	0.0101	0.0012	0.0048	0.0086	0.007	0.0025	0.01	0.0152	0.1332	0.1758	0.0018	7e-04	0.0087	0.0211	0.0151	0.0074	0.0107	0.0055	0.0011
2	rs114329117	117433637	0.85	0.254661707966279	0.96	0.0732232110783407	0.661675186012235	0.0324036979654317	0.0028	0.0011	0.0238	0.1459	0.007	0.1787	0.1961	0.0101	0.0012	0.0048	0.0086	0.007	0.0025	0.01	0.0153	0.1329	0.1758	0.0018	7e-04	0.0087	0.0211	0.0151	0.0074	0.0107	0.0055	0.0011
2	rs13382774	117435501	0.85	0.254661707966279	0.96	0.0732232110783407	0.674231496120166	0.0273374958803479	0.0028	0.0011	0.0239	0.1458	0.0065	0.1791	0.1962	0.0101	0.0012	0.0048	0.0086	0.007	0.0025	0.01	0.0153	0.1329	0.1758	0.0018	7e-04	0.0087	0.0211	0.0151	0.0074	0.0107	0.0055	0.0011
2	rs116471801	117444403	0.85	0.254661707966279	0.96	0.0732232110783407	0.673072454109973	0.0264182990865332	0.0027	0.0011	0.0239	0.146	0.0065	0.179	0.1962	0.0101	0.0012	0.0048	0.0086	0.007	0.0024	0.01	0.0153	0.1329	0.1757	0.0017	7e-04	0.0087	0.0211	0.0151	0.0076	0.0107	0.0055	0.0011
2	rs10496526	117449086	0.85	0.254661707966279	0.96	0.0732232110783407	0.675246393692251	0.0261000856280835	0.0027	0.0011	0.024	0.1461	0.0065	0.1789	0.1962	0.0101	0.0012	0.0048	0.0086	0.007	0.0024	0.01	0.0153	0.1328	0.1756	0.0017	7e-04	0.0087	0.0211	0.0152	0.0076	0.0107	0.0055	0.0011
2	rs192127391	117451919	0.85	0.254661707966279	0.96	0.0732232110783407	0.670106506685079	0.0265095516250392	0.0027	0.0011	0.024	0.1462	0.0065	0.1791	0.1962	0.0101	0.0012	0.0048	0.0086	0.007	0.0024	0.01	0.0153	0.1328	0.1756	0.0017	7e-04	0.0087	0.0211	0.0151	0.0077	0.0107	0.0055	0.0011
2	rs17046288	117457727	0.85	0.254661707966279	0.96	0.0732232110783407	0.665416493417437	0.0300379713805366	0.0026	0.0011	0.0241	0.1464	0.0065	0.179	0.1962	0.0101	0.0012	0.0048	0.0085	0.007	0.0024	0.01	0.0153	0.1327	0.1754	0.0016	7e-04	0.0087	0.0212	0.0152	0.0078	0.0106	0.0055	0.001
2	rs1822313	117459567	0.85	0.254661707966279	0.96	0.0732232110783407	0.666353307739903	0.0312597484489833	0.0026	0.0011	0.0241	0.1465	0.0065	0.179	0.1963	0.0101	0.0012	0.0048	0.0085	0.007	0.0024	0.01	0.0153	0.1326	0.1754	0.0016	7e-04	0.0087	0.0212	0.0152	0.0079	0.0105	0.0055	0.001
2	rs11123393	117460746	0.85	0.254661707966279	0.96	0.0732232110783407	0.66527242091547	0.0325543087444737	0.0026	0.0011	0.0241	0.1465	0.0065	0.1789	0.1963	0.0101	0.0012	0.0048	0.0085	0.0071	0.0024	0.01	0.0153	0.1326	0.1754	0.0016	7e-04	0.0088	0.0212	0.0152	0.0079	0.0105	0.0055	0.001
2	rs115796171	117467295	0.85	0.254661707966279	0.96	0.0732232110783407	0.593651845513822	0.0276161393946916	0.0027	0.001	0.0242	0.1464	0.0065	0.1786	0.1961	0.0101	0.0012	0.0048	0.0085	0.0071	0.0024	0.0099	0.0153	0.1325	0.1754	0.0016	7e-04	0.0088	0.0212	0.0152	0.0079	0.0105	0.0056	0.0012
2	rs74374530	117468420	0.85	0.254661707966279	0.96	0.0732232110783407	0.589214976423845	0.0270601819196288	0.0027	0.001	0.0242	0.1464	0.0065	0.1786	0.1961	0.0101	0.0012	0.0048	0.0085	0.0071	0.0024	0.0099	0.0153	0.1325	0.1754	0.0016	7e-04	0.0088	0.0212	0.0152	0.0079	0.0105	0.0056	0.0012
2	rs28532658	117483062	0.85	0.254661707966279	0.96	0.0732232110783407	0.522149286736256	0.0254243440375188	0.0027	0.001	0.0242	0.1463	0.0064	0.1781	0.196	0.0101	0.0012	0.0049	0.0085	0.0071	0.0024	0.0098	0.0154	0.1324	0.1755	0.0016	7e-04	0.0088	0.0213	0.0153	0.0079	0.0106	0.0057	0.0014
2	rs74609445	117483555	0.85	0.254661707966279	0.96	0.0732232110783407	0.527635142911608	0.0238369309313263	0.0027	0.001	0.0243	0.1463	0.0064	0.1781	0.1959	0.0102	0.0013	0.005	0.0086	0.0071	0.0024	0.0098	0.0154	0.1323	0.1755	0.0016	7e-04	0.0088	0.0213	0.0153	0.0079	0.0106	0.0058	0.0014
2	rs116501827	117484455	0.85	0.254661707966279	0.96	0.0732232110783407	0.521119706454156	0.0247570096144036	0.0027	0.001	0.0243	0.1463	0.0064	0.178	0.1958	0.0102	0.0013	0.005	0.0086	0.0071	0.0024	0.0098	0.0154	0.1323	0.1755	0.0016	7e-04	0.0088	0.0213	0.0153	0.008	0.0106	0.0058	0.0014
2	rs13003787	117485505	0.85	0.254661707966279	0.96	0.0732232110783407	0.453765957592284	0.0212179386400768	0.0027	0.001	0.0244	0.1462	0.0063	0.1773	0.1956	0.0102	0.0013	0.0051	0.0086	0.0072	0.0024	0.0097	0.0155	0.1323	0.1757	0.0016	7e-04	0.0088	0.0215	0.0154	0.0081	0.0107	0.006	0.0015
2	rs13395657	117489322	0.85	0.254661707966279	0.96	0.0732232110783407	0.446814103810604	0.0214649851891866	0.0027	0.001	0.0244	0.1461	0.0063	0.1773	0.1955	0.0102	0.0013	0.0052	0.0086	0.0072	0.0024	0.0097	0.0155	0.1323	0.1757	0.0016	7e-04	0.0088	0.0215	0.0154	0.0081	0.0107	0.006	0.0015
2	rs72842616	117504841	0.85	0.254661707966279	0.96	0.0732232110783407	0.436957643136031	0.0225091570538421	0.0027	0.001	0.0244	0.1461	0.0063	0.1771	0.1955	0.0102	0.0013	0.0052	0.0086	0.0072	0.0024	0.0096	0.0155	0.1322	0.1758	0.0016	7e-04	0.0088	0.0215	0.0155	0.0081	0.0107	0.0061	0.0015
2	rs58529190	117525015	0.85	0.254661707966279	0.96	0.0732232110783407	0.427093047333043	0.0284600247675554	0.0027	0.001	0.0244	0.1461	0.0063	0.177	0.1955	0.0102	0.0013	0.0052	0.0086	0.0072	0.0024	0.0096	0.0154	0.1324	0.1758	0.0016	7e-04	0.0088	0.0215	0.0155	0.0081	0.0107	0.0061	0.0015
2	rs73947108	117525658	0.85	0.254661707966279	0.96	0.0732232110783407	0.426684445340932	0.0283185502207691	0.0027	0.001	0.0244	0.1461	0.0063	0.177	0.1955	0.0102	0.0013	0.0052	0.0086	0.0072	0.0024	0.0096	0.0154	0.1324	0.1758	0.0016	7e-04	0.0088	0.0215	0.0155	0.0081	0.0108	0.0061	0.0015
2	rs9308732	117526462	0.85	0.254661707966279	0.96	0.0732232110783407	0.434775509454311	0.037328074890177	0.0027	0.001	0.0244	0.1461	0.0063	0.177	0.1954	0.0102	0.0013	0.0053	0.0086	0.0072	0.0024	0.0096	0.0154	0.1324	0.1758	0.0016	7e-04	0.0088	0.0215	0.0155	0.0081	0.0108	0.0062	0.0015
2	rs75855480	117545237	0.85	0.254661707966279	0.97	0.0618608265030667	0.418090942058749	0.0310135842277934	0.0027	0.001	0.0245	0.1462	0.0063	0.177	0.1954	0.0102	0.0013	0.0053	0.0085	0.0072	0.0024	0.0096	0.0154	0.1323	0.1758	0.0016	7e-04	0.0087	0.0216	0.0155	0.0081	0.0108	0.0062	0.0015
2	rs6708556	117552081	0.85	0.254661707966279	0.96	0.0732232110783407	0.418090942058749	0.0311119416207956	0.0027	0.001	0.0245	0.1462	0.0063	0.177	0.1954	0.0102	0.0013	0.0053	0.0085	0.0072	0.0024	0.0096	0.0154	0.1323	0.1758	0.0016	7e-04	0.0087	0.0216	0.0155	0.0081	0.0108	0.0062	0.0015
2	rs17046352	117565449	0.85	0.254661707966279	0.96	0.0732232110783407	0.414746968622498	0.0290292214773337	0.0027	0.001	0.0245	0.146	0.0061	0.1772	0.1954	0.0102	0.0013	0.0052	0.0085	0.0072	0.0024	0.0095	0.0154	0.1323	0.1759	0.0017	7e-04	0.0087	0.0216	0.0155	0.0081	0.0109	0.0063	0.0015
2	rs6542340	117567753	0.85	0.254661707966279	0.96	0.0732232110783407	0.410843523407576	0.027106308487739	0.0027	0.001	0.0245	0.146	0.0061	0.1772	0.1954	0.0102	0.0013	0.0052	0.0085	0.0072	0.0024	0.0095	0.0154	0.1323	0.1759	0.0017	7e-04	0.0087	0.0216	0.0155	0.0081	0.0109	0.0063	0.0015
2	rs17046388	117577139	0.85	0.254661707966279	0.96	0.0732232110783407	0.397045569055348	0.025648658810426	0.0027	0.001	0.0245	0.1462	0.0057	0.1782	0.1951	0.0099	0.0013	0.0052	0.0084	0.0072	0.0024	0.0092	0.0153	0.1328	0.1757	0.0017	7e-04	0.0086	0.0217	0.0155	0.008	0.011	0.0062	0.0015
2	rs56337841	117578464	0.85	0.254661707966279	0.97	0.0618608265030667	0.394572507354031	0.0229761335677571	0.0027	0.001	0.0245	0.1461	0.0057	0.1782	0.1951	0.0099	0.0013	0.0052	0.0084	0.0072	0.0024	0.0092	0.0153	0.1328	0.1757	0.0017	7e-04	0.0086	0.0217	0.0155	0.008	0.011	0.0062	0.0015
2	rs62154310	117579555	0.85	0.254661707966279	0.97	0.0618608265030667	0.392722823258193	0.0253348796135984	0.0027	0.001	0.0245	0.1461	0.0057	0.1782	0.1951	0.0099	0.0013	0.0052	0.0084	0.0072	0.0024	0.0092	0.0153	0.1328	0.1757	0.0017	7e-04	0.0086	0.0217	0.0155	0.008	0.011	0.0062	0.0015
2	rs113856711	117588804	0.85	0.254661707966279	0.97	0.0618608265030667	0.381330765122943	0.0241417796437503	0.0028	0.001	0.0244	0.1459	0.0057	0.1785	0.195	0.0099	0.0014	0.0052	0.0083	0.0072	0.0024	0.0091	0.0153	0.1327	0.1759	0.0017	7e-04	0.0086	0.0217	0.0155	0.0081	0.011	0.0063	0.0016
2	rs73948075	117591297	0.85	0.254661707966279	0.97	0.0618608265030667	0.381055032266783	0.0232756908926262	0.0028	0.001	0.0244	0.1459	0.0057	0.1786	0.195	0.0099	0.0014	0.0052	0.0083	0.0072	0.0024	0.0091	0.0153	0.1327	0.1759	0.0017	7e-04	0.0086	0.0217	0.0155	0.0081	0.011	0.0063	0.0016
2	rs77390804	117605610	0.85	0.254661707966279	0.98	0.0519283998033082	0.390095997664221	0.0250229323162157	0.0029	0.0011	0.0246	0.1455	0.0058	0.1783	0.1946	0.0099	0.0015	0.0052	0.0083	0.0073	0.0024	0.0092	0.0152	0.1325	0.176	0.0017	8e-04	0.0087	0.0217	0.0154	0.0082	0.0111	0.0064	0.0018
2	rs1515129	117608221	0.85	0.254661707966279	0.98	0.0519283998033082	0.389482494713887	0.024889802270672	0.0029	0.0011	0.0246	0.1455	0.0058	0.1783	0.1946	0.0099	0.0015	0.0052	0.0083	0.0073	0.0024	0.0092	0.0152	0.1325	0.176	0.0017	8e-04	0.0087	0.0217	0.0154	0.0082	0.0111	0.0064	0.0018
2	rs78705767	117612440	0.85	0.254661707966279	0.97	0.0618608265030667	0.388646686409952	0.0252902034751081	0.0029	0.0011	0.0246	0.1455	0.0058	0.1783	0.1946	0.0099	0.0015	0.0052	0.0083	0.0073	0.0024	0.0092	0.0152	0.1325	0.176	0.0017	8e-04	0.0087	0.0217	0.0154	0.0082	0.0111	0.0064	0.0018
2	rs74702966	117617117	0.85	0.254661707966279	0.97	0.0618608265030667	0.388312617301102	0.0250673839259533	0.0029	0.0011	0.0246	0.1455	0.0058	0.1783	0.1946	0.0099	0.0015	0.0052	0.0083	0.0073	0.0024	0.0092	0.0152	0.1325	0.176	0.0017	8e-04	0.0087	0.0217	0.0154	0.0082	0.0111	0.0064	0.0018
2	rs115106147	117628429	0.85	0.254661707966279	0.97	0.0618608265030667	0.374905175203892	0.0248455005506537	0.0029	0.0011	0.0246	0.1455	0.0058	0.1782	0.1947	0.0099	0.0015	0.0051	0.0083	0.0073	0.0024	0.0092	0.0152	0.1324	0.1759	0.0017	8e-04	0.0087	0.0217	0.0154	0.0083	0.0111	0.0064	0.0018
2	rs79752450	117639866	0.85	0.254661707966279	0.97	0.0618608265030667	0.363726964745975	0.0205254762791252	0.0029	0.0011	0.0247	0.1456	0.0058	0.1782	0.1945	0.0099	0.0015	0.0051	0.0083	0.0073	0.0024	0.0092	0.0153	0.1324	0.176	0.0017	8e-04	0.0087	0.0216	0.0155	0.0083	0.0112	0.0064	0.0018
2	rs74555688	117671185	0.85	0.254661707966279	0.97	0.0618608265030667	0.320805489152083	0.0119266993199836	0.0028	0.0011	0.0248	0.1459	0.0058	0.1783	0.1942	0.0099	0.0014	0.0048	0.0081	0.0074	0.0024	0.009	0.0154	0.1321	0.1761	0.0017	8e-04	0.0087	0.0216	0.0155	0.0083	0.0115	0.0065	0.0018
2	rs4849515	117684880	0.86	0.223270892544248	0.97	0.0618608265030667	0.290903462264967	0.00961453828596024	0.0028	0.0011	0.0249	0.1462	0.0058	0.1784	0.1939	0.0098	0.0014	0.0048	0.0081	0.0074	0.0024	0.0088	0.0155	0.1319	0.1761	0.0017	8e-04	0.0087	0.0215	0.0156	0.0083	0.0117	0.0066	0.0018
2	rs115035810	117693381	0.86	0.223270892544248	0.97	0.0618608265030667	0.28899059151642	0.00964221567569379	0.0028	0.0011	0.0249	0.1462	0.0058	0.1784	0.1938	0.0098	0.0014	0.0048	0.008	0.0074	0.0025	0.0088	0.0155	0.1318	0.1761	0.0017	8e-04	0.0087	0.0215	0.0156	0.0083	0.0117	0.0066	0.0018
2	rs11674647	117695131	0.86	0.223270892544248	0.97	0.0618608265030667	0.289515959190638	0.00975333429757288	0.0028	0.0011	0.0249	0.1462	0.0058	0.1784	0.1938	0.0098	0.0014	0.0048	0.008	0.0074	0.0025	0.0088	0.0155	0.1318	0.1761	0.0017	8e-04	0.0087	0.0215	0.0156	0.0083	0.0117	0.0066	0.0018
2	rs6715076	117697029	0.86	0.223270892544248	0.97	0.0618608265030667	0.289946184576678	0.00980913898164545	0.0028	0.0011	0.0249	0.1462	0.0058	0.1784	0.1938	0.0098	0.0014	0.0048	0.008	0.0074	0.0025	0.0088	0.0155	0.1318	0.1761	0.0017	8e-04	0.0087	0.0215	0.0156	0.0083	0.0117	0.0066	0.0018
2	rs114356967	117701003	0.86	0.223270892544248	0.98	0.0519283998033082	0.288799675112944	0.00668257294700575	0.0028	0.0011	0.0246	0.1462	0.0056	0.1791	0.1939	0.0098	0.0015	0.0048	0.0078	0.0073	0.0025	0.0087	0.0154	0.132	0.1761	0.0017	5e-04	0.0087	0.0216	0.0156	0.0084	0.0116	0.0065	0.0018
2	rs13420105	117702984	0.86	0.223270892544248	0.98	0.0519283998033082	0.295183760287697	0.00629943630787076	0.0027	0.0011	0.0246	0.1463	0.0056	0.1792	0.194	0.0098	0.0015	0.0048	0.0078	0.0073	0.0025	0.0086	0.0153	0.132	0.1761	0.0017	5e-04	0.0087	0.0217	0.0156	0.0084	0.0117	0.0065	0.0018
2	rs79338951	117705815	0.86	0.223270892544248	0.98	0.0519283998033082	0.297215242527664	0.0064108863805996	0.0027	0.0011	0.0246	0.1463	0.0056	0.1792	0.1939	0.0098	0.0015	0.0047	0.0079	0.0074	0.0025	0.0086	0.0153	0.1319	0.1761	0.0017	5e-04	0.0087	0.0217	0.0156	0.0084	0.0117	0.0065	0.0018
2	rs112271772	117706461	0.86	0.223270892544248	0.99	0.0433032320256267	0.297942567658955	0.0059497243751927	0.0027	0.0011	0.0246	0.1462	0.0056	0.1792	0.1938	0.0098	0.0015	0.0047	0.0079	0.0074	0.0025	0.0086	0.0153	0.1319	0.1761	0.0017	5e-04	0.0087	0.0217	0.0156	0.0084	0.0117	0.0065	0.0018
2	rs74860332	117710085	0.86	0.223270892544248	0.99	0.0433032320256267	0.298768011510664	0.00546550598252324	0.0027	0.0011	0.0246	0.1462	0.0056	0.1792	0.1938	0.0098	0.0015	0.0047	0.0079	0.0074	0.0025	0.0086	0.0153	0.1318	0.176	0.0017	5e-04	0.0087	0.0216	0.0157	0.0084	0.0118	0.0065	0.0018
2	rs75165989	117713055	0.86	0.223270892544248	0.99	0.0433032320256267	0.299302768657275	0.00546550598252324	0.0027	0.0011	0.0246	0.1462	0.0056	0.1792	0.1938	0.0098	0.0015	0.0047	0.0079	0.0074	0.0025	0.0086	0.0153	0.1318	0.176	0.0017	5e-04	0.0087	0.0216	0.0157	0.0084	0.0118	0.0065	0.0018
2	rs115722216	117718500	0.86	0.223270892544248	0.99	0.0433032320256267	0.295811760377835	0.00471323609573375	0.0027	0.0011	0.0246	0.1463	0.0056	0.1793	0.1936	0.0098	0.0015	0.0047	0.0079	0.0074	0.0025	0.0086	0.0153	0.1318	0.176	0.0017	5e-04	0.0087	0.0216	0.0157	0.0084	0.0118	0.0065	0.0018
2	rs9308741	117721562	0.86	0.223270892544248	0.99	0.0433032320256267	0.308076010468285	0.00461867553911207	0.0028	0.0011	0.0246	0.1461	0.0057	0.1793	0.1933	0.0098	0.0015	0.0047	0.0079	0.0074	0.0025	0.0086	0.0153	0.132	0.1759	0.0017	5e-04	0.0087	0.0216	0.0158	0.0084	0.0118	0.0065	0.0018
2	rs72842642	117724808	0.86	0.223270892544248	0.99	0.0433032320256267	0.30571024180909	0.0044326350884213	0.0028	0.0011	0.0246	0.1461	0.0057	0.1793	0.1932	0.0098	0.0015	0.0047	0.0079	0.0074	0.0025	0.0086	0.0153	0.132	0.1759	0.0017	5e-04	0.0087	0.0216	0.0158	0.0084	0.0118	0.0065	0.0018
2	rs114828461	117725807	0.86	0.223270892544248	0.99	0.0433032320256267	0.305611877345832	0.00434115410720688	0.0028	0.0011	0.0246	0.1461	0.0057	0.1794	0.1932	0.0098	0.0015	0.0047	0.0079	0.0074	0.0025	0.0086	0.0153	0.132	0.1759	0.0017	5e-04	0.0087	0.0216	0.0158	0.0084	0.0118	0.0066	0.0018
2	rs4848429	117727045	0.86	0.223270892544248	0.99	0.0433032320256267	0.303697117865715	0.00407286083725782	0.0029	0.0011	0.0249	0.1461	0.0057	0.1798	0.192	0.0098	0.0015	0.0049	0.0078	0.0075	0.0024	0.0086	0.0154	0.1322	0.1756	0.0017	5e-04	0.0085	0.0215	0.0161	0.0084	0.0121	0.0067	0.0018
2	rs76822202	117728253	0.88	0.168925028033099	0.99	0.0433032320256267	0.19855498718891	0.00636618263033342	0.0028	0.0012	0.0249	0.148	0.0057	0.1813	0.1925	0.0096	0.0014	0.0051	0.0076	0.0074	0.0019	0.0083	0.0153	0.1324	0.1747	0.0016	5e-04	0.008	0.0203	0.0159	0.0087	0.0124	0.0066	0.0015
2	rs35221918	117728904	0.88	0.168925028033099	0.99	0.0433032320256267	0.173090393637385	0.011197418758282	0.0028	0.0011	0.0249	0.1489	0.0057	0.1821	0.1927	0.0095	0.0013	0.0052	0.0075	0.0073	0.0018	0.0081	0.0153	0.1325	0.1741	0.0015	5e-04	0.0078	0.0197	0.0158	0.0089	0.0125	0.0065	0.0013
2	rs6542345	117737432	0.89	0.145699762692903	0.99	0.0433032320256267	0.116847531707673	0.0226784348351235	0.0028	0.0011	0.0248	0.1516	0.0056	0.1844	0.1937	0.0094	0.001	0.0055	0.007	0.0069	0.0013	0.0075	0.0148	0.1334	0.1719	0.0013	4e-04	0.0074	0.0179	0.015	0.0096	0.0128	0.0069	0.0011
2	rs76504718	117748269	0.89	0.145699762692903	0.99	0.0433032320256267	0.117501039838659	0.022466932682521	0.0028	0.0011	0.0249	0.1517	0.0056	0.1845	0.1938	0.0094	0.001	0.0056	0.007	0.0069	0.0013	0.0075	0.0148	0.1333	0.1719	0.0013	4e-04	0.0073	0.0178	0.0149	0.0095	0.0127	0.0069	0.0011
2	rs76445798	117756167	0.89	0.145699762692903	0.99	0.0433032320256267	0.116111472918938	0.0224247463605548	0.0029	0.0011	0.025	0.1518	0.0056	0.1846	0.1938	0.0094	0.001	0.0056	0.007	0.0069	0.0013	0.0075	0.0148	0.1333	0.1719	0.0013	4e-04	0.0073	0.0177	0.0149	0.0095	0.0127	0.0069	0.0011
2	rs116357309	117757084	0.89	0.145699762692903	0.99	0.0433032320256267	0.116167991530784	0.0225937199050502	0.0029	0.0011	0.025	0.1518	0.0056	0.1846	0.1938	0.0094	0.001	0.0056	0.007	0.0069	0.0013	0.0075	0.0148	0.1332	0.1719	0.0013	4e-04	0.0073	0.0177	0.0149	0.0095	0.0127	0.0069	0.0011
2	rs36035677	117767420	0.89	0.145699762692903	0.99	0.0433032320256267	0.117358782789794	0.020404430872072	0.0029	0.0011	0.0251	0.152	0.0057	0.1849	0.1941	0.0094	0.001	0.0056	0.007	0.0069	0.0013	0.0074	0.0147	0.1331	0.172	0.0014	4e-04	0.0072	0.0173	0.0148	0.0095	0.0127	0.0067	0.0011
2	rs72959439	117770487	0.89	0.145699762692903	0.99	0.0433032320256267	0.115209470087316	0.0201633807425613	0.0029	0.0011	0.0252	0.1521	0.0057	0.185	0.1941	0.0094	0.001	0.0056	0.007	0.0069	0.0013	0.0074	0.0147	0.133	0.172	0.0014	4e-04	0.0072	0.0172	0.0148	0.0094	0.0126	0.0067	0.0011
2	rs115589257	117772609	0.89	0.145699762692903	0.99	0.0433032320256267	0.113334881411773	0.0196063367487112	0.0029	0.0011	0.0252	0.1521	0.0057	0.185	0.1942	0.0094	0.001	0.0056	0.007	0.0069	0.0013	0.0074	0.0147	0.133	0.172	0.0014	4e-04	0.0072	0.0171	0.0148	0.0094	0.0126	0.0067	0.0011
2	rs116321988	117776329	0.89	0.145699762692903	0.99	0.0433032320256267	0.112640250547433	0.0195668380103398	0.0029	0.0011	0.0252	0.1521	0.0057	0.1851	0.1942	0.0094	0.001	0.0056	0.007	0.0069	0.0013	0.0074	0.0147	0.133	0.172	0.0014	4e-04	0.0072	0.0171	0.0148	0.0094	0.0126	0.0066	0.0011
2	rs7600410	117776396	0.89	0.145699762692903	0.99	0.0433032320256267	0.112529353643029	0.0195668380103398	0.0029	0.0011	0.0252	0.1521	0.0057	0.1851	0.1942	0.0094	0.001	0.0056	0.007	0.0069	0.0013	0.0074	0.0147	0.133	0.172	0.0014	4e-04	0.0072	0.0171	0.0148	0.0094	0.0126	0.0066	0.0011
2	rs34960024	117786960	0.89	0.145699762692903	0.98	0.0519283998033082	0.105544982849371	0.0201233407353416	0.0029	0.0011	0.0252	0.1522	0.0057	0.1855	0.1942	0.0094	0.001	0.0056	0.0069	0.0069	0.0013	0.0074	0.0148	0.133	0.172	0.0014	4e-04	0.0073	0.017	0.0144	0.0094	0.0126	0.0066	0.0011
2	rs6754649	117792865	0.89	0.145699762692903	0.98	0.0519283998033082	0.105518346392681	0.0205254762791252	0.0029	0.0011	0.0252	0.1522	0.0057	0.1856	0.1943	0.0094	0.001	0.0056	0.0069	0.0069	0.0013	0.0074	0.0147	0.1331	0.172	0.0014	4e-04	0.0073	0.017	0.0144	0.0094	0.0126	0.0066	0.0011
2	rs74746572	117804773	0.89	0.145699762692903	0.98	0.0519283998033082	0.103243221488882	0.0205254762791252	0.0029	0.0011	0.0253	0.1522	0.0056	0.1856	0.1943	0.0093	0.001	0.0056	0.0069	0.0069	0.0013	0.0074	0.0146	0.1331	0.172	0.0014	4e-04	0.0073	0.017	0.0144	0.0093	0.0126	0.0066	0.0011
2	rs12470071	117805798	0.89	0.145699762692903	0.98	0.0519283998033082	0.102901989723731	0.0203641594591037	0.0029	0.0011	0.0253	0.1522	0.0056	0.1856	0.1943	0.0093	0.001	0.0056	0.0069	0.0069	0.0013	0.0074	0.0146	0.1331	0.172	0.0014	4e-04	0.0073	0.017	0.0144	0.0093	0.0126	0.0066	0.0011
2	rs116704418	117806119	0.89	0.145699762692903	0.98	0.0519283998033082	0.103243221488882	0.020404430872072	0.0029	0.0011	0.0253	0.1522	0.0056	0.1856	0.1943	0.0093	0.001	0.0056	0.0069	0.0069	0.0013	0.0074	0.0146	0.1331	0.172	0.0014	4e-04	0.0073	0.017	0.0144	0.0093	0.0126	0.0066	0.0011
2	rs111756236	117817100	0.89	0.145699762692903	0.98	0.0519283998033082	0.0989131674017276	0.0229334913064916	0.0029	0.0011	0.0253	0.1524	0.0056	0.1857	0.1946	0.0092	0.001	0.0056	0.0069	0.0069	0.0013	0.0073	0.0145	0.1333	0.1718	0.0014	4e-04	0.0073	0.0168	0.0144	0.0093	0.0127	0.0065	0.0011
2	rs13023828	117820944	0.89	0.145699762692903	0.99	0.0433032320256267	0.0907685468679498	0.0255139579225171	0.0029	0.0011	0.0253	0.1526	0.0056	0.1858	0.195	0.009	0.001	0.0056	0.0068	0.0069	0.0013	0.0072	0.0145	0.1335	0.1714	0.0014	4e-04	0.0073	0.0165	0.0143	0.0093	0.0129	0.0065	0.0011
2	rs17046609	117823299	0.9	0.124917206299546	0.99	0.0433032320256267	0.0432573569054551	0.0774311560206169	0.0028	0.0014	0.0245	0.1581	0.0046	0.1934	0.1964	0.0074	8e-04	0.0057	0.005	0.0069	0.0015	0.0059	0.0131	0.1335	0.1713	0.0012	5e-04	0.0066	0.0131	0.013	0.0086	0.0134	0.0055	0.0011
2	rs75821204	117824973	0.9	0.124917206299546	0.99	0.0433032320256267	0.0399282076076442	0.0735846631205434	0.0028	0.0014	0.0242	0.158	0.0046	0.1932	0.1967	0.0074	8e-04	0.0058	0.0052	0.0068	0.0015	0.006	0.0131	0.1339	0.1711	0.0012	5e-04	0.0066	0.0131	0.013	0.0086	0.0134	0.0055	0.0011
2	rs1542010	117825190	0.89	0.145699762692903	0.99	0.0433032320256267	0.0396613275683493	0.0739440968086657	0.0028	0.0014	0.0241	0.158	0.0046	0.1932	0.1967	0.0074	8e-04	0.0058	0.0053	0.0068	0.0015	0.006	0.0131	0.1339	0.1711	0.0012	5e-04	0.0066	0.0131	0.0129	0.0086	0.0134	0.0055	0.0011
2	rs115098338	117827246	0.9	0.124917206299546	0.99	0.0433032320256267	0.0398297400565309	0.07655322193468	0.0028	0.0014	0.0241	0.1581	0.0046	0.1931	0.1967	0.0074	8e-04	0.0058	0.0053	0.0068	0.0015	0.006	0.0131	0.134	0.171	0.0012	5e-04	0.0066	0.0131	0.0129	0.0086	0.0134	0.0055	0.0011
2	rs10198765	117833177	0.9	0.124917206299546	0.99	0.0433032320256267	0.0380585577411121	0.0779451720202022	0.0028	0.0014	0.0241	0.1584	0.0046	0.1928	0.1968	0.0074	8e-04	0.0058	0.0052	0.0068	0.0014	0.006	0.0131	0.1342	0.1707	0.0012	5e-04	0.0066	0.0132	0.0129	0.0086	0.0133	0.0057	0.0011
2	rs17046615	117837102	0.89	0.145699762692903	0.99	0.0433032320256267	0.033370481412687	0.072939502508463	0.0028	0.0014	0.024	0.1586	0.0046	0.1928	0.1969	0.0074	8e-04	0.0058	0.0052	0.0067	0.0014	0.006	0.0131	0.1346	0.1704	0.0012	5e-04	0.0066	0.0133	0.0129	0.0086	0.0133	0.0056	0.0011
2	rs744832	117848641	0.89	0.145699762692903	0.99	0.0433032320256267	0.0394375410789093	0.0713014336840054	0.0028	0.0014	0.024	0.1589	0.0046	0.1932	0.1955	0.0073	8e-04	0.0058	0.0052	0.0067	0.0013	0.006	0.013	0.135	0.1711	0.0012	5e-04	0.0066	0.0132	0.013	0.0086	0.0134	0.0054	0.0011
2	rs6705111	117854914	0.89	0.145699762692903	0.99	0.0433032320256267	0.0398016371936823	0.0720117473988008	0.0028	0.0014	0.024	0.1588	0.0046	0.1932	0.1953	0.0072	8e-04	0.0059	0.0052	0.0067	0.0013	0.0059	0.0129	0.1352	0.1713	0.0012	5e-04	0.0066	0.0132	0.0131	0.0086	0.0134	0.0054	0.0011
2	rs74598075	117857997	0.89	0.145699762692903	0.99	0.0433032320256267	0.0384549798413698	0.0649729111615026	0.0028	0.0014	0.024	0.1588	0.0046	0.1933	0.1952	0.0071	8e-04	0.0059	0.0052	0.0067	0.0013	0.0059	0.0129	0.1352	0.1713	0.0013	5e-04	0.0066	0.0132	0.0132	0.0086	0.0134	0.0054	0.0011
2	rs332907	117858594	0.89	0.145699762692903	0.99	0.0433032320256267	0.0377055531960625	0.0657933448479825	0.0028	0.0014	0.0239	0.1588	0.0046	0.1933	0.1952	0.0071	8e-04	0.0059	0.0052	0.0067	0.0013	0.0059	0.0129	0.1352	0.1713	0.0013	5e-04	0.0066	0.0132	0.0132	0.0086	0.0134	0.0054	0.0011
2	rs332906	117859507	0.89	0.145699762692903	0.98	0.0519283998033082	0.0372742022716056	0.0736564921435649	0.0028	0.0014	0.0239	0.1587	0.0045	0.1935	0.1952	0.0071	8e-04	0.0059	0.0052	0.0068	0.0012	0.0059	0.013	0.1351	0.1715	0.0012	5e-04	0.0066	0.0132	0.0132	0.0086	0.0134	0.0054	0.0011
2	rs77253452	117865526	0.89	0.145699762692903	0.98	0.0519283998033082	0.0457747240126961	0.101155027840316	0.0028	0.0014	0.0239	0.1586	0.0045	0.1935	0.1952	0.0071	8e-04	0.0059	0.0052	0.0068	0.0011	0.0059	0.013	0.1352	0.1715	0.0012	5e-04	0.0066	0.0132	0.0131	0.0086	0.0134	0.0054	0.0011
2	rs80294981	117869134	0.89	0.145699762692903	0.98	0.0519283998033082	0.0460845909300385	0.0983959544946458	0.0028	0.0014	0.0238	0.1585	0.0045	0.1935	0.1952	0.0071	8e-04	0.0059	0.0052	0.0068	0.0011	0.0059	0.013	0.1352	0.1715	0.0012	5e-04	0.0066	0.0132	0.0131	0.0086	0.0134	0.0055	0.0011
2	rs332923	117882797	0.89	0.145699762692903	0.98	0.0519283998033082	0.0467713060489614	0.0917086021624525	0.0028	0.0014	0.0238	0.1585	0.0045	0.1934	0.1953	0.0071	8e-04	0.0059	0.0052	0.0068	0.0011	0.0059	0.0129	0.1353	0.1715	0.0012	5e-04	0.0066	0.0132	0.0131	0.0087	0.0134	0.0055	0.0011
2	rs332866	117886613	0.89	0.145699762692903	0.98	0.0519283998033082	0.0455586617022624	0.0896765788393621	0.0028	0.0014	0.0238	0.1584	0.0045	0.1934	0.1953	0.0071	8e-04	0.0059	0.0053	0.0068	0.0011	0.0059	0.0129	0.1354	0.1715	0.0012	5e-04	0.0066	0.0131	0.0131	0.0087	0.0134	0.0056	0.0011
2	rs114354984	117889485	0.89	0.145699762692903	0.97	0.0618608265030667	0.0476235369037566	0.0953477608535485	0.0028	0.0014	0.0238	0.1583	0.0045	0.1934	0.1953	0.0071	8e-04	0.0059	0.0053	0.0068	0.0011	0.0059	0.0129	0.1354	0.1715	0.0012	5e-04	0.0066	0.0131	0.0131	0.0087	0.0134	0.0056	0.0011
2	rs115566059	117889592	0.89	0.145699762692903	0.97	0.0618608265030667	0.0476711891349972	0.0951883754322282	0.0028	0.0014	0.0238	0.1583	0.0045	0.1934	0.1953	0.0071	8e-04	0.0059	0.0053	0.0068	0.0011	0.0059	0.0129	0.1354	0.1715	0.0012	5e-04	0.0066	0.0131	0.0131	0.0087	0.0134	0.0056	0.0011
2	rs74397399	117895549	0.89	0.145699762692903	0.97	0.0618608265030667	0.0583147339834342	0.1250623182738	0.0028	0.0014	0.0237	0.1588	0.0046	0.1932	0.1951	0.0071	8e-04	0.006	0.0053	0.0068	0.0011	0.0058	0.013	0.1358	0.1711	0.0012	5e-04	0.0065	0.0129	0.013	0.0088	0.0133	0.0057	0.0011
2	rs78675679	117897349	0.89	0.145699762692903	0.97	0.0618608265030667	0.0534714928143544	0.0892878838085201	0.0028	0.0015	0.0237	0.1594	0.0047	0.1929	0.1951	0.0071	8e-04	0.0061	0.0054	0.0068	0.0011	0.0057	0.0129	0.1363	0.1704	0.0012	5e-04	0.0064	0.0125	0.013	0.0091	0.0132	0.0058	0.0011
2	rs73948833	117900240	0.89	0.145699762692903	0.96	0.0732232110783407	0.0478461901728748	0.078018716176503	0.0028	0.0015	0.0236	0.16	0.0048	0.1925	0.1951	0.0071	8e-04	0.0063	0.0055	0.0068	0.001	0.0056	0.0128	0.1368	0.1696	0.0011	5e-04	0.0064	0.0122	0.0129	0.0093	0.0131	0.006	0.0011
2	rs72826656	117902418	0.89	0.145699762692903	0.96	0.0732232110783407	0.0490023956845117	0.0797180226008069	0.0028	0.0015	0.0235	0.16	0.0048	0.1925	0.1951	0.0071	8e-04	0.0063	0.0055	0.0068	0.001	0.0056	0.0128	0.1369	0.1696	0.0011	5e-04	0.0064	0.0121	0.013	0.0093	0.0131	0.006	0.0011
2	rs72967466	117911212	0.89	0.145699762692903	0.96	0.0732232110783407	0.0469912537044211	0.0768454116707442	0.0028	0.0015	0.0234	0.1601	0.0048	0.1925	0.195	0.0072	8e-04	0.0063	0.0056	0.0068	0.001	0.0056	0.0128	0.1369	0.1695	0.0011	5e-04	0.0064	0.0121	0.0131	0.0094	0.0131	0.006	0.0011
2	rs332885	117922305	0.89	0.145699762692903	0.96	0.0732232110783407	0.044792673723916	0.0715142217941962	0.0028	0.0015	0.0234	0.1601	0.0048	0.1924	0.195	0.0072	8e-04	0.0063	0.0056	0.0068	0.001	0.0056	0.0128	0.1369	0.1695	0.0011	5e-04	0.0063	0.0121	0.0132	0.0094	0.0131	0.006	0.0011
2	rs74586985	117932662	0.89	0.145699762692903	0.96	0.0732232110783407	0.0468497784543252	0.0696788039230055	0.0028	0.0015	0.0233	0.1601	0.0048	0.1924	0.195	0.0072	8e-04	0.0063	0.0056	0.0068	0.001	0.0056	0.0128	0.1369	0.1695	0.0011	5e-04	0.0063	0.0121	0.0133	0.0094	0.0131	0.006	0.0011
2	rs1462859	117934213	0.89	0.145699762692903	0.96	0.0732232110783407	0.0478939930902568	0.0703118997827638	0.0028	0.0015	0.0233	0.1601	0.0048	0.1924	0.195	0.0072	8e-04	0.0063	0.0056	0.0068	0.001	0.0056	0.0128	0.1369	0.1695	0.0011	5e-04	0.0063	0.0121	0.0133	0.0094	0.0131	0.006	0.0011
2	rs71420573	117938254	0.89	0.145699762692903	0.96	0.0732232110783407	0.0510708752807571	0.0715142217941962	0.0027	0.0015	0.0233	0.1601	0.0048	0.1923	0.1951	0.0072	8e-04	0.0063	0.0056	0.0068	9e-04	0.0056	0.0128	0.1369	0.1695	0.0011	5e-04	0.0062	0.012	0.0135	0.0094	0.0131	0.006	0.0011
2	rs10179314	117946999	0.89	0.145699762692903	0.96	0.0732232110783407	0.0502266873473041	0.0786080873123045	0.0026	0.0016	0.0232	0.1601	0.0048	0.1921	0.1951	0.0072	9e-04	0.0064	0.0057	0.0068	8e-04	0.0056	0.0128	0.137	0.1695	0.0011	5e-04	0.0061	0.0119	0.0138	0.0095	0.0131	0.006	0.0011
2	rs79435330	117951881	0.89	0.145699762692903	0.96	0.0732232110783407	0.0976646256299366	0.07655322193468	0.0025	0.0018	0.0229	0.16	0.0051	0.1899	0.196	0.0073	0.001	0.0066	0.0062	0.0068	7e-04	0.0057	0.0123	0.1371	0.169	0.001	6e-04	0.0059	0.0111	0.0153	0.0101	0.013	0.0064	0.001
2	rs17046729	117952795	0.89	0.145699762692903	0.96	0.0732232110783407	0.12216738159947	0.0890549898636873	0.0024	0.0018	0.0228	0.16	0.0052	0.1893	0.1964	0.0073	0.001	0.0067	0.0063	0.0068	6e-04	0.0058	0.0122	0.1371	0.1689	0.001	6e-04	0.0058	0.0109	0.0158	0.0103	0.0129	0.0065	0.001
2	rs74851408	117958679	0.89	0.145699762692903	0.95	0.0861393601425535	0.130070900615753	0.0834632620091467	0.0024	0.0018	0.0227	0.16	0.0052	0.1891	0.1967	0.0073	0.001	0.0067	0.0064	0.0068	6e-04	0.0058	0.0121	0.1371	0.169	0.001	5e-04	0.0058	0.0108	0.0159	0.0104	0.0129	0.0064	0.001
2	rs333860	117960233	0.89	0.145699762692903	0.95	0.0861393601425535	0.124306458403783	0.0793473405908469	0.0024	0.0018	0.0227	0.16	0.0052	0.1891	0.1967	0.0073	0.001	0.0067	0.0064	0.0068	6e-04	0.0058	0.0121	0.1371	0.169	0.001	5e-04	0.0058	0.0108	0.016	0.0104	0.0129	0.0064	0.001
2	rs72826675	117965997	0.89	0.145699762692903	0.95	0.0861393601425535	0.132139682405314	0.0754615745563616	0.0024	0.0018	0.0227	0.16	0.0052	0.1891	0.1968	0.0073	0.001	0.0068	0.0064	0.0068	6e-04	0.0058	0.0121	0.1371	0.1688	0.001	5e-04	0.0058	0.0108	0.016	0.0104	0.0129	0.0064	0.001
2	rs78423974	117975484	0.89	0.145699762692903	0.95	0.0861393601425535	0.123923871927619	0.0774311560206169	0.0025	0.0019	0.0227	0.16	0.0052	0.189	0.1969	0.0073	0.001	0.0068	0.0064	0.0068	6e-04	0.0059	0.0121	0.1371	0.1685	0.001	4e-04	0.0058	0.0108	0.0161	0.0104	0.013	0.0064	0.001
2	rs333844	117976867	0.89	0.145699762692903	0.95	0.0861393601425535	0.124129790874968	0.077211288840029	0.0025	0.0019	0.0227	0.16	0.0052	0.189	0.1969	0.0073	0.001	0.0068	0.0064	0.0068	6e-04	0.0059	0.0121	0.1371	0.1685	0.001	4e-04	0.0058	0.0108	0.0161	0.0104	0.013	0.0064	0.001
2	rs333837	117990891	0.89	0.145699762692903	0.95	0.0861393601425535	0.124100361146628	0.0763343786965681	0.0025	0.0019	0.0227	0.16	0.0052	0.1891	0.1969	0.0073	0.001	0.0068	0.0064	0.0068	6e-04	0.0059	0.0121	0.1371	0.1685	0.001	4e-04	0.0058	0.0108	0.0161	0.0104	0.013	0.0064	0.001
2	rs115931091	117993810	0.89	0.145699762692903	0.95	0.0861393601425535	0.124630745889635	0.0769916772619954	0.0025	0.0019	0.0227	0.16	0.0052	0.1891	0.1969	0.0073	0.001	0.0068	0.0064	0.0068	6e-04	0.0059	0.0121	0.1371	0.1685	0.001	4e-04	0.0058	0.0108	0.0161	0.0104	0.013	0.0064	0.001
2	rs333891	118009952	0.89	0.145699762692903	0.95	0.0861393601425535	0.0307717461907408	0.0941549343395938	0.0025	0.002	0.0226	0.1609	0.0053	0.1889	0.1984	0.0071	0.0011	0.007	0.0065	0.0069	6e-04	0.006	0.0124	0.1371	0.1682	0.001	4e-04	0.0057	0.0104	0.0152	0.0084	0.0133	0.0065	0.0011
2	rs56007037	118010764	0.89	0.145699762692903	0.95	0.0861393601425535	0.0304790983717485	0.0943930257383542	0.0025	0.002	0.0226	0.161	0.0053	0.189	0.1984	0.0071	0.0011	0.007	0.0065	0.0069	6e-04	0.006	0.0124	0.1371	0.1682	0.001	4e-04	0.0057	0.0104	0.0152	0.0084	0.0133	0.0065	0.0011
2	rs72826700	118012813	0.89	0.145699762692903	0.95	0.0861393601425535	0.0297732676033579	0.0953477608535485	0.0025	0.002	0.0226	0.1612	0.0053	0.189	0.1983	0.0071	0.0011	0.007	0.0065	0.0069	6e-04	0.006	0.0124	0.1371	0.1683	0.001	4e-04	0.0057	0.0104	0.0152	0.0084	0.0132	0.0065	0.0011
2	rs114021756	118016307	0.89	0.145699762692903	0.95	0.0861393601425535	0.0270650577296152	0.09710791510032	0.0024	0.002	0.0224	0.1616	0.0053	0.1889	0.1985	0.0071	0.0011	0.007	0.0064	0.0069	6e-04	0.006	0.0125	0.1368	0.1684	0.001	4e-04	0.0057	0.0104	0.0151	0.0084	0.0132	0.0065	0.0011
2	rs333872	118019702	0.89	0.145699762692903	0.96	0.0732232110783407	0.0255411976880878	0.0972685559221052	0.0024	0.002	0.0223	0.1618	0.0052	0.1889	0.1986	0.0071	0.0011	0.007	0.0064	0.0069	6e-04	0.006	0.0125	0.1367	0.1685	0.001	4e-04	0.0057	0.0104	0.0151	0.0084	0.0132	0.0065	0.0011
2	rs115558029	118025793	0.89	0.145699762692903	0.96	0.0732232110783407	0.0238631315078332	0.101726761465826	0.0024	0.002	0.0223	0.1618	0.0052	0.1888	0.1986	0.0071	0.0011	0.0069	0.0064	0.0069	6e-04	0.0064	0.0125	0.1366	0.1685	0.001	4e-04	0.0057	0.0104	0.015	0.0083	0.0133	0.0065	0.0011
2	rs1453234	118029195	0.89	0.145699762692903	0.96	0.0732232110783407	0.0237163785177739	0.104521524556956	0.0024	0.002	0.0223	0.1618	0.0052	0.1887	0.1986	0.0071	0.0011	0.0069	0.0064	0.0069	6e-04	0.0066	0.0125	0.1366	0.1685	0.001	4e-04	0.0056	0.0104	0.0149	0.0083	0.0133	0.0065	0.0011
2	rs6726585	118043647	0.89	0.145699762692903	0.95	0.0861393601425535	0.0215100582158862	0.105846842146596	0.0024	0.002	0.0223	0.1619	0.0052	0.1887	0.1986	0.0071	0.0011	0.0069	0.0064	0.0069	6e-04	0.0066	0.0126	0.1365	0.1685	0.0011	4e-04	0.0055	0.0104	0.0148	0.0083	0.0133	0.0065	0.0011
2	rs114711536	118048184	0.89	0.145699762692903	0.95	0.0861393601425535	0.0208709731106737	0.105929888658967	0.0024	0.002	0.0223	0.162	0.0052	0.1887	0.1986	0.007	0.0011	0.0069	0.0064	0.0069	6e-04	0.0066	0.0127	0.1365	0.1685	0.0011	4e-04	0.0055	0.0104	0.0147	0.0083	0.0133	0.0065	0.0011
2	rs115996212	118055509	0.89	0.145699762692903	0.95	0.0861393601425535	0.0196427237557766	0.106345498243256	0.0024	0.002	0.0223	0.162	0.0052	0.1887	0.1987	0.007	0.0011	0.0069	0.0064	0.0069	6e-04	0.0066	0.0127	0.1365	0.1685	0.0011	4e-04	0.0055	0.0104	0.0146	0.0083	0.0133	0.0065	0.0012
2	rs72828433	118059220	0.89	0.145699762692903	0.95	0.0861393601425535	0.0184027739722784	0.107178599216655	0.0024	0.002	0.0222	0.1624	0.0052	0.1886	0.1986	0.007	0.0011	0.0069	0.0064	0.0069	6e-04	0.0066	0.0127	0.1367	0.1683	0.0011	4e-04	0.0055	0.0104	0.0145	0.0083	0.0133	0.0065	0.0012
2	rs80244084	118094110	0.89	0.145699762692903	0.96	0.0732232110783407	0.00780932856204652	0.12426706791209	0.0024	0.0021	0.022	0.1632	0.0053	0.1884	0.1991	0.0067	0.0012	0.0069	0.0064	0.0071	7e-04	0.0067	0.0126	0.1362	0.1688	0.0012	5e-04	0.0054	0.0104	0.0129	0.0082	0.0133	0.0067	0.0012
2	rs67092942	118094152	0.89	0.145699762692903	0.97	0.0618608265030667	0.00756424934726283	0.122331128548904	0.0024	0.0021	0.022	0.1633	0.0053	0.1884	0.1991	0.0066	0.0012	0.0069	0.0064	0.0071	7e-04	0.0066	0.0126	0.1362	0.169	0.0012	5e-04	0.0054	0.0104	0.0129	0.0082	0.0133	0.0066	0.0012
2	rs115332409	118095416	0.89	0.145699762692903	0.97	0.0618608265030667	0.00757260090238471	0.120232232063049	0.0024	0.0021	0.022	0.1633	0.0053	0.1884	0.1991	0.0066	0.0012	0.0069	0.0064	0.0071	7e-04	0.0066	0.0126	0.1362	0.169	0.0012	5e-04	0.0054	0.0104	0.0129	0.0082	0.0133	0.0066	0.0012
2	rs17802584	118109134	0.89	0.145699762692903	0.97	0.0618608265030667	0.00769026670572797	0.11011410358038	0.0025	0.0021	0.0221	0.1635	0.0053	0.188	0.1992	0.0065	0.0013	0.0068	0.0064	0.0072	7e-04	0.0066	0.0126	0.1368	0.1692	0.0012	5e-04	0.0054	0.0104	0.0129	0.0082	0.0132	0.006	0.0012
2	rs62192322	118110633	0.89	0.145699762692903	0.97	0.0618608265030667	0.00769026670572797	0.109777077185642	0.0025	0.0021	0.0221	0.1635	0.0053	0.188	0.1992	0.0065	0.0013	0.0068	0.0064	0.0072	7e-04	0.0066	0.0126	0.1368	0.1692	0.0012	5e-04	0.0054	0.0104	0.0129	0.0082	0.0132	0.006	0.0012
2	rs6738694	118111574	0.89	0.145699762692903	0.97	0.0618608265030667	0.00766071978199438	0.110451525745496	0.0025	0.0021	0.0221	0.1635	0.0053	0.188	0.1992	0.0065	0.0013	0.0068	0.0064	0.0072	7e-04	0.0066	0.0126	0.1368	0.1692	0.0012	5e-04	0.0054	0.0104	0.0129	0.0082	0.0132	0.006	0.0012
2	rs72828447	118112149	0.89	0.145699762692903	0.97	0.0618608265030667	0.007669152866305	0.110282765224137	0.0025	0.0021	0.0221	0.1635	0.0053	0.188	0.1992	0.0065	0.0013	0.0068	0.0064	0.0072	7e-04	0.0066	0.0126	0.1368	0.1692	0.0012	5e-04	0.0054	0.0104	0.0129	0.0082	0.0132	0.006	0.0012
2	rs79494686	118120430	0.89	0.145699762692903	0.97	0.0618608265030667	0.00800798839053459	0.108097900011537	0.0025	0.0021	0.0221	0.1635	0.0052	0.188	0.1993	0.0065	0.0013	0.0068	0.0064	0.0072	7e-04	0.0066	0.0126	0.1368	0.1692	0.0012	5e-04	0.0054	0.0104	0.0129	0.0082	0.0132	0.0061	0.0012
2	rs77528537	118152882	0.89	0.145699762692903	0.97	0.0618608265030667	0.00792979689809377	0.10818162256468	0.0025	0.0021	0.0221	0.1633	0.0052	0.188	0.1994	0.0065	0.0013	0.0068	0.0064	0.0073	7e-04	0.0066	0.0127	0.1366	0.1691	0.0012	5e-04	0.0053	0.0103	0.013	0.0081	0.0133	0.0062	0.0013
2	rs6757570	118157713	0.89	0.145699762692903	0.97	0.0618608265030667	0.00810875629163227	0.1161617008798	0.0026	0.0021	0.022	0.1627	0.0052	0.1879	0.1999	0.0066	0.0014	0.0068	0.0065	0.0074	8e-04	0.0067	0.0128	0.1362	0.1688	0.0012	5e-04	0.0053	0.0103	0.0132	0.0081	0.0133	0.0065	0.0013
2	rs77590828	118159526	0.89	0.145699762692903	0.97	0.0618608265030667	0.00834464936609521	0.112824518922755	0.0026	0.0021	0.022	0.1627	0.0052	0.1879	0.1999	0.0066	0.0014	0.0068	0.0065	0.0074	8e-04	0.0067	0.0128	0.1362	0.1688	0.0012	5e-04	0.0052	0.0103	0.0132	0.0081	0.0133	0.0065	0.0013
2	rs72830626	118163219	0.89	0.145699762692903	0.97	0.0618608265030667	0.00861798041071625	0.107930529708158	0.0026	0.0021	0.022	0.1627	0.0052	0.1878	0.1999	0.0066	0.0014	0.0068	0.0065	0.0074	8e-04	0.0066	0.0128	0.1363	0.169	0.0012	5e-04	0.0052	0.0103	0.0132	0.008	0.0133	0.0065	0.0013
2	rs35133878	118167439	0.89	0.145699762692903	0.97	0.0618608265030667	0.00865030807896828	0.107846881974332	0.0026	0.0021	0.022	0.1627	0.0052	0.1878	0.1999	0.0066	0.0014	0.0068	0.0065	0.0073	8e-04	0.0066	0.0128	0.1363	0.1691	0.0012	5e-04	0.0052	0.0102	0.0132	0.008	0.0133	0.0065	0.0013
2	rs77524620	118178954	0.89	0.145699762692903	0.97	0.0618608265030667	0.00912229080716088	0.106845058101914	0.0026	0.0021	0.022	0.1627	0.0051	0.1876	0.1998	0.0066	0.0013	0.0068	0.0064	0.0074	7e-04	0.0066	0.0128	0.1364	0.1694	0.0012	5e-04	0.0052	0.0102	0.0134	0.0079	0.0133	0.0065	0.0012
2	rs116178251	118181222	0.89	0.145699762692903	0.97	0.0618608265030667	0.00916087765005611	0.105929888658967	0.0026	0.0021	0.022	0.1627	0.0051	0.1876	0.1998	0.0066	0.0013	0.0068	0.0064	0.0074	8e-04	0.0066	0.0128	0.1364	0.1694	0.0012	5e-04	0.0052	0.0102	0.0134	0.0079	0.0133	0.0065	0.0012
2	rs114867380	118183276	0.89	0.145699762692903	0.97	0.0618608265030667	0.00830871123769964	0.109440447081731	0.0026	0.0021	0.022	0.1627	0.0051	0.1874	0.1997	0.0066	0.0013	0.0068	0.0064	0.0075	8e-04	0.0066	0.0129	0.1364	0.1696	0.0012	4e-04	0.0052	0.0102	0.0134	0.0079	0.0133	0.0065	0.0012
2	rs75495367	118197729	0.89	0.145699762692903	0.97	0.0618608265030667	0.00660850762033289	0.109188234883191	0.0025	0.0021	0.022	0.1626	0.005	0.1866	0.1998	0.0065	0.0013	0.0068	0.0065	0.0081	8e-04	0.0067	0.0132	0.1364	0.1705	0.0013	4e-04	0.0051	0.01	0.0136	0.0077	0.0132	0.006	0.0012
2	rs952973	118206325	0.89	0.145699762692903	0.97	0.0618608265030667	0.00603092438225468	0.115130938815901	0.0025	0.0021	0.022	0.1626	0.005	0.1865	0.1998	0.0065	0.0013	0.0068	0.0065	0.0082	8e-04	0.0067	0.0132	0.1364	0.1706	0.0013	4e-04	0.0051	0.01	0.0137	0.0077	0.0132	0.006	0.0012
2	rs949917	118207795	0.89	0.145699762692903	0.97	0.0618608265030667	0.00597852458060977	0.110620385079525	0.0025	0.0021	0.022	0.1625	0.005	0.1865	0.1998	0.0065	0.0012	0.0068	0.0065	0.0082	8e-04	0.0067	0.0132	0.1364	0.1707	0.0013	4e-04	0.0051	0.01	0.0137	0.0077	0.0132	0.006	0.0012
2	rs116333874	118213100	0.89	0.145699762692903	0.97	0.0618608265030667	0.00599944198036709	0.110282765224137	0.0025	0.0021	0.022	0.1625	0.005	0.1865	0.1998	0.0065	0.0013	0.0068	0.0065	0.0082	8e-04	0.0067	0.0132	0.1364	0.1707	0.0013	4e-04	0.0051	0.01	0.0137	0.0077	0.0132	0.006	0.0012
2	rs111855318	118239865	0.89	0.145699762692903	0.98	0.0519283998033082	0.00630190806581758	0.128530212661988	0.0024	0.0021	0.0213	0.1624	0.0049	0.1862	0.2006	0.0064	0.0011	0.0068	0.0066	0.0084	8e-04	0.0066	0.013	0.1367	0.1713	0.0013	4e-04	0.005	0.0098	0.0139	0.0075	0.0133	0.0058	0.0011
2	rs4434007	118241487	0.89	0.145699762692903	0.98	0.0519283998033082	0.00634189682573356	0.129604341022581	0.0024	0.0021	0.0213	0.1624	0.0049	0.1862	0.2007	0.0064	0.0011	0.0068	0.0066	0.0084	8e-04	0.0066	0.013	0.1367	0.1713	0.0013	4e-04	0.005	0.0098	0.0139	0.0075	0.0133	0.0058	0.0011
2	rs13027221	118254485	0.89	0.145699762692903	0.97	0.0618608265030667	0.00550303719956429	0.126658493928512	0.0024	0.0021	0.0211	0.1624	0.0049	0.1862	0.2009	0.0064	0.001	0.0068	0.0066	0.0084	9e-04	0.0065	0.0129	0.1368	0.1715	0.0012	4e-04	0.005	0.0096	0.0139	0.0075	0.0134	0.0057	0.001
2	rs116455796	118257918	0.89	0.145699762692903	0.97	0.0618608265030667	0.00547371752113129	0.126214354614854	0.0024	0.0021	0.0211	0.1624	0.0049	0.1862	0.2009	0.0064	0.001	0.0068	0.0066	0.0084	9e-04	0.0065	0.0129	0.1368	0.1715	0.0012	4e-04	0.005	0.0096	0.0139	0.0075	0.0134	0.0057	0.001
2	rs115664012	118262536	0.89	0.145699762692903	0.97	0.0618608265030667	0.00547371752113129	0.126214354614854	0.0024	0.0021	0.0211	0.1624	0.0049	0.1862	0.2009	0.0064	0.001	0.0068	0.0066	0.0084	9e-04	0.0065	0.0129	0.1368	0.1715	0.0012	4e-04	0.005	0.0096	0.0139	0.0075	0.0134	0.0057	0.001
2	rs62195172	118263628	0.89	0.145699762692903	0.97	0.0618608265030667	0.00547371752113129	0.126303135951984	0.0024	0.0021	0.0211	0.1624	0.0049	0.1862	0.2009	0.0064	0.001	0.0068	0.0066	0.0084	9e-04	0.0065	0.0129	0.1368	0.1715	0.0012	4e-04	0.005	0.0096	0.0139	0.0075	0.0134	0.0057	0.001
2	rs72953803	118279303	0.89	0.145699762692903	0.97	0.0618608265030667	0.00535126101421836	0.124002406190473	0.0024	0.0021	0.0211	0.1624	0.0049	0.1861	0.201	0.0064	0.001	0.0068	0.0066	0.0085	9e-04	0.0065	0.0129	0.1368	0.1715	0.0012	4e-04	0.005	0.0096	0.014	0.0075	0.0134	0.0057	0.001
2	rs1158448	118281844	0.89	0.145699762692903	0.97	0.0618608265030667	0.00540899788995763	0.124708639575844	0.0024	0.0021	0.0211	0.1623	0.0049	0.186	0.201	0.0064	0.001	0.0068	0.0066	0.0085	9e-04	0.0065	0.0129	0.1366	0.172	0.0012	4e-04	0.005	0.0097	0.014	0.0075	0.0133	0.0057	0.001
2	rs1996277	118282230	0.89	0.145699762692903	0.97	0.0618608265030667	0.00540255883855501	0.124885432141754	0.0025	0.0021	0.0208	0.1623	0.0049	0.1862	0.2011	0.0064	0.001	0.0068	0.0066	0.0085	9e-04	0.0065	0.0129	0.1364	0.1721	0.0012	4e-04	0.005	0.0097	0.014	0.0074	0.0134	0.0057	0.001
2	Affx-17413142	118296272	0.89	0.145699762692903	0.97	0.0618608265030667	0.00562485936407524	0.124797024159233	0.0025	0.0021	0.0208	0.1624	0.0049	0.1862	0.2008	0.0064	0.001	0.0068	0.0066	0.0085	9e-04	0.0065	0.0129	0.1364	0.1722	0.0012	4e-04	0.005	0.0097	0.014	0.0074	0.0134	0.0057	0.001
2	rs75084179	118298216	0.89	0.145699762692903	0.97	0.0618608265030667	0.00586448752217514	0.126125596555621	0.0025	0.0021	0.0208	0.1624	0.0049	0.1862	0.2008	0.0064	0.001	0.0068	0.0066	0.0085	9e-04	0.0065	0.0129	0.1364	0.1722	0.0012	4e-04	0.005	0.0096	0.014	0.0074	0.0134	0.0057	0.001
2	rs72830679	118298262	0.89	0.145699762692903	0.97	0.0618608265030667	0.00610488115214238	0.122418878471943	0.0025	0.0021	0.0208	0.1624	0.0049	0.1862	0.2008	0.0064	0.001	0.0068	0.0066	0.0085	9e-04	0.0065	0.0129	0.1363	0.1722	0.0012	4e-04	0.005	0.0097	0.014	0.0075	0.0134	0.0057	0.001
2	rs76396682	118311294	0.9	0.124917206299546	0.97	0.0618608265030667	0.00640041218227948	0.121279973499453	0.0025	0.0021	0.0208	0.1624	0.0049	0.1859	0.2011	0.0064	0.001	0.0068	0.0066	0.0085	9e-04	0.0065	0.0129	0.1362	0.1723	0.0012	4e-04	0.005	0.0097	0.0141	0.0075	0.0134	0.0057	0.001
2	rs72830685	118316208	0.9	0.124917206299546	0.97	0.0618608265030667	0.0103771908300619	0.129066862162823	0.0025	0.0021	0.0209	0.1626	0.0048	0.1847	0.2002	0.0064	9e-04	0.0069	0.0068	0.0088	9e-04	0.0065	0.0124	0.1369	0.1729	0.0012	4e-04	0.0051	0.0096	0.0146	0.0075	0.0135	0.0055	0.001
2	rs113919897	118329217	0.9	0.124917206299546	0.97	0.0618608265030667	0.00955360011912271	0.121805125156117	0.0025	0.0021	0.0209	0.1626	0.0047	0.1846	0.2001	0.0064	9e-04	0.0069	0.0068	0.0089	9e-04	0.0065	0.0124	0.137	0.1729	0.0012	5e-04	0.0051	0.0096	0.0147	0.0075	0.0135	0.0055	0.001
2	rs78472829	118330911	0.9	0.124917206299546	0.97	0.0618608265030667	0.0095486136266226	0.121717540686718	0.0025	0.0021	0.0209	0.1626	0.0047	0.1846	0.2001	0.0064	9e-04	0.0069	0.0068	0.0089	9e-04	0.0065	0.0124	0.137	0.1729	0.0012	5e-04	0.0051	0.0096	0.0147	0.0075	0.0135	0.0055	0.001
2	rs4848452	118331256	0.9	0.124917206299546	0.97	0.0618608265030667	0.00960858192486761	0.123209689104335	0.0025	0.0021	0.0209	0.1627	0.0048	0.1847	0.2002	0.0064	9e-04	0.0069	0.0068	0.0089	9e-04	0.0065	0.0122	0.137	0.1729	0.0012	5e-04	0.0051	0.0096	0.0146	0.0075	0.0135	0.0055	0.001
2	rs62192670	118333286	0.9	0.124917206299546	0.97	0.0618608265030667	0.00961860432841124	0.123297674736775	0.0025	0.0021	0.0209	0.1627	0.0048	0.1847	0.2002	0.0064	9e-04	0.0069	0.0068	0.0089	9e-04	0.0065	0.0122	0.137	0.1729	0.0012	5e-04	0.0051	0.0096	0.0146	0.0075	0.0135	0.0055	0.001
2	rs10187331	118343489	0.9	0.124917206299546	0.97	0.0618608265030667	0.00960357369221233	0.122682269843163	0.0025	0.0021	0.0209	0.1627	0.0048	0.1847	0.2002	0.0064	9e-04	0.0069	0.0068	0.0089	9e-04	0.0065	0.0122	0.137	0.1729	0.0012	5e-04	0.0051	0.0096	0.0146	0.0075	0.0135	0.0055	0.001
2	rs17818667	118355754	0.9	0.124917206299546	0.97	0.0618608265030667	0.00985641929661907	0.122770114142008	0.0025	0.0021	0.0209	0.1629	0.0048	0.1845	0.2001	0.0064	9e-04	0.0069	0.0068	0.009	9e-04	0.0065	0.0123	0.1369	0.173	0.0012	5e-04	0.0051	0.0095	0.0147	0.0075	0.0135	0.0055	0.001
2	rs1913920	118356897	0.9	0.124917206299546	0.97	0.0618608265030667	0.00984620974025603	0.127103214246606	0.0025	0.0021	0.021	0.163	0.0048	0.1842	0.2	0.0064	9e-04	0.0069	0.0068	0.009	9e-04	0.0065	0.0123	0.1369	0.1729	0.0012	5e-04	0.0051	0.0095	0.0147	0.0075	0.0137	0.0055	0.001
2	rs17047151	118362254	0.9	0.124917206299546	0.97	0.0618608265030667	0.0113950357839829	0.13951106584179	0.0025	0.0022	0.0208	0.1628	0.0047	0.1826	0.2	0.0063	9e-04	0.007	0.0068	0.0091	9e-04	0.0064	0.0123	0.1371	0.1738	0.0012	5e-04	0.0051	0.0097	0.0148	0.0076	0.0138	0.0055	0.0011
2	rs17819010	118362509	0.91	0.106429816649543	0.97	0.0618608265030667	0.0132790401386712	0.172961250104907	0.0025	0.0022	0.0208	0.1631	0.0047	0.1824	0.1999	0.0063	9e-04	0.0071	0.0069	0.0091	9e-04	0.0064	0.0123	0.137	0.1737	0.0012	5e-04	0.0052	0.0097	0.0149	0.0076	0.0138	0.0055	0.0011
2	rs55962919	118363540	0.91	0.106429816649543	0.97	0.0618608265030667	0.0138368908717177	0.162922357765626	0.0025	0.0023	0.0209	0.1643	0.0048	0.181	0.1997	0.0063	9e-04	0.0075	0.0071	0.0092	9e-04	0.0063	0.0124	0.1363	0.173	0.0011	5e-04	0.0053	0.0098	0.0153	0.0076	0.0138	0.0057	0.0011
2	rs13034275	118364695	0.91	0.106429816649543	0.97	0.0618608265030667	0.0136794920024021	0.16899940789326	0.0024	0.0024	0.0211	0.1656	0.0048	0.1794	0.1994	0.0064	9e-04	0.0079	0.0073	0.0094	8e-04	0.0064	0.0126	0.1356	0.1721	0.001	4e-04	0.0055	0.01	0.0158	0.0076	0.0138	0.006	0.001
2	rs79029197	118364882	0.91	0.106429816649543	0.97	0.0618608265030667	0.0166551219915809	0.16899940789326	0.0024	0.0024	0.021	0.1657	0.0048	0.1793	0.1993	0.0063	9e-04	0.0079	0.0073	0.0094	8e-04	0.0065	0.0125	0.1357	0.172	0.001	4e-04	0.0055	0.01	0.016	0.0076	0.0138	0.0061	0.001
2	rs12477125	118366904	0.93	0.0757334056000413	0.97	0.0618608265030667	0.00984620974025603	0.20366263355854	0.0022	0.0023	0.0208	0.1665	0.0051	0.1764	0.2009	0.0063	8e-04	0.0082	0.0076	0.0093	7e-04	0.0066	0.0124	0.135	0.1733	0.001	4e-04	0.0054	0.01	0.0157	0.0073	0.0139	0.0064	9e-04
2	rs113684955	118367803	0.93	0.0757334056000413	0.97	0.0618608265030667	0.00915121933480588	0.2405362278737	0.0021	0.0022	0.0207	0.1669	0.0053	0.1751	0.2015	0.0063	8e-04	0.0083	0.0077	0.0093	7e-04	0.0067	0.0123	0.1347	0.1739	0.001	4e-04	0.0054	0.0101	0.0156	0.0072	0.0139	0.0066	9e-04
2	rs4849593	118369787	0.93	0.0757334056000413	0.97	0.0618608265030667	0.00675266205527851	0.249582643096599	0.002	0.0022	0.0206	0.1676	0.0055	0.173	0.2025	0.0063	8e-04	0.0085	0.008	0.0093	6e-04	0.0068	0.0122	0.1342	0.1748	0.001	4e-04	0.0054	0.0101	0.0154	0.007	0.014	0.0068	8e-04
2	rs7578796	118372929	0.93	0.0757334056000413	0.97	0.0618608265030667	0.00682950012313316	0.249694989085601	0.002	0.0022	0.0206	0.1676	0.0055	0.173	0.2026	0.0063	8e-04	0.0085	0.008	0.0093	6e-04	0.0068	0.0122	0.1342	0.1748	0.001	4e-04	0.0054	0.0101	0.0154	0.007	0.014	0.0068	8e-04
2	rs112560151	118373691	0.93	0.0757334056000413	0.97	0.0618608265030667	0.00677180877797523	0.24902115352477	0.002	0.0022	0.0205	0.1678	0.0055	0.1729	0.2028	0.0063	8e-04	0.0085	0.008	0.0093	6e-04	0.0068	0.0121	0.1342	0.1746	0.001	4e-04	0.0054	0.0101	0.0154	0.007	0.014	0.0068	8e-04
2	rs76625264	118376687	0.93	0.0757334056000413	0.97	0.0618608265030667	0.00670688020992249	0.249357999179389	0.002	0.0022	0.0205	0.1678	0.0055	0.1728	0.2029	0.0063	8e-04	0.0085	0.008	0.0093	6e-04	0.0068	0.0121	0.1342	0.1745	0.001	4e-04	0.0054	0.0101	0.0154	0.007	0.014	0.0068	8e-04
2	rs74548369	118377406	0.93	0.0757334056000413	0.97	0.0618608265030667	0.00673355709751429	0.249807351088719	0.002	0.0022	0.0205	0.1678	0.0055	0.1728	0.2029	0.0063	8e-04	0.0085	0.008	0.0093	6e-04	0.0068	0.0121	0.1342	0.1745	0.001	4e-04	0.0054	0.0101	0.0154	0.007	0.014	0.0068	8e-04
2	rs2551687	118379521	0.93	0.0757334056000413	0.97	0.0618608265030667	0.00683722082783362	0.251719950842985	0.002	0.0022	0.0205	0.1678	0.0055	0.1728	0.2029	0.0063	8e-04	0.0085	0.008	0.0093	6e-04	0.0068	0.0121	0.1341	0.1745	0.001	4e-04	0.0054	0.0101	0.0154	0.007	0.014	0.0069	8e-04
2	rs13406784	118388766	0.93	0.0757334056000413	0.97	0.0618608265030667	0.00693820322134793	0.260326382971281	0.002	0.0022	0.0205	0.1679	0.0055	0.1728	0.2032	0.0063	8e-04	0.0085	0.008	0.0093	6e-04	0.0068	0.012	0.134	0.1744	0.001	5e-04	0.0053	0.01	0.0153	0.0069	0.0141	0.0069	8e-04
2	rs2674858	118393841	0.93	0.0757334056000413	0.97	0.0618608265030667	0.00720774351422284	0.253185634953753	0.002	0.0022	0.0205	0.1679	0.0055	0.1728	0.2032	0.0063	8e-04	0.0085	0.008	0.0093	6e-04	0.0068	0.0119	0.1339	0.1743	0.001	5e-04	0.0053	0.01	0.0153	0.0069	0.0142	0.007	9e-04
2	rs12614234	118399372	0.93	0.0757334056000413	0.97	0.0618608265030667	0.00709977350659043	0.254540955178961	0.002	0.0022	0.0205	0.1679	0.0055	0.1727	0.2034	0.0063	8e-04	0.0086	0.008	0.0093	6e-04	0.0068	0.0119	0.1338	0.1742	0.001	5e-04	0.0053	0.01	0.0153	0.0069	0.0143	0.007	9e-04
2	rs58195242	118399954	0.93	0.0757334056000413	0.97	0.0618608265030667	0.00755173526172571	0.265693967193314	0.002	0.0023	0.0204	0.1677	0.0055	0.1728	0.2033	0.0063	8e-04	0.0086	0.008	0.0093	6e-04	0.0068	0.0119	0.134	0.1741	0.001	5e-04	0.0053	0.01	0.0153	0.0069	0.0143	0.007	9e-04
2	rs72959816	118402694	0.93	0.0757334056000413	0.97	0.0618608265030667	0.0073536615779484	0.261579556420856	0.002	0.0022	0.0202	0.1667	0.0056	0.1727	0.2035	0.0063	9e-04	0.0086	0.0081	0.0094	6e-04	0.0068	0.0118	0.1348	0.174	0.001	5e-04	0.0053	0.0102	0.0154	0.0069	0.0144	0.007	9e-04
2	rs1515994	118405057	0.93	0.0757334056000413	0.97	0.0618608265030667	0.00733326065431795	0.261351566669545	0.002	0.0022	0.0202	0.1667	0.0056	0.1727	0.2035	0.0063	9e-04	0.0086	0.0081	0.0094	6e-04	0.0068	0.0119	0.1348	0.174	0.001	5e-04	0.0053	0.0102	0.0154	0.007	0.0144	0.007	9e-04
2	rs11123437	118406014	0.93	0.0757334056000413	0.97	0.0618608265030667	0.00703243345777431	0.254201911278913	0.002	0.0022	0.0202	0.1667	0.0056	0.1727	0.2034	0.0063	9e-04	0.0086	0.0081	0.0094	6e-04	0.0068	0.0119	0.135	0.1736	0.001	5e-04	0.0053	0.0105	0.0154	0.0069	0.0144	0.007	9e-04
2	rs114067756	118431726	0.93	0.0757334056000413	0.98	0.0519283998033082	0.0066916729136251	0.252621592306637	0.0019	0.0022	0.0203	0.1661	0.0056	0.1726	0.2036	0.0063	9e-04	0.0086	0.0082	0.0094	6e-04	0.0069	0.0119	0.1353	0.1736	9e-04	5e-04	0.0053	0.0105	0.0155	0.007	0.0144	0.0069	9e-04
2	rs11123441	118432542	0.93	0.0757334056000413	1.02	0.0240822308241547	0.00657846428949535	0.252508831443636	0.0019	0.0022	0.0203	0.166	0.0056	0.1726	0.2036	0.0063	9e-04	0.0086	0.0082	0.0094	6e-04	0.0069	0.0119	0.1353	0.1736	9e-04	5e-04	0.0053	0.0105	0.0155	0.007	0.0144	0.0069	9e-04
2	rs2113512	118432736	0.93	0.0757334056000413	1.03	0.0195166737865975	0.00728853165178329	0.243316969283838	0.0019	0.0022	0.0203	0.166	0.0056	0.1726	0.2036	0.0063	9e-04	0.0086	0.0081	0.0094	6e-04	0.0068	0.0119	0.1353	0.1735	9e-04	5e-04	0.0053	0.0105	0.0158	0.007	0.0144	0.0069	9e-04
2	rs72959862	118435102	0.93	0.0757334056000413	1.04	0.0156965135294062	0.00730477242451241	0.241536117976837	0.0019	0.0022	0.0203	0.166	0.0056	0.1726	0.2036	0.0063	9e-04	0.0086	0.0081	0.0094	7e-04	0.0068	0.0119	0.1354	0.1735	9e-04	5e-04	0.0053	0.0105	0.0158	0.0069	0.0144	0.0068	9e-04
2	rs72832366	118438581	0.94	0.0632155594214646	1.04	0.0156965135294062	0.00706406138939705	0.238208322460195	0.0019	0.0022	0.0203	0.166	0.0056	0.1726	0.2036	0.0063	9e-04	0.0086	0.0081	0.0094	7e-04	0.0068	0.0119	0.1354	0.1735	0.001	5e-04	0.0053	0.0105	0.0158	0.0069	0.0144	0.0068	9e-04
2	rs114831125	118440871	0.94	0.0632155594214646	1.04	0.0156965135294062	0.00675648805674399	0.233904407046799	0.0019	0.0022	0.0203	0.166	0.0057	0.1727	0.2037	0.0063	9e-04	0.0086	0.0081	0.0094	7e-04	0.0067	0.0119	0.1355	0.1735	0.001	5e-04	0.0052	0.0106	0.0158	0.0069	0.0144	0.0067	9e-04
2	rs77211229	118443896	0.94	0.0632155594214646	1.04	0.0156965135294062	0.00674883772441055	0.230063521109758	0.0019	0.0022	0.0203	0.166	0.0056	0.1726	0.2037	0.0063	9e-04	0.0086	0.0081	0.0094	7e-04	0.0067	0.0119	0.1356	0.1735	0.001	5e-04	0.0052	0.0106	0.0158	0.0069	0.0144	0.0067	9e-04
2	rs4848461	118446614	0.94	0.0632155594214646	1.04	0.0156965135294062	0.00663865672788531	0.229407151379004	0.0019	0.0022	0.0203	0.166	0.0056	0.1726	0.2037	0.0063	9e-04	0.0086	0.0081	0.0094	7e-04	0.0067	0.0119	0.1356	0.1735	0.001	5e-04	0.0052	0.0106	0.0158	0.0069	0.0144	0.0066	9e-04
2	rs182514544	118452126	0.94	0.0632155594214646	1.05	0.0125260333142508	0.00446609108261771	0.21952737701207	0.0019	0.0022	0.0203	0.1661	0.0057	0.1727	0.2041	0.0061	0.001	0.0086	0.0076	0.0092	7e-04	0.0065	0.0119	0.1363	0.1736	0.001	5e-04	0.0049	0.0107	0.0158	0.0065	0.0144	0.0065	0.001
2	rs999496	118468300	0.94	0.0632155594214646	1.05	0.0125260333142508	0.00381877213866575	0.214694623864506	0.002	0.0022	0.0203	0.1661	0.0057	0.1727	0.2043	0.006	0.001	0.0086	0.0075	0.0092	7e-04	0.0064	0.0119	0.1366	0.1737	0.001	5e-04	0.0048	0.0108	0.0158	0.0064	0.0144	0.0064	0.001
2	rs12476141	118474817	0.94	0.0632155594214646	1.05	0.0125260333142508	0.00358207730442148	0.235336239551216	0.002	0.0022	0.0204	0.1661	0.0058	0.1724	0.2042	0.006	0.001	0.0086	0.0075	0.0093	7e-04	0.0064	0.0121	0.1368	0.1739	0.001	6e-04	0.0045	0.0108	0.0158	0.0061	0.0144	0.0064	0.001
2	rs4848463	118483185	0.94	0.0632155594214646	1.05	0.0125260333142508	0.00286205559100855	0.20366263355854	0.0021	0.0022	0.0204	0.1655	0.0058	0.1717	0.2033	0.0061	0.001	0.0086	0.0075	0.0095	7e-04	0.0065	0.0126	0.1369	0.1741	0.001	8e-04	0.0045	0.0108	0.016	0.0062	0.0145	0.0063	0.0011
2	rs7579150	118485871	0.94	0.0632155594214646	1.05	0.0125260333142508	0.00275449224759338	0.18912286330841	0.0021	0.0022	0.0204	0.1654	0.0058	0.1716	0.2032	0.0061	0.001	0.0086	0.0075	0.0096	7e-04	0.0065	0.0127	0.1369	0.1742	0.001	8e-04	0.0045	0.0108	0.016	0.0062	0.0145	0.0063	0.0011
2	rs10515924	118486164	0.94	0.0632155594214646	1.05	0.0125260333142508	0.00259020698344044	0.18922542205828	0.0021	0.0022	0.0204	0.1655	0.0058	0.1716	0.2032	0.0061	0.001	0.0086	0.0075	0.0096	7e-04	0.0065	0.0129	0.1367	0.1742	0.001	8e-04	0.0045	0.0108	0.016	0.0062	0.0145	0.0063	0.0011
2	rs11686433	118488252	0.94	0.0632155594214646	1.05	0.0125260333142508	0.00259561390639912	0.195932062599051	0.0021	0.0022	0.0204	0.1656	0.0058	0.1715	0.2032	0.0061	0.001	0.0086	0.0074	0.0096	7e-04	0.0065	0.0129	0.1366	0.1742	0.001	8e-04	0.0045	0.0108	0.016	0.0062	0.0145	0.0063	0.0011
2	rs116172667	118504179	0.94	0.0632155594214646	1.05	0.0125260333142508	0.00157477279291032	0.208200494923219	0.0021	0.0022	0.0205	0.1658	0.006	0.1708	0.2033	0.0063	0.0012	0.0086	0.0072	0.0096	8e-04	0.0065	0.0129	0.1362	0.1738	0.001	8e-04	0.0045	0.011	0.0158	0.0064	0.0148	0.0063	0.0013
2	rs112267766	118531294	0.95	0.0523777185899542	1.06	0.00991668488433966	0.000487852920581302	0.13032226683604	0.0021	0.002	0.0209	0.1667	0.0065	0.1682	0.2033	0.0071	0.0016	0.0086	0.0066	0.0097	0.0011	0.0065	0.0131	0.1347	0.1727	0.0011	9e-04	0.0045	0.0114	0.0153	0.0072	0.0157	0.0062	0.0017
2	rs78908374	118534850	0.95	0.0523777185899542	1.07	0.00778747768306726	0.000486477216325067	0.127103214246606	0.0021	0.002	0.0209	0.1667	0.0065	0.1682	0.2033	0.0071	0.0016	0.0086	0.0066	0.0097	0.0011	0.0065	0.0131	0.1347	0.1727	0.0011	9e-04	0.0045	0.0114	0.0153	0.0072	0.0157	0.0062	0.0017
2	rs13416893	118542042	0.95	0.0523777185899542	1.08	0.00606519069619925	0.000484647981261283	0.126391940559463	0.0021	0.002	0.0209	0.1667	0.0065	0.1682	0.2033	0.0071	0.0016	0.0086	0.0066	0.0097	0.0011	0.0065	0.0131	0.1347	0.1727	0.0011	9e-04	0.0045	0.0114	0.0153	0.0072	0.0157	0.0062	0.0017
2	rs71422532	118544902	0.95	0.0523777185899542	1.1	0.00358738244530259	0.000484191570542062	0.127281264844169	0.0021	0.002	0.0209	0.1667	0.0065	0.1682	0.2033	0.0071	0.0016	0.0086	0.0066	0.0097	0.0011	0.0065	0.0131	0.1347	0.1727	0.0011	9e-04	0.0045	0.0114	0.0153	0.0072	0.0157	0.0062	0.0017
2	rs17566273	118549047	0.95	0.0523777185899542	1.1	0.00358738244530259	0.000485561879915615	0.127548514627829	0.0021	0.002	0.0209	0.1667	0.0065	0.1682	0.2033	0.0071	0.0016	0.0086	0.0066	0.0097	0.0011	0.0065	0.0131	0.1347	0.1727	0.0011	9e-04	0.0045	0.0114	0.0153	0.0072	0.0157	0.0062	0.0017
2	rs17047412	118552355	0.95	0.0523777185899542	1.1	0.00358738244530259	0.000414035634038066	0.128083639446041	0.002	0.002	0.0209	0.1668	0.0066	0.1682	0.2035	0.0071	0.0016	0.0085	0.0066	0.0096	0.0011	0.0065	0.013	0.1348	0.1727	0.0011	0.001	0.0046	0.0114	0.0152	0.0072	0.0156	0.0061	0.0017
2	rs116170221	118553167	0.95	0.0523777185899542	1.13	0.00152967313523666	0.000418862393863212	0.136483516162505	0.002	0.002	0.0208	0.1668	0.0066	0.1681	0.2035	0.0071	0.0016	0.0086	0.0066	0.0096	0.0011	0.0065	0.013	0.1348	0.1727	0.0011	0.001	0.0046	0.0115	0.0152	0.0072	0.0156	0.0061	0.0017
2	rs17047429	118557083	0.95	0.0523777185899542	1.14	0.00113127902875636	0.000396733909780938	0.137673284872063	0.002	0.002	0.0208	0.167	0.0066	0.168	0.2036	0.0071	0.0016	0.0086	0.0066	0.0096	0.0011	0.0065	0.0128	0.1349	0.1727	0.0011	0.001	0.0047	0.0115	0.0152	0.0072	0.0155	0.0061	0.0017
2	rs77177899	118569095	0.95	0.0523777185899542	1.14	0.00113127902875636	0.000410843730389889	0.142562791242442	0.0019	0.002	0.0208	0.1671	0.0067	0.1679	0.2037	0.0071	0.0015	0.0087	0.0066	0.0096	0.0011	0.0065	0.0128	0.1349	0.1727	0.0011	0.001	0.0047	0.0115	0.0152	0.0072	0.0155	0.0062	0.0017
2	rs7604336	118576395	0.95	0.0523777185899542	1.14	0.00113127902875636	0.000423328204555562	0.153859779379064	0.0019	0.002	0.0208	0.1671	0.0067	0.1678	0.2037	0.0071	0.0015	0.0088	0.0066	0.0096	0.0011	0.0066	0.0127	0.1348	0.1727	0.0011	0.001	0.0047	0.0116	0.0151	0.0073	0.0153	0.0062	0.0017
2	rs61748152	118578770	0.95	0.0523777185899542	1.14	0.00113127902875636	0.000424553043487468	0.154528282011522	0.0019	0.002	0.0208	0.1671	0.0067	0.1678	0.2037	0.0071	0.0015	0.0088	0.0066	0.0096	0.0011	0.0066	0.0127	0.1348	0.1727	0.0011	0.001	0.0047	0.0116	0.0151	0.0073	0.0153	0.0062	0.0017
2	rs116239647	118582741	0.95	0.0523777185899542	1.13	0.00152967313523666	0.000532632789657991	0.167915531392717	0.0019	0.002	0.0208	0.1672	0.0068	0.1674	0.2036	0.0071	0.0015	0.0088	0.0066	0.0095	0.0011	0.0066	0.0128	0.1349	0.1728	0.0011	0.001	0.0047	0.0116	0.0152	0.0073	0.0153	0.0062	0.0017
2	rs34156522	118593078	0.95	0.0523777185899542	1.12	0.00205015965054651	0.000534116464103694	0.168604988694513	0.0019	0.002	0.0208	0.1672	0.0068	0.1674	0.2036	0.0071	0.0015	0.0088	0.0066	0.0095	0.0011	0.0066	0.0128	0.1349	0.1728	0.0011	0.001	0.0047	0.0116	0.0152	0.0073	0.0153	0.0062	0.0017
2	rs116094726	118609157	0.95	0.0523777185899542	1.12	0.00205015965054651	0.00104572056214974	0.164776365116325	0.0018	0.0021	0.0209	0.1673	0.0071	0.1664	0.2033	0.0071	0.0014	0.0089	0.0066	0.0093	0.0011	0.0066	0.013	0.1352	0.173	0.0011	9e-04	0.0048	0.0118	0.0152	0.0073	0.0152	0.0063	0.0016
2	rs13007040	118617801	0.95	0.0523777185899542	1.12	0.00205015965054651	0.00156035868239575	0.194066926194425	0.0017	0.0021	0.0209	0.1674	0.0072	0.1658	0.2031	0.0071	0.0014	0.009	0.0066	0.0091	0.0011	0.0066	0.0131	0.1353	0.1731	0.0011	9e-04	0.0049	0.0119	0.0153	0.0073	0.0151	0.0064	0.0016
2	rs7597668	118618837	0.95	0.0523777185899542	1.12	0.00205015965054651	0.00153775566651382	0.193653270935827	0.0017	0.0021	0.0209	0.1674	0.0072	0.1658	0.2031	0.0071	0.0014	0.009	0.0066	0.0091	0.0011	0.0066	0.0132	0.1354	0.1731	0.0011	9e-04	0.0049	0.0119	0.0153	0.0073	0.0151	0.0064	0.0016
2	rs56313679	118618899	0.95	0.0523777185899542	1.12	0.00205015965054651	0.00153539196249165	0.193136622072349	0.0017	0.0021	0.0209	0.1674	0.0072	0.1658	0.2031	0.0071	0.0014	0.009	0.0066	0.0091	0.0011	0.0066	0.0132	0.1354	0.1731	0.0011	9e-04	0.0049	0.0119	0.0153	0.0073	0.0151	0.0064	0.0016
2	rs13390167	118619667	0.95	0.0523777185899542	1.11	0.00272375942098474	0.00152714223967946	0.192207832856813	0.0017	0.0021	0.0209	0.1674	0.0072	0.1657	0.2031	0.0071	0.0014	0.009	0.0066	0.0091	0.0011	0.0066	0.0132	0.1354	0.1731	0.0011	9e-04	0.0049	0.0119	0.0153	0.0073	0.0151	0.0064	0.0016
2	rs4849631	118622227	0.95	0.0523777185899542	1.11	0.00272375942098474	0.00158929485122543	0.189738499501101	0.0017	0.0021	0.0209	0.1674	0.0072	0.1657	0.2031	0.0071	0.0014	0.009	0.0066	0.0091	0.0011	0.0067	0.0132	0.1354	0.1731	0.0011	9e-04	0.0049	0.0119	0.0153	0.0074	0.0151	0.0064	0.0016
2	rs72834367	118653991	0.96	0.0430660126656495	1.11	0.00272375942098474	0.00180023807773083	0.2135186814323	0.0018	0.0019	0.0208	0.1668	0.0075	0.1649	0.2034	0.0072	0.0014	0.0093	0.0069	0.0088	0.0012	0.0073	0.0133	0.1351	0.1723	0.0012	0.001	0.005	0.0119	0.0152	0.0076	0.0151	0.0067	0.0017
2	rs59698973	118674020	0.96	0.0430660126656495	1.11	0.00272375942098474	0.00213613211892585	0.230610959567407	0.0019	0.0018	0.0207	0.1664	0.0077	0.1645	0.2037	0.0072	0.0015	0.0094	0.007	0.0086	0.0012	0.0078	0.0133	0.1349	0.1717	0.0012	0.0011	0.0051	0.0119	0.0151	0.0078	0.0151	0.0068	0.0019
2	rs12711888	118675578	0.96	0.0430660126656495	1.11	0.00272375942098474	0.00183681740279666	0.227877988354609	0.0019	0.0018	0.0207	0.1664	0.0076	0.1645	0.2037	0.0072	0.0015	0.0094	0.007	0.0086	0.0012	0.0078	0.0133	0.1352	0.1717	0.0012	0.0011	0.0051	0.0119	0.0151	0.0078	0.015	0.0068	0.0019
2	rs59723330	118689345	0.96	0.0430660126656495	1.11	0.00272375942098474	0.00189911678767354	0.22179471331905	0.0019	0.0018	0.0208	0.1663	0.0076	0.1644	0.2037	0.0072	0.0015	0.0094	0.007	0.0086	0.0013	0.0078	0.0134	0.1351	0.1717	0.0012	0.0011	0.0051	0.0119	0.0151	0.0078	0.015	0.0068	0.0019
2	rs116639092	118691842	0.96	0.0430660126656495	1.11	0.00272375942098474	0.00191036882416844	0.220066526812829	0.0019	0.0018	0.0208	0.1663	0.0076	0.1644	0.2037	0.0072	0.0015	0.0094	0.007	0.0086	0.0013	0.0078	0.0134	0.1351	0.1717	0.0012	0.0011	0.0051	0.012	0.0151	0.0078	0.015	0.0068	0.0019
2	rs75808015	118695333	0.96	0.0430660126656495	1.09	0.00468440729968594	0.00193018941219088	0.219311838498192	0.0019	0.0018	0.0208	0.1663	0.0076	0.1643	0.2037	0.0072	0.0015	0.0094	0.007	0.0086	0.0013	0.0078	0.0134	0.1351	0.1717	0.0012	0.0011	0.0051	0.012	0.0151	0.0078	0.015	0.0068	0.0019
2	rs114791407	118702241	0.96	0.0430660126656495	1.09	0.00468440729968594	0.00198337270267313	0.223310497914428	0.0019	0.0018	0.0208	0.1663	0.0076	0.1642	0.2038	0.0072	0.0015	0.0094	0.007	0.0086	0.0013	0.0078	0.0134	0.135	0.1717	0.0012	0.0011	0.0051	0.012	0.0151	0.0078	0.015	0.0069	0.0019
2	rs3771941	118708813	0.96	0.0430660126656495	1.09	0.00468440729968594	0.00199356612305764	0.223852665860229	0.0019	0.0018	0.0208	0.1663	0.0076	0.1642	0.2038	0.0072	0.0015	0.0094	0.007	0.0086	0.0013	0.0078	0.0134	0.135	0.1717	0.0012	0.0011	0.0051	0.012	0.0151	0.0078	0.015	0.0069	0.0019
2	rs7582655	118727358	0.96	0.0430660126656495	1.09	0.00468440729968594	0.0198479827746536	0.202927074854229	0.0019	0.0017	0.0208	0.1662	0.0076	0.1639	0.2038	0.0072	0.0015	0.0094	0.007	0.0086	0.0012	0.0078	0.0134	0.1349	0.1716	0.0012	0.0011	0.0051	0.012	0.0151	0.0078	0.015	0.0069	0.0028
2	rs17512204	118732831	0.96	0.0430660126656495	1.09	0.00468440729968594	0.0201240781808107	0.204609657644606	0.0019	0.0017	0.0208	0.1662	0.0076	0.1639	0.2038	0.0072	0.0015	0.0094	0.007	0.0085	0.0012	0.0078	0.0134	0.135	0.1715	0.0012	0.0011	0.0051	0.012	0.0151	0.0078	0.015	0.0069	0.0029
2	rs34095554	118735590	0.96	0.0430660126656495	1.09	0.00468440729968594	0.0202109264830421	0.19988926986268	0.0019	0.0017	0.0208	0.1662	0.0076	0.1639	0.2038	0.0072	0.0015	0.0094	0.007	0.0085	0.0012	0.0078	0.0134	0.135	0.1715	0.0012	0.0011	0.0051	0.012	0.0151	0.0078	0.015	0.0069	0.0029
2	rs33975708	118743630	0.96	0.0430660126656495	1.09	0.00468440729968594	0.0202022294434179	0.20135387931566	0.0019	0.0017	0.0208	0.1662	0.0076	0.1639	0.2038	0.0072	0.0015	0.0094	0.007	0.0085	0.0012	0.0078	0.0134	0.135	0.1715	0.0012	0.0011	0.0051	0.012	0.0151	0.0078	0.015	0.0069	0.0029
2	rs116210680	118746499	0.96	0.0430660126656495	1.09	0.00468440729968594	0.0202109264830421	0.200202812698414	0.0019	0.0017	0.0208	0.1662	0.0076	0.1639	0.2038	0.0072	0.0015	0.0094	0.007	0.0085	0.0012	0.0078	0.0134	0.135	0.1715	0.0012	0.0011	0.0051	0.012	0.0151	0.0078	0.015	0.0069	0.0029
2	rs62161849	118754545	0.96	0.0430660126656495	1.09	0.00468440729968594	0.0235799940290132	0.214694623864506	0.002	0.0017	0.0208	0.1656	0.0075	0.1636	0.204	0.0072	0.0015	0.0095	0.007	0.0084	0.0012	0.0079	0.0136	0.136	0.1707	0.0012	0.0011	0.0051	0.0119	0.015	0.0079	0.0149	0.0069	0.0029
2	rs6750836	118755038	0.96	0.0430660126656495	1.08	0.00606519069619925	0.0243968328262183	0.202717078738739	0.002	0.0017	0.0208	0.1655	0.0075	0.1635	0.2041	0.0073	0.0015	0.0095	0.007	0.0084	0.0012	0.0079	0.0136	0.1363	0.1705	0.0013	0.0011	0.0052	0.0119	0.015	0.0079	0.0149	0.0069	0.003
2	rs113556561	118778817	0.96	0.0430660126656495	1.08	0.00606519069619925	0.0203067731966031	0.220174408763185	0.0021	0.0016	0.0208	0.1654	0.0075	0.1636	0.2041	0.0073	0.0014	0.0095	0.007	0.0083	0.0012	0.008	0.0137	0.1362	0.1705	0.0013	0.0011	0.0052	0.0118	0.015	0.008	0.015	0.0069	0.0029
2	rs62163606	118791647	0.97	0.0351293717890758	1.07	0.00778747768306726	0.014837404474403	0.242537332880538	0.0021	0.0016	0.0208	0.1652	0.0075	0.1637	0.2043	0.0074	0.0013	0.0095	0.0071	0.0083	0.001	0.008	0.0137	0.1361	0.1706	0.0012	0.0011	0.0052	0.0118	0.015	0.0081	0.015	0.007	0.0026
2	rs77061971	118795292	0.97	0.0351293717890758	1.07	0.00778747768306726	0.0145824105675067	0.242092185144619	0.0021	0.0016	0.0208	0.1652	0.0076	0.1637	0.2043	0.0074	0.0013	0.0095	0.0071	0.0083	0.001	0.008	0.0137	0.1361	0.1706	0.0012	0.0011	0.0052	0.0118	0.015	0.0081	0.015	0.007	0.0026
2	rs34971802	118812080	0.97	0.0351293717890758	1.07	0.00778747768306726	0.0114750038085867	0.264892375237076	0.0022	0.0015	0.0209	0.165	0.0076	0.1639	0.2044	0.0074	0.0012	0.0095	0.0071	0.0083	9e-04	0.0081	0.0137	0.1359	0.1706	0.0012	0.001	0.0053	0.0118	0.0151	0.0082	0.0151	0.007	0.0024
2	rs114907726	118813229	0.97	0.0351293717890758	1.07	0.00778747768306726	0.00886034021584481	0.254540955178961	0.0023	0.0015	0.0209	0.165	0.0074	0.1639	0.2045	0.0074	0.0012	0.0095	0.0071	0.0083	9e-04	0.0081	0.0138	0.1358	0.1706	0.0012	0.001	0.0053	0.0118	0.0151	0.0081	0.0151	0.007	0.0024
2	rs76727249	118815466	0.97	0.0351293717890758	1.05	0.0125260333142508	0.00812637962859051	0.262720436874489	0.0023	0.0015	0.0209	0.1649	0.0075	0.1639	0.2045	0.0075	0.0012	0.0095	0.0071	0.0083	9e-04	0.0081	0.0138	0.1357	0.1707	0.0013	0.001	0.0053	0.0117	0.0151	0.0081	0.0151	0.0071	0.0023
2	rs12469801	118826416	0.97	0.0351293717890758	1.04	0.0156965135294062	0.0078307373105216	0.262149802672913	0.0023	0.0015	0.0209	0.1649	0.0075	0.164	0.2045	0.0075	0.0012	0.0095	0.0071	0.0083	9e-04	0.0082	0.0138	0.1357	0.1707	0.0013	0.001	0.0053	0.0117	0.0151	0.0081	0.0151	0.0071	0.0023
2	rs17527212	118827119	0.97	0.0351293717890758	1.04	0.0156965135294062	0.00594725453270721	0.283867794437624	0.0023	0.0014	0.0209	0.1649	0.0075	0.164	0.2046	0.0075	0.0012	0.0095	0.0071	0.0083	8e-04	0.0082	0.0138	0.1357	0.1708	0.0013	0.001	0.0053	0.0117	0.0151	0.0081	0.0151	0.0071	0.0021
2	rs10490626	118835841	0.97	0.0351293717890758	1.04	0.0156965135294062	0.00409606568114337	0.299666844821367	0.0023	0.0014	0.0209	0.165	0.0075	0.164	0.2047	0.0075	0.0011	0.0095	0.0071	0.0082	8e-04	0.0082	0.0138	0.1358	0.1709	0.0013	0.001	0.0054	0.0117	0.015	0.0081	0.0151	0.0071	0.0019
2	rs2422166	118836676	0.97	0.0351293717890758	1.04	0.0156965135294062	0.00406506730114729	0.298953907724961	0.0023	0.0014	0.0209	0.165	0.0075	0.164	0.2047	0.0075	0.0011	0.0095	0.0071	0.0082	8e-04	0.0082	0.0138	0.1358	0.1709	0.0013	0.001	0.0054	0.0117	0.015	0.0081	0.0151	0.0071	0.0019
2	rs62163648	118841631	0.97	0.0351293717890758	1.03	0.0195166737865975	0.00600642703707565	0.396281241577212	0.0023	0.0014	0.0206	0.1645	0.0076	0.1632	0.2054	0.0075	0.0012	0.0097	0.0073	0.0084	9e-04	0.0084	0.0138	0.1357	0.1709	0.0013	0.0011	0.0055	0.0116	0.0151	0.0081	0.0146	0.0071	0.0019
2	rs56029948	118843998	0.97	0.0351293717890758	1.03	0.0195166737865975	0.00571843427911604	0.377467982045048	0.0023	0.0014	0.0205	0.1645	0.0076	0.1631	0.2055	0.0075	0.0012	0.0097	0.0073	0.0084	9e-04	0.0084	0.0138	0.1357	0.171	0.0013	0.0011	0.0055	0.0116	0.0152	0.0081	0.0145	0.0071	0.0019
2	rs11123469	118844183	0.97	0.0351293717890758	1.03	0.0195166737865975	0.00559172974952251	0.366833319795949	0.0023	0.0014	0.0205	0.1645	0.0076	0.1631	0.2055	0.0075	0.0012	0.0097	0.0073	0.0084	9e-04	0.0084	0.0138	0.1357	0.171	0.0013	0.0011	0.0055	0.0116	0.0152	0.0081	0.0145	0.0071	0.0019
2	rs111565334	118856102	0.98	0.0284210112117031	1.03	0.0195166737865975	0.00625850666596534	0.427134877645668	0.0023	0.0014	0.0205	0.1644	0.0077	0.1632	0.2053	0.0075	0.0012	0.0097	0.0074	0.0085	9e-04	0.0084	0.0138	0.1358	0.171	0.0013	0.0011	0.0055	0.0115	0.0152	0.008	0.0145	0.0071	0.0019
2	rs10490625	118859556	0.98	0.0284210112117031	1.03	0.0195166737865975	0.00689922883696805	0.528926258009616	0.0024	0.0014	0.0205	0.1638	0.0077	0.1635	0.2048	0.0075	0.0013	0.0098	0.0074	0.0086	9e-04	0.0085	0.0137	0.1359	0.1712	0.0012	0.0011	0.0055	0.0114	0.0153	0.0079	0.0144	0.0071	0.0019
2	rs77960721	118860271	0.98	0.0284210112117031	1.03	0.0195166737865975	0.00694210996449586	0.527953486639443	0.0024	0.0014	0.0205	0.1638	0.0078	0.1635	0.2049	0.0075	0.0013	0.0098	0.0075	0.0086	9e-04	0.0085	0.0137	0.136	0.1712	0.0012	0.0011	0.0055	0.0114	0.0153	0.0077	0.0144	0.0071	0.0019
2	rs11889548	118862612	0.98	0.0284210112117031	1.03	0.0195166737865975	0.00697734692358168	0.570177790333128	0.0024	0.0015	0.0205	0.1638	0.0078	0.1635	0.205	0.0075	0.0013	0.0098	0.0075	0.0086	9e-04	0.0085	0.0137	0.136	0.1712	0.0012	0.0011	0.0055	0.0114	0.0153	0.0075	0.0144	0.0071	0.0019
2	rs62164898	118865557	0.98	0.0284210112117031	1.03	0.0195166737865975	0.00691869489386249	0.56085122121596	0.0024	0.0015	0.0205	0.1638	0.0078	0.1635	0.205	0.0075	0.0013	0.0098	0.0075	0.0086	9e-04	0.0085	0.0137	0.136	0.1712	0.0012	0.0011	0.0055	0.0114	0.0153	0.0075	0.0144	0.0071	0.0019
2	rs72839628	118865669	0.98	0.0284210112117031	1.02	0.0240822308241547	0.00691869489386249	0.561133292492757	0.0024	0.0015	0.0205	0.1638	0.0078	0.1635	0.205	0.0075	0.0013	0.0098	0.0075	0.0086	9e-04	0.0085	0.0137	0.136	0.1712	0.0012	0.0011	0.0055	0.0114	0.0153	0.0075	0.0144	0.0071	0.0019
2	rs138198712	118866000	0.98	0.0284210112117031	1.02	0.0240822308241547	0.00689922883696805	0.562403041931671	0.0024	0.0015	0.0205	0.1638	0.0078	0.1635	0.205	0.0075	0.0013	0.0098	0.0075	0.0086	9e-04	0.0085	0.0137	0.136	0.1712	0.0012	0.0011	0.0055	0.0114	0.0153	0.0075	0.0144	0.0071	0.0019
2	rs115534664	118869210	0.98	0.0284210112117031	1.01	0.0294955121051703	0.00733733735731701	0.57442947503491	0.0024	0.0015	0.0205	0.1638	0.0078	0.1635	0.205	0.0075	0.0013	0.0098	0.0075	0.0086	9e-04	0.0085	0.0137	0.136	0.1712	0.0012	0.0011	0.0055	0.0114	0.0153	0.0075	0.0144	0.0071	0.0019
2	rs79315170	118875372	0.98	0.0284210112117031	1.01	0.0294955121051703	0.0108140257132718	0.570460997327925	0.0026	0.0014	0.0205	0.1637	0.0079	0.1635	0.2047	0.0076	0.0012	0.0099	0.0076	0.0086	0.001	0.0086	0.0137	0.1359	0.1711	0.0012	0.0011	0.0055	0.0115	0.0153	0.0075	0.0143	0.0071	0.0019
2	rs11673900	118876116	0.98	0.0284210112117031	1.01	0.0294955121051703	0.010792133937008	0.583098070253111	0.0027	0.0014	0.0207	0.1632	0.0079	0.1643	0.2048	0.0076	0.0012	0.01	0.0076	0.0085	0.001	0.0086	0.0137	0.1364	0.1696	0.0012	0.0011	0.0055	0.0117	0.0153	0.0075	0.0143	0.0071	0.002
2	rs13028041	118878034	0.99	0.0227998706611418	1.01	0.0294955121051703	0.0154642615323147	0.643462313560421	0.0028	0.0015	0.0207	0.1632	0.0079	0.1644	0.2048	0.0076	0.0011	0.01	0.0077	0.0085	0.001	0.0086	0.0136	0.1365	0.1694	0.0011	0.0011	0.0055	0.0118	0.0152	0.0074	0.0144	0.0071	0.002
2	rs1808458	118879253	0.99	0.0227998706611418	1.01	0.0294955121051703	0.0174308552223478	0.658658309756123	0.0028	0.0015	0.0207	0.1632	0.0079	0.1644	0.2047	0.0076	0.0011	0.01	0.0077	0.0085	0.001	0.0086	0.0135	0.1364	0.1694	0.0011	0.0011	0.0055	0.0118	0.0152	0.0074	0.0142	0.0071	0.002
2	rs62164905	118879828	0.99	0.0227998706611418	1.01	0.0294955121051703	0.0183784104424733	0.684262749794071	0.0028	0.0015	0.0207	0.1632	0.0079	0.1644	0.2047	0.0076	0.0011	0.01	0.0077	0.0085	0.001	0.0086	0.0135	0.1364	0.1694	0.0011	0.0011	0.0055	0.0118	0.0152	0.0074	0.0142	0.0071	0.002
2	rs72839636	118884829	0.99	0.0227998706611418	1.01	0.0294955121051703	0.0231646175816232	0.74876278440488	0.0029	0.0015	0.0206	0.1632	0.008	0.1645	0.2047	0.0076	0.0011	0.01	0.0077	0.0085	9e-04	0.0086	0.0134	0.1364	0.1695	0.0011	0.0011	0.0055	0.0119	0.0152	0.0074	0.0142	0.0072	0.002
2	rs113261487	118891828	1.01	0.0142914875909092	1.01	0.0294955121051703	0.026659614673452	0.933970832583982	0.003	0.0015	0.0199	0.163	0.0084	0.1652	0.2036	0.0076	0.0013	0.0096	0.0077	0.0087	0.001	0.0084	0.0128	0.1357	0.1708	0.0014	0.001	0.0055	0.0128	0.0149	0.0074	0.0139	0.0073	0.0021
2	rs72839644	118892812	1.01	0.0142914875909092	1.01	0.0294955121051703	0.0363425552563597	0.962953306281333	0.0031	0.0014	0.0194	0.1629	0.0086	0.1656	0.203	0.0076	0.0014	0.0094	0.0077	0.0088	0.001	0.0083	0.0125	0.1353	0.1714	0.0016	0.001	0.0055	0.0133	0.0148	0.0073	0.0137	0.0074	0.0022
2	rs77148507	118893801	1.02	0.0111619243707362	1.01	0.0294955121051703	0.0523803609939897	1.15802134789263	0.0031	0.0014	0.0191	0.1628	0.0088	0.1659	0.2025	0.0076	0.0015	0.0093	0.0078	0.0089	0.0011	0.0083	0.0123	0.1349	0.172	0.0017	0.001	0.0055	0.0137	0.0146	0.0073	0.0136	0.0076	0.0022
2	rs62165280	118903715	1.02	0.0111619243707362	1.01	0.0294955121051703	0.0365673111621212	1.15884369949226	0.0032	0.0014	0.0189	0.1627	0.0089	0.166	0.2023	0.0077	0.0015	0.0092	0.0078	0.009	0.0011	0.0082	0.0122	0.1347	0.1722	0.0018	0.001	0.0055	0.0139	0.0146	0.0073	0.0136	0.0077	0.0022
2	rs75927325	118904427	1.02	0.0111619243707362	1	0.0358647470334966	0.036739832190449	1.1608177722298	0.0032	0.0014	0.0189	0.1627	0.0089	0.166	0.2023	0.0077	0.0015	0.0092	0.0078	0.009	0.0011	0.0082	0.0122	0.1347	0.1722	0.0018	0.001	0.0055	0.0139	0.0146	0.0073	0.0136	0.0077	0.0022
2	rs74948949	118924320	1.02	0.0111619243707362	0.99	0.0433032320256267	0.0303509558803208	0.968834249193105	0.0032	0.0014	0.0188	0.163	0.0089	0.1659	0.2017	0.0078	0.0015	0.0091	0.0078	0.0091	0.0011	0.0082	0.0122	0.1347	0.1721	0.0018	0.001	0.0055	0.0139	0.0148	0.0074	0.0138	0.0077	0.0022
2	rs10175880	118924569	1.02	0.0111619243707362	0.99	0.0433032320256267	0.0300495820532954	0.971538650892468	0.0032	0.0014	0.0188	0.163	0.0089	0.1659	0.2017	0.0078	0.0015	0.0091	0.0078	0.0091	0.0011	0.0082	0.0122	0.1347	0.1721	0.0018	0.001	0.0055	0.0139	0.0148	0.0074	0.0138	0.0077	0.0022
2	rs4848495	118928678	1.02	0.0111619243707362	0.98	0.0519283998033082	0.0375568889797461	0.9588249587323	0.0033	0.0015	0.0184	0.1628	0.0091	0.1659	0.2008	0.008	0.0016	0.0092	0.0079	0.0091	0.0011	0.0083	0.012	0.1353	0.1716	0.0019	9e-04	0.0057	0.0143	0.0147	0.0076	0.014	0.0077	0.0019
2	rs9308764	118935165	1.02	0.0111619243707362	0.98	0.0519283998033082	0.0347065232728946	0.926082799806577	0.0033	0.0016	0.0184	0.1628	0.0091	0.1658	0.2009	0.008	0.0016	0.0092	0.0079	0.0091	0.0011	0.0083	0.0119	0.1353	0.1714	0.0019	9e-04	0.0057	0.0144	0.0147	0.0076	0.014	0.0078	0.0018
2	rs181145693	118937171	1.02	0.0111619243707362	0.98	0.0519283998033082	0.0349242068066625	0.917736102373518	0.0033	0.0016	0.0184	0.1628	0.0091	0.1658	0.2009	0.008	0.0017	0.0092	0.0079	0.0091	0.0011	0.0083	0.0119	0.1353	0.1714	0.0019	9e-04	0.0057	0.0144	0.0147	0.0076	0.014	0.0078	0.0018
2	rs2306733	118940911	1.02	0.0111619243707362	0.98	0.0519283998033082	0.034668206842188	0.893883112796482	0.0033	0.0016	0.0184	0.1628	0.0091	0.1658	0.2009	0.0081	0.0017	0.0092	0.0079	0.0091	0.0011	0.0083	0.0119	0.1353	0.1714	0.0019	9e-04	0.0057	0.0144	0.0147	0.0076	0.014	0.0078	0.0018
2	rs4849682	118942883	1.02	0.0111619243707362	0.97	0.0618608265030667	0.0345025093585799	0.885283531081835	0.0033	0.0016	0.0184	0.1628	0.0091	0.1658	0.2009	0.0081	0.0017	0.0092	0.0079	0.0091	0.0011	0.0083	0.0119	0.1353	0.1714	0.0019	9e-04	0.0057	0.0144	0.0147	0.0076	0.014	0.0078	0.0018
2	rs72952782	118943768	1.02	0.0111619243707362	0.97	0.0618608265030667	0.0352331397171212	0.894978813724186	0.0033	0.0016	0.0184	0.1628	0.0091	0.1658	0.2008	0.0081	0.0017	0.0092	0.0079	0.0091	0.0011	0.0083	0.0119	0.1353	0.1713	0.0019	9e-04	0.0058	0.0144	0.0147	0.0076	0.014	0.0078	0.0018
2	rs72839667	118945078	1.02	0.0111619243707362	0.97	0.0618608265030667	0.0354920314234081	0.910504100930587	0.0033	0.0016	0.0184	0.1628	0.0091	0.1658	0.2008	0.0081	0.0017	0.0092	0.0079	0.0091	0.0011	0.0083	0.0119	0.1353	0.1713	0.0019	9e-04	0.0058	0.0144	0.0147	0.0076	0.014	0.0078	0.0018
2	rs4849683	118946643	1.02	0.0111619243707362	0.97	0.0618608265030667	0.0361450385124337	0.930656236005147	0.0033	0.0016	0.0184	0.1628	0.0091	0.1658	0.2008	0.0081	0.0017	0.0092	0.0079	0.0091	0.0011	0.0083	0.0119	0.1353	0.1713	0.0019	9e-04	0.0058	0.0144	0.0147	0.0076	0.014	0.0078	0.0018
2	rs2422176	118951889	1.03	0.00863662774704095	0.97	0.0618608265030667	0.0441862341791256	0.945036342842474	0.0033	0.0016	0.0183	0.1627	0.0091	0.1661	0.2002	0.0081	0.0017	0.0092	0.0079	0.0091	0.0011	0.0083	0.0118	0.1357	0.1707	0.002	9e-04	0.0061	0.0145	0.0147	0.0076	0.0142	0.0078	0.0018
2	rs68075481	118952476	1.03	0.00863662774704095	0.96	0.0732232110783407	0.0706349758292628	0.971061296477446	0.0033	0.0016	0.0181	0.1627	0.0092	0.166	0.1998	0.0081	0.0017	0.0092	0.0079	0.0091	0.0011	0.0082	0.0118	0.136	0.1701	0.002	0.001	0.006	0.0147	0.0147	0.0075	0.0148	0.0077	0.0018
2	rs77815491	118952992	1.03	0.00863662774704095	0.96	0.0732232110783407	0.0880560924913025	1.17382878963557	0.0033	0.0016	0.0181	0.1627	0.0092	0.166	0.1999	0.0081	0.0017	0.0091	0.0079	0.0091	0.0011	0.0081	0.0117	0.1364	0.1698	0.002	0.001	0.006	0.0148	0.0147	0.0075	0.0147	0.0077	0.0018
2	rs9789597	118961524	1.04	0.00661933856280655	0.96	0.0732232110783407	0.0580967402779921	1.03784295561106	0.0031	0.0018	0.0184	0.1629	0.0093	0.1658	0.2001	0.0081	0.0016	0.0088	0.0078	0.0093	0.0012	0.008	0.0114	0.1378	0.1684	0.0021	0.001	0.006	0.0156	0.0146	0.0074	0.0145	0.0076	0.0018
2	rs116649394	118962136	1.04	0.00661933856280655	0.96	0.0732232110783407	0.0674440088078658	1.09990844690619	0.0031	0.0018	0.0184	0.1629	0.0093	0.1658	0.2001	0.0081	0.0016	0.0088	0.0077	0.0092	0.0012	0.008	0.0114	0.1378	0.1684	0.0021	0.001	0.006	0.0156	0.0146	0.0074	0.0145	0.0076	0.0017
2	rs75363406	118962893	1.04	0.00661933856280655	0.94	0.100733208212114	0.0667855101930088	1.10757070258496	0.0031	0.0018	0.0184	0.1627	0.0093	0.1659	0.2002	0.0081	0.0016	0.0088	0.0077	0.0092	0.0012	0.008	0.0114	0.1379	0.1683	0.0021	0.001	0.006	0.0156	0.0146	0.0074	0.0145	0.0075	0.0017
2	rs79885467	118974364	1.05	0.00502434087544191	0.94	0.100733208212114	0.0715257640171312	1.00202354563968	0.0029	0.0019	0.0189	0.1629	0.0091	0.1657	0.2011	0.0078	0.0015	0.0087	0.0074	0.0086	0.0015	0.0079	0.0113	0.1394	0.1672	0.0021	0.001	0.006	0.0166	0.0142	0.0073	0.0142	0.0071	0.0017
2	rs115623910	118981834	1.05	0.00502434087544191	0.94	0.100733208212114	0.0718799403229598	0.785595007553054	0.0027	0.0019	0.0193	0.163	0.009	0.1654	0.2019	0.0076	0.0014	0.0086	0.0071	0.0084	0.0014	0.0079	0.0113	0.1405	0.1664	0.0021	0.0011	0.006	0.0171	0.014	0.0073	0.014	0.0068	0.0017
2	rs78651821	118983061	1.05	0.00502434087544191	0.94	0.100733208212114	0.0751617867727492	0.744995366120845	0.0027	0.002	0.0194	0.163	0.009	0.1654	0.202	0.0075	0.0013	0.0086	0.0071	0.0084	0.0014	0.0079	0.0113	0.1407	0.1663	0.0021	0.0011	0.006	0.0172	0.0139	0.0073	0.014	0.0068	0.0017
2	rs12613995	118986516	1.04	0.00661933856280655	0.94	0.100733208212114	0.0749257477521971	0.703238388112736	0.0026	0.002	0.0196	0.1631	0.009	0.1653	0.2024	0.0074	0.0013	0.0086	0.007	0.0083	0.0014	0.0079	0.0114	0.1411	0.1659	0.0021	0.0011	0.006	0.0174	0.0139	0.0073	0.014	0.0066	0.0017
2	rs62162074	118988024	1.04	0.00661933856280655	0.94	0.100733208212114	0.0732868962573753	0.687367899464906	0.0026	0.002	0.0196	0.1631	0.009	0.1652	0.2025	0.0074	0.0013	0.0086	0.0069	0.0083	0.0014	0.0079	0.0114	0.1413	0.1657	0.0021	0.0012	0.006	0.0175	0.0139	0.0073	0.014	0.0066	0.0017
2	rs17770072	118997780	1.02	0.0111619243707362	0.94	0.100733208212114	0.104429846058308	0.523928211837005	0.0026	0.0021	0.02	0.1631	0.0088	0.1645	0.2037	0.0071	0.0013	0.0084	0.0065	0.0081	0.0014	0.0078	0.0114	0.1424	0.1642	0.0021	0.0014	0.006	0.0182	0.0137	0.0073	0.014	0.0063	0.0018
2	rs12711901	119007927	1.02	0.0111619243707362	0.94	0.100733208212114	0.0439602700502654	0.259871150888827	0.0025	0.0021	0.0202	0.1628	0.0088	0.1643	0.2036	0.007	0.0014	0.0085	0.0065	0.0082	0.0014	0.0078	0.0115	0.1425	0.1642	0.0021	0.0014	0.0061	0.0185	0.0137	0.0075	0.0139	0.0062	0.0019
2	rs13015747	119008201	1.02	0.0111619243707362	0.94	0.100733208212114	0.043585417222937	0.254880141437348	0.0025	0.0021	0.0202	0.1627	0.0088	0.1643	0.2036	0.007	0.0014	0.0085	0.0065	0.0082	0.0014	0.0078	0.0116	0.1425	0.1642	0.0021	0.0014	0.0061	0.0185	0.0137	0.0075	0.0139	0.0062	0.0019
2	rs17047916	119009183	1.02	0.0111619243707362	0.94	0.100733208212114	0.0425180483153028	0.244320530869722	0.0025	0.0021	0.0202	0.1627	0.0088	0.1644	0.2036	0.007	0.0014	0.0085	0.0065	0.0082	0.0014	0.0078	0.0116	0.1425	0.1642	0.0021	0.0014	0.0061	0.0185	0.0137	0.0075	0.0139	0.0062	0.0019
2	rs1517533	119010026	1.02	0.0111619243707362	0.94	0.100733208212114	0.0406649282638807	0.23876192736424	0.0025	0.0021	0.0201	0.1627	0.0087	0.1643	0.2036	0.007	0.0014	0.0085	0.0065	0.0082	0.0014	0.0078	0.0116	0.1424	0.1641	0.0021	0.0014	0.0061	0.0185	0.0138	0.0075	0.0139	0.0062	0.0019
2	rs62162083	119010185	1.02	0.0111619243707362	0.94	0.100733208212114	0.0414831554222053	0.237876357464678	0.0025	0.0021	0.0201	0.1627	0.0087	0.1643	0.2036	0.007	0.0014	0.0085	0.0065	0.0082	0.0014	0.0078	0.0116	0.1424	0.1641	0.0021	0.0015	0.0061	0.0185	0.0138	0.0075	0.0139	0.0062	0.0019
2	rs17821815	119018523	1	0.0181319503600048	0.94	0.100733208212114	0.027605181289711	0.207671127344296	0.0023	0.0022	0.0197	0.1618	0.0086	0.1644	0.2039	0.0072	0.0015	0.0083	0.0062	0.0081	0.0014	0.0078	0.0117	0.1433	0.1637	0.0021	0.0019	0.0067	0.0181	0.0136	0.0078	0.0142	0.0064	0.0019
2	rs4848500	119020489	1	0.0181319503600048	0.94	0.100733208212114	0.0259761353026638	0.204714973065625	0.0023	0.0022	0.0197	0.1618	0.0086	0.1643	0.2039	0.0072	0.0015	0.0083	0.0062	0.0081	0.0014	0.0078	0.0117	0.1434	0.1636	0.0021	0.0019	0.0067	0.0181	0.0136	0.0078	0.0142	0.0065	0.0019
2	rs17770800	119021508	1	0.0181319503600048	0.94	0.100733208212114	0.0254076333712427	0.205241821329961	0.0023	0.0022	0.0196	0.1617	0.0086	0.1643	0.2039	0.0072	0.0015	0.0084	0.0062	0.0082	0.0014	0.0078	0.0116	0.1434	0.1637	0.0021	0.0019	0.0068	0.0181	0.0136	0.0078	0.0143	0.0065	0.0019
2	rs17770881	119021935	1	0.0181319503600048	0.94	0.100733208212114	0.0248783580135121	0.20334728517	0.0023	0.0022	0.0196	0.1617	0.0086	0.1643	0.2039	0.0072	0.0015	0.0084	0.0062	0.0082	0.0014	0.0078	0.0116	0.1434	0.1637	0.0021	0.0019	0.0068	0.0181	0.0136	0.0078	0.0143	0.0065	0.0019
2	rs1517530	119023032	1	0.0181319503600048	0.93	0.117127898734063	0.0242576534467976	0.183816025136893	0.0023	0.0022	0.0196	0.1617	0.0086	0.1642	0.2039	0.0072	0.0015	0.0084	0.0062	0.0082	0.0014	0.0078	0.0116	0.1434	0.1637	0.0021	0.0019	0.0068	0.0181	0.0136	0.0078	0.0143	0.0065	0.0019
2	rs76579588	119024364	1	0.0181319503600048	0.93	0.117127898734063	0.0260491345254186	0.200516520419865	0.0023	0.0022	0.0196	0.1617	0.0086	0.1642	0.2039	0.0072	0.0015	0.0084	0.0062	0.0082	0.0014	0.0078	0.0116	0.1434	0.1637	0.0021	0.0019	0.0068	0.0181	0.0136	0.0078	0.0143	0.0065	0.0019
2	rs6732183	119033518	1	0.0181319503600048	0.93	0.117127898734063	0.0522281287806694	0.178159147164241	0.0024	0.0021	0.0192	0.1614	0.0088	0.1643	0.2031	0.0068	0.0014	0.0085	0.0054	0.0082	0.0014	0.0078	0.0115	0.1436	0.165	0.0023	0.002	0.0069	0.0181	0.0135	0.0078	0.0145	0.0065	0.002
2	rs6745198	119044599	0.99	0.0227998706611418	0.92	0.135444945858012	0.0519582275944873	0.165559206008324	0.0024	0.0021	0.0192	0.1618	0.0087	0.1658	0.201	0.0068	0.0015	0.0086	0.0052	0.0081	0.0014	0.0078	0.0116	0.1445	0.1645	0.0022	0.002	0.0069	0.0184	0.0135	0.0079	0.0144	0.0067	0.0021
2	rs75330895	119051437	0.99	0.0227998706611418	0.92	0.135444945858012	0.0566215980448657	0.129335498023477	0.0025	0.0021	0.0192	0.1616	0.0086	0.1663	0.2006	0.0067	0.0016	0.0086	0.005	0.008	0.0014	0.0077	0.0117	0.1446	0.1647	0.0022	0.0021	0.0069	0.0182	0.0134	0.0079	0.0144	0.0068	0.0021
2	rs35599193	119057760	0.98	0.0284210112117031	0.93	0.117127898734063	0.0558581128158139	0.1286195965827	0.0025	0.0021	0.0193	0.1615	0.0086	0.1664	0.2006	0.0067	0.0016	0.0086	0.005	0.008	0.0014	0.0077	0.0117	0.1446	0.1647	0.0022	0.0021	0.0069	0.0182	0.0134	0.0079	0.0144	0.0068	0.0021
2	rs76470758	119058654	0.98	0.0284210112117031	0.93	0.117127898734063	0.0556286503262056	0.128083639446041	0.0025	0.0021	0.0193	0.1615	0.0086	0.1664	0.2006	0.0067	0.0016	0.0086	0.005	0.008	0.0014	0.0077	0.0117	0.1446	0.1647	0.0022	0.0021	0.0069	0.0182	0.0134	0.0079	0.0144	0.0068	0.0021
2	rs80093451	119063836	0.98	0.0284210112117031	0.93	0.117127898734063	0.0559465354240012	0.127459408191654	0.0025	0.0021	0.0193	0.1615	0.0086	0.1664	0.2006	0.0067	0.0016	0.0086	0.005	0.0079	0.0014	0.0077	0.0117	0.1446	0.1647	0.0022	0.0021	0.0069	0.0182	0.0134	0.0079	0.0144	0.0068	0.0021
2	rs4309580	119072376	0.98	0.0284210112117031	0.93	0.117127898734063	0.0543344553341311	0.113847400842463	0.0025	0.0021	0.0193	0.1615	0.0086	0.1664	0.2006	0.0067	0.0016	0.0087	0.005	0.0079	0.0014	0.0077	0.0117	0.1446	0.1647	0.0022	0.0021	0.0069	0.0182	0.0134	0.0079	0.0144	0.0068	0.0021
2	rs77590778	119080587	0.98	0.0284210112117031	0.93	0.117127898734063	0.0549790093783734	0.112654380909882	0.0025	0.0021	0.0193	0.1615	0.0086	0.1665	0.2006	0.0067	0.0016	0.0087	0.005	0.008	0.0014	0.0077	0.0117	0.1445	0.1647	0.0022	0.0021	0.0069	0.0181	0.0133	0.0079	0.0144	0.0068	0.0022
2	rs13017412	119080837	0.98	0.0284210112117031	0.93	0.117127898734063	0.0550314932731736	0.117023328175156	0.0025	0.0021	0.0193	0.1615	0.0086	0.1665	0.2006	0.0067	0.0016	0.0087	0.005	0.008	0.0014	0.0077	0.0117	0.1445	0.1647	0.0022	0.0021	0.0069	0.0181	0.0133	0.0079	0.0144	0.0068	0.0022
2	rs79939166	119082430	0.98	0.0284210112117031	0.91	0.155803491158275	0.0534886615135293	0.112399357610283	0.0025	0.0021	0.0193	0.1615	0.0086	0.1665	0.2006	0.0067	0.0016	0.0087	0.005	0.008	0.0014	0.0077	0.0117	0.1445	0.1647	0.0022	0.0021	0.0069	0.0181	0.0133	0.0079	0.0144	0.0068	0.0022
2	rs78736319	119102778	0.98	0.0284210112117031	0.91	0.155803491158275	0.0413243802761372	0.0918656599200028	0.0027	0.0021	0.0195	0.162	0.0084	0.1671	0.1995	0.0066	0.0017	0.0086	0.0047	0.0082	0.0017	0.0074	0.0116	0.144	0.1651	0.0024	0.0022	0.0068	0.018	0.0133	0.0079	0.0144	0.0068	0.0023
2	rs6728873	119105304	0.98	0.0284210112117031	0.91	0.155803491158275	0.0385923354501931	0.0944724422579487	0.0027	0.0021	0.0195	0.1622	0.0083	0.1671	0.1996	0.0066	0.0017	0.0086	0.0047	0.0082	0.0017	0.0074	0.0115	0.144	0.1651	0.0024	0.0022	0.0068	0.018	0.0133	0.0077	0.0144	0.0068	0.0023
2	rs4470353	119113876	0.98	0.0284210112117031	0.91	0.155803491158275	0.0373817182106435	0.0703823905035144	0.0028	0.0021	0.0197	0.1627	0.0083	0.167	0.1993	0.0066	0.0017	0.0086	0.0046	0.0083	0.0019	0.0073	0.0115	0.1438	0.1653	0.0024	0.0023	0.0068	0.0177	0.0133	0.0078	0.0144	0.0069	0.0023
2	rs77152222	119114485	0.98	0.0284210112117031	0.91	0.155803491158275	0.0371267176002084	0.0705234598699202	0.0028	0.0021	0.0197	0.1627	0.0083	0.167	0.1993	0.0066	0.0017	0.0086	0.0046	0.0084	0.0019	0.0073	0.0115	0.1438	0.1653	0.0024	0.0023	0.0068	0.0177	0.0133	0.0078	0.0144	0.0069	0.0023
2	rs114862280	119115039	0.98	0.0284210112117031	0.91	0.155803491158275	0.0371133299694173	0.0698192862789994	0.0028	0.0021	0.0197	0.1627	0.0083	0.1669	0.1993	0.0066	0.0017	0.0086	0.0046	0.0084	0.0019	0.0073	0.0115	0.1438	0.1653	0.0024	0.0023	0.0068	0.0177	0.0133	0.0078	0.0144	0.0069	0.0023
2	rs72840826	119116229	0.98	0.0284210112117031	0.91	0.155803491158275	0.0355050106124001	0.0684197657324233	0.0028	0.0022	0.0197	0.1627	0.0083	0.1667	0.1993	0.0066	0.0017	0.0086	0.0046	0.0087	0.0019	0.0072	0.0115	0.1438	0.1652	0.0025	0.0024	0.0067	0.0177	0.0133	0.0078	0.0144	0.0069	0.0023
2	rs10864972	119147651	0.97	0.0351293717890758	0.9	0.178319663885856	0.0487599793496677	0.0554067937494629	0.0029	0.0023	0.0197	0.163	0.0081	0.1671	0.1992	0.0065	0.0018	0.0084	0.0043	0.009	0.0021	0.007	0.0117	0.1432	0.1647	0.0026	0.0028	0.0066	0.0174	0.0134	0.0076	0.0145	0.0069	0.0023
2	rs72840835	119176557	0.96	0.0430660126656495	0.9	0.178319663885856	0.0378410551349653	0.0653825876454319	0.0028	0.0023	0.0198	0.1629	0.0079	0.1671	0.199	0.0065	0.0018	0.0082	0.0042	0.0104	0.0022	0.0069	0.0116	0.143	0.1648	0.0026	0.0029	0.0067	0.0173	0.0134	0.0074	0.0145	0.0068	0.0022
2	rs79412205	119182208	0.96	0.0430660126656495	0.9	0.178319663885856	0.0374490245385385	0.0633450554487495	0.0028	0.0023	0.0198	0.1629	0.0079	0.1671	0.199	0.0065	0.0018	0.0082	0.0042	0.0104	0.0022	0.0069	0.0116	0.143	0.1648	0.0026	0.0029	0.0067	0.0173	0.0134	0.0074	0.0145	0.0068	0.0022
2	rs35668702	119187906	0.96	0.0430660126656495	0.9	0.178319663885856	0.0401680400956331	0.0720829389162697	0.0025	0.0023	0.02	0.1636	0.0077	0.1673	0.1994	0.0065	0.0018	0.0079	0.0041	0.0104	0.0022	0.0067	0.0116	0.1432	0.1655	0.0026	0.0029	0.007	0.0172	0.0134	0.0071	0.0146	0.0053	0.0021
2	rs6718717	119188451	0.96	0.0430660126656495	0.85	0.32706018639722	0.0445494218554793	0.0647684788604892	0.0025	0.0023	0.0201	0.1639	0.0077	0.1674	0.1995	0.0065	0.0018	0.0078	0.0041	0.0105	0.0022	0.0067	0.0116	0.1432	0.1657	0.0026	0.0029	0.007	0.0172	0.0134	0.007	0.0146	0.0049	0.0021
2	rs1370513	119195750	0.96	0.0430660126656495	0.83	0.405269641990714	0.0352460530177793	0.0431930576895719	0.0025	0.0023	0.0202	0.1639	0.0076	0.1674	0.1995	0.0065	0.0018	0.0076	0.004	0.0105	0.0023	0.0066	0.0116	0.1431	0.1659	0.0027	0.003	0.0072	0.0171	0.0134	0.0069	0.0147	0.0048	0.0021
2	rs115834421	119198021	0.96	0.0430660126656495	0.83	0.405269641990714	0.0364614239783621	0.0465041230957959	0.0025	0.0023	0.0202	0.1639	0.0076	0.1677	0.1999	0.0065	0.0018	0.0076	0.004	0.0105	0.0023	0.0066	0.0116	0.143	0.1658	0.0027	0.003	0.0072	0.017	0.0133	0.0069	0.0147	0.0047	0.0021
2	rs74264713	119198431	0.96	0.0430660126656495	0.83	0.405269641990714	0.0361450385124337	0.0479305133119256	0.0025	0.0023	0.0202	0.1639	0.0076	0.1677	0.2	0.0065	0.0018	0.0076	0.004	0.0105	0.0023	0.0066	0.0116	0.143	0.1658	0.0027	0.003	0.0072	0.017	0.0133	0.0069	0.0147	0.0047	0.0021
2	rs77507851	119208748	0.96	0.0430660126656495	0.83	0.405269641990714	0.0326059014526743	0.0789034504929872	0.0024	0.0022	0.0204	0.1641	0.0075	0.1681	0.2003	0.0064	0.0018	0.0075	0.0039	0.0104	0.0024	0.0064	0.0117	0.1426	0.1658	0.0026	0.003	0.0072	0.0169	0.0133	0.0068	0.0147	0.0047	0.0021
2	rs13035733	119224400	0.95	0.0523777185899542	0.83	0.405269641990714	0.0205962902528108	0.0614679728446678	0.0024	0.0022	0.0207	0.1645	0.0075	0.1685	0.2008	0.0063	0.0018	0.0073	0.0039	0.0104	0.0025	0.0061	0.0119	0.1421	0.1657	0.0026	0.003	0.0072	0.0166	0.0133	0.0066	0.0147	0.0046	0.0022
2	rs17016813	119224568	0.95	0.0523777185899542	0.83	0.405269641990714	0.0202457417944014	0.0596148816825513	0.0024	0.0022	0.0207	0.1645	0.0075	0.1685	0.2008	0.0063	0.0018	0.0073	0.0039	0.0104	0.0025	0.006	0.0119	0.1421	0.1657	0.0026	0.003	0.0072	0.0166	0.0133	0.0066	0.0147	0.0046	0.0022
2	rs13430968	119225214	0.95	0.0523777185899542	0.82	0.448736318624531	0.0203504486389758	0.0723679956772017	0.0024	0.0022	0.0207	0.1645	0.0074	0.1686	0.2008	0.0062	0.0018	0.0073	0.0039	0.0103	0.0025	0.006	0.0119	0.142	0.1657	0.0026	0.003	0.0072	0.0166	0.0133	0.0066	0.0147	0.0046	0.0022
2	rs56976443	119226813	0.95	0.0523777185899542	0.82	0.448736318624531	0.0203679378666942	0.086585931532156	0.0024	0.0022	0.0207	0.1645	0.0074	0.1686	0.2009	0.0062	0.0018	0.0072	0.0039	0.0104	0.0025	0.006	0.0119	0.142	0.1658	0.0026	0.003	0.0072	0.0166	0.0133	0.0066	0.0148	0.0046	0.0021
2	rs17838804	119235336	0.94	0.0632155594214646	0.82	0.448736318624531	0.0113495281044286	0.0751715551245121	0.0025	0.0022	0.0208	0.1642	0.007	0.1697	0.201	0.0061	0.002	0.0071	0.0037	0.0107	0.0025	0.0057	0.0121	0.141	0.1669	0.0026	0.0029	0.0072	0.0162	0.0135	0.0065	0.015	0.0042	0.0021
2	rs79098878	119237153	0.94	0.0632155594214646	0.82	0.448736318624531	0.0114521129408731	0.0649047369682324	0.0025	0.0022	0.0208	0.1643	0.007	0.1697	0.201	0.006	0.002	0.0071	0.0037	0.0107	0.0025	0.0057	0.0121	0.1409	0.1669	0.0026	0.0029	0.0072	0.0161	0.0135	0.0064	0.0151	0.0041	0.0021
2	rs72840881	119239562	0.94	0.0632155594214646	0.82	0.448736318624531	0.0112532777491247	0.0646323411909048	0.0025	0.0022	0.0208	0.1643	0.007	0.1697	0.201	0.006	0.002	0.0071	0.0037	0.0107	0.0025	0.0057	0.0122	0.1409	0.167	0.0026	0.0029	0.0072	0.016	0.0136	0.0064	0.0151	0.0041	0.0021
2	rs62164271	119250639	0.94	0.0632155594214646	0.82	0.448736318624531	0.0104944958040965	0.0755341510079107	0.0025	0.0022	0.0208	0.1644	0.007	0.1698	0.2009	0.006	0.002	0.0071	0.0037	0.0107	0.0025	0.0056	0.0125	0.1406	0.1673	0.0026	0.0029	0.0072	0.0157	0.0139	0.0063	0.0152	0.004	0.0021
2	rs72840892	119252248	0.94	0.0632155594214646	0.82	0.448736318624531	0.0100934578583936	0.0684197657324233	0.0025	0.0022	0.0208	0.1644	0.007	0.1698	0.2009	0.006	0.002	0.0071	0.0037	0.0107	0.0025	0.0056	0.0126	0.1405	0.1674	0.0026	0.0029	0.0072	0.0157	0.0139	0.0063	0.0152	0.004	0.0021
2	rs17773745	119253633	0.94	0.0632155594214646	0.81	0.49521423796015	0.00970411494914782	0.0517024860776062	0.0025	0.0022	0.0208	0.1644	0.0069	0.1698	0.2009	0.006	0.002	0.0071	0.0037	0.0107	0.0025	0.0056	0.0126	0.1405	0.1674	0.0026	0.0029	0.0072	0.0157	0.0139	0.0063	0.0152	0.004	0.0021
2	rs13030467	119254639	0.94	0.0632155594214646	0.81	0.49521423796015	0.00964871907939737	0.052136168043876	0.0026	0.0023	0.0208	0.1644	0.0069	0.1697	0.2008	0.006	0.002	0.0071	0.0037	0.0106	0.0025	0.0056	0.0126	0.1405	0.1674	0.0027	0.0029	0.0072	0.0157	0.0139	0.0063	0.0152	0.004	0.0021
2	rs77663166	119257163	0.94	0.0632155594214646	0.81	0.49521423796015	0.0108304664828635	0.0612682758992906	0.0026	0.0023	0.0208	0.1645	0.0069	0.1697	0.2008	0.006	0.002	0.0071	0.0037	0.0106	0.0025	0.0056	0.0126	0.1405	0.1675	0.0027	0.0029	0.0072	0.0156	0.0139	0.0063	0.0152	0.004	0.0021
2	rs78251286	119258141	0.94	0.0632155594214646	0.81	0.49521423796015	0.0119223812826605	0.0591553835914021	0.0026	0.0022	0.0208	0.1645	0.0069	0.1696	0.2008	0.0059	0.002	0.0071	0.0036	0.0106	0.0025	0.0056	0.0126	0.1406	0.1676	0.0027	0.0029	0.0071	0.0155	0.0139	0.0063	0.0153	0.004	0.0021
2	rs35387219	119263694	0.93	0.0757334056000413	0.81	0.49521423796015	0.0157885478867794	0.0698192862789994	0.0031	0.002	0.0212	0.1646	0.0068	0.1691	0.2008	0.0057	0.0021	0.0067	0.0036	0.0103	0.0027	0.0054	0.0127	0.1412	0.1687	0.0027	0.003	0.0068	0.0144	0.0143	0.0059	0.0156	0.0039	0.0022
2	rs76329623	119267579	0.93	0.0757334056000413	0.81	0.49521423796015	0.0163252310460064	0.0757520520348393	0.0031	0.002	0.0212	0.1646	0.0068	0.169	0.2008	0.0057	0.0021	0.0067	0.0036	0.0103	0.0027	0.0053	0.0127	0.1412	0.1687	0.0027	0.003	0.0068	0.0144	0.0143	0.0059	0.0157	0.0039	0.0022
2	rs6758889	119284856	0.93	0.0757334056000413	0.81	0.49521423796015	0.0175325905246297	0.0649047369682324	0.0032	0.002	0.0214	0.1646	0.0069	0.1688	0.2007	0.0056	0.0021	0.0066	0.0037	0.0102	0.0027	0.0053	0.0128	0.1414	0.1689	0.0028	0.003	0.0067	0.0141	0.0144	0.0058	0.0158	0.0039	0.0023
2	rs17008238	119285014	0.93	0.0757334056000413	0.81	0.49521423796015	0.0175718349916092	0.0651093497770427	0.0032	0.002	0.0214	0.1646	0.0069	0.1688	0.2007	0.0056	0.0021	0.0066	0.0037	0.0102	0.0027	0.0053	0.0128	0.1413	0.1689	0.0028	0.003	0.0067	0.0141	0.0144	0.0058	0.0158	0.0039	0.0023
2	rs4849706	119292114	0.91	0.106429816649543	0.81	0.49521423796015	0.023550842145796	0.103614121799262	0.0034	0.0021	0.0214	0.166	0.0068	0.1692	0.2028	0.0051	0.0021	0.0062	0.0038	0.0097	0.0027	0.0055	0.0127	0.1396	0.1689	0.003	0.003	0.006	0.0126	0.0147	0.0056	0.0163	0.004	0.0023
2	rs111325870	119298171	0.9	0.124917206299546	0.81	0.49521423796015	0.020106741059092	0.105597853567557	0.0035	0.0022	0.0214	0.1662	0.0068	0.1697	0.2033	0.0049	0.0021	0.0062	0.004	0.0096	0.0027	0.0056	0.0128	0.1385	0.1685	0.003	0.003	0.006	0.0121	0.0148	0.0056	0.0167	0.0041	0.0023
2	rs875385	119300405	0.9	0.124917206299546	0.81	0.49521423796015	0.0196512452914208	0.102299748141799	0.0035	0.0022	0.0214	0.1663	0.0068	0.1697	0.2034	0.0049	0.0021	0.0062	0.004	0.0096	0.0027	0.0056	0.0128	0.1384	0.1685	0.003	0.003	0.006	0.0121	0.0148	0.0056	0.0167	0.0041	0.0023
2	rs72826310	119313837	0.9	0.124917206299546	0.81	0.49521423796015	0.019830818629293	0.129694001351637	0.0035	0.0025	0.0216	0.1659	0.0067	0.1707	0.2035	0.0048	0.0022	0.0061	0.004	0.0095	0.0027	0.0056	0.0128	0.138	0.1683	0.0031	0.0029	0.006	0.0117	0.0148	0.0055	0.0166	0.0041	0.0024
2	rs76896472	119322077	0.9	0.124917206299546	0.81	0.49521423796015	0.0201240781808107	0.134478707728928	0.0036	0.0026	0.0216	0.1658	0.0067	0.1711	0.2035	0.0047	0.0022	0.0061	0.004	0.0093	0.0027	0.0056	0.0128	0.1379	0.1683	0.0032	0.0029	0.006	0.0116	0.0147	0.0054	0.0166	0.0042	0.0024
2	rs6732572	119326037	0.9	0.124917206299546	0.81	0.49521423796015	0.0197366084356758	0.132213795627726	0.0036	0.0027	0.0217	0.1658	0.0067	0.1714	0.2036	0.0047	0.0022	0.0061	0.004	0.0092	0.0027	0.0056	0.0128	0.1378	0.1683	0.0032	0.0029	0.006	0.0116	0.0147	0.0054	0.0166	0.0042	0.0024
2	rs17015427	119334563	0.9	0.124917206299546	0.81	0.49521423796015	0.0183054610929622	0.125239297911218	0.0035	0.0027	0.0217	0.1659	0.0067	0.1715	0.2037	0.0047	0.0022	0.0061	0.004	0.0092	0.0027	0.0057	0.0128	0.1377	0.1682	0.0032	0.0028	0.006	0.0116	0.0147	0.0055	0.0166	0.0042	0.0023
2	rs77131839	119354152	0.9	0.124917206299546	0.81	0.49521423796015	0.0103294887849899	0.125770797248816	0.0035	0.0027	0.0216	0.1664	0.0066	0.1715	0.2032	0.0047	0.0022	0.0061	0.0041	0.0091	0.0028	0.0058	0.0129	0.1377	0.1683	0.0032	0.0026	0.0059	0.0115	0.0146	0.0056	0.0165	0.0042	0.0023
2	rs72826343	119355943	0.9	0.124917206299546	0.81	0.49521423796015	0.0100986582836639	0.122155699549981	0.0035	0.0027	0.0216	0.1664	0.0066	0.1715	0.2031	0.0047	0.0022	0.0061	0.0041	0.0091	0.0028	0.0059	0.0129	0.1377	0.1683	0.0032	0.0026	0.0059	0.0115	0.0146	0.0056	0.0165	0.0042	0.0023
2	rs72828753	119369740	0.89	0.145699762692903	0.81	0.49521423796015	0.00897393237982793	0.119014199330991	0.0035	0.0027	0.0217	0.1665	0.0066	0.1714	0.203	0.0047	0.0022	0.0062	0.0041	0.009	0.0029	0.0059	0.0129	0.1377	0.1682	0.0033	0.0026	0.0059	0.0114	0.0146	0.0056	0.0165	0.0043	0.0023
2	rs78510485	119381663	0.89	0.145699762692903	0.81	0.49521423796015	0.00830871123769964	0.117282286432709	0.0035	0.0027	0.0217	0.1666	0.0066	0.1714	0.2029	0.0048	0.0022	0.0062	0.0041	0.009	0.0029	0.006	0.0129	0.1377	0.1682	0.0033	0.0026	0.0059	0.0114	0.0146	0.0057	0.0165	0.0043	0.0023
2	rs651477	119395691	0.89	0.145699762692903	0.81	0.49521423796015	0.00786078501858415	0.115216702404417	0.0035	0.0027	0.0217	0.1666	0.0066	0.1713	0.2028	0.0048	0.0022	0.0062	0.0042	0.009	0.0029	0.006	0.0129	0.1377	0.1682	0.0033	0.0025	0.0059	0.0114	0.0146	0.0057	0.0165	0.0043	0.0023
2	rs72828768	119400027	0.89	0.145699762692903	0.81	0.49521423796015	0.00732511246759827	0.119187917616413	0.0035	0.0027	0.0217	0.1666	0.0065	0.1713	0.2029	0.0048	0.0022	0.0063	0.0042	0.009	0.0029	0.006	0.0129	0.1377	0.1681	0.0033	0.0025	0.0059	0.0113	0.0146	0.0057	0.0165	0.0043	0.0023
2	rs179568	119412016	0.89	0.145699762692903	0.81	0.49521423796015	0.00631279469787219	0.123737955677872	0.0036	0.0028	0.0217	0.1666	0.0064	0.1713	0.2029	0.0048	0.0022	0.0062	0.0042	0.009	0.0029	0.006	0.0129	0.1378	0.168	0.0033	0.0025	0.0059	0.0113	0.0144	0.0057	0.0165	0.0043	0.0023
2	rs76466844	119420722	0.89	0.145699762692903	0.81	0.49521423796015	0.00626211459230297	0.12656961955527	0.0036	0.0028	0.0217	0.1666	0.0063	0.1713	0.203	0.0048	0.0022	0.0062	0.0042	0.009	0.0029	0.006	0.0129	0.1378	0.168	0.0033	0.0025	0.0059	0.0113	0.0144	0.0057	0.0165	0.0043	0.0023
2	rs72830772	119437365	0.89	0.145699762692903	0.8	0.544775224122235	0.0070957986498249	0.125859462120879	0.0036	0.0028	0.0217	0.1666	0.0063	0.1715	0.2031	0.0048	0.0022	0.0063	0.0042	0.009	0.0028	0.006	0.0128	0.1379	0.168	0.0034	0.0024	0.0058	0.0111	0.0145	0.0056	0.0166	0.0043	0.0023
2	rs420342	119470084	0.88	0.168925028033099	0.8	0.544775224122235	0.0213648216300036	0.164678601757844	0.0041	0.0029	0.0216	0.1661	0.0062	0.1721	0.2041	0.0049	0.0022	0.0062	0.0043	0.0089	0.0029	0.0058	0.0125	0.1379	0.1675	0.0038	0.0022	0.0054	0.0105	0.0148	0.0053	0.0173	0.0044	0.0023
2	rs72832704	119471488	0.88	0.168925028033099	0.79	0.597486775499064	0.0213557679290738	0.164678601757844	0.0041	0.0029	0.0216	0.1661	0.0062	0.1721	0.2041	0.0049	0.0022	0.0062	0.0043	0.0089	0.0029	0.0058	0.0125	0.1379	0.1675	0.0038	0.0022	0.0054	0.0105	0.0148	0.0053	0.0173	0.0044	0.0023
2	rs114269195	119471897	0.88	0.168925028033099	0.79	0.597486775499064	0.0213467170002834	0.164776365116325	0.0041	0.0029	0.0216	0.1661	0.0062	0.1721	0.2041	0.0049	0.0022	0.0062	0.0043	0.0089	0.0029	0.0058	0.0125	0.1379	0.1675	0.0038	0.0022	0.0054	0.0105	0.0148	0.0053	0.0173	0.0044	0.0023
2	rs114211048	119474615	0.88	0.168925028033099	0.78	0.653412240020304	0.0216103210355772	0.167030541089163	0.0041	0.0029	0.0215	0.1659	0.0062	0.1723	0.2041	0.0049	0.0022	0.0062	0.0043	0.0089	0.0029	0.0058	0.0125	0.1379	0.1674	0.0038	0.0021	0.0054	0.0104	0.0148	0.0053	0.0173	0.0044	0.0022
2	rs332665	119498667	0.88	0.168925028033099	0.78	0.653412240020304	0.022735577393577	0.167522000082148	0.0041	0.0029	0.0214	0.1653	0.0063	0.1732	0.2041	0.0051	0.0022	0.0061	0.0042	0.0089	0.0029	0.0058	0.0125	0.138	0.1671	0.0039	0.0021	0.0054	0.0103	0.0147	0.0053	0.0173	0.0045	0.0022
2	rs116767731	119504784	0.88	0.168925028033099	0.78	0.653412240020304	0.0211752754724473	0.170778274654062	0.0041	0.0029	0.0214	0.1653	0.0062	0.1733	0.2043	0.0051	0.0022	0.0061	0.0042	0.009	0.0029	0.0058	0.0125	0.1376	0.1672	0.0039	0.0021	0.0054	0.0102	0.0146	0.0053	0.0173	0.0045	0.0022
2	rs6741591	119507392	0.88	0.168925028033099	0.78	0.653412240020304	0.0190945632031868	0.171769339030634	0.0041	0.0029	0.0214	0.1653	0.0062	0.1734	0.2044	0.0052	0.0023	0.0061	0.0042	0.009	0.003	0.0058	0.0125	0.1372	0.1672	0.0039	0.0022	0.0054	0.0101	0.0146	0.0052	0.0173	0.0045	0.0022
2	rs56329303	119509220	0.88	0.168925028033099	0.78	0.653412240020304	0.0189945950637476	0.171868555336024	0.0041	0.0029	0.0214	0.1653	0.0062	0.1734	0.2044	0.0053	0.0023	0.0061	0.0042	0.009	0.003	0.0058	0.0125	0.1372	0.1673	0.0039	0.0022	0.0054	0.0101	0.0146	0.0052	0.0173	0.0045	0.0022
2	rs332681	119512574	0.87	0.194736090082605	0.78	0.653412240020304	0.0157595212481875	0.177657036884668	0.0041	0.0029	0.0215	0.1648	0.0062	0.1735	0.205	0.0053	0.0023	0.0061	0.0043	0.0091	0.003	0.0059	0.0125	0.1369	0.1673	0.0038	0.0022	0.0054	0.01	0.0146	0.0052	0.0172	0.0045	0.0022
2	rs332672	119515787	0.87	0.194736090082605	0.78	0.653412240020304	0.0158540018430188	0.1763538447233	0.0041	0.0029	0.0214	0.1648	0.0063	0.1735	0.205	0.0053	0.0023	0.0061	0.0043	0.0091	0.003	0.0059	0.0125	0.1369	0.1672	0.0038	0.0022	0.0054	0.0101	0.0147	0.0052	0.0172	0.0045	0.0022
2	rs114837515	119520996	0.87	0.194736090082605	0.78	0.653412240020304	0.0163252310460064	0.170976327572541	0.0041	0.0029	0.0214	0.1645	0.0062	0.1736	0.205	0.0055	0.0023	0.0061	0.0044	0.009	0.0029	0.0059	0.0125	0.1369	0.1677	0.0038	0.0022	0.0054	0.0097	0.0148	0.0052	0.0171	0.0045	0.0022
2	rs77592913	119523160	0.86	0.223270892544248	0.78	0.653412240020304	0.0196512452914208	0.174455164014898	0.0041	0.0028	0.0214	0.164	0.0061	0.1738	0.205	0.0058	0.0023	0.0061	0.0046	0.0088	0.0029	0.0058	0.0125	0.1369	0.1687	0.0038	0.0022	0.0053	0.0091	0.0151	0.0051	0.0171	0.0046	0.0022
2	rs2167332	119523926	0.86	0.223270892544248	0.78	0.653412240020304	0.0203854379859211	0.188098317716734	0.0041	0.0028	0.0215	0.1639	0.0061	0.1738	0.2049	0.0059	0.0023	0.0061	0.0046	0.0087	0.0029	0.0058	0.0125	0.1369	0.1688	0.0038	0.0022	0.0053	0.009	0.0152	0.0051	0.0171	0.0046	0.0022
2	rs13406579	119525395	0.86	0.223270892544248	0.78	0.653412240020304	0.0210854439605493	0.187995967475814	0.004	0.0028	0.0214	0.164	0.0061	0.1736	0.2053	0.0061	0.0023	0.006	0.0047	0.0087	0.0029	0.0058	0.0125	0.1368	0.1688	0.0038	0.0022	0.0053	0.009	0.0152	0.0049	0.0171	0.0046	0.0022
2	rs11679318	119526970	0.86	0.223270892544248	0.78	0.653412240020304	0.025664931629488	0.191589483714304	0.004	0.0028	0.0214	0.1639	0.0061	0.1735	0.2053	0.0061	0.0024	0.006	0.0047	0.0087	0.0029	0.0058	0.0125	0.1368	0.1687	0.0039	0.0022	0.0053	0.009	0.0152	0.0049	0.017	0.0046	0.0021
2	rs896235	119527880	0.86	0.223270892544248	0.78	0.653412240020304	0.0255617904037889	0.187791323970311	0.004	0.0028	0.0214	0.1639	0.0061	0.1735	0.2053	0.0061	0.0024	0.006	0.0047	0.0087	0.0029	0.0058	0.0125	0.1368	0.1686	0.0039	0.0022	0.0053	0.009	0.0152	0.0049	0.017	0.0046	0.0021
2	rs6542482	119545826	0.85	0.254661707966279	0.78	0.653412240020304	0.0321918629260302	0.199053962880584	0.0042	0.0029	0.0212	0.1631	0.0063	0.1739	0.2052	0.0062	0.0027	0.0052	0.0054	0.0087	0.003	0.0059	0.0134	0.1364	0.1665	0.0037	0.0023	0.0052	0.0091	0.0159	0.0048	0.0171	0.0049	0.0024
2	rs10180068	119545924	0.85	0.254661707966279	0.79	0.597486775499064	0.032179741371549	0.199053962880584	0.0042	0.0029	0.0212	0.1631	0.0063	0.1739	0.2052	0.0062	0.0027	0.0052	0.0054	0.0087	0.003	0.0059	0.0134	0.1364	0.1665	0.0037	0.0023	0.0052	0.0091	0.0159	0.0048	0.0171	0.0049	0.0024
2	rs76253842	119552172	0.85	0.254661707966279	0.8	0.544775224122235	0.0323375711788687	0.198324034213536	0.0042	0.0029	0.0211	0.163	0.0063	0.1739	0.2052	0.0062	0.0027	0.0052	0.0054	0.0087	0.003	0.006	0.0135	0.1364	0.1664	0.0037	0.0022	0.0052	0.0091	0.0159	0.0048	0.0172	0.0049	0.0024
2	rs41506745	119554823	0.85	0.254661707966279	0.8	0.544775224122235	0.0373951727746161	0.201039732629142	0.0042	0.003	0.0207	0.1635	0.0063	0.174	0.2052	0.0063	0.0027	0.0052	0.0054	0.0088	0.003	0.006	0.0135	0.1363	0.1659	0.0037	0.0022	0.0052	0.0091	0.0162	0.0048	0.0172	0.005	0.0025
2	rs115083213	119558527	0.85	0.254661707966279	0.8	0.544775224122235	0.037610901703036	0.20135387931566	0.0042	0.003	0.0207	0.1635	0.0063	0.174	0.2052	0.0063	0.0027	0.0052	0.0054	0.0087	0.003	0.006	0.0135	0.1363	0.1659	0.0037	0.0022	0.0052	0.0091	0.0162	0.0047	0.0172	0.005	0.0025
2	rs56213763	119563094	0.85	0.254661707966279	0.8	0.544775224122235	0.0369529390403768	0.205241821329961	0.0042	0.003	0.0206	0.1635	0.0062	0.1741	0.2053	0.0063	0.0027	0.0052	0.0053	0.0087	0.003	0.006	0.0135	0.1363	0.1659	0.0037	0.0022	0.0052	0.0091	0.0162	0.0047	0.0172	0.005	0.0025
2	rs11694004	119567815	0.85	0.254661707966279	0.8	0.544775224122235	0.0252847862572268	0.204293819943217	0.0039	0.0029	0.0193	0.1634	0.006	0.1747	0.2066	0.0063	0.0028	0.0051	0.0052	0.0087	0.0028	0.0059	0.0138	0.1362	0.1668	0.0036	0.0021	0.0053	0.0089	0.0163	0.0045	0.017	0.0051	0.0027
2	rs1866407	119568213	0.85	0.254661707966279	0.8	0.544775224122235	0.0257166133610556	0.200307363625647	0.0039	0.0029	0.0192	0.1634	0.006	0.1747	0.2066	0.0063	0.0028	0.0051	0.0052	0.0087	0.0028	0.0059	0.0137	0.1363	0.1668	0.0036	0.0021	0.0053	0.0089	0.0163	0.0045	0.0169	0.0051	0.0027
2	rs974751	119574027	0.85	0.254661707966279	0.8	0.544775224122235	0.0203067731966031	0.212984867336905	0.0039	0.0029	0.0192	0.1634	0.006	0.1746	0.2067	0.0063	0.0028	0.0052	0.0052	0.0091	0.0028	0.0059	0.0137	0.1362	0.1665	0.0036	0.002	0.0053	0.0088	0.0162	0.0045	0.017	0.0051	0.0027
2	rs56352452	119576890	0.85	0.254661707966279	0.8	0.544775224122235	0.0187216483343476	0.229625873785198	0.0039	0.0029	0.0192	0.1634	0.006	0.1745	0.2066	0.0063	0.0028	0.0052	0.0052	0.0093	0.0028	0.0058	0.0138	0.1361	0.1663	0.0036	0.002	0.0053	0.0088	0.0162	0.0045	0.0171	0.0051	0.0027
2	rs62158641	119578669	0.85	0.254661707966279	0.8	0.544775224122235	0.0185985314200232	0.252508831443636	0.0039	0.0029	0.0193	0.1631	0.0061	0.1746	0.2066	0.0063	0.0028	0.0052	0.0052	0.0094	0.0028	0.0059	0.0139	0.1358	0.1662	0.0036	0.002	0.0054	0.0088	0.0163	0.0045	0.0171	0.0051	0.0027
2	rs74641225	119584499	0.84	0.289034762536342	0.8	0.544775224122235	0.0358566966807008	0.342977075173033	0.0045	0.0029	0.0221	0.1624	0.0062	0.1747	0.2061	0.0067	0.0027	0.0044	0.0054	0.0103	0.0026	0.0054	0.0157	0.1326	0.1647	0.0034	0.0022	0.0052	0.0084	0.0153	0.005	0.0185	0.0049	0.0028
2	rs7593812	119589290	0.84	0.289034762536342	0.81	0.49521423796015	0.0340591446474831	0.302762128271929	0.0046	0.0029	0.0222	0.1624	0.0062	0.1747	0.2063	0.0067	0.0027	0.0044	0.0054	0.0104	0.0026	0.0054	0.0158	0.1325	0.1646	0.0034	0.0022	0.0052	0.0084	0.0153	0.0051	0.0186	0.0049	0.0028
2	rs56358111	119590125	0.84	0.289034762536342	0.81	0.49521423796015	0.0336447687434897	0.295515270054933	0.0046	0.0029	0.0222	0.1624	0.0062	0.1747	0.2063	0.0067	0.0027	0.0044	0.0054	0.0104	0.0026	0.0054	0.0158	0.1325	0.1646	0.0034	0.0022	0.0052	0.0084	0.0153	0.0051	0.0186	0.0049	0.0028
2	rs116367039	119593844	0.84	0.289034762536342	0.81	0.49521423796015	0.0343120064539767	0.318137967515248	0.0046	0.0029	0.0222	0.1624	0.0062	0.1747	0.2063	0.0067	0.0027	0.0044	0.0054	0.0104	0.0026	0.0053	0.0158	0.1325	0.1649	0.0031	0.0022	0.0052	0.0084	0.0153	0.0051	0.0186	0.0049	0.0028
2	rs35412071	119596867	0.84	0.289034762536342	0.81	0.49521423796015	0.0363029921546007	0.322745919414455	0.0046	0.0029	0.0222	0.1625	0.0062	0.1747	0.2062	0.0067	0.0027	0.0044	0.0054	0.0104	0.0026	0.0053	0.0158	0.1325	0.1649	0.0031	0.0022	0.0052	0.0083	0.0153	0.005	0.0186	0.0049	0.0028
2	rs17007422	119618921	0.84	0.289034762536342	0.8	0.544775224122235	0.0488891669972862	0.358538097631112	0.0048	0.0028	0.0223	0.163	0.0062	0.1748	0.2061	0.0067	0.0027	0.0043	0.0054	0.0106	0.0026	0.0053	0.0157	0.1324	0.1648	0.003	0.0022	0.0052	0.0081	0.0152	0.005	0.0186	0.0049	0.0028
2	rs116564013	119619633	0.84	0.289034762536342	0.79	0.597486775499064	0.0483256744680568	0.354785442021858	0.0048	0.0028	0.0223	0.163	0.0062	0.1748	0.2061	0.0067	0.0027	0.0043	0.0054	0.0106	0.0026	0.0053	0.0157	0.1324	0.1648	0.003	0.0022	0.0052	0.0081	0.0152	0.005	0.0186	0.0049	0.0028
2	rs62159870	119622126	0.84	0.289034762536342	0.79	0.597486775499064	0.0301884145172639	0.364188095546799	0.0045	0.0028	0.0224	0.1633	0.0062	0.1754	0.2056	0.0067	0.0026	0.0043	0.0053	0.0108	0.0026	0.0052	0.0158	0.1323	0.1646	0.0031	0.0022	0.0051	0.0081	0.0152	0.005	0.0187	0.0047	0.0028
2	rs79718437	119622950	0.84	0.289034762536342	0.79	0.597486775499064	0.0297388546950835	0.368978652385791	0.0045	0.0028	0.0224	0.1633	0.0062	0.1754	0.2056	0.0067	0.0026	0.0043	0.0053	0.0109	0.0026	0.0052	0.0158	0.1323	0.1646	0.0031	0.0022	0.0051	0.0081	0.0152	0.005	0.0187	0.0047	0.0028
2	rs11895387	119627701	0.84	0.289034762536342	0.79	0.597486775499064	0.0258305742490381	0.373279883002207	0.0045	0.0028	0.0224	0.1635	0.0061	0.1754	0.2055	0.0067	0.0025	0.0043	0.0054	0.0111	0.0026	0.0052	0.0158	0.1323	0.1644	0.0031	0.0022	0.0051	0.0081	0.0152	0.005	0.0187	0.0047	0.0028
2	rs1438844	119634370	0.84	0.289034762536342	0.79	0.597486775499064	0.0237163785177739	0.368221072650091	0.0045	0.0028	0.0225	0.1636	0.0061	0.1755	0.2049	0.0067	0.0025	0.0043	0.0054	0.0111	0.0027	0.0052	0.0159	0.1321	0.1646	0.0031	0.0022	0.0051	0.0081	0.0152	0.005	0.0188	0.0047	0.0028
2	rs13004092	119638490	0.81	0.411214762386647	0.79	0.597486775499064	0.0382905990172342	0.499529765467314	0.0047	0.0021	0.0241	0.1643	0.0061	0.172	0.2074	0.0067	0.0024	0.0041	0.0056	0.0121	0.0029	0.0049	0.0161	0.1311	0.1624	0.0028	0.002	0.0052	0.0082	0.0149	0.0058	0.0202	0.0042	0.0026
2	rs11888361	119641921	0.81	0.411214762386647	0.79	0.597486775499064	0.0345152356926047	0.418741260159837	0.0047	0.002	0.0244	0.1643	0.0061	0.1712	0.2078	0.0068	0.0024	0.004	0.0056	0.0124	0.003	0.0049	0.0162	0.1309	0.1619	0.0028	0.002	0.0052	0.0083	0.0149	0.006	0.0206	0.0041	0.0025
2	rs10168878	119642778	0.8	0.458652199356866	0.79	0.597486775499064	0.0307717461907408	0.392806746455667	0.0047	0.002	0.0243	0.1647	0.0058	0.1711	0.2082	0.0068	0.0024	0.004	0.0058	0.0125	0.003	0.0049	0.0162	0.1305	0.1617	0.0027	0.002	0.0052	0.0083	0.0149	0.0061	0.0206	0.0042	0.0025
2	rs62159905	119643696	0.8	0.458652199356866	0.79	0.597486775499064	0.0299803347597878	0.392935280557162	0.0047	0.002	0.0243	0.1647	0.0058	0.1707	0.2081	0.0068	0.0024	0.004	0.0058	0.0124	0.003	0.0049	0.0162	0.1315	0.1617	0.0027	0.002	0.0053	0.0083	0.0148	0.0061	0.0204	0.0042	0.0025
2	rs113049827	119651535	0.8	0.458652199356866	0.79	0.597486775499064	0.0354271849400061	0.425820415342232	0.0048	0.002	0.0242	0.1644	0.0058	0.1707	0.2082	0.0068	0.0024	0.004	0.0058	0.0124	0.003	0.005	0.0162	0.1317	0.1618	0.0027	0.002	0.0054	0.0083	0.0147	0.0061	0.0203	0.0042	0.0025
2	rs11123498	119653220	0.8	0.458652199356866	0.79	0.597486775499064	0.036501106724108	0.410523068691815	0.0048	0.0019	0.0242	0.1645	0.0058	0.1707	0.2082	0.0068	0.0024	0.004	0.0058	0.0123	0.003	0.005	0.0162	0.1318	0.1618	0.0027	0.002	0.0054	0.0083	0.0147	0.0061	0.0203	0.0042	0.0025
2	rs747834	119661448	0.8	0.458652199356866	0.78	0.653412240020304	0.0611230933567865	0.396667817675569	0.0049	0.0019	0.024	0.1652	0.0058	0.1698	0.2077	0.007	0.0024	0.0039	0.0059	0.0124	0.003	0.005	0.016	0.1321	0.1616	0.0025	0.002	0.0055	0.0083	0.0146	0.0062	0.021	0.0042	0.0024
2	rs17008406	119662039	0.8	0.458652199356866	0.77	0.712611004068267	0.0541957597536386	0.402996549047423	0.0049	0.0019	0.024	0.1653	0.0058	0.1696	0.2081	0.0069	0.0024	0.004	0.0058	0.0124	0.003	0.005	0.016	0.132	0.1612	0.0025	0.002	0.0057	0.0081	0.0145	0.0061	0.021	0.0042	0.0027
2	rs115428418	119665481	0.8	0.458652199356866	0.77	0.712611004068267	0.0567108239682837	0.449645280655943	0.0049	0.0019	0.0243	0.1652	0.0057	0.1695	0.2077	0.0068	0.0024	0.004	0.0059	0.0125	0.0029	0.0049	0.016	0.1325	0.1613	0.0024	0.0019	0.0058	0.0082	0.0144	0.0062	0.0209	0.0043	0.0027
2	rs79892959	119667997	0.8	0.458652199356866	0.78	0.653412240020304	0.048905331692958	0.415213758847279	0.0049	0.002	0.0246	0.1651	0.0057	0.1693	0.2072	0.0067	0.0024	0.0041	0.0059	0.0126	0.0028	0.0049	0.016	0.133	0.1614	0.0023	0.0019	0.0058	0.0082	0.0144	0.0062	0.0207	0.0043	0.0026
2	rs920331	119668520	0.8	0.458652199356866	0.79	0.597486775499064	0.0484380198710797	0.408442986638036	0.0049	0.002	0.0246	0.1651	0.0057	0.1693	0.2071	0.0067	0.0024	0.0041	0.0059	0.0126	0.0028	0.0049	0.016	0.133	0.1614	0.0023	0.0019	0.0058	0.0082	0.0144	0.0062	0.0207	0.0043	0.0026
2	rs1595578	119681538	0.8	0.458652199356866	0.79	0.597486775499064	0.0495875123749139	0.429108613084435	0.0049	0.002	0.0246	0.165	0.0058	0.1693	0.2072	0.0067	0.0024	0.0041	0.0059	0.0126	0.0028	0.0049	0.016	0.133	0.1614	0.0023	0.0019	0.0058	0.0082	0.0144	0.0062	0.0207	0.0044	0.0026
2	rs114992293	119694700	0.8	0.458652199356866	0.79	0.597486775499064	0.0540573011709006	0.426871897939137	0.0049	0.002	0.0247	0.165	0.0058	0.1692	0.2072	0.0067	0.0024	0.0042	0.0059	0.0126	0.0028	0.0049	0.016	0.133	0.1613	0.0023	0.0019	0.0058	0.0082	0.0144	0.0062	0.0207	0.0044	0.0026
2	rs34578061	119704700	0.8	0.458652199356866	0.8	0.544775224122235	0.117159800329513	0.342482411609267	0.0053	0.0019	0.0251	0.1637	0.006	0.1688	0.2074	0.0066	0.0021	0.0046	0.0062	0.0127	0.0025	0.0047	0.0161	0.1336	0.1603	0.0021	0.0018	0.0062	0.0085	0.0148	0.0064	0.0208	0.0046	0.0024
2	rs1583779	119708851	0.8	0.458652199356866	0.8	0.544775224122235	0.134351659547061	0.317775015679637	0.0053	0.0019	0.0252	0.1634	0.006	0.1688	0.2074	0.0066	0.0021	0.0047	0.0063	0.0127	0.0024	0.0047	0.0161	0.1337	0.16	0.0021	0.0018	0.0062	0.0085	0.0148	0.0065	0.0208	0.0047	0.0023
2	rs34045491	119710120	0.8	0.458652199356866	0.8	0.544775224122235	0.132568056162393	0.268562937978987	0.0054	0.0019	0.0252	0.1634	0.006	0.1688	0.2074	0.0065	0.0021	0.0047	0.0063	0.0127	0.0024	0.0047	0.0161	0.1337	0.16	0.002	0.0018	0.0063	0.0086	0.0149	0.0065	0.0208	0.0047	0.0023
2	rs72836144	119719627	0.8	0.458652199356866	0.8	0.544775224122235	0.13717903308594	0.272249140998348	0.0054	0.0019	0.0252	0.1634	0.006	0.1688	0.2074	0.0065	0.0021	0.0047	0.0063	0.0127	0.0024	0.0048	0.0161	0.1338	0.16	0.002	0.0018	0.0063	0.0086	0.0149	0.0065	0.0209	0.0047	0.0023
2	rs115732950	119732850	0.8	0.458652199356866	0.8	0.544775224122235	0.158475092041815	0.260667970731158	0.0053	0.0018	0.0254	0.1637	0.0061	0.1682	0.2071	0.0064	0.0022	0.0048	0.0062	0.0127	0.0018	0.005	0.0163	0.1342	0.1594	0.002	0.0018	0.0063	0.0088	0.0149	0.0067	0.0211	0.0048	0.0023
2	rs6761637	119739063	0.8	0.458652199356866	0.8	0.544775224122235	0.15908894174142	0.256804879998099	0.0053	0.0018	0.0254	0.1637	0.0061	0.1681	0.2071	0.0064	0.0022	0.0048	0.0062	0.0127	0.0018	0.005	0.0163	0.1342	0.1594	0.002	0.0018	0.0063	0.0088	0.0149	0.0067	0.0211	0.0048	0.0023
2	rs6751745	119741004	0.8	0.458652199356866	0.81	0.49521423796015	0.173880495872821	0.237433968677813	0.0053	0.0018	0.0255	0.1636	0.0062	0.1678	0.2073	0.0064	0.0022	0.0048	0.0064	0.0127	0.0016	0.005	0.0163	0.1343	0.1592	0.002	0.0018	0.0063	0.0089	0.0149	0.0067	0.0211	0.0049	0.0022
2	rs6722472	119741069	0.8	0.458652199356866	0.81	0.49521423796015	0.177570990069824	0.243205543777458	0.0053	0.0018	0.0255	0.1633	0.0062	0.1678	0.2073	0.0064	0.0022	0.0048	0.0064	0.0127	0.0016	0.005	0.0163	0.1343	0.1592	0.002	0.0018	0.0063	0.0089	0.0149	0.0067	0.0214	0.0049	0.0022
2	rs3731611	119742611	0.8	0.458652199356866	0.81	0.49521423796015	0.182007163434318	0.244543723288683	0.0053	0.0018	0.0255	0.1632	0.0062	0.1678	0.2077	0.0063	0.0022	0.0048	0.0064	0.0128	0.0016	0.005	0.0162	0.1344	0.1592	0.0021	0.0018	0.0062	0.0087	0.0149	0.0067	0.0215	0.0049	0.0022
2	rs34952585	119742944	0.8	0.458652199356866	0.81	0.49521423796015	0.182524518991912	0.248460064998204	0.0053	0.0018	0.0255	0.1632	0.0062	0.1678	0.2077	0.0063	0.0022	0.0048	0.0064	0.0128	0.0016	0.0051	0.0162	0.1344	0.1591	0.0021	0.0018	0.0062	0.0087	0.0149	0.0067	0.0215	0.0048	0.0022
2	rs2422459	119743741	0.8	0.458652199356866	0.81	0.49521423796015	0.183970185194363	0.257939203760382	0.0053	0.0018	0.0255	0.1632	0.0062	0.1678	0.2077	0.0063	0.0022	0.0048	0.0064	0.0128	0.0016	0.0051	0.0161	0.1344	0.1591	0.0021	0.0018	0.0062	0.0087	0.0149	0.0067	0.0215	0.0048	0.0022
2	rs62157412	119744761	0.8	0.458652199356866	0.82	0.448736318624531	0.185758480162958	0.265235822258844	0.0053	0.0018	0.0255	0.1632	0.0062	0.1678	0.2077	0.0063	0.0022	0.0048	0.0064	0.0127	0.0016	0.0051	0.0161	0.1344	0.1591	0.0021	0.0018	0.0062	0.0087	0.0149	0.0067	0.0215	0.0048	0.0022
2	rs116330536	119745742	0.8	0.458652199356866	0.82	0.448736318624531	0.186281939664931	0.272133711812303	0.0053	0.0018	0.0255	0.1632	0.0062	0.1678	0.2077	0.0063	0.0022	0.0048	0.0064	0.0127	0.0016	0.0051	0.0161	0.1344	0.1591	0.0021	0.0018	0.0062	0.0087	0.0149	0.0067	0.0215	0.0048	0.0022
2	rs76583727	119751050	0.8	0.458652199356866	0.82	0.448736318624531	0.148875963999027	0.236218764368775	0.0049	0.0017	0.0255	0.1612	0.0063	0.1684	0.2076	0.0068	0.0016	0.0049	0.0069	0.0129	0.0016	0.0055	0.0156	0.1349	0.1599	0.002	0.0015	0.0065	0.0094	0.0146	0.0071	0.021	0.0054	0.0013
2	rs11685286	119751328	0.8	0.458652199356866	0.81	0.49521423796015	0.141948775962552	0.22591680768876	0.0049	0.0017	0.0255	0.1612	0.0063	0.1684	0.2076	0.0068	0.0016	0.0049	0.0069	0.0129	0.0016	0.0055	0.0156	0.1349	0.1599	0.002	0.0015	0.0065	0.0094	0.0146	0.0071	0.021	0.0054	0.0013
2	rs34536804	119751997	0.8	0.458652199356866	0.81	0.49521423796015	0.148416773665208	0.232585218397759	0.0049	0.0017	0.0255	0.1611	0.0063	0.1684	0.2076	0.0068	0.0016	0.0049	0.0069	0.0129	0.0016	0.0055	0.0156	0.1349	0.1599	0.002	0.0015	0.0065	0.0094	0.0146	0.0071	0.021	0.0054	0.0013
2	rs61732823	119752006	0.8	0.458652199356866	0.81	0.49521423796015	0.148285731074245	0.232804915938675	0.0049	0.0017	0.0255	0.1611	0.0063	0.1684	0.2076	0.0068	0.0016	0.0049	0.0069	0.0129	0.0016	0.0055	0.0156	0.1349	0.1599	0.002	0.0015	0.0065	0.0094	0.0146	0.0071	0.021	0.0054	0.0013
2	rs61732822	119752066	0.8	0.458652199356866	0.82	0.448736318624531	0.14890879552885	0.234234580008827	0.0049	0.0017	0.0255	0.1611	0.0063	0.1684	0.2076	0.0068	0.0016	0.0049	0.0069	0.0129	0.0016	0.0055	0.0156	0.1349	0.1599	0.002	0.0015	0.0065	0.0094	0.0146	0.0071	0.021	0.0054	0.0013
2	rs57466089	119762043	0.8	0.458652199356866	0.82	0.448736318624531	0.131376808941707	0.250369401154829	0.0048	0.0017	0.0255	0.1607	0.0063	0.1685	0.2074	0.0069	0.0016	0.005	0.007	0.0129	0.0017	0.0056	0.0157	0.1346	0.1598	0.0021	0.0015	0.0067	0.0098	0.0146	0.0072	0.021	0.0056	0.0012
2	rs115851028	119763867	0.8	0.458652199356866	0.83	0.405269641990714	0.127482715606007	0.251269512319485	0.0048	0.0017	0.0255	0.1606	0.0063	0.1685	0.2074	0.0069	0.0016	0.005	0.007	0.0128	0.0017	0.0056	0.0157	0.1344	0.1599	0.0021	0.0015	0.0067	0.0099	0.0145	0.0072	0.021	0.0056	0.0011
2	rs6542491	119765660	0.79	0.509607847349147	0.83	0.405269641990714	0.118929421104205	0.210109919967117	0.0048	0.0017	0.0256	0.1605	0.0063	0.1686	0.2074	0.0069	0.0016	0.005	0.007	0.0128	0.0017	0.0056	0.0157	0.1341	0.1599	0.0021	0.0015	0.0067	0.0099	0.0145	0.0072	0.021	0.0056	0.0011
2	rs6749056	119765899	0.79	0.509607847349147	0.83	0.405269641990714	0.124837378204238	0.222552184077505	0.0048	0.0017	0.0256	0.1606	0.0063	0.1687	0.2076	0.0069	0.0016	0.005	0.007	0.0128	0.0017	0.0056	0.0157	0.1341	0.1598	0.0021	0.0015	0.0067	0.0097	0.0145	0.007	0.021	0.0056	0.0011
2	rs77998815	119767026	0.79	0.509607847349147	0.82	0.448736318624531	0.137022763762002	0.263748554311803	0.0049	0.0017	0.0256	0.1606	0.0063	0.1688	0.2076	0.0069	0.0016	0.005	0.0071	0.0128	0.0017	0.0056	0.0157	0.1341	0.1597	0.0021	0.0015	0.0067	0.0097	0.0145	0.007	0.021	0.0056	0.0011
2	rs4848532	119768536	0.79	0.509607847349147	0.82	0.448736318624531	0.146881363167839	0.305149596986818	0.0049	0.0017	0.0256	0.1605	0.0064	0.1689	0.2075	0.0069	0.0016	0.005	0.0071	0.0128	0.0017	0.0057	0.0157	0.1342	0.1596	0.0021	0.0015	0.0068	0.0096	0.0145	0.007	0.021	0.0057	0.0011
2	rs12990037	119774825	0.78	0.56417027826485	0.82	0.448736318624531	0.341317693241397	0.133299183761974	0.0052	0.0017	0.0256	0.1557	0.0072	0.1681	0.208	0.0071	0.0015	0.0057	0.0089	0.0122	0.0017	0.0067	0.0141	0.1357	0.1575	0.0024	0.0013	0.007	0.0102	0.0135	0.0075	0.0208	0.0077	0.0016
2	rs4849745	119775171	0.78	0.56417027826485	0.82	0.448736318624531	0.36696491247826	0.168210892011601	0.0051	0.0017	0.0254	0.1554	0.0072	0.1681	0.2083	0.0071	0.0015	0.0057	0.0089	0.0122	0.0017	0.0067	0.014	0.1359	0.1576	0.0024	0.0013	0.007	0.0102	0.0134	0.0076	0.0208	0.0077	0.0016
2	rs80298521	119779261	0.77	0.622422290089237	0.82	0.448736318624531	0.380724286485517	0.169295433701399	0.0051	0.0017	0.0246	0.154	0.0073	0.168	0.2095	0.0071	0.0015	0.006	0.0092	0.0121	0.0018	0.0068	0.0136	0.1365	0.1578	0.0024	0.0013	0.0071	0.0106	0.013	0.0076	0.0205	0.0078	0.0016
2	rs76208289	119780197	0.77	0.622422290089237	0.82	0.448736318624531	0.392610862121843	0.189430596314054	0.0051	0.0017	0.0245	0.1537	0.0073	0.168	0.2097	0.0071	0.0015	0.006	0.0093	0.0121	0.0019	0.0068	0.0135	0.1366	0.1578	0.0024	0.0013	0.0071	0.0107	0.0129	0.0076	0.0205	0.0079	0.0017
2	rs13391263	119783031	0.76	0.684441169424083	0.82	0.448736318624531	0.407015539885166	0.0864325386036107	0.0051	0.0017	0.0237	0.1523	0.0074	0.1678	0.2106	0.0071	0.0014	0.0063	0.0097	0.0121	0.002	0.007	0.0131	0.1371	0.1578	0.0025	0.0014	0.0073	0.011	0.0125	0.0077	0.0202	0.0082	0.0017
2	rs112317147	119783156	0.76	0.684441169424083	0.82	0.448736318624531	0.415783319719547	0.0895210201122447	0.0051	0.0017	0.0239	0.1523	0.0073	0.168	0.2105	0.007	0.0015	0.0063	0.0096	0.0122	0.0021	0.007	0.0131	0.1372	0.1578	0.0025	0.0014	0.0073	0.011	0.0124	0.0075	0.0201	0.0082	0.0018
2	rs13403020	119783186	0.76	0.684441169424083	0.82	0.448736318624531	0.410328273770668	0.0878169919829966	0.0051	0.0017	0.024	0.1523	0.0073	0.168	0.2105	0.007	0.0015	0.0063	0.0097	0.0122	0.0021	0.007	0.0131	0.1372	0.1578	0.0025	0.0014	0.0073	0.011	0.0124	0.0075	0.0201	0.0082	0.0018
2	rs12992251	119784872	0.76	0.684441169424083	0.82	0.448736318624531	0.449983842137899	0.0702414383832952	0.0052	0.0017	0.0236	0.1527	0.0074	0.1678	0.2107	0.007	0.0014	0.0065	0.0097	0.0123	0.0021	0.0071	0.0127	0.1375	0.1579	0.0026	0.0012	0.0072	0.0114	0.0123	0.0075	0.0198	0.0082	0.0017
2	rs6729851	119785723	0.76	0.684441169424083	0.82	0.448736318624531	0.44926520120409	0.0682804632597533	0.0052	0.0017	0.0236	0.1527	0.0074	0.1678	0.2106	0.007	0.0014	0.0065	0.0097	0.0123	0.0021	0.0071	0.0128	0.1375	0.1578	0.0026	0.0012	0.0072	0.0115	0.0123	0.0075	0.0198	0.0082	0.0017
2	rs12617682	119791005	0.76	0.684441169424083	0.83	0.405269641990714	0.445263166371306	0.0657248103554175	0.0052	0.0017	0.0236	0.1525	0.0073	0.1678	0.2108	0.0069	0.0014	0.0065	0.0097	0.0123	0.0021	0.0071	0.0128	0.1377	0.1579	0.0026	0.0012	0.0072	0.0114	0.0123	0.0075	0.0198	0.0082	0.0017
2	rs72836176	119803938	0.75	0.750298972197586	0.8	0.544775224122235	0.452023054306807	0.0664803359567681	0.0052	0.0017	0.0235	0.152	0.0073	0.1673	0.2116	0.0069	0.0013	0.0065	0.0098	0.0124	0.002	0.0071	0.0128	0.138	0.1579	0.0026	0.0012	0.0071	0.0114	0.0127	0.0074	0.0197	0.0079	0.0017
2	rs12052430	119809180	0.75	0.750298972197586	0.8	0.544775224122235	0.45100288242129	0.0636151556926606	0.0052	0.0017	0.0235	0.1519	0.0073	0.1671	0.2118	0.0069	0.0013	0.0065	0.0098	0.0124	0.002	0.0071	0.0128	0.1381	0.1579	0.0026	0.0012	0.0071	0.0114	0.0128	0.0074	0.0197	0.0079	0.0017
2	rs115393942	119810597	0.75	0.750298972197586	0.8	0.544775224122235	0.454066790608762	0.067655068710703	0.0051	0.0017	0.0235	0.1518	0.0073	0.1672	0.2118	0.0069	0.0013	0.0065	0.0098	0.0124	0.002	0.0071	0.0128	0.1381	0.1579	0.0026	0.0012	0.0071	0.0114	0.0128	0.0074	0.0197	0.0079	0.0017
2	rs13385426	119811177	0.75	0.750298972197586	0.81	0.49521423796015	0.454789188606889	0.0684197657324233	0.0051	0.0017	0.0235	0.1518	0.0073	0.1672	0.2118	0.0069	0.0013	0.0065	0.0098	0.0124	0.002	0.0071	0.0128	0.1381	0.1579	0.0026	0.0012	0.0071	0.0114	0.0128	0.0074	0.0197	0.0079	0.0017
2	rs73948297	119811412	0.75	0.750298972197586	0.81	0.49521423796015	0.455210847352325	0.0690480901970368	0.0051	0.0017	0.0235	0.1518	0.0073	0.1672	0.2118	0.0069	0.0013	0.0065	0.0098	0.0124	0.002	0.0071	0.0128	0.1381	0.1579	0.0026	0.0012	0.0071	0.0114	0.0128	0.0074	0.0197	0.0079	0.0017
2	rs114430158	119814042	0.75	0.750298972197586	0.81	0.49521423796015	0.457744819208075	0.0707352835858344	0.0051	0.0017	0.0235	0.1517	0.0073	0.1673	0.2119	0.0069	0.0013	0.0065	0.0098	0.0124	0.002	0.0071	0.0127	0.1382	0.1579	0.0026	0.0012	0.0071	0.0114	0.0128	0.0074	0.0197	0.0079	0.0017
2	rs150766795	119815378	0.75	0.750298972197586	0.81	0.49521423796015	0.459619548016053	0.0725106983371063	0.0051	0.0017	0.0235	0.1517	0.0073	0.1673	0.2119	0.0069	0.0013	0.0065	0.0098	0.0124	0.002	0.0071	0.0127	0.1382	0.1579	0.0026	0.0012	0.0071	0.0114	0.0127	0.0074	0.0197	0.0079	0.0017
2	rs78320510	119817524	0.74	0.820062814253923	0.81	0.49521423796015	0.509412857358058	0.0878941639881679	0.005	0.0015	0.0231	0.1501	0.0073	0.1689	0.2129	0.0068	0.0012	0.0066	0.0098	0.0123	0.002	0.0071	0.0125	0.1395	0.1584	0.0024	0.0011	0.0068	0.0114	0.0122	0.0072	0.0194	0.0079	0.0015
2	rs116700224	119817640	0.74	0.820062814253923	0.81	0.49521423796015	0.536273505275343	0.13113168761125	0.005	0.0015	0.0229	0.1501	0.0072	0.1693	0.2128	0.0068	0.0012	0.0066	0.0098	0.0122	0.002	0.0071	0.0125	0.1399	0.1585	0.0024	0.0011	0.0068	0.0114	0.0121	0.0071	0.0193	0.0078	0.0015
2	rs12472071	119819515	0.74	0.820062814253923	0.81	0.49521423796015	0.707639288601253	0.194791540756906	0.0048	0.0013	0.0209	0.1493	0.0071	0.1738	0.2124	0.0062	0.001	0.0067	0.0099	0.0116	0.002	0.0069	0.0119	0.1442	0.1596	0.0017	9e-04	0.0066	0.0113	0.0107	0.0068	0.0184	0.0077	0.0014
2	rs60339399	119825338	0.74	0.820062814253923	0.82	0.448736318624531	0.746306640218367	0.21490866035715	0.0048	0.0012	0.0208	0.1491	0.0071	0.174	0.2122	0.0062	9e-04	0.0067	0.0099	0.0116	0.002	0.0068	0.0119	0.1449	0.1596	0.0017	8e-04	0.0066	0.0113	0.0106	0.0067	0.0183	0.0077	0.0014
2	rs12617078	119826863	0.74	0.820062814253923	0.82	0.448736318624531	0.743958000544699	0.195102369144182	0.0048	0.0013	0.0208	0.149	0.0071	0.1741	0.2122	0.0062	9e-04	0.0067	0.0099	0.0116	0.002	0.0068	0.0119	0.1451	0.1595	0.0017	8e-04	0.0066	0.0113	0.0106	0.0067	0.0183	0.0077	0.0014
2	rs74435427	119830344	0.74	0.820062814253923	0.82	0.448736318624531	0.750405580703599	0.196555111932767	0.0048	0.0013	0.0207	0.1489	0.0071	0.1741	0.2123	0.0062	9e-04	0.0067	0.0099	0.0116	0.0019	0.0069	0.0118	0.1452	0.1596	0.0016	8e-04	0.0066	0.0113	0.0106	0.0067	0.0182	0.0077	0.0014
2	rs78426187	119832394	0.74	0.820062814253923	0.83	0.405269641990714	0.750709597811794	0.194584414881238	0.0048	0.0013	0.0207	0.1488	0.0072	0.1741	0.2123	0.0062	9e-04	0.0067	0.0099	0.0117	0.0019	0.0069	0.0118	0.1452	0.1596	0.0016	8e-04	0.0066	0.0113	0.0106	0.0067	0.0182	0.0077	0.0014
2	rs11692550	119834296	0.74	0.820062814253923	0.83	0.405269641990714	0.758098530205399	0.201877822249935	0.0048	0.0013	0.0207	0.1487	0.0072	0.1742	0.2124	0.0062	9e-04	0.0067	0.0099	0.0117	0.0019	0.0069	0.0118	0.1453	0.1596	0.0016	8e-04	0.0066	0.0113	0.0105	0.0068	0.0182	0.0077	0.0014
2	rs11674178	119845034	0.74	0.820062814253923	0.83	0.405269641990714	0.757335319426574	0.187791323970311	0.0047	0.0013	0.0207	0.1484	0.0072	0.1743	0.2126	0.0062	9e-04	0.0068	0.01	0.0118	0.0019	0.0069	0.0118	0.1454	0.1596	0.0016	8e-04	0.0065	0.0113	0.0105	0.0068	0.0182	0.0077	0.0014
2	rs17189298	119845317	0.74	0.820062814253923	0.83	0.405269641990714	0.759014827151817	0.193653270935827	0.0047	0.0013	0.0207	0.1483	0.0072	0.1742	0.2127	0.0062	9e-04	0.0068	0.01	0.0118	0.0019	0.0069	0.0118	0.1454	0.1597	0.0016	8e-04	0.0065	0.0113	0.0105	0.0068	0.0182	0.0077	0.0014
2	rs75302802	119848225	0.74	0.820062814253923	0.83	0.405269641990714	0.783395018741793	0.216516171603596	0.0047	0.0013	0.0207	0.1484	0.0072	0.1743	0.2125	0.0061	9e-04	0.0068	0.01	0.0118	0.002	0.0068	0.0117	0.1457	0.1597	0.0016	8e-04	0.0064	0.0113	0.0105	0.0066	0.0181	0.0076	0.0014
2	rs56678820	119865092	0.74	0.820062814253923	0.83	0.405269641990714	0.815422488450193	0.231926527841757	0.0047	0.0013	0.0208	0.1485	0.0071	0.1744	0.2123	0.0061	9e-04	0.0069	0.01	0.0117	0.0022	0.0067	0.0116	0.1462	0.1598	0.0017	7e-04	0.0064	0.0114	0.0104	0.0065	0.018	0.0076	0.0014
2	rs330767	119865337	0.74	0.820062814253923	0.83	0.405269641990714	0.831484174525468	0.229735260309747	0.0047	0.0013	0.0208	0.1487	0.0071	0.1741	0.2125	0.0061	9e-04	0.0069	0.01	0.0117	0.0022	0.0067	0.0115	0.1468	0.1593	0.0016	7e-04	0.0063	0.0114	0.0104	0.0065	0.018	0.0076	0.0014
2	rs76242452	119866600	0.74	0.820062814253923	0.83	0.405269641990714	0.83617750256316	0.234785201672574	0.0047	0.0013	0.0208	0.1487	0.0071	0.1741	0.2125	0.0061	9e-04	0.0069	0.01	0.0117	0.0022	0.0067	0.0115	0.1468	0.1593	0.0016	7e-04	0.0063	0.0114	0.0104	0.0065	0.018	0.0076	0.0014
2	rs13009596	119870233	0.74	0.820062814253923	0.83	0.405269641990714	0.839046772585469	0.222011047405546	0.0047	0.0013	0.0207	0.1484	0.0071	0.1738	0.212	0.006	9e-04	0.0069	0.01	0.0116	0.0022	0.0067	0.0114	0.1472	0.1597	0.0017	7e-04	0.0064	0.0116	0.0104	0.0064	0.0179	0.0077	0.0015
2	rs55895800	119873779	0.74	0.820062814253923	0.83	0.405269641990714	0.853938042457486	0.264091538497001	0.0047	0.0013	0.0207	0.1485	0.0071	0.174	0.212	0.006	9e-04	0.007	0.0099	0.0116	0.0022	0.0067	0.0114	0.1474	0.1596	0.0017	7e-04	0.0064	0.0116	0.0104	0.0064	0.0179	0.0076	0.0015
2	rs77990273	119876968	0.73	0.893795165105119	0.83	0.405269641990714	0.804502325012363	0.274213749542142	0.0046	0.0013	0.0205	0.1498	0.0071	0.1752	0.2115	0.0057	0.001	0.0075	0.0098	0.0111	0.0021	0.0063	0.0111	0.1489	0.1587	0.0018	7e-04	0.0061	0.0118	0.0101	0.0059	0.0175	0.0076	0.0015
2	rs11674898	119879640	0.73	0.893795165105119	0.84	0.364737902801441	0.755581211871609	0.295278565456403	0.0046	0.0013	0.0203	0.1504	0.0071	0.1758	0.2111	0.0056	0.0011	0.0078	0.0097	0.0109	0.0021	0.0061	0.0108	0.1497	0.1582	0.0019	7e-04	0.0061	0.012	0.0099	0.0058	0.0173	0.0075	0.0016
2	rs74986617	119881281	0.73	0.893795165105119	0.84	0.364737902801441	0.753828885925292	0.280483049118444	0.0046	0.0013	0.0203	0.1504	0.0071	0.1757	0.2111	0.0056	0.0011	0.0078	0.0097	0.0109	0.0021	0.0061	0.0108	0.1498	0.1582	0.0019	7e-04	0.0061	0.012	0.0099	0.0058	0.0173	0.0075	0.0016
2	rs10174958	119883741	0.73	0.893795165105119	0.84	0.364737902801441	0.752763125660983	0.275834932290775	0.0046	0.0013	0.0203	0.1504	0.007	0.1756	0.2114	0.0056	0.0011	0.0078	0.0097	0.0107	0.0021	0.006	0.0108	0.1498	0.1581	0.0019	7e-04	0.006	0.012	0.0099	0.0058	0.0172	0.0075	0.0016
2	rs114962376	119884578	0.73	0.893795165105119	0.84	0.364737902801441	0.753905036942867	0.282465703172052	0.0046	0.0013	0.0203	0.1505	0.007	0.1756	0.2114	0.0056	0.0011	0.0078	0.0097	0.0107	0.0021	0.006	0.0108	0.1498	0.1581	0.0019	7e-04	0.006	0.012	0.0098	0.0058	0.0172	0.0075	0.0016
2	rs76552466	119888042	0.73	0.893795165105119	0.85	0.32706018639722	0.741310222518254	0.286678328200725	0.0046	0.0013	0.0203	0.1507	0.007	0.1756	0.2116	0.0056	0.0011	0.0078	0.0097	0.0107	0.0021	0.006	0.0108	0.1497	0.158	0.0019	7e-04	0.006	0.012	0.0098	0.0058	0.0172	0.0075	0.0016
2	rs78780094	119888630	0.73	0.893795165105119	0.86	0.29215087580064	0.740705599192573	0.290556551205595	0.0046	0.0013	0.0203	0.1507	0.007	0.1756	0.2116	0.0056	0.0011	0.0078	0.0097	0.0107	0.0021	0.006	0.0109	0.1497	0.158	0.0019	7e-04	0.006	0.012	0.0098	0.0058	0.0172	0.0075	0.0016
2	rs11883887	119892048	0.73	0.893795165105119	0.86	0.29215087580064	0.725810510460025	0.261009698670476	0.0046	0.0013	0.0203	0.1508	0.007	0.1756	0.2116	0.0056	0.0011	0.0078	0.0097	0.0108	0.002	0.006	0.0109	0.1496	0.1579	0.0019	7e-04	0.006	0.012	0.0098	0.0058	0.0172	0.0075	0.0016
2	rs17798163	119892556	0.73	0.893795165105119	0.87	0.259919603286658	0.730234979601447	0.295988851062191	0.0046	0.0013	0.0203	0.1508	0.007	0.1756	0.2117	0.0056	0.0011	0.0078	0.0097	0.0108	0.0021	0.006	0.0109	0.1496	0.1578	0.0019	7e-04	0.006	0.012	0.0098	0.0058	0.0172	0.0075	0.0016
2	rs116519360	119893343	0.73	0.893795165105119	0.87	0.259919603286658	0.730084803121347	0.33042815514877	0.0046	0.0013	0.0202	0.1508	0.007	0.1756	0.2117	0.0056	0.0011	0.0079	0.0097	0.0108	0.0021	0.0059	0.011	0.1496	0.1578	0.0019	7e-04	0.006	0.012	0.0098	0.0057	0.0172	0.0075	0.0016
2	rs75435199	119893487	0.73	0.893795165105119	0.87	0.259919603286658	0.731737494290471	0.335947685820049	0.0046	0.0013	0.0202	0.1508	0.007	0.1756	0.2117	0.0056	0.0011	0.0079	0.0097	0.0108	0.0021	0.0059	0.011	0.1496	0.1578	0.0019	7e-04	0.006	0.012	0.0098	0.0057	0.0172	0.0075	0.0016
2	rs74862982	119893793	0.73	0.893795165105119	0.87	0.259919603286658	0.7310611939822	0.345205609135488	0.0046	0.0013	0.0202	0.151	0.007	0.1755	0.2118	0.0056	0.0011	0.0079	0.0097	0.0108	0.0021	0.0059	0.011	0.1497	0.1576	0.0019	8e-04	0.006	0.012	0.0098	0.0056	0.0172	0.0075	0.0016
2	rs79237570	119894014	0.73	0.893795165105119	0.87	0.259919603286658	0.718264039745475	0.402608285225537	0.0046	0.0013	0.0201	0.1512	0.007	0.1754	0.2119	0.0056	0.0012	0.008	0.0097	0.0109	0.0021	0.0059	0.0111	0.1499	0.1572	0.002	8e-04	0.006	0.012	0.0098	0.0055	0.0171	0.0075	0.0016
2	rs10205049	119899933	0.72	0.971554139537083	0.87	0.259919603286658	0.687478605858706	0.4020907599526	0.0046	0.0013	0.0197	0.1523	0.0068	0.1748	0.2126	0.0054	0.0014	0.0086	0.0097	0.0112	0.0021	0.0056	0.0112	0.1507	0.1554	0.0021	0.001	0.0059	0.0122	0.0097	0.0046	0.017	0.0076	0.0017
2	rs4485581	119900897	0.72	0.971554139537083	0.87	0.259919603286658	0.691797783710552	0.417695230975355	0.0046	0.0012	0.0197	0.1526	0.0068	0.1747	0.2126	0.0054	0.0014	0.0086	0.0097	0.0112	0.002	0.0056	0.0112	0.1509	0.1553	0.0021	0.001	0.0059	0.0122	0.0096	0.0046	0.017	0.0076	0.0017
2	rs75970491	119903338	0.72	0.971554139537083	0.87	0.259919603286658	0.718785935737776	0.434119653407269	0.0045	0.0012	0.0191	0.153	0.0066	0.1751	0.2125	0.0052	0.0014	0.0088	0.0096	0.0113	0.002	0.0054	0.0112	0.1525	0.1552	0.0023	0.001	0.0058	0.0123	0.0093	0.0041	0.0168	0.0074	0.0016
2	rs114156157	119910773	0.72	0.971554139537083	0.87	0.259919603286658	0.725735621884995	0.364188095546799	0.0045	0.0012	0.0189	0.1532	0.0065	0.1753	0.2124	0.0051	0.0014	0.0089	0.0096	0.0113	0.002	0.0053	0.0112	0.1532	0.1551	0.0023	0.001	0.0057	0.0124	0.0092	0.0039	0.0167	0.0073	0.0016
2	rs970013	119911161	0.72	0.971554139537083	0.87	0.259919603286658	0.723041909715725	0.352539271943987	0.0045	0.0012	0.0189	0.1532	0.0065	0.1753	0.2124	0.0051	0.0014	0.0089	0.0096	0.0113	0.002	0.0053	0.0112	0.1532	0.1551	0.0023	0.001	0.0057	0.0125	0.0092	0.0039	0.0167	0.0073	0.0016
2	rs7556873	119915249	0.72	0.971554139537083	0.87	0.259919603286658	0.65787174024028	0.376451481525847	0.0045	0.0012	0.0187	0.1533	0.0064	0.176	0.2138	0.0051	0.0014	0.0089	0.0094	0.0106	0.0021	0.0052	0.0109	0.1527	0.1557	0.0024	0.001	0.0056	0.0124	0.0091	0.0039	0.0166	0.0072	0.0015
2	rs1867751	119920783	0.72	0.971554139537083	0.87	0.259919603286658	0.632089389388768	0.402996549047423	0.0044	0.0012	0.0185	0.1533	0.0064	0.176	0.2139	0.005	0.0015	0.0089	0.0092	0.0104	0.0021	0.0051	0.0108	0.1534	0.1557	0.0024	9e-04	0.0056	0.0125	0.0089	0.0039	0.0163	0.0072	0.0015
2	rs115228886	119927071	0.72	0.971554139537083	0.87	0.259919603286658	0.59132909778385	0.405198647529321	0.0043	0.0012	0.0185	0.1532	0.0063	0.1759	0.2139	0.005	0.0015	0.009	0.0091	0.0104	0.0022	0.0051	0.0107	0.1539	0.1559	0.0025	0.001	0.0056	0.0126	0.0089	0.0039	0.0162	0.0071	0.0015
2	rs74565189	119927199	0.72	0.971554139537083	0.87	0.259919603286658	0.590783182057035	0.407533858690854	0.0043	0.0012	0.0185	0.1532	0.0063	0.1759	0.2139	0.005	0.0015	0.009	0.0091	0.0104	0.0022	0.0051	0.0107	0.1539	0.1559	0.0025	0.001	0.0056	0.0126	0.0089	0.0039	0.0162	0.0071	0.0015
2	rs79264922	119932685	0.72	0.971554139537083	0.87	0.259919603286658	0.562852509249968	0.370874522362595	0.0043	0.0012	0.0185	0.1532	0.0063	0.1759	0.2138	0.0049	0.0015	0.009	0.0091	0.0104	0.0022	0.0051	0.0107	0.1542	0.156	0.0025	0.001	0.0056	0.0127	0.0089	0.0039	0.0162	0.0071	0.0015
2	rs36028526	119932908	0.72	0.971554139537083	0.87	0.259919603286658	0.56052019488301	0.365321099287095	0.0043	0.0012	0.0185	0.1532	0.0063	0.1759	0.2138	0.0049	0.0015	0.009	0.0091	0.0104	0.0022	0.0051	0.0107	0.1542	0.156	0.0025	0.001	0.0056	0.0127	0.0089	0.0039	0.0162	0.0071	0.0015
2	rs6542514	119933698	0.72	0.971554139537083	0.87	0.259919603286658	0.55905649294687	0.371633636829433	0.0043	0.0012	0.0185	0.1532	0.0063	0.1759	0.2138	0.0049	0.0015	0.009	0.0091	0.0103	0.0022	0.0051	0.0107	0.1542	0.156	0.0025	0.001	0.0056	0.0127	0.0089	0.0039	0.0162	0.0071	0.0015
2	rs11893808	119936341	0.72	0.971554139537083	0.87	0.259919603286658	0.548597289937384	0.353412297478689	0.0042	0.0012	0.0185	0.1532	0.0062	0.1758	0.2137	0.0049	0.0015	0.009	0.009	0.0103	0.0023	0.0051	0.0108	0.1545	0.1562	0.0025	0.001	0.0055	0.0128	0.0088	0.0038	0.016	0.007	0.0015
2	rs1446128	119937233	0.72	0.971554139537083	0.86	0.29215087580064	0.537578255882561	0.298835134575165	0.0041	0.0011	0.0184	0.1532	0.0061	0.1756	0.2134	0.0049	0.0015	0.009	0.0089	0.0104	0.0027	0.0049	0.011	0.1554	0.1566	0.0025	0.001	0.0055	0.0131	0.0087	0.0038	0.0156	0.0068	0.0014
2	rs13024710	119938604	0.72	0.971554139537083	0.87	0.259919603286658	0.616623176223949	0.319348690478575	0.0041	0.0011	0.019	0.1548	0.0058	0.1754	0.2147	0.0045	0.0015	0.0091	0.0089	0.0098	0.0029	0.0048	0.0104	0.1556	0.1561	0.0025	0.001	0.0053	0.0133	0.0084	0.0035	0.015	0.0065	0.0014
2	rs6715243	119939585	0.72	0.971554139537083	0.87	0.259919603286658	0.624229387032025	0.303835793958286	0.0041	0.0011	0.019	0.1551	0.0057	0.1754	0.2148	0.0045	0.0015	0.0091	0.0089	0.0097	0.003	0.0049	0.0104	0.1557	0.1561	0.0025	0.001	0.0053	0.0133	0.0084	0.0034	0.0149	0.0064	0.0014
2	rs7584874	119942486	0.72	0.971554139537083	0.87	0.259919603286658	0.646023350088207	0.313790652930855	0.0041	0.0011	0.0189	0.1552	0.0057	0.1752	0.2153	0.0045	0.0015	0.0092	0.0089	0.0097	0.003	0.0049	0.0104	0.1555	0.1561	0.0024	0.001	0.0053	0.0133	0.0084	0.0034	0.0149	0.0063	0.0014
2	rs4277535	119944168	0.72	0.971554139537083	0.87	0.259919603286658	0.651792598140589	0.308981186909106	0.0041	0.0011	0.0189	0.1552	0.0057	0.175	0.2155	0.0045	0.0015	0.0092	0.009	0.0097	0.003	0.005	0.0104	0.1554	0.156	0.0024	0.001	0.0053	0.0134	0.0084	0.0034	0.0149	0.0062	0.0014
2	rs4849767	119953886	0.73	0.893795165105119	0.86	0.29215087580064	0.726784372804858	0.280716080362443	0.0041	0.0011	0.0187	0.155	0.0058	0.1742	0.217	0.0044	0.0016	0.0092	0.0092	0.0098	0.0031	0.0052	0.0104	0.1547	0.1555	0.0022	0.001	0.0053	0.0135	0.0087	0.0036	0.015	0.0057	0.0014
2	rs4849769	119954013	0.73	0.893795165105119	0.86	0.29215087580064	0.72723404240652	0.288909309296894	0.0041	0.0011	0.0187	0.155	0.0058	0.1742	0.217	0.0044	0.0016	0.0092	0.0092	0.0098	0.0031	0.0052	0.0104	0.1547	0.1555	0.0022	0.001	0.0053	0.0135	0.0087	0.0036	0.015	0.0057	0.0014
2	rs4848543	119965951	0.73	0.893795165105119	0.86	0.29215087580064	0.790766600849078	0.257598741761976	0.0042	0.0011	0.0187	0.1551	0.0058	0.1744	0.2157	0.0044	0.0016	0.0093	0.0093	0.0095	0.003	0.0053	0.0107	0.1552	0.1554	0.0022	0.001	0.0055	0.0136	0.0087	0.0039	0.0153	0.0051	0.0014
2	rs12464139	119967851	0.73	0.893795165105119	0.86	0.29215087580064	0.778214142979622	0.284452625065019	0.0042	0.0011	0.0187	0.1548	0.0057	0.1745	0.2157	0.0044	0.0016	0.0093	0.0093	0.0096	0.003	0.0053	0.0107	0.1551	0.1558	0.0022	0.001	0.0055	0.0137	0.0088	0.0039	0.015	0.0051	0.0014
2	rs838108	119983029	0.73	0.893795165105119	0.85	0.32706018639722	0.78293045100218	0.296107282084802	0.0043	0.0011	0.0185	0.1529	0.0056	0.175	0.2166	0.0046	0.0016	0.0092	0.0093	0.0097	0.0028	0.0054	0.0109	0.1552	0.1547	0.0024	9e-04	0.0057	0.0141	0.009	0.0043	0.0148	0.0052	0.0014
2	rs186962782	119987437	0.73	0.893795165105119	0.85	0.32706018639722	0.719307999717462	0.298241482058562	0.0041	0.0012	0.0185	0.1526	0.0056	0.1744	0.2174	0.0044	0.0015	0.0095	0.0092	0.0097	0.0028	0.0052	0.011	0.1554	0.1553	0.0023	9e-04	0.0057	0.0141	0.0092	0.004	0.0149	0.0051	0.0013
2	rs708673	119987726	0.73	0.893795165105119	0.83	0.405269641990714	0.716475957975732	0.298716375635655	0.0041	0.0012	0.0185	0.1526	0.0056	0.1744	0.2175	0.0044	0.0015	0.0095	0.0092	0.0097	0.0028	0.0052	0.011	0.1555	0.1553	0.0023	9e-04	0.0057	0.0141	0.0092	0.004	0.0149	0.0051	0.0013
2	rs13401854	119996178	0.73	0.893795165105119	0.83	0.405269641990714	0.687697932876697	0.31042170516544	0.0041	0.0012	0.0185	0.1528	0.0056	0.1737	0.2175	0.0045	0.0015	0.0095	0.0092	0.0097	0.0026	0.0053	0.0111	0.1556	0.1551	0.0023	8e-04	0.0058	0.0142	0.0093	0.004	0.015	0.0051	0.0013
2	rs13027072	120000281	0.73	0.893795165105119	0.83	0.405269641990714	0.614259353019005	0.257371845568379	0.0041	0.0012	0.0186	0.1529	0.0055	0.1728	0.2174	0.0047	0.0015	0.0095	0.0091	0.0097	0.0024	0.0055	0.0114	0.1558	0.1548	0.0023	8e-04	0.006	0.0142	0.0094	0.0041	0.0152	0.005	0.0013
2	rs115704924	120004079	0.74	0.820062814253923	0.83	0.405269641990714	0.600576614034905	0.254088928301906	0.0041	0.0012	0.0186	0.153	0.0056	0.172	0.2174	0.0048	0.0015	0.0095	0.0092	0.0096	0.0022	0.0056	0.0116	0.1559	0.1545	0.0024	8e-04	0.0062	0.0143	0.0095	0.0041	0.0154	0.005	0.0013
2	rs79425886	120004946	0.74	0.820062814253923	0.83	0.405269641990714	0.594746362189904	0.251269512319485	0.0041	0.0012	0.0186	0.153	0.0056	0.1719	0.2174	0.0048	0.0015	0.0095	0.0092	0.0096	0.0022	0.0056	0.0116	0.156	0.1544	0.0024	8e-04	0.0062	0.0143	0.0095	0.0042	0.0155	0.005	0.0013
2	rs17013371	120005312	0.74	0.820062814253923	0.83	0.405269641990714	0.590305697512367	0.24801148331801	0.0041	0.0012	0.0186	0.1531	0.0056	0.1718	0.2174	0.0048	0.0015	0.0095	0.0092	0.0096	0.0022	0.0056	0.0116	0.156	0.1544	0.0024	8e-04	0.0062	0.0143	0.0095	0.0042	0.0155	0.005	0.0013
2	rs17805141	120005569	0.74	0.820062814253923	0.82	0.448736318624531	0.590101116066215	0.249133419373995	0.0041	0.0012	0.0186	0.1531	0.0056	0.1718	0.2174	0.0048	0.0015	0.0095	0.0092	0.0096	0.0022	0.0056	0.0116	0.156	0.1544	0.0024	8e-04	0.0062	0.0143	0.0095	0.0042	0.0155	0.005	0.0013
2	rs41279770	120012412	0.74	0.820062814253923	0.82	0.448736318624531	0.592421630124589	0.245101988245849	0.0041	0.0012	0.0187	0.1531	0.0056	0.1716	0.2173	0.0049	0.0015	0.0095	0.0092	0.0095	0.0022	0.0057	0.0118	0.156	0.1542	0.0024	8e-04	0.0062	0.0144	0.0095	0.0042	0.0156	0.005	0.0013
2	rs6542517	120015197	0.74	0.820062814253923	0.82	0.448736318624531	0.581132128507898	0.245660658319526	0.0041	0.0012	0.0187	0.1531	0.0057	0.1713	0.2173	0.0049	0.0015	0.0095	0.0092	0.0095	0.0022	0.0057	0.0118	0.156	0.1539	0.0024	8e-04	0.0063	0.0144	0.0096	0.0042	0.0157	0.0052	0.0013
2	Affx-17457209	120021917	0.74	0.820062814253923	0.82	0.448736318624531	0.578021580291237	0.256804879998099	0.0041	0.0012	0.0187	0.1532	0.0057	0.1709	0.2172	0.005	0.0015	0.0096	0.0092	0.0093	0.0021	0.0058	0.0119	0.1561	0.1536	0.0024	8e-04	0.0063	0.0144	0.0096	0.0042	0.0158	0.0052	0.0013
2	rs4849771	120023188	0.74	0.820062814253923	0.82	0.448736318624531	0.566593645600715	0.276530625869637	0.0041	0.0012	0.0187	0.1529	0.0058	0.1707	0.2174	0.005	0.0015	0.0096	0.0092	0.0093	0.0021	0.0058	0.0119	0.1562	0.1536	0.0024	7e-04	0.0065	0.0145	0.0097	0.0043	0.0157	0.0052	0.0012
2	rs76166709	120023451	0.74	0.820062814253923	0.82	0.448736318624531	0.559455506351143	0.294332320499874	0.0041	0.0012	0.0187	0.1527	0.0058	0.1706	0.2175	0.0051	0.0015	0.0096	0.0092	0.0093	0.0021	0.0058	0.0119	0.1562	0.1536	0.0024	7e-04	0.0065	0.0145	0.0097	0.0043	0.0157	0.0052	0.0012
2	rs72840936	120023692	0.74	0.820062814253923	0.83	0.405269641990714	0.556731577659004	0.304910597509606	0.0042	0.0012	0.0187	0.1526	0.0059	0.1705	0.2175	0.0051	0.0015	0.0096	0.0092	0.0093	0.0021	0.0059	0.012	0.1562	0.1536	0.0024	7e-04	0.0066	0.0145	0.0097	0.0043	0.0157	0.0052	0.0012
2	rs6721852	120024503	0.74	0.820062814253923	0.82	0.448736318624531	0.536795225441593	0.29836018411788	0.0042	0.0012	0.0187	0.1521	0.0061	0.1702	0.2178	0.0051	0.0015	0.0097	0.0091	0.0092	0.002	0.006	0.012	0.1562	0.1535	0.0024	8e-04	0.0069	0.0146	0.0097	0.0044	0.0155	0.0053	0.0012
2	rs6740573	120027115	0.75	0.750298972197586	0.82	0.448736318624531	0.37984301068003	0.322017050540141	0.0041	0.0012	0.0192	0.1514	0.0063	0.1688	0.2177	0.0053	0.0014	0.0099	0.0089	0.0094	0.002	0.0062	0.0122	0.1552	0.1528	0.0024	8e-04	0.0072	0.0154	0.0103	0.0047	0.0157	0.0054	0.0014
2	rs13402922	120030309	0.75	0.750298972197586	0.82	0.448736318624531	0.34528978153194	0.306225787468141	0.004	0.0012	0.0195	0.151	0.0064	0.168	0.2179	0.0054	0.0014	0.01	0.0088	0.0094	0.0019	0.0062	0.0123	0.1546	0.1527	0.0023	8e-04	0.0074	0.0157	0.0105	0.0048	0.0161	0.0054	0.0014
2	rs80342154	120035798	0.74	0.820062814253923	0.82	0.448736318624531	0.0556462789224425	0.134478707728928	0.0032	0.0016	0.0205	0.1459	0.0065	0.1647	0.2192	0.0063	0.0015	0.0104	0.0074	0.0097	0.0028	0.0065	0.0138	0.1515	0.1545	0.0017	9e-04	0.0081	0.0179	0.0116	0.0058	0.0162	0.005	0.0015
2	rs11686984	120038264	0.74	0.820062814253923	0.85	0.32706018639722	0.0519750689164285	0.0769185302473213	0.0032	0.0016	0.0206	0.1459	0.0065	0.1647	0.2192	0.0063	0.0015	0.0105	0.0074	0.0097	0.0028	0.0066	0.0138	0.1515	0.1545	0.0017	9e-04	0.0081	0.0179	0.0116	0.0059	0.0162	0.005	0.0015
2	rs6749531	120043186	0.74	0.820062814253923	0.85	0.32706018639722	0.0562833923226543	0.0708766457271976	0.0032	0.0016	0.0206	0.146	0.0066	0.1647	0.219	0.0063	0.0015	0.0102	0.0076	0.0097	0.0028	0.0066	0.0139	0.1516	0.1545	0.0017	9e-04	0.0082	0.0178	0.0118	0.0059	0.0162	0.005	0.0015
2	rs6711245	120046905	0.74	0.820062814253923	0.84	0.364737902801441	0.0594681111702969	0.0742321627303153	0.0031	0.0016	0.0206	0.1461	0.0066	0.1647	0.2188	0.0063	0.0015	0.0101	0.0077	0.0098	0.0028	0.0066	0.0139	0.1516	0.1545	0.0016	9e-04	0.0082	0.0178	0.0118	0.0059	0.0162	0.005	0.0014
2	rs4848546	120051015	0.74	0.820062814253923	0.84	0.364737902801441	0.0577526918302639	0.0594177684161	0.0031	0.0016	0.0206	0.146	0.0066	0.1647	0.2186	0.0063	0.0015	0.0101	0.0077	0.0098	0.0028	0.0066	0.0139	0.1519	0.1545	0.0016	9e-04	0.0082	0.0178	0.0118	0.0059	0.0162	0.005	0.0014
2	rs4849773	120051697	0.74	0.820062814253923	0.84	0.364737902801441	0.0601896281273636	0.0578509020105785	0.0031	0.0016	0.0206	0.146	0.0066	0.1648	0.2186	0.0063	0.0015	0.0101	0.0077	0.0098	0.0028	0.0066	0.0139	0.1522	0.1541	0.0016	9e-04	0.0082	0.0178	0.0118	0.0059	0.0162	0.005	0.0014
2	rs11123514	120052376	0.74	0.820062814253923	0.83	0.405269641990714	0.0603383443500323	0.0598122729134044	0.0031	0.0016	0.0206	0.146	0.0066	0.1647	0.2186	0.0063	0.0015	0.0101	0.0077	0.0098	0.0028	0.0066	0.014	0.1522	0.1541	0.0016	9e-04	0.0082	0.0178	0.0118	0.0059	0.0162	0.005	0.0014
2	rs72840962	120054485	0.74	0.820062814253923	0.82	0.448736318624531	0.0593024251012532	0.0596148816825513	0.0031	0.0016	0.021	0.1458	0.0065	0.1646	0.2184	0.0063	0.0015	0.0101	0.0077	0.0102	0.0028	0.0065	0.014	0.1519	0.154	0.0016	9e-04	0.0078	0.0178	0.0119	0.0059	0.0169	0.005	0.0014
2	rs1052500	120060082	0.74	0.820062814253923	0.82	0.448736318624531	0.0584239342255401	0.058632100491538	0.0031	0.0016	0.021	0.1456	0.0065	0.1647	0.2183	0.0063	0.0015	0.0101	0.0077	0.0103	0.0028	0.0065	0.014	0.1519	0.1538	0.0016	9e-04	0.0078	0.0179	0.0119	0.0059	0.0169	0.005	0.0014
2	rs6542522	120078778	0.74	0.820062814253923	0.82	0.448736318624531	0.0520930608230234	0.0649047369682324	0.0031	0.0016	0.0212	0.1455	0.0065	0.1641	0.2189	0.0066	0.0016	0.0101	0.0075	0.0102	0.0029	0.0065	0.014	0.1517	0.1544	0.0016	9e-04	0.0074	0.0179	0.0119	0.0058	0.0168	0.005	0.0015
2	rs74387423	120089200	0.74	0.820062814253923	0.83	0.405269641990714	0.0260700182541446	0.0456222928347064	0.0028	0.0016	0.0213	0.1462	0.0061	0.1649	0.2185	0.0069	0.0017	0.0102	0.0067	0.0103	0.0029	0.0062	0.014	0.1512	0.1549	0.0015	8e-04	0.0073	0.0174	0.0122	0.006	0.0173	0.0047	0.0014
2	rs72829487	120089786	0.74	0.820062814253923	0.83	0.405269641990714	0.0260282627141175	0.0436512133647377	0.0028	0.0016	0.0213	0.1462	0.0061	0.1649	0.2185	0.0069	0.0017	0.0103	0.0067	0.0103	0.0029	0.0062	0.014	0.1512	0.1549	0.0015	8e-04	0.0073	0.0174	0.0122	0.006	0.0174	0.0047	0.0014
2	rs13019918	120090165	0.74	0.820062814253923	0.83	0.405269641990714	0.0260491345254186	0.0409905139367434	0.0028	0.0016	0.0213	0.1462	0.0061	0.1649	0.2185	0.0069	0.0017	0.0103	0.0067	0.0103	0.0029	0.0062	0.014	0.1512	0.1549	0.0015	8e-04	0.0073	0.0174	0.0122	0.006	0.0174	0.0048	0.0014
2	rs7598576	120104860	0.74	0.820062814253923	0.83	0.405269641990714	0.0241882773499093	0.0385678787188565	0.0028	0.0016	0.0215	0.1463	0.0061	0.1647	0.2185	0.007	0.0017	0.0103	0.0067	0.0104	0.0028	0.0063	0.0141	0.151	0.1547	0.0015	8e-04	0.0073	0.0173	0.0122	0.0061	0.0174	0.0048	0.0014
2	rs35097184	120107924	0.74	0.820062814253923	0.83	0.405269641990714	0.0235023131513493	0.0390034073936742	0.0028	0.0016	0.0215	0.1463	0.0061	0.1647	0.2185	0.007	0.0017	0.0103	0.0067	0.0104	0.0028	0.0063	0.0141	0.151	0.1547	0.0015	8e-04	0.0073	0.0173	0.0122	0.0061	0.0175	0.0048	0.0014
2	rs3731607	120125058	0.74	0.820062814253923	0.83	0.405269641990714	0.0193377333549052	0.0284600247675554	0.0028	0.0016	0.0215	0.1462	0.0061	0.1648	0.2184	0.007	0.0017	0.0103	0.0066	0.0105	0.0027	0.0062	0.0142	0.1508	0.1547	0.0015	7e-04	0.0075	0.0173	0.0122	0.0061	0.0175	0.0049	0.0014
2	rs2244135	120125936	0.74	0.820062814253923	0.83	0.405269641990714	0.0192620270568902	0.0285545245579515	0.0028	0.0016	0.0215	0.1462	0.0061	0.1648	0.2184	0.007	0.0017	0.0103	0.0066	0.0105	0.0027	0.0062	0.0142	0.1508	0.1547	0.0015	7e-04	0.0075	0.0173	0.0122	0.0061	0.0175	0.0049	0.0014
2	rs8192506	120129841	0.74	0.820062814253923	0.83	0.405269641990714	0.0183865290020031	0.0359487385041832	0.0028	0.0016	0.0216	0.1463	0.006	0.1647	0.2183	0.007	0.0017	0.0103	0.0066	0.0105	0.0027	0.0062	0.0142	0.1508	0.1547	0.0015	7e-04	0.0075	0.0173	0.0122	0.0061	0.0176	0.0049	0.0014
2	rs57316580	120140978	0.74	0.820062814253923	0.83	0.405269641990714	0.016355020934342	0.0288389034516095	0.0028	0.0016	0.0218	0.1468	0.0059	0.1647	0.2178	0.007	0.0017	0.0103	0.0066	0.0105	0.0026	0.0062	0.0141	0.1508	0.1548	0.0015	7e-04	0.0075	0.0173	0.0122	0.0061	0.0176	0.0049	0.0014
