## Supplementary Tab. 8 for "Sparse haplotype-based fine-scale local ancestry inference at scale reveals recent selection on immune responses": 304206_file09 (part 20 of 161)

Chromosome	rs_number	hg19_GRCh37_Position	LDAS_26pop	-log10(p_LDAS_26pop)	LDAS_5continent	-log10(p_LDAS_5continent)	-log10(p_AAS_26pop)	-log10(p_AAS_5continent)	prob_ACB	prob_ASW	prob_BEB	prob_CDX	prob_CEU	prob_CHB	prob_CHS	prob_CLM	prob_ESN	prob_FIN	prob_GBR	prob_GIH	prob_GWD	prob_IBS	prob_ITU	prob_JPT	prob_KHV	prob_LWK	prob_MSL	prob_MXL	prob_PEL	prob_PJL	prob_PUR	prob_STU	prob_TSI	prob_YRI
2	rs6760826	120142811	0.74	0.820062814253923	0.83	0.405269641990714	0.0160736257976462	0.0308173030052022	0.0028	0.0016	0.0218	0.1469	0.0059	0.1646	0.2177	0.007	0.0017	0.0103	0.0066	0.0105	0.0026	0.0062	0.0141	0.1508	0.1548	0.0015	7e-04	0.0075	0.0173	0.0123	0.0062	0.0176	0.0049	0.0014
2	rs75841421	120148716	0.73	0.893795165105119	0.83	0.405269641990714	0.0168218912084361	0.0390580037421088	0.0031	0.0016	0.0216	0.1473	0.0059	0.1633	0.2183	0.0071	0.0018	0.0103	0.0066	0.0104	0.0026	0.0063	0.0141	0.1512	0.1542	0.0018	8e-04	0.0075	0.0173	0.0122	0.0061	0.0176	0.0049	0.0015
2	rs11123521	120148826	0.73	0.893795165105119	0.83	0.405269641990714	0.0169362980514132	0.035738633523189	0.0031	0.0016	0.0216	0.1473	0.0059	0.1633	0.2183	0.0071	0.0018	0.0103	0.0066	0.0104	0.0026	0.0063	0.0141	0.1512	0.1542	0.0018	8e-04	0.0075	0.0173	0.0122	0.0061	0.0176	0.0049	0.0015
2	rs72833224	120149903	0.73	0.893795165105119	0.83	0.405269641990714	0.0168828373749618	0.042113585892031	0.0031	0.0016	0.0216	0.1472	0.0059	0.1632	0.2184	0.0071	0.0018	0.0103	0.0066	0.0104	0.0026	0.0063	0.0141	0.1512	0.1542	0.0018	8e-04	0.0075	0.0173	0.0122	0.0061	0.0176	0.0049	0.0015
2	rs34628429	120153087	0.74	0.820062814253923	0.83	0.405269641990714	0.0162286894580443	0.0433646137910952	0.0031	0.0016	0.0216	0.1473	0.0059	0.1631	0.2184	0.0071	0.0018	0.0103	0.0065	0.0104	0.0026	0.0063	0.0142	0.1512	0.1543	0.0018	7e-04	0.0075	0.0172	0.0123	0.0061	0.0176	0.0049	0.0016
2	rs74344818	120160797	0.74	0.820062814253923	0.83	0.405269641990714	0.0167383541079437	0.0586974023539478	0.0031	0.0016	0.0213	0.1468	0.0059	0.1625	0.2195	0.0073	0.0018	0.0105	0.0062	0.0105	0.0026	0.0064	0.0143	0.1511	0.1542	0.0018	7e-04	0.0075	0.017	0.0124	0.0061	0.0175	0.0049	0.0017
2	rs4849779	120161698	0.74	0.820062814253923	0.83	0.405269641990714	0.0171436673669359	0.0588934940657599	0.0031	0.0016	0.0213	0.1466	0.0059	0.1624	0.2198	0.0073	0.0017	0.0105	0.0061	0.0105	0.0026	0.0064	0.0143	0.1511	0.1542	0.0018	7e-04	0.0075	0.017	0.0125	0.0062	0.0175	0.0049	0.0017
2	rs11892959	120166724	0.74	0.820062814253923	0.83	0.405269641990714	0.0170820315958682	0.0786818857989365	0.0031	0.0016	0.0213	0.1465	0.0059	0.1628	0.2195	0.0073	0.0017	0.0105	0.0061	0.0105	0.0026	0.0064	0.0143	0.1511	0.1541	0.0017	7e-04	0.0075	0.0171	0.0125	0.0062	0.0175	0.0049	0.0017
2	rs6705957	120176240	0.74	0.820062814253923	0.83	0.405269641990714	0.0156365966456636	0.104356314327584	0.0031	0.0016	0.0213	0.1465	0.0059	0.1628	0.2196	0.0073	0.0018	0.0105	0.006	0.0105	0.0026	0.0064	0.0144	0.151	0.154	0.0018	8e-04	0.0074	0.0171	0.0124	0.0062	0.0176	0.0049	0.0018
2	rs74576273	120182616	0.74	0.820062814253923	0.83	0.405269641990714	0.0122018022938123	0.121717540686718	0.0031	0.0016	0.0212	0.1464	0.0058	0.1627	0.2199	0.0073	0.0019	0.0105	0.0058	0.0106	0.0026	0.0063	0.0145	0.1505	0.1538	0.0019	9e-04	0.0074	0.0171	0.0123	0.0062	0.0178	0.0048	0.0019
2	rs62158462	120184172	0.73	0.893795165105119	0.83	0.405269641990714	0.00778796466302669	0.12462027839919	0.0032	0.0016	0.0213	0.1464	0.0057	0.1625	0.2201	0.0074	0.0021	0.0105	0.0055	0.0107	0.0026	0.0061	0.0146	0.1499	0.1536	0.0021	0.0011	0.0074	0.0172	0.0123	0.0061	0.018	0.0047	0.0021
2	rs12386162	120185069	0.73	0.893795165105119	0.83	0.405269641990714	0.00592302117758301	0.110367133129176	0.0032	0.0017	0.0213	0.1463	0.0056	0.1624	0.2202	0.0074	0.0022	0.0105	0.0053	0.0108	0.0026	0.0061	0.0148	0.1494	0.1533	0.0022	0.0013	0.0074	0.0173	0.0122	0.0061	0.0182	0.0047	0.0023
2	rs113435754	120188378	0.73	0.893795165105119	0.83	0.405269641990714	0.00796447621597878	0.0973489153999478	0.0029	0.0017	0.0215	0.145	0.0054	0.1622	0.2201	0.0074	0.0023	0.0107	0.0052	0.0111	0.0028	0.006	0.0155	0.1494	0.1529	0.0024	0.0015	0.0075	0.0172	0.0123	0.0062	0.0187	0.0046	0.0026
2	rs72833251	120190113	0.73	0.893795165105119	0.83	0.405269641990714	0.00784360411205803	0.11011410358038	0.0028	0.0017	0.0215	0.1449	0.0054	0.1622	0.2201	0.0074	0.0023	0.0107	0.0052	0.0111	0.0028	0.006	0.0156	0.1494	0.1528	0.0024	0.0015	0.0075	0.0173	0.0123	0.0062	0.0187	0.0046	0.0026
2	rs2587660	120194076	0.73	0.893795165105119	0.83	0.405269641990714	0.00685655201426656	0.0548345780143879	0.0028	0.0018	0.0215	0.1446	0.0057	0.1622	0.2201	0.0074	0.002	0.0107	0.0052	0.0111	0.0028	0.006	0.0157	0.1494	0.1527	0.0024	0.0015	0.0075	0.0173	0.0123	0.0062	0.0188	0.0046	0.0027
2	rs115693246	120194331	0.73	0.893795165105119	0.83	0.405269641990714	0.00708388434986278	0.0608697093311226	0.0028	0.0018	0.0215	0.1446	0.0057	0.1622	0.22	0.0074	0.002	0.0107	0.0052	0.0111	0.0028	0.006	0.0157	0.1494	0.1527	0.0024	0.0015	0.0075	0.0173	0.0123	0.0062	0.0188	0.0046	0.0027
2	rs145773754	120197784	0.72	0.971554139537083	0.83	0.405269641990714	0.00734957791054892	0.0981539405805051	0.0028	0.0018	0.0216	0.1444	0.0056	0.1622	0.2188	0.0074	0.002	0.0107	0.0051	0.0112	0.0029	0.006	0.0157	0.1502	0.153	0.0024	0.0015	0.0075	0.0175	0.0123	0.0061	0.0189	0.0046	0.0027
2	rs2587663	120198927	0.72	0.971554139537083	0.83	0.405269641990714	0.00728042167559341	0.0908466920878404	0.0028	0.0018	0.0216	0.1444	0.0056	0.1622	0.2187	0.0074	0.002	0.0107	0.0051	0.0112	0.0029	0.006	0.0157	0.1502	0.153	0.0024	0.0015	0.0075	0.0175	0.0123	0.0061	0.0189	0.0046	0.0027
2	rs11123526	120204052	0.72	0.971554139537083	0.83	0.405269641990714	0.00720372225399648	0.0702414383832952	0.0028	0.0018	0.0216	0.1443	0.0056	0.1621	0.2183	0.0074	0.0021	0.0107	0.0051	0.0113	0.003	0.006	0.0158	0.1504	0.1531	0.0024	0.0015	0.0075	0.0175	0.0123	0.0061	0.019	0.0046	0.0027
2	rs13026971	120206747	0.72	0.971554139537083	0.83	0.405269641990714	0.0078350244473787	0.075679389756665	0.0028	0.0018	0.0217	0.1442	0.0056	0.162	0.2182	0.0075	0.0021	0.0107	0.0051	0.0113	0.003	0.006	0.0158	0.1505	0.1531	0.0024	0.0015	0.0075	0.0176	0.0123	0.0061	0.0191	0.0046	0.0027
2	rs2579643	120217456	0.72	0.971554139537083	0.82	0.448736318624531	0.00855360137342624	0.0783131756730499	0.0028	0.0018	0.0217	0.144	0.0055	0.1618	0.2183	0.0073	0.0021	0.0107	0.0051	0.0113	0.0031	0.006	0.0158	0.1506	0.1532	0.0025	0.0015	0.0075	0.0176	0.0123	0.0061	0.0192	0.0046	0.0027
2	rs1866455	120220512	0.72	0.971554139537083	0.82	0.448736318624531	0.00849414975646079	0.0705234598699202	0.0028	0.0018	0.0217	0.144	0.0055	0.1618	0.2183	0.0073	0.0021	0.0107	0.0051	0.0113	0.0031	0.006	0.0158	0.1506	0.1532	0.0025	0.0015	0.0075	0.0176	0.0123	0.0061	0.0192	0.0046	0.0027
2	rs72834805	120236613	0.72	0.971554139537083	0.82	0.448736318624531	0.0231934255218912	0.0850569180940905	0.0028	0.0018	0.0217	0.1419	0.0055	0.1616	0.2184	0.0075	0.0021	0.0109	0.0049	0.0111	0.0032	0.0061	0.0157	0.1518	0.1531	0.0027	0.0016	0.0076	0.0177	0.0124	0.0059	0.0194	0.0045	0.0029
2	rs74393452	120240226	0.72	0.971554139537083	0.82	0.448736318624531	0.023638375444407	0.0722254091778441	0.0028	0.0018	0.0217	0.1418	0.0055	0.1616	0.2184	0.0075	0.0021	0.011	0.0049	0.0111	0.0032	0.0061	0.0157	0.1519	0.1531	0.0027	0.0016	0.0076	0.0177	0.0124	0.0059	0.0194	0.0045	0.0029
2	rs2587677	120248802	0.73	0.893795165105119	0.82	0.448736318624531	0.032179741371549	0.133480399793742	0.0029	0.0018	0.0219	0.1415	0.0055	0.1608	0.2182	0.0076	0.0022	0.011	0.0049	0.0113	0.0033	0.0061	0.0158	0.152	0.1529	0.0029	0.0016	0.0077	0.0178	0.0123	0.0059	0.0198	0.0044	0.003
2	rs75938080	120254019	0.73	0.893795165105119	0.82	0.448736318624531	0.0337699635512445	0.136026921577268	0.0029	0.0018	0.0219	0.1415	0.0055	0.1607	0.2181	0.0076	0.0022	0.011	0.0049	0.0113	0.0033	0.0061	0.0158	0.1519	0.1528	0.0029	0.0016	0.0078	0.0179	0.0123	0.0059	0.0199	0.0044	0.003
2	rs72834826	120260873	0.73	0.893795165105119	0.81	0.49521423796015	0.0488406945662967	0.103038281858851	0.0031	0.0023	0.022	0.1412	0.0054	0.1602	0.2178	0.0078	0.0025	0.0109	0.0049	0.0122	0.0034	0.0057	0.0162	0.1502	0.1512	0.0036	0.0018	0.0083	0.0186	0.0125	0.0054	0.0203	0.0041	0.0036
2	rs11687793	120261127	0.73	0.893795165105119	0.81	0.49521423796015	0.0511208286311483	0.0714432632550444	0.0031	0.0023	0.0221	0.1412	0.0054	0.1606	0.2178	0.0078	0.0025	0.0108	0.0049	0.0123	0.0033	0.0056	0.0162	0.1501	0.1508	0.0036	0.0018	0.0083	0.0187	0.0125	0.0054	0.0202	0.0041	0.0036
2	rs2579603	120264438	0.73	0.893795165105119	0.81	0.49521423796015	0.120050897974905	0.130951656068962	0.0032	0.0024	0.0216	0.1425	0.0046	0.1614	0.2198	0.0076	0.0025	0.0102	0.0049	0.0123	0.003	0.0052	0.0158	0.1515	0.1497	0.004	0.0022	0.0083	0.0194	0.0123	0.0045	0.019	0.0035	0.0039
2	rs13001785	120265517	0.73	0.893795165105119	0.81	0.49521423796015	0.163806763878607	0.151006531248728	0.0031	0.0023	0.0215	0.143	0.0044	0.1616	0.2199	0.0076	0.0025	0.01	0.0047	0.0123	0.0029	0.0051	0.0157	0.1523	0.1492	0.0042	0.0024	0.0085	0.0198	0.0122	0.0043	0.0185	0.0033	0.004
2	rs72834834	120272934	0.73	0.893795165105119	0.81	0.49521423796015	0.226986576617726	0.135115418735565	0.0032	0.0023	0.0215	0.1432	0.0043	0.1616	0.2199	0.0076	0.0025	0.01	0.0048	0.0122	0.0028	0.005	0.0157	0.1527	0.1489	0.0044	0.0026	0.0085	0.0201	0.0121	0.0041	0.0183	0.0032	0.004
2	rs4321373	120273497	0.73	0.893795165105119	0.81	0.49521423796015	0.231615487302431	0.128530212661988	0.0032	0.0023	0.0214	0.1434	0.0043	0.1616	0.2199	0.0076	0.0025	0.01	0.0048	0.0122	0.0028	0.005	0.0157	0.1528	0.1489	0.0044	0.0026	0.0086	0.0201	0.0121	0.0041	0.0181	0.0032	0.004
2	rs75489729	120273523	0.73	0.893795165105119	0.81	0.49521423796015	0.231361662447475	0.127637644228946	0.0032	0.0023	0.0215	0.1434	0.0043	0.1616	0.2199	0.0076	0.0025	0.01	0.0048	0.0122	0.0028	0.005	0.0157	0.1528	0.1489	0.0044	0.0026	0.0086	0.0201	0.0121	0.0041	0.0181	0.0032	0.004
2	rs7601875	120274003	0.73	0.893795165105119	0.81	0.49521423796015	0.234758687747633	0.106511917866313	0.0032	0.0023	0.0215	0.1436	0.0043	0.1617	0.22	0.0076	0.0025	0.01	0.0048	0.0122	0.0028	0.005	0.0157	0.1528	0.1489	0.0044	0.0026	0.0086	0.0201	0.0121	0.0041	0.0179	0.0032	0.004
2	rs4848548	120276170	0.73	0.893795165105119	0.81	0.49521423796015	0.222368252509815	0.161269788849261	0.0031	0.0023	0.0215	0.1435	0.0043	0.1617	0.22	0.0075	0.0025	0.01	0.0048	0.0121	0.0028	0.0049	0.0156	0.1525	0.1486	0.0045	0.0026	0.0086	0.0201	0.0124	0.0041	0.0181	0.0032	0.004
2	rs2579617	120280457	0.73	0.893795165105119	0.81	0.49521423796015	0.277655092187807	0.205031027814134	0.0031	0.0024	0.0215	0.1432	0.0042	0.163	0.2208	0.0075	0.0027	0.0102	0.0048	0.0119	0.003	0.0046	0.0154	0.1512	0.1469	0.0047	0.0027	0.0092	0.0203	0.0126	0.0042	0.0175	0.0033	0.0043
2	rs2587690	120282477	0.73	0.893795165105119	0.81	0.49521423796015	0.331081318841397	0.231597408969271	0.0032	0.0025	0.0216	0.1433	0.0041	0.164	0.2211	0.0076	0.0029	0.0102	0.0048	0.0115	0.003	0.0046	0.0153	0.1497	0.1461	0.005	0.0029	0.0096	0.0204	0.0127	0.0041	0.017	0.0036	0.0046
2	rs77308887	120285544	0.73	0.893795165105119	0.81	0.49521423796015	0.363403977932884	0.234344671015195	0.0033	0.0025	0.0215	0.143	0.0041	0.1641	0.2217	0.0077	0.0029	0.0101	0.0048	0.0115	0.0031	0.0047	0.0154	0.1496	0.1453	0.0051	0.0029	0.0097	0.0205	0.0126	0.0042	0.0167	0.0037	0.0046
2	rs11682382	120301828	0.73	0.893795165105119	0.81	0.49521423796015	0.377973744443546	0.218342775061916	0.0033	0.0026	0.0214	0.143	0.0041	0.1641	0.2218	0.0078	0.0029	0.0102	0.0048	0.0114	0.0031	0.0047	0.0154	0.1496	0.1451	0.0051	0.0029	0.0098	0.0205	0.0126	0.0042	0.0167	0.0037	0.0046
2	rs12469321	120306862	0.73	0.893795165105119	0.81	0.49521423796015	0.395808064931667	0.233134587761115	0.0033	0.0026	0.0214	0.143	0.0038	0.1641	0.2218	0.0078	0.0029	0.0101	0.0048	0.0114	0.0031	0.0047	0.0154	0.1496	0.1451	0.0051	0.0029	0.0101	0.0205	0.0126	0.0042	0.0167	0.0037	0.0046
2	rs2587695	120321817	0.73	0.893795165105119	0.81	0.49521423796015	0.398849047526845	0.238208322460195	0.0033	0.0026	0.0214	0.1429	0.0038	0.1641	0.2219	0.0078	0.0029	0.0101	0.0048	0.0114	0.0031	0.0048	0.0154	0.1495	0.1449	0.0051	0.003	0.0101	0.0205	0.0126	0.0043	0.0166	0.0037	0.0046
2	rs17659633	120331976	0.72	0.971554139537083	0.81	0.49521423796015	0.394516391915039	0.242203447592666	0.0033	0.0029	0.0214	0.1435	0.0037	0.1645	0.2214	0.0082	0.0029	0.0098	0.0047	0.0112	0.003	0.0046	0.0154	0.1484	0.1447	0.0052	0.003	0.0106	0.0213	0.0125	0.0046	0.0158	0.0038	0.0048
2	rs12993152	120345191	0.72	0.971554139537083	0.81	0.49521423796015	0.401052596685397	0.231487736252763	0.0033	0.0029	0.0214	0.1435	0.0037	0.1645	0.2214	0.0082	0.0029	0.0098	0.0047	0.0112	0.003	0.0046	0.0154	0.1484	0.1447	0.0052	0.003	0.0106	0.0213	0.0125	0.0046	0.0158	0.0038	0.0048
2	rs72963197	120346971	0.72	0.971554139537083	0.82	0.448736318624531	0.408099264731224	0.228969909277093	0.0033	0.0029	0.0214	0.1435	0.0037	0.1645	0.2213	0.0082	0.0029	0.0098	0.0047	0.0112	0.003	0.0046	0.0155	0.1487	0.1446	0.0052	0.003	0.0106	0.0213	0.0125	0.0046	0.0158	0.0038	0.0048
2	rs11123528	120348676	0.72	0.971554139537083	0.82	0.448736318624531	0.408327601275238	0.22831455349627	0.0033	0.0029	0.0214	0.1435	0.0037	0.1645	0.2213	0.0082	0.0029	0.0098	0.0047	0.0112	0.003	0.0046	0.0155	0.1487	0.1446	0.0052	0.003	0.0106	0.0213	0.0125	0.0046	0.0158	0.0038	0.0048
2	rs17660039	120366820	0.72	0.971554139537083	0.82	0.448736318624531	0.427385024752242	0.251156942551563	0.0033	0.003	0.0215	0.1432	0.0038	0.1646	0.2213	0.0083	0.0029	0.0097	0.0047	0.0111	0.003	0.0046	0.0155	0.1486	0.1444	0.0052	0.003	0.0107	0.0214	0.0125	0.0047	0.0157	0.0038	0.0049
2	rs74521588	120374770	0.72	0.971554139537083	0.81	0.49521423796015	0.434775509454311	0.250819328992232	0.0033	0.003	0.0215	0.1432	0.0038	0.1646	0.2213	0.0083	0.0029	0.0097	0.0047	0.0111	0.003	0.0046	0.0155	0.1485	0.1444	0.0052	0.003	0.0107	0.0214	0.0125	0.0047	0.0156	0.0039	0.0049
2	rs2272056	120387640	0.72	0.971554139537083	0.81	0.49521423796015	0.528023409634496	0.237212873459777	0.0034	0.0029	0.0216	0.1427	0.0039	0.1646	0.2214	0.0087	0.0029	0.0095	0.0047	0.011	0.003	0.0047	0.0154	0.1479	0.1445	0.0053	0.0031	0.011	0.0216	0.0124	0.005	0.0153	0.0039	0.0051
2	rs79674346	120394991	0.72	0.971554139537083	0.81	0.49521423796015	0.561052895096075	0.242648660608635	0.0034	0.0029	0.0216	0.1425	0.0039	0.1646	0.2214	0.0088	0.003	0.0094	0.0047	0.0109	0.0029	0.0047	0.0154	0.1478	0.1445	0.0053	0.0031	0.0111	0.0217	0.0125	0.005	0.0152	0.0039	0.0052
2	rs60259345	120399274	0.72	0.971554139537083	0.81	0.49521423796015	0.574379990926549	0.240314210332583	0.0034	0.0029	0.0216	0.1425	0.0039	0.1646	0.2214	0.0088	0.003	0.0094	0.0047	0.0109	0.0029	0.0047	0.0154	0.1478	0.1446	0.0053	0.0031	0.0111	0.0217	0.0125	0.005	0.0151	0.0039	0.0052
2	rs11686014	120409616	0.71	1.05339378298732	0.81	0.49521423796015	0.585472761523493	0.230830052828632	0.0034	0.0029	0.0217	0.1424	0.004	0.1646	0.2214	0.0089	0.003	0.0094	0.0047	0.0109	0.0029	0.0047	0.0154	0.1477	0.1446	0.0052	0.0031	0.0111	0.0218	0.0125	0.005	0.015	0.0039	0.0052
2	rs116625089	120413984	0.71	1.05339378298732	0.82	0.448736318624531	0.684046575001681	0.210960407392729	0.0034	0.0029	0.0218	0.1422	0.0041	0.1645	0.2215	0.0093	0.003	0.0092	0.0046	0.0109	0.0027	0.0047	0.0155	0.1472	0.1447	0.0051	0.0032	0.0113	0.0221	0.0126	0.0051	0.0146	0.0039	0.0053
2	rs6761357	120414083	0.71	1.05339378298732	0.82	0.448736318624531	0.706158919654905	0.209048413889045	0.0033	0.0029	0.0218	0.1422	0.0041	0.1645	0.2215	0.0093	0.003	0.0092	0.0046	0.0109	0.0027	0.0047	0.0155	0.1472	0.1447	0.0051	0.0032	0.0113	0.0222	0.0126	0.0052	0.0146	0.0039	0.0053
2	rs116698080	120416866	0.71	1.05339378298732	0.82	0.448736318624531	0.685214061818413	0.212664790837299	0.0034	0.0028	0.0216	0.1434	0.0041	0.1643	0.2217	0.0097	0.003	0.009	0.0045	0.0108	0.0025	0.0047	0.0154	0.1468	0.1449	0.0052	0.0032	0.0115	0.0222	0.0123	0.0053	0.0141	0.0039	0.0052
2	rs80063047	120430042	0.71	1.05339378298732	0.83	0.405269641990714	0.70261166557945	0.211386077689229	0.0034	0.0028	0.0216	0.1437	0.0042	0.1642	0.2217	0.0098	0.003	0.009	0.0045	0.0108	0.0025	0.0047	0.0154	0.1467	0.145	0.0052	0.0032	0.0116	0.0223	0.0122	0.0053	0.0139	0.0039	0.0052
2	rs116387342	120430293	0.71	1.05339378298732	0.83	0.405269641990714	0.703645459573129	0.211599019334641	0.0034	0.0028	0.0216	0.1437	0.0042	0.1642	0.2217	0.0098	0.003	0.009	0.0045	0.0108	0.0025	0.0047	0.0154	0.1467	0.145	0.0052	0.0032	0.0116	0.0223	0.0122	0.0053	0.0139	0.0039	0.0052
2	rs4848553	120434282	0.71	1.05339378298732	0.83	0.405269641990714	0.707269067064772	0.208624311328845	0.0034	0.0028	0.0216	0.1439	0.0042	0.1642	0.2217	0.0098	0.003	0.009	0.0045	0.0108	0.0025	0.0047	0.0154	0.1466	0.145	0.0052	0.0032	0.0116	0.0223	0.0122	0.0053	0.0138	0.0039	0.0052
2	rs13011768	120438523	0.71	1.05339378298732	0.83	0.405269641990714	0.737761170517281	0.215765508792263	0.0034	0.0028	0.0215	0.1443	0.0042	0.1641	0.2216	0.0099	0.003	0.0089	0.0045	0.0108	0.0024	0.0047	0.0153	0.1464	0.1451	0.0052	0.0032	0.0117	0.0223	0.012	0.0054	0.0137	0.0039	0.0052
2	rs1983406	120439230	0.72	0.971554139537083	0.83	0.405269641990714	0.0329003983655372	0.0193306592881804	0.0022	0.0028	0.0214	0.1458	0.0042	0.1649	0.2254	0.01	0.0014	0.0084	0.0046	0.0109	0.0016	0.0048	0.0148	0.1481	0.1472	0.0036	0.0024	0.011	0.0227	0.0119	0.0055	0.0137	0.0045	0.0019
2	rs12987848	120441309	0.72	0.971554139537083	0.83	0.405269641990714	0.0315060273040339	0.0185534930673427	0.0022	0.0028	0.0213	0.1463	0.0042	0.1648	0.2253	0.01	0.0014	0.0083	0.0046	0.0109	0.0016	0.0048	0.0148	0.1479	0.1472	0.0036	0.0024	0.011	0.0226	0.0118	0.0055	0.0136	0.0045	0.0019
2	rs115972525	120443789	0.72	0.971554139537083	0.83	0.405269641990714	0.0342866615767808	0.0196458742101853	0.0023	0.0029	0.0213	0.1465	0.0042	0.1646	0.2255	0.01	0.0014	0.0083	0.0046	0.0108	0.0015	0.0048	0.0148	0.1478	0.1474	0.0036	0.0024	0.011	0.0226	0.0118	0.0055	0.0135	0.0045	0.0019
2	rs78069056	120457074	0.72	0.971554139537083	0.83	0.405269641990714	0.0511541491170119	0.0207279886124778	0.0023	0.0029	0.0212	0.147	0.0043	0.1638	0.2262	0.0103	0.0014	0.0081	0.0046	0.0104	0.0015	0.0049	0.0146	0.1474	0.1477	0.0037	0.0025	0.011	0.0227	0.0117	0.0056	0.0132	0.0046	0.0019
2	rs922619	120458052	0.72	0.971554139537083	0.83	0.405269641990714	0.0542477428153461	0.0201633807425613	0.0023	0.0029	0.0212	0.1471	0.0043	0.1637	0.2262	0.0103	0.0014	0.0081	0.0046	0.0104	0.0015	0.0049	0.0146	0.1473	0.1478	0.0037	0.0025	0.011	0.0227	0.0117	0.0056	0.0132	0.0046	0.0019
2	rs11123534	120473806	0.72	0.971554139537083	0.83	0.405269641990714	0.0537294110287572	0.0211358964270646	0.0023	0.003	0.0209	0.1478	0.0043	0.1631	0.2267	0.0103	0.0014	0.0079	0.0046	0.0105	0.0015	0.0049	0.0144	0.1476	0.1482	0.0036	0.0025	0.0109	0.0227	0.0117	0.0056	0.0129	0.0047	0.002
2	rs78863627	120491531	0.72	0.971554139537083	0.83	0.405269641990714	0.0505731470345488	0.032353566009896	0.0024	0.003	0.02	0.1491	0.0046	0.162	0.2276	0.0103	0.0014	0.0077	0.0046	0.0094	0.0015	0.0048	0.0139	0.1485	0.1495	0.0035	0.0026	0.0107	0.0229	0.0115	0.0057	0.0115	0.0047	0.0021
2	rs75830502	120493035	0.72	0.971554139537083	0.83	0.405269641990714	0.0504574822136892	0.0326548949177395	0.0024	0.003	0.02	0.1492	0.0046	0.162	0.2276	0.0103	0.0014	0.0077	0.0046	0.0094	0.0015	0.0047	0.0139	0.1485	0.1496	0.0035	0.0026	0.0107	0.023	0.0115	0.0057	0.0115	0.0047	0.0021
2	rs71424328	120493827	0.72	0.971554139537083	0.83	0.405269641990714	0.0504574822136892	0.032906986185002	0.0024	0.003	0.02	0.1492	0.0046	0.162	0.2276	0.0103	0.0014	0.0076	0.0046	0.0094	0.0015	0.0047	0.0139	0.1485	0.1496	0.0035	0.0026	0.0107	0.023	0.0115	0.0057	0.0115	0.0047	0.0021
2	rs78131111	120509332	0.72	0.971554139537083	0.83	0.405269641990714	0.0577526918302639	0.0438810977199951	0.0024	0.003	0.0198	0.1498	0.0042	0.1622	0.2278	0.0103	0.0015	0.0075	0.0046	0.009	0.0015	0.0046	0.0138	0.1489	0.15	0.0035	0.0026	0.0107	0.0231	0.0115	0.0057	0.0112	0.0044	0.0021
2	rs57532200	120511096	0.72	0.971554139537083	0.83	0.405269641990714	0.0611606297051143	0.0463861150393925	0.0024	0.003	0.0198	0.1499	0.0041	0.1623	0.2279	0.0103	0.0015	0.0075	0.0046	0.0089	0.0016	0.0046	0.0138	0.149	0.1501	0.0035	0.0026	0.0107	0.0232	0.0115	0.0057	0.0111	0.0044	0.0021
2	rs115776575	120518027	0.72	0.971554139537083	0.83	0.405269641990714	0.061348539925942	0.0478109234966715	0.0023	0.003	0.0198	0.15	0.0041	0.1623	0.2279	0.0102	0.0015	0.0075	0.0046	0.0089	0.0016	0.0046	0.0138	0.1489	0.1501	0.0035	0.0026	0.0107	0.0232	0.0115	0.0057	0.0111	0.0044	0.0021
2	rs17610632	120536202	0.73	0.893795165105119	0.84	0.364737902801441	0.0615933928254551	0.0500445081939425	0.0023	0.003	0.0197	0.1501	0.0041	0.1625	0.2279	0.0102	0.0015	0.0074	0.0046	0.0089	0.0016	0.0045	0.0138	0.1489	0.1501	0.0035	0.0026	0.0106	0.0232	0.0116	0.0057	0.0112	0.0043	0.0021
2	rs80004304	120536709	0.73	0.893795165105119	0.84	0.364737902801441	0.0616311196859446	0.0500445081939425	0.0023	0.003	0.0197	0.1501	0.0041	0.1625	0.2279	0.0102	0.0015	0.0074	0.0046	0.0089	0.0016	0.0045	0.0138	0.1489	0.1501	0.0035	0.0026	0.0106	0.0232	0.0116	0.0057	0.0112	0.0043	0.0021
2	rs12990769	120540224	0.73	0.893795165105119	0.83	0.405269641990714	0.0617066191731887	0.0501054942421736	0.0023	0.003	0.0197	0.1501	0.0041	0.1625	0.2279	0.0102	0.0015	0.0074	0.0046	0.0089	0.0016	0.0045	0.0138	0.1489	0.1501	0.0035	0.0026	0.0106	0.0232	0.0116	0.0057	0.0112	0.0043	0.0021
2	rs11681963	120542815	0.73	0.893795165105119	0.82	0.448736318624531	0.0616688618011779	0.0501054942421736	0.0023	0.003	0.0197	0.1501	0.0041	0.1625	0.2279	0.0102	0.0015	0.0074	0.0046	0.0089	0.0016	0.0045	0.0138	0.1489	0.1501	0.0035	0.0026	0.0106	0.0232	0.0116	0.0057	0.0112	0.0043	0.0021
2	rs72836811	120544569	0.73	0.893795165105119	0.82	0.448736318624531	0.0620850324628535	0.0487713126614836	0.0023	0.003	0.0197	0.15	0.0041	0.1624	0.2278	0.0102	0.0015	0.0074	0.0047	0.0089	0.0016	0.0045	0.0138	0.1489	0.1501	0.0035	0.0026	0.0107	0.0232	0.0116	0.0057	0.0112	0.0043	0.0021
2	rs115774881	120554476	0.73	0.893795165105119	0.81	0.49521423796015	0.062636446215624	0.0494364340385127	0.0023	0.003	0.0197	0.1501	0.0041	0.1625	0.2276	0.0102	0.0015	0.0074	0.0047	0.0089	0.0016	0.0045	0.0138	0.149	0.1501	0.0035	0.0026	0.0107	0.0232	0.0116	0.0057	0.0112	0.0043	0.0021
2	rs17049901	120573111	0.73	0.893795165105119	0.81	0.49521423796015	0.0625411454256271	0.0496792736623614	0.0023	0.003	0.0197	0.1501	0.0041	0.1625	0.2276	0.0102	0.0015	0.0074	0.0047	0.0089	0.0016	0.0045	0.0138	0.149	0.1501	0.0035	0.0026	0.0107	0.0232	0.0116	0.0057	0.0112	0.0043	0.0021
2	rs17667952	120577816	0.73	0.893795165105119	0.81	0.49521423796015	0.0673039738899373	0.0466813831772201	0.0022	0.0029	0.0197	0.1502	0.0041	0.1628	0.2275	0.0101	0.0013	0.0074	0.0048	0.0089	0.0014	0.0044	0.0138	0.1494	0.1502	0.0033	0.0025	0.0107	0.0233	0.0117	0.0057	0.0111	0.0043	0.0019
2	rs72836826	120589061	0.73	0.893795165105119	0.81	0.49521423796015	0.0678652565301101	0.0463861150393925	0.0022	0.0029	0.0197	0.1502	0.0041	0.1628	0.2275	0.0101	0.0013	0.0074	0.0048	0.0089	0.0014	0.0044	0.0138	0.1494	0.1502	0.0033	0.0025	0.0107	0.0233	0.0117	0.0057	0.0111	0.0043	0.0019
2	rs114244280	120607697	0.73	0.893795165105119	0.81	0.49521423796015	0.0663686654481591	0.0465041230957959	0.0022	0.0029	0.0197	0.1501	0.0041	0.1631	0.2275	0.0101	0.0013	0.0074	0.0048	0.0089	0.0014	0.0044	0.0138	0.1494	0.1502	0.0033	0.0025	0.0107	0.0232	0.0117	0.0057	0.0111	0.0043	0.0019
2	rs949530	120617488	0.73	0.893795165105119	0.81	0.49521423796015	0.0653830499956184	0.0459741297644504	0.0022	0.0029	0.0197	0.1501	0.0041	0.1631	0.2275	0.0101	0.0013	0.0074	0.0048	0.0089	0.0014	0.0044	0.0138	0.1494	0.1502	0.0033	0.0025	0.0107	0.0232	0.0117	0.0057	0.0112	0.0043	0.0019
2	rs62167254	120618068	0.73	0.893795165105119	0.81	0.49521423796015	0.0653634362657052	0.0459741297644504	0.0022	0.0029	0.0197	0.1501	0.0041	0.1631	0.2275	0.0101	0.0013	0.0074	0.0048	0.0089	0.0014	0.0044	0.0138	0.1494	0.1502	0.0033	0.0025	0.0107	0.0232	0.0117	0.0057	0.0112	0.0043	0.0019
2	rs116718164	120649332	0.73	0.893795165105119	0.81	0.49521423796015	0.0629994620553717	0.0451550381444514	0.0021	0.0029	0.0197	0.1501	0.0039	0.1631	0.2275	0.0101	0.0013	0.0074	0.0048	0.0089	0.0014	0.0045	0.0138	0.1493	0.1501	0.0033	0.0025	0.0108	0.0232	0.0117	0.0059	0.0112	0.0043	0.0019
2	rs62167259	120650663	0.73	0.893795165105119	0.82	0.448736318624531	0.0653046182451703	0.0467405359611238	0.0021	0.0029	0.0197	0.1501	0.0039	0.1634	0.2278	0.0101	0.0013	0.0074	0.0048	0.0089	0.0014	0.0046	0.0138	0.1492	0.1498	0.0033	0.0025	0.0109	0.0232	0.0117	0.0059	0.0113	0.0042	0.0019
2	rs7590534	120654382	0.73	0.893795165105119	0.82	0.448736318624531	0.0662696685829814	0.0473933940621845	0.0021	0.0028	0.0196	0.1501	0.0038	0.1634	0.2278	0.0101	0.0013	0.0074	0.0048	0.0089	0.0014	0.0046	0.0138	0.1492	0.1497	0.0033	0.0025	0.0109	0.0232	0.0117	0.006	0.0113	0.0042	0.0019
2	rs114985515	120654929	0.73	0.893795165105119	0.82	0.448736318624531	0.063037754687477	0.0474529424759865	0.0021	0.0028	0.0196	0.1501	0.0038	0.1634	0.2275	0.0101	0.0013	0.0074	0.0048	0.0089	0.0014	0.0046	0.0138	0.1492	0.15	0.0033	0.0025	0.0109	0.0232	0.0117	0.006	0.0113	0.0042	0.0019
2	rs79446483	120661602	0.73	0.893795165105119	0.82	0.448736318624531	0.0669447580168334	0.0496792736623614	0.002	0.0028	0.0196	0.1501	0.0036	0.1635	0.2274	0.0101	0.0013	0.0073	0.0048	0.009	0.0014	0.0047	0.0137	0.1492	0.1498	0.0033	0.0025	0.0111	0.0232	0.0117	0.0061	0.0115	0.0042	0.0019
2	rs34732057	120663494	0.73	0.893795165105119	0.82	0.448736318624531	0.0669049227813051	0.0496792736623614	0.002	0.0028	0.0196	0.1501	0.0036	0.1635	0.2274	0.0101	0.0013	0.0073	0.0048	0.009	0.0014	0.0047	0.0137	0.1492	0.1498	0.0033	0.0025	0.0111	0.0232	0.0117	0.0061	0.0115	0.0042	0.0019
2	rs72838994	120676484	0.73	0.893795165105119	0.83	0.405269641990714	0.0670444140222232	0.049375805486924	0.002	0.0028	0.0196	0.1501	0.0036	0.1635	0.2274	0.0101	0.0013	0.0073	0.0048	0.009	0.0014	0.0047	0.0137	0.1492	0.1498	0.0033	0.0025	0.0111	0.0232	0.0117	0.0061	0.0115	0.0042	0.0019
2	rs17611296	120687460	0.73	0.893795165105119	0.84	0.364737902801441	0.0672639988812447	0.0499226334494273	0.002	0.0028	0.0196	0.1501	0.0036	0.1635	0.2274	0.0101	0.0013	0.0073	0.0048	0.009	0.0014	0.0047	0.0137	0.1492	0.1498	0.0033	0.0025	0.0111	0.0232	0.0117	0.0061	0.0115	0.0042	0.0019
2	rs2292361	120689905	0.73	0.893795165105119	0.87	0.259919603286658	0.0843275187018678	0.0511472113061697	0.002	0.0028	0.0196	0.15	0.0036	0.1634	0.2274	0.0101	0.0013	0.0073	0.0048	0.009	0.0014	0.0047	0.0137	0.1492	0.1498	0.0035	0.0025	0.0111	0.0232	0.0117	0.0061	0.0115	0.0042	0.0019
2	rs74560362	120707644	0.73	0.893795165105119	0.89	0.20310604818777	0.0863549592634924	0.054201789283204	0.002	0.0028	0.0195	0.1501	0.0036	0.1634	0.2274	0.0102	0.0013	0.0073	0.0047	0.009	0.0015	0.0047	0.0136	0.1496	0.1497	0.0035	0.0025	0.0111	0.0232	0.0118	0.0062	0.0114	0.0041	0.0019
2	rs75848423	120709182	0.73	0.893795165105119	0.89	0.20310604818777	0.0863549592634924	0.054201789283204	0.002	0.0028	0.0195	0.1501	0.0036	0.1634	0.2274	0.0102	0.0013	0.0073	0.0047	0.009	0.0015	0.0047	0.0136	0.1496	0.1497	0.0035	0.0025	0.0111	0.0232	0.0118	0.0062	0.0114	0.0041	0.0019
2	rs4480992	120709317	0.73	0.893795165105119	0.89	0.20310604818777	0.0863549592634924	0.054201789283204	0.002	0.0028	0.0195	0.1501	0.0036	0.1634	0.2274	0.0102	0.0013	0.0073	0.0047	0.009	0.0015	0.0047	0.0136	0.1496	0.1497	0.0035	0.0025	0.0111	0.0232	0.0118	0.0062	0.0114	0.0041	0.0019
2	rs78019515	120712407	0.73	0.893795165105119	0.9	0.178319663885856	0.0853257506576881	0.0545177874489787	0.002	0.0028	0.0195	0.1501	0.0036	0.1635	0.2274	0.0102	0.0013	0.0073	0.0047	0.009	0.0015	0.0047	0.0136	0.1496	0.1497	0.0035	0.0025	0.0111	0.0232	0.0118	0.0062	0.0114	0.004	0.0019
2	rs115240416	120722059	0.73	0.893795165105119	0.9	0.178319663885856	0.08467488841591	0.0553430878808383	0.002	0.0028	0.0195	0.1501	0.0036	0.1635	0.2274	0.0102	0.0013	0.0073	0.0047	0.009	0.0015	0.0047	0.0135	0.1497	0.1497	0.0035	0.0025	0.0111	0.0231	0.0118	0.0062	0.0113	0.004	0.0019
2	rs78881603	120745353	0.73	0.893795165105119	0.89	0.20310604818777	0.0749900744253839	0.0604061116483617	0.0019	0.0029	0.0194	0.1501	0.0035	0.1639	0.2272	0.0103	0.0013	0.0072	0.0047	0.0091	0.0016	0.0047	0.0134	0.1499	0.1498	0.0034	0.0025	0.0111	0.023	0.0119	0.0063	0.011	0.004	0.002
2	rs1470481	120757086	0.73	0.893795165105119	0.89	0.20310604818777	0.0724447937397827	0.0632101872033475	0.0019	0.0029	0.0194	0.15	0.0035	0.164	0.2271	0.0103	0.0013	0.0072	0.0047	0.0091	0.0017	0.0048	0.0134	0.15	0.1498	0.0033	0.0025	0.0111	0.0229	0.0119	0.0063	0.0109	0.0039	0.002
2	rs12622262	120764058	0.73	0.893795165105119	0.89	0.20310604818777	0.0689766629451975	0.0628735477065409	0.0019	0.0029	0.0193	0.15	0.0035	0.1641	0.2269	0.0104	0.0013	0.0072	0.0047	0.0091	0.0017	0.0048	0.0134	0.1501	0.1499	0.0033	0.0025	0.0111	0.0228	0.0117	0.0063	0.0108	0.0039	0.002
2	rs1665074	120764300	0.73	0.893795165105119	0.89	0.20310604818777	0.0691189610607002	0.0632101872033475	0.0019	0.0029	0.0193	0.15	0.0035	0.1641	0.2269	0.0104	0.0013	0.0072	0.0047	0.0091	0.0017	0.0048	0.0134	0.1501	0.1498	0.0033	0.0025	0.0111	0.0228	0.0117	0.0063	0.0108	0.004	0.002
2	rs17612000	120764460	0.73	0.893795165105119	0.89	0.20310604818777	0.0691393049837623	0.0637503875308753	0.0019	0.0029	0.0193	0.15	0.0035	0.1641	0.2269	0.0104	0.0013	0.0072	0.0047	0.0091	0.0017	0.0048	0.0134	0.1501	0.1498	0.0033	0.0025	0.0111	0.0228	0.0117	0.0063	0.0108	0.004	0.002
2	rs17668924	120764552	0.73	0.893795165105119	0.89	0.20310604818777	0.0670444140222232	0.0644963240392324	0.002	0.0029	0.0193	0.15	0.0036	0.1641	0.2268	0.0104	0.0013	0.0072	0.0047	0.0091	0.0017	0.0048	0.0134	0.15	0.1498	0.0033	0.0025	0.0111	0.0228	0.0117	0.0063	0.0108	0.004	0.0021
2	rs1713069	120810343	0.74	0.820062814253923	0.89	0.20310604818777	0.0834286181375272	0.0872775472308369	0.002	0.0029	0.0196	0.1493	0.0036	0.1651	0.2285	0.0106	0.0015	0.007	0.0045	0.009	0.002	0.0049	0.0131	0.15	0.1482	0.0035	0.0026	0.0111	0.0229	0.0118	0.0066	0.0095	0.004	0.0022
2	rs76081491	120817780	0.74	0.820062814253923	0.89	0.20310604818777	0.0834745660068192	0.0872005922721465	0.002	0.0029	0.0196	0.1493	0.0036	0.1651	0.2285	0.0106	0.0015	0.007	0.0045	0.009	0.002	0.0049	0.0131	0.15	0.1482	0.0035	0.0026	0.0111	0.0229	0.0118	0.0066	0.0095	0.004	0.0022
2	rs12620471	120821618	0.74	0.820062814253923	0.9	0.178319663885856	0.0835205300401666	0.0871236644848596	0.002	0.0029	0.0196	0.1493	0.0036	0.1651	0.2285	0.0106	0.0015	0.007	0.0045	0.009	0.002	0.0049	0.0131	0.15	0.1482	0.0035	0.0026	0.0111	0.0229	0.0118	0.0066	0.0095	0.004	0.0022
2	rs4849816	120833583	0.74	0.820062814253923	0.9	0.178319663885856	0.083566510239021	0.0872005922721465	0.002	0.0029	0.0196	0.1493	0.0036	0.1651	0.2285	0.0106	0.0015	0.007	0.0045	0.009	0.002	0.0049	0.0131	0.15	0.1482	0.0035	0.0026	0.0111	0.0229	0.0118	0.0066	0.0095	0.004	0.0022
2	rs1034491	120835214	0.74	0.820062814253923	0.9	0.178319663885856	0.0817852477790955	0.0872005922721465	0.002	0.0029	0.0196	0.1492	0.0036	0.165	0.2284	0.0106	0.0015	0.007	0.0045	0.009	0.002	0.0049	0.0131	0.1499	0.1485	0.0035	0.0026	0.0111	0.0229	0.0118	0.0066	0.0095	0.004	0.0022
2	rs28930677	120848049	0.74	0.820062814253923	0.9	0.178319663885856	0.0815812958912538	0.0871236644848596	0.002	0.0029	0.0196	0.1492	0.0036	0.165	0.2284	0.0106	0.0015	0.007	0.0045	0.009	0.002	0.0049	0.0131	0.1499	0.1485	0.0035	0.0026	0.0111	0.0229	0.0118	0.0066	0.0095	0.004	0.0022
2	rs62166880	120848839	0.74	0.820062814253923	0.9	0.178319663885856	0.0815586547015055	0.0871236644848596	0.002	0.0029	0.0196	0.1492	0.0036	0.165	0.2284	0.0106	0.0015	0.007	0.0045	0.009	0.002	0.0049	0.0131	0.1499	0.1485	0.0035	0.0026	0.0111	0.0229	0.0118	0.0066	0.0095	0.004	0.0022
2	rs114543323	120849018	0.74	0.820062814253923	0.91	0.155803491158275	0.0815586547015055	0.0871236644848596	0.002	0.0029	0.0196	0.1492	0.0036	0.165	0.2284	0.0106	0.0015	0.007	0.0045	0.009	0.002	0.0049	0.0131	0.1499	0.1485	0.0035	0.0026	0.0111	0.0229	0.0118	0.0066	0.0095	0.004	0.0022
2	rs114789812	120860013	0.74	0.820062814253923	0.91	0.155803491158275	0.0789817203164618	0.0918656599200028	0.002	0.0029	0.0196	0.1491	0.0035	0.1651	0.2283	0.0106	0.0015	0.007	0.0044	0.009	0.002	0.0049	0.013	0.1497	0.1484	0.0034	0.0026	0.0111	0.0235	0.0118	0.0066	0.0095	0.004	0.0022
2	rs17049991	120861844	0.74	0.820062814253923	0.91	0.155803491158275	0.0787601455206389	0.092731380121171	0.002	0.0029	0.0196	0.1491	0.0035	0.1651	0.2282	0.0106	0.0015	0.007	0.0044	0.009	0.002	0.0049	0.013	0.1497	0.1484	0.0034	0.0026	0.0111	0.0236	0.0118	0.0066	0.0095	0.004	0.0022
2	rs116213584	120865527	0.74	0.820062814253923	0.91	0.155803491158275	0.0782961407434345	0.0924949556582326	0.002	0.0029	0.0196	0.1491	0.0035	0.1651	0.2283	0.0106	0.0015	0.007	0.0044	0.009	0.002	0.0049	0.013	0.1496	0.1484	0.0034	0.0026	0.0111	0.0236	0.0118	0.0066	0.0095	0.004	0.0022
2	rs116375266	120879232	0.74	0.820062814253923	0.91	0.155803491158275	0.0772859069287282	0.0922587702781555	0.002	0.0029	0.0196	0.1491	0.0035	0.1651	0.2284	0.0106	0.0015	0.007	0.0044	0.009	0.002	0.0049	0.013	0.1495	0.1485	0.0034	0.0026	0.0111	0.0236	0.0118	0.0066	0.0095	0.004	0.0022
2	rs78993259	120883871	0.73	0.893795165105119	0.91	0.155803491158275	0.0769146964487136	0.0915516510170901	0.002	0.0029	0.0196	0.149	0.0035	0.1652	0.2283	0.0106	0.0015	0.007	0.0044	0.009	0.002	0.0049	0.013	0.1495	0.1486	0.0034	0.0026	0.0111	0.0236	0.0119	0.0066	0.0095	0.004	0.0022
2	rs4848573	120890687	0.73	0.893795165105119	0.92	0.135444945858012	0.0763925949566187	0.0913948065546987	0.002	0.0029	0.0196	0.149	0.0035	0.1652	0.2284	0.0106	0.0015	0.007	0.0044	0.009	0.002	0.0049	0.013	0.1494	0.1486	0.0034	0.0026	0.0111	0.0236	0.0119	0.0066	0.0095	0.004	0.0022
2	rs72841640	120898324	0.73	0.893795165105119	0.92	0.135444945858012	0.075916015917121	0.0917086021624525	0.002	0.0029	0.0196	0.149	0.0035	0.1652	0.2284	0.0106	0.0015	0.007	0.0044	0.009	0.002	0.0049	0.013	0.1493	0.1486	0.0034	0.0026	0.0111	0.0236	0.0119	0.0066	0.0095	0.004	0.0022
2	rs11123544	120900405	0.73	0.893795165105119	0.92	0.135444945858012	0.0757216064856833	0.0912380688461112	0.002	0.0029	0.0196	0.149	0.0035	0.1652	0.2284	0.0106	0.0015	0.007	0.0044	0.009	0.002	0.0049	0.013	0.1493	0.1486	0.0034	0.0026	0.0111	0.0236	0.0119	0.0066	0.0095	0.004	0.0022
2	rs74833750	120907322	0.73	0.893795165105119	0.92	0.135444945858012	0.0740289197559345	0.0960662935999257	0.002	0.0029	0.0196	0.1489	0.0035	0.1653	0.2284	0.0106	0.0015	0.007	0.0044	0.009	0.002	0.0049	0.013	0.1493	0.1486	0.0034	0.0026	0.0111	0.0236	0.0119	0.0066	0.0095	0.004	0.0022
2	rs72841665	120948269	0.74	0.820062814253923	0.92	0.135444945858012	0.0336072735704072	0.0730826690391564	0.0019	0.0025	0.02	0.1482	0.0037	0.1679	0.2273	0.0108	0.0015	0.007	0.0045	0.0097	0.0018	0.0051	0.0134	0.1484	0.1479	0.0032	0.0023	0.0108	0.0235	0.012	0.0067	0.0095	0.0039	0.002
2	rs62166939	120952082	0.74	0.820062814253923	0.92	0.135444945858012	0.0331472294123912	0.0711597208539479	0.0019	0.0025	0.02	0.1481	0.0037	0.168	0.2273	0.0108	0.0015	0.007	0.0045	0.0097	0.0018	0.0051	0.0134	0.1484	0.1479	0.0032	0.0023	0.0108	0.0235	0.012	0.0067	0.0095	0.0039	0.002
2	rs4848576	120953597	0.74	0.820062814253923	0.97	0.0618608265030667	0.0332091388358868	0.0743763684707325	0.0019	0.0025	0.02	0.1481	0.0037	0.168	0.2273	0.0108	0.0015	0.007	0.0045	0.0097	0.0018	0.0051	0.0134	0.1484	0.1478	0.0032	0.0023	0.0108	0.0235	0.012	0.0067	0.0095	0.0039	0.002
2	rs79341470	120957378	0.74	0.820062814253923	0.96	0.0732232110783407	0.0327529183380116	0.0788295673986601	0.0019	0.0025	0.02	0.1481	0.0037	0.168	0.2272	0.0108	0.0015	0.007	0.0045	0.0097	0.0018	0.0051	0.0134	0.1484	0.1478	0.0032	0.0022	0.0108	0.0235	0.0121	0.0067	0.0095	0.0039	0.002
2	rs116635526	120975350	0.74	0.820062814253923	0.96	0.0732232110783407	0.0265007665104762	0.0740160700702378	0.002	0.0025	0.0204	0.1478	0.0037	0.1683	0.2265	0.0109	0.0015	0.007	0.0045	0.0099	0.0018	0.0052	0.0135	0.1485	0.1474	0.0032	0.0021	0.0106	0.0237	0.0124	0.0067	0.0095	0.0039	0.002
2	rs1437421	120975831	0.74	0.820062814253923	0.96	0.0732232110783407	0.0260909139036355	0.0698895715461525	0.002	0.0025	0.0204	0.1478	0.0037	0.1683	0.2265	0.0109	0.0015	0.0071	0.0045	0.0099	0.0018	0.0052	0.0135	0.1485	0.1474	0.0032	0.0021	0.0106	0.0237	0.0124	0.0067	0.0095	0.0039	0.002
2	rs76566709	120977608	0.74	0.820062814253923	0.97	0.0618608265030667	0.0260909139036355	0.068838382882819	0.002	0.0025	0.0204	0.1477	0.0037	0.1683	0.2265	0.0109	0.0015	0.0071	0.0045	0.0099	0.0018	0.0052	0.0135	0.1485	0.1473	0.0032	0.0021	0.0106	0.0237	0.0124	0.0067	0.0095	0.0039	0.002
2	rs11550347	120980428	0.74	0.820062814253923	0.97	0.0618608265030667	0.0265007665104762	0.0637503875308753	0.002	0.0025	0.0204	0.1476	0.0037	0.1683	0.2264	0.0109	0.0016	0.007	0.0045	0.0099	0.0018	0.0052	0.0135	0.1487	0.1472	0.0032	0.0021	0.0106	0.0237	0.0124	0.0068	0.0095	0.0039	0.002
2	rs2278503	120988498	0.74	0.820062814253923	0.97	0.0618608265030667	0.0341096127155011	0.0613348109297567	0.002	0.0025	0.0207	0.1481	0.0035	0.1686	0.2262	0.0107	0.0016	0.007	0.0045	0.0099	0.0017	0.0051	0.0136	0.1488	0.1472	0.0032	0.0021	0.0098	0.0237	0.0127	0.0067	0.0094	0.004	0.0022
2	rs12053228	120994419	0.74	0.820062814253923	0.97	0.0618608265030667	0.0283408702115942	0.060538414465843	0.002	0.0024	0.0206	0.149	0.0035	0.1684	0.226	0.0107	0.0016	0.007	0.0044	0.0098	0.0017	0.0051	0.0138	0.148	0.1473	0.0031	0.0019	0.0099	0.0237	0.0132	0.0068	0.0093	0.004	0.0022
2	rs78195413	120995678	0.74	0.820062814253923	0.97	0.0618608265030667	0.0289438278498919	0.0658619093009029	0.002	0.0024	0.0206	0.149	0.0035	0.1684	0.226	0.0108	0.0016	0.007	0.0044	0.0098	0.0017	0.0051	0.0138	0.148	0.1472	0.0031	0.0019	0.0099	0.0237	0.0133	0.0068	0.0093	0.004	0.0022
2	rs148141523	121024798	0.74	0.820062814253923	0.98	0.0519283998033082	0.02708651740772	0.0652459086315517	0.002	0.0024	0.0205	0.1491	0.0036	0.1685	0.2255	0.0112	0.0016	0.0069	0.0044	0.0098	0.0017	0.0051	0.0137	0.1482	0.1467	0.003	0.0018	0.01	0.024	0.0137	0.0068	0.0092	0.004	0.0022
2	rs3933621	121034819	0.74	0.820062814253923	0.98	0.0519283998033082	0.0246066720528866	0.0639534622082735	0.002	0.0025	0.0205	0.1491	0.0036	0.1688	0.2255	0.0111	0.0016	0.0069	0.0044	0.0099	0.0017	0.005	0.0137	0.1482	0.1467	0.003	0.0018	0.01	0.024	0.0137	0.0066	0.0092	0.0041	0.0022
2	rs11545293	121036333	0.74	0.820062814253923	0.98	0.0519283998033082	0.0241585882761022	0.0629408148667153	0.002	0.0025	0.0205	0.1491	0.0036	0.1689	0.2252	0.0111	0.0016	0.0069	0.0044	0.0099	0.0017	0.005	0.0137	0.1484	0.1467	0.003	0.0018	0.01	0.024	0.0137	0.0066	0.0092	0.0041	0.0022
2	rs62168280	121036385	0.74	0.820062814253923	0.98	0.0519283998033082	0.0241388100647342	0.0629408148667153	0.002	0.0025	0.0205	0.1491	0.0036	0.1689	0.2252	0.0111	0.0016	0.0069	0.0044	0.0099	0.0017	0.005	0.0137	0.1484	0.1467	0.003	0.0018	0.01	0.024	0.0137	0.0066	0.0092	0.0041	0.0022
2	rs72843017	121036577	0.74	0.820062814253923	0.98	0.0519283998033082	0.0239416653652536	0.0628063109360394	0.002	0.0025	0.0205	0.1491	0.0036	0.1689	0.2252	0.0111	0.0016	0.0069	0.0044	0.0099	0.0017	0.005	0.0137	0.1484	0.1467	0.003	0.0018	0.01	0.024	0.0137	0.0066	0.0092	0.0041	0.0022
2	rs77278379	121036598	0.74	0.820062814253923	0.98	0.0519283998033082	0.0239416653652536	0.0628735477065409	0.002	0.0025	0.0205	0.1491	0.0036	0.1689	0.2252	0.0111	0.0016	0.0069	0.0044	0.0099	0.0017	0.005	0.0137	0.1484	0.1467	0.003	0.0018	0.01	0.024	0.0137	0.0066	0.0092	0.0041	0.0022
2	rs76474601	121042545	0.74	0.820062814253923	0.98	0.0519283998033082	0.0224433612171736	0.0626047830630226	0.002	0.0025	0.0205	0.149	0.0036	0.169	0.2252	0.0111	0.0016	0.0069	0.0044	0.0099	0.0017	0.005	0.0137	0.1484	0.1468	0.003	0.0018	0.01	0.024	0.0137	0.0066	0.0092	0.0041	0.0021
2	rs116637783	121044521	0.74	0.820062814253923	0.97	0.0618608265030667	0.0219408126707378	0.0622025491949414	0.002	0.0025	0.0205	0.149	0.0036	0.169	0.2251	0.0111	0.0016	0.0069	0.0044	0.0099	0.0017	0.005	0.0137	0.1484	0.1468	0.003	0.0018	0.01	0.024	0.0137	0.0065	0.0092	0.0041	0.0021
2	rs76316712	121044847	0.74	0.820062814253923	0.98	0.0519283998033082	0.0218394450203039	0.0622025491949414	0.002	0.0025	0.0206	0.149	0.0036	0.169	0.2251	0.0111	0.0016	0.0069	0.0044	0.0099	0.0017	0.005	0.0137	0.1484	0.1468	0.003	0.0018	0.01	0.024	0.0137	0.0065	0.0092	0.0041	0.0021
2	rs17050072	121048712	0.74	0.820062814253923	0.98	0.0519283998033082	0.0206139322861936	0.0612682758992906	0.002	0.0025	0.0206	0.149	0.0036	0.1691	0.2251	0.0111	0.0016	0.0069	0.0044	0.0099	0.0017	0.005	0.0137	0.1483	0.1468	0.0029	0.0018	0.01	0.024	0.0137	0.0065	0.0092	0.0041	0.0021
2	rs17050078	121049613	0.74	0.820062814253923	0.98	0.0519283998033082	0.020394192130966	0.0613348109297567	0.002	0.0025	0.0206	0.149	0.0036	0.1691	0.2251	0.0111	0.0016	0.0069	0.0044	0.0099	0.0017	0.005	0.0137	0.1484	0.1468	0.0029	0.0018	0.01	0.024	0.0137	0.0065	0.0092	0.0041	0.0021
2	rs10496561	121052324	0.74	0.820062814253923	0.99	0.0433032320256267	0.019388324306808	0.0655878312910603	0.002	0.0025	0.0205	0.1491	0.0035	0.1692	0.225	0.0111	0.0016	0.0068	0.0044	0.01	0.0017	0.005	0.0136	0.1484	0.147	0.0029	0.0018	0.01	0.024	0.0138	0.0064	0.0092	0.0041	0.0021
2	rs4849851	121055910	0.74	0.820062814253923	0.99	0.0433032320256267	0.0194813242638564	0.0674471379883101	0.002	0.0025	0.0205	0.149	0.0035	0.1693	0.2249	0.011	0.0016	0.0068	0.0045	0.01	0.0017	0.0049	0.0135	0.1485	0.147	0.0029	0.0018	0.01	0.024	0.0138	0.0064	0.0092	0.0041	0.0022
2	rs80104057	121059443	0.74	0.820062814253923	0.99	0.0433032320256267	0.0204380037283438	0.0717983474156534	0.002	0.0025	0.0205	0.149	0.0036	0.1692	0.2249	0.011	0.0016	0.0068	0.0045	0.01	0.0017	0.0049	0.0135	0.1484	0.1471	0.0029	0.0018	0.01	0.024	0.0138	0.0064	0.0091	0.0041	0.0022
2	rs7606097	121069769	0.74	0.820062814253923	0.99	0.0433032320256267	0.0222936025733127	0.0748096758917711	0.002	0.0025	0.0204	0.1491	0.0036	0.1687	0.2248	0.011	0.0016	0.0069	0.0045	0.01	0.0017	0.0049	0.0134	0.1484	0.1474	0.0029	0.0018	0.01	0.024	0.014	0.0066	0.0089	0.0042	0.0021
2	rs4849857	121069922	0.74	0.820062814253923	0.99	0.0433032320256267	0.0222096803549912	0.0725820932031408	0.002	0.0025	0.0204	0.1491	0.0036	0.1687	0.2248	0.011	0.0016	0.0069	0.0045	0.01	0.0017	0.0049	0.0134	0.1484	0.1474	0.0029	0.0018	0.01	0.024	0.014	0.0066	0.0089	0.0042	0.0021
2	rs72843039	121074235	0.77	0.622422290089237	0.99	0.0433032320256267	0.012183821896779	0.051393677963029	0.0021	0.0026	0.018	0.1497	0.0046	0.1686	0.2195	0.011	0.0013	0.0073	0.0047	0.0109	0.002	0.0051	0.0131	0.1498	0.1503	0.0025	0.0016	0.0093	0.0228	0.0154	0.0069	0.0086	0.0053	0.0022
2	rs112487643	121075175	0.78	0.56417027826485	0.99	0.0433032320256267	0.0147129447332997	0.029172343869827	0.0022	0.0027	0.0172	0.1499	0.005	0.1686	0.2178	0.011	0.0013	0.0075	0.0047	0.0112	0.0021	0.0051	0.013	0.1502	0.1513	0.0024	0.0016	0.0091	0.0224	0.0159	0.0071	0.0085	0.0056	0.0021
2	rs77350834	121075985	0.78	0.56417027826485	0.99	0.0433032320256267	0.0209869479307857	0.0268301042016976	0.0023	0.0027	0.0166	0.15	0.0053	0.1686	0.2163	0.011	0.0012	0.0076	0.0048	0.0115	0.0022	0.0051	0.013	0.1506	0.152	0.0023	0.0016	0.0089	0.022	0.0163	0.0072	0.0084	0.0058	0.002
2	rs57043265	121076629	0.78	0.56417027826485	0.99	0.0433032320256267	0.0262900177602137	0.0148339325755074	0.0023	0.0027	0.0161	0.15	0.0055	0.1685	0.215	0.0109	0.0011	0.0078	0.005	0.0117	0.0023	0.0052	0.0129	0.1508	0.1525	0.0022	0.0016	0.0088	0.0218	0.0167	0.0074	0.0084	0.0061	0.0019
2	rs7563709	121078236	0.78	0.56417027826485	0.99	0.0433032320256267	0.0491320166056586	0.0127750063988314	0.0025	0.0027	0.0153	0.15	0.0058	0.1682	0.2132	0.0107	0.0011	0.0081	0.0055	0.0121	0.0023	0.0053	0.013	0.1507	0.1534	0.0022	0.0016	0.0087	0.0214	0.0173	0.0078	0.0085	0.0064	0.0018
2	rs35047149	121080622	0.78	0.56417027826485	1	0.0358647470334966	0.0562301147672666	0.0122687507879391	0.0024	0.0027	0.0152	0.1501	0.0061	0.1668	0.2127	0.0102	0.001	0.0085	0.0054	0.0125	0.0021	0.0058	0.0127	0.1512	0.154	0.002	0.0015	0.0084	0.0204	0.0177	0.0079	0.0094	0.0069	0.0017
2	rs12477565	121081260	0.78	0.56417027826485	1	0.0358647470334966	0.0627509334596156	0.0123000889687837	0.0027	0.0026	0.0149	0.1508	0.0061	0.1664	0.213	0.0102	0.001	0.0082	0.0056	0.0125	0.0021	0.0059	0.0127	0.1517	0.1534	0.002	0.0015	0.0082	0.0202	0.0177	0.0077	0.0097	0.007	0.0016
2	rs11892488	121082239	0.78	0.56417027826485	0.97	0.0618608265030667	0.0599114395504477	0.013096657248813	0.0027	0.0025	0.0149	0.151	0.0061	0.1661	0.2129	0.0101	0.001	0.0082	0.0056	0.0126	0.002	0.006	0.0127	0.1517	0.1536	0.0019	0.0015	0.0082	0.0201	0.0177	0.0077	0.0098	0.007	0.0016
2	rs934716	121084707	0.78	0.56417027826485	0.97	0.0618608265030667	0.0602453682495749	0.0135208170880892	0.0028	0.0026	0.015	0.1512	0.0061	0.1654	0.2127	0.01	0.001	0.0083	0.0057	0.0126	0.002	0.006	0.0128	0.1515	0.1538	0.002	0.0015	0.0083	0.02	0.0178	0.0078	0.0099	0.0071	0.0016
2	rs73951213	121084993	0.78	0.56417027826485	0.97	0.0618608265030667	0.0595234079570433	0.0140857206986194	0.0028	0.0026	0.0149	0.1514	0.0062	0.1652	0.2125	0.01	9e-04	0.0084	0.0058	0.0126	0.002	0.006	0.0127	0.1516	0.154	0.0019	0.0015	0.0083	0.02	0.0177	0.0077	0.01	0.0072	0.0016
2	rs113485750	121086202	0.78	0.56417027826485	0.97	0.0618608265030667	0.0559642311378682	0.0201233407353416	0.0028	0.0026	0.0147	0.1519	0.0063	0.1643	0.2116	0.01	9e-04	0.0085	0.0059	0.0126	0.0019	0.0061	0.0127	0.1521	0.1544	0.0019	0.0014	0.0085	0.0199	0.0177	0.0074	0.0101	0.0076	0.0017
2	rs11682097	121086283	0.78	0.56417027826485	0.97	0.0618608265030667	0.0565502846560853	0.0228908869856436	0.0028	0.0026	0.0146	0.152	0.0063	0.1643	0.2115	0.01	9e-04	0.0085	0.0059	0.0126	0.0018	0.0062	0.0127	0.1522	0.1545	0.0019	0.0014	0.0086	0.0199	0.0177	0.0074	0.0101	0.0076	0.0017
2	rs7593535	121086679	0.78	0.56417027826485	0.96	0.0732232110783407	0.0463335079520187	0.0230615318717745	0.0028	0.0026	0.0147	0.1521	0.0063	0.1633	0.2109	0.01	9e-04	0.0088	0.006	0.0127	0.0018	0.0063	0.0129	0.1521	0.1545	0.0019	0.0014	0.0086	0.0203	0.0173	0.0074	0.0102	0.0079	0.0017
2	rs17625845	121089731	0.79	0.509607847349147	0.96	0.0732232110783407	0.0282412485099913	0.0342322255786851	0.0026	0.0026	0.0151	0.1525	0.0068	0.1617	0.2084	0.0099	9e-04	0.0093	0.0062	0.0125	0.0018	0.0066	0.0135	0.1521	0.1549	0.0018	0.0014	0.0087	0.0206	0.0174	0.0074	0.0107	0.008	0.0016
2	rs77160772	121089795	0.79	0.509607847349147	0.95	0.0861393601425535	0.0282523053288521	0.0348001270654683	0.0026	0.0026	0.0151	0.1525	0.0068	0.1617	0.2084	0.0099	9e-04	0.0093	0.0062	0.0125	0.0018	0.0066	0.0135	0.1521	0.1549	0.0018	0.0014	0.0087	0.0206	0.0174	0.0074	0.0108	0.008	0.0016
2	rs11898098	121090996	0.79	0.509607847349147	0.93	0.117127898734063	0.0269365531584822	0.0366885226314839	0.0026	0.0026	0.0151	0.1525	0.0068	0.1616	0.2083	0.0099	9e-04	0.0094	0.0063	0.0125	0.0017	0.0066	0.0135	0.1521	0.1548	0.0018	0.0014	0.0087	0.0206	0.0174	0.0075	0.0108	0.008	0.0016
2	rs73951217	121091140	0.79	0.509607847349147	0.94	0.100733208212114	0.0267765327462569	0.0363706320443255	0.0026	0.0026	0.0151	0.1525	0.0068	0.1616	0.2083	0.0098	9e-04	0.0094	0.0063	0.0125	0.0017	0.0066	0.0135	0.1521	0.1548	0.0018	0.0014	0.0087	0.0206	0.0174	0.0075	0.0108	0.008	0.0016
2	rs78707317	121091968	0.79	0.509607847349147	0.93	0.117127898734063	0.0269900439394742	0.0406562476859755	0.0026	0.0026	0.0151	0.1525	0.0068	0.1616	0.2085	0.0098	9e-04	0.0094	0.0063	0.0125	0.0017	0.0066	0.0135	0.152	0.1548	0.0018	0.0014	0.0087	0.0206	0.0174	0.0075	0.0108	0.008	0.0016
2	rs6728735	121093769	0.79	0.509607847349147	0.93	0.117127898734063	0.0278452401070296	0.0432502093949739	0.0026	0.0026	0.0151	0.1525	0.0069	0.1615	0.2089	0.0095	9e-04	0.0094	0.0063	0.0125	0.0017	0.0066	0.0136	0.1517	0.1549	0.0018	0.0014	0.0087	0.0205	0.0174	0.0075	0.0109	0.008	0.0016
2	rs11890218	121096251	0.81	0.411214762386647	0.93	0.117127898734063	0.0274965502681785	0.0428508550264692	0.0026	0.0025	0.015	0.152	0.007	0.161	0.2085	0.0095	9e-04	0.0098	0.0065	0.0129	0.0017	0.0067	0.014	0.1511	0.1549	0.0018	0.0013	0.0089	0.0202	0.0177	0.0076	0.0113	0.0081	0.0015
2	rs72827459	121097952	0.82	0.36720095628419	0.93	0.117127898734063	0.0222283100346623	0.0573325947688789	0.0028	0.0024	0.0163	0.1507	0.0075	0.1577	0.2062	0.0094	8e-04	0.011	0.0072	0.0144	0.0017	0.0071	0.0155	0.1505	0.1529	0.0018	0.0013	0.0089	0.02	0.0182	0.008	0.0128	0.0085	0.0015
2	rs79542203	121108218	0.85	0.254661707966279	0.93	0.117127898734063	0.0471330183335778	0.194687968510382	0.0028	0.0025	0.0184	0.1502	0.0085	0.1518	0.1981	0.0097	9e-04	0.0128	0.0089	0.018	0.0016	0.0083	0.0177	0.1483	0.15	0.0016	0.0014	0.0091	0.0187	0.0201	0.009	0.0154	0.0091	0.0013
2	rs80136509	121109091	0.85	0.254661707966279	0.93	0.117127898734063	0.0487599793496677	0.197490935376737	0.0028	0.0026	0.0184	0.1502	0.0086	0.1517	0.1979	0.0097	9e-04	0.0129	0.0089	0.0181	0.0016	0.0084	0.0178	0.1483	0.15	0.0016	0.0014	0.0091	0.0187	0.0201	0.009	0.0155	0.0091	0.0013
2	rs60130558	121110559	0.85	0.254661707966279	0.93	0.117127898734063	0.052482014390359	0.209048413889045	0.0028	0.0026	0.0185	0.1502	0.0086	0.1515	0.1977	0.0097	9e-04	0.0129	0.009	0.0182	0.0016	0.0084	0.0179	0.1482	0.1499	0.0016	0.0014	0.0092	0.0187	0.0202	0.009	0.0156	0.0092	0.0013
2	rs114890815	121114915	0.85	0.254661707966279	0.93	0.117127898734063	0.0580241961737609	0.220822063965596	0.0029	0.0026	0.0187	0.15	0.0086	0.1508	0.1974	0.0097	9e-04	0.0131	0.0091	0.0183	0.0016	0.0085	0.0182	0.148	0.1498	0.0017	0.0015	0.0091	0.0187	0.0202	0.0091	0.0157	0.0092	0.0013
2	rs10188528	121119857	0.85	0.254661707966279	0.93	0.117127898734063	0.0757647807599279	0.282699237565896	0.0029	0.0026	0.0189	0.1496	0.0087	0.1501	0.1971	0.0096	9e-04	0.0133	0.0092	0.0184	0.0016	0.0086	0.0185	0.1478	0.1497	0.0017	0.0016	0.0092	0.0189	0.0203	0.0092	0.0158	0.0093	0.0014
2	rs7593303	121121363	0.85	0.254661707966279	0.93	0.117127898734063	0.091424384023152	0.312225154572281	0.0029	0.0026	0.0189	0.15	0.0088	0.1493	0.1963	0.0097	9e-04	0.0133	0.0092	0.0184	0.0014	0.0086	0.0187	0.1482	0.1498	0.0017	0.0016	0.0092	0.0189	0.0203	0.0093	0.0159	0.0093	0.0014
2	rs35819621	121122285	0.85	0.254661707966279	0.94	0.100733208212114	0.0862610700281991	0.299666844821367	0.0029	0.0026	0.0189	0.1501	0.0088	0.1494	0.1959	0.0097	9e-04	0.0134	0.0092	0.0184	0.0014	0.0086	0.0187	0.1483	0.1497	0.0017	0.0016	0.0093	0.0189	0.0202	0.0093	0.016	0.0093	0.0014
2	rs75775350	121123496	0.85	0.254661707966279	0.94	0.100733208212114	0.0796711473199129	0.312104827994577	0.0029	0.0026	0.0189	0.1504	0.0088	0.1494	0.1954	0.0098	9e-04	0.0134	0.0092	0.0184	0.0014	0.0087	0.0188	0.1481	0.1495	0.0017	0.0016	0.0094	0.0189	0.0203	0.0093	0.0162	0.0094	0.0014
2	rs77710422	121124798	0.86	0.223270892544248	0.95	0.0861393601425535	0.0696491730652943	0.289262050115139	0.0029	0.0026	0.0189	0.1507	0.0087	0.1492	0.1955	0.0098	9e-04	0.0136	0.0092	0.0185	0.0015	0.0087	0.019	0.1473	0.1492	0.0017	0.0017	0.0093	0.0187	0.0203	0.0094	0.0164	0.0094	0.0014
2	rs1992131	121125289	0.86	0.223270892544248	0.95	0.0861393601425535	0.0740076518528885	0.305747340710229	0.0029	0.0026	0.0189	0.1509	0.0087	0.1492	0.1956	0.0099	9e-04	0.0136	0.0092	0.0186	0.0015	0.0087	0.0191	0.147	0.1491	0.0017	0.0017	0.0092	0.0187	0.0203	0.0094	0.0164	0.0095	0.0014
2	rs111559259	121125769	0.86	0.223270892544248	0.96	0.0732232110783407	0.0627318426823181	0.267414200360068	0.003	0.0026	0.0191	0.1511	0.0086	0.1491	0.1953	0.0098	9e-04	0.0136	0.0091	0.0186	0.0017	0.0087	0.0191	0.1467	0.1488	0.0017	0.0017	0.0093	0.0187	0.0204	0.0094	0.0165	0.0096	0.0013
2	rs12622286	121126279	0.86	0.223270892544248	0.97	0.0618608265030667	0.0612921268677749	0.260440229975019	0.003	0.0026	0.0192	0.1514	0.0086	0.149	0.195	0.0098	0.001	0.0136	0.0091	0.0188	0.0018	0.0087	0.0191	0.1464	0.1486	0.0017	0.0017	0.0093	0.0188	0.0205	0.0094	0.0166	0.0097	0.0013
2	rs76800606	121127029	0.86	0.223270892544248	0.98	0.0519283998033082	0.0582238373767642	0.249919729101347	0.003	0.0026	0.0191	0.1513	0.0086	0.149	0.1949	0.0099	0.001	0.0137	0.0091	0.0188	0.0018	0.0087	0.0192	0.1463	0.1484	0.0018	0.0017	0.0093	0.0187	0.0206	0.0095	0.0166	0.0097	0.0013
2	rs7602467	121134595	0.87	0.194736090082605	0.98	0.0519283998033082	0.073583124508146	0.272249140998348	0.003	0.0025	0.0189	0.1509	0.0085	0.1491	0.1939	0.0105	0.0011	0.0138	0.0091	0.0195	0.0019	0.0088	0.0195	0.1453	0.1476	0.002	0.0018	0.0092	0.0186	0.0212	0.0098	0.0167	0.01	0.0013
2	rs72827474	121135166	0.87	0.194736090082605	0.98	0.0519283998033082	0.0745191741772101	0.271556793075828	0.003	0.0025	0.0189	0.1509	0.0085	0.1491	0.1938	0.0105	0.0012	0.0138	0.0091	0.0195	0.0019	0.0088	0.0195	0.1452	0.1476	0.002	0.0018	0.0092	0.0186	0.0212	0.0098	0.0167	0.01	0.0013
2	rs75820367	121139188	0.87	0.194736090082605	0.97	0.0618608265030667	0.0939042165235746	0.275719035853756	0.003	0.0026	0.0188	0.1506	0.0085	0.1491	0.1933	0.0106	0.0012	0.0139	0.0091	0.0198	0.0019	0.0088	0.0196	0.145	0.1476	0.002	0.0018	0.0091	0.0186	0.0217	0.0099	0.0167	0.01	0.0013
2	rs11680884	121142168	0.87	0.194736090082605	0.97	0.0618608265030667	0.105891636888681	0.264663487611455	0.003	0.0026	0.0186	0.1504	0.0085	0.1489	0.1931	0.0106	0.0013	0.014	0.0091	0.0199	0.002	0.0088	0.0196	0.1449	0.1476	0.002	0.0018	0.009	0.0185	0.022	0.01	0.0168	0.01	0.0014
2	rs10177102	121145352	0.87	0.194736090082605	0.96	0.0732232110783407	0.102352255516496	0.248908903717352	0.003	0.0026	0.0186	0.1502	0.0085	0.1487	0.193	0.0107	0.0013	0.0141	0.0091	0.02	0.002	0.0088	0.0197	0.1449	0.1473	0.002	0.0018	0.009	0.0185	0.022	0.0101	0.017	0.01	0.0014
2	rs75071569	121151303	0.88	0.168925028033099	0.95	0.0861393601425535	0.0964763758873686	0.273288684295087	0.0028	0.0027	0.0187	0.1499	0.0085	0.1488	0.1925	0.0109	0.0014	0.0144	0.0092	0.0203	0.0021	0.009	0.0202	0.1448	0.1467	0.002	0.0019	0.009	0.0183	0.0218	0.0101	0.0172	0.0098	0.0014
2	rs4849871	121151462	0.88	0.168925028033099	0.95	0.0861393601425535	0.0966275591275397	0.274792405041777	0.0028	0.0027	0.0187	0.1499	0.0085	0.1488	0.1925	0.0109	0.0014	0.0144	0.0092	0.0203	0.0021	0.009	0.0202	0.1448	0.1467	0.002	0.0019	0.009	0.0183	0.0218	0.0101	0.0172	0.0098	0.0014
2	rs76491124	121153947	0.88	0.168925028033099	0.94	0.100733208212114	0.100274829902119	0.283400194839941	0.0027	0.0027	0.0187	0.1497	0.0086	0.1487	0.1923	0.011	0.0014	0.0146	0.0093	0.0204	0.0021	0.009	0.0204	0.1447	0.1464	0.002	0.0019	0.009	0.0182	0.0219	0.0101	0.0172	0.0097	0.0013
2	rs6749797	121156062	0.88	0.168925028033099	0.94	0.100733208212114	0.109587818096263	0.303716441528849	0.0027	0.0027	0.0187	0.1496	0.0086	0.1486	0.1922	0.0111	0.0014	0.0147	0.0093	0.0206	0.0021	0.0093	0.0206	0.1446	0.1458	0.002	0.0018	0.0091	0.0182	0.0219	0.0102	0.0173	0.0097	0.0013
2	rs62168316	121156253	0.88	0.168925028033099	0.94	0.100733208212114	0.109288141731252	0.299666844821367	0.0027	0.0027	0.0188	0.1495	0.0086	0.1486	0.1921	0.0111	0.0014	0.0147	0.0093	0.0206	0.0021	0.0093	0.0206	0.1446	0.1458	0.002	0.0018	0.0091	0.0182	0.0219	0.0102	0.0173	0.0097	0.0013
2	rs77214807	121161054	0.88	0.168925028033099	0.94	0.100733208212114	0.116196257166488	0.323840131208967	0.0027	0.0027	0.0191	0.1486	0.0087	0.148	0.192	0.0112	0.0015	0.0148	0.0095	0.0209	0.0022	0.0094	0.0206	0.1445	0.1457	0.002	0.0018	0.009	0.0183	0.022	0.0103	0.0174	0.0098	0.0014
2	rs148211455	121168174	0.88	0.168925028033099	0.94	0.100733208212114	0.123160850959645	0.346817690895416	0.0027	0.0027	0.0192	0.1479	0.0088	0.1477	0.1917	0.0114	0.0015	0.0149	0.0096	0.0212	0.0022	0.0094	0.0207	0.1444	0.1456	0.002	0.0018	0.0091	0.0185	0.0221	0.0104	0.0175	0.0098	0.0014
2	rs12620947	121172637	0.88	0.168925028033099	0.94	0.100733208212114	0.127422899867902	0.359164633651009	0.0027	0.0026	0.0193	0.1476	0.0089	0.1475	0.1915	0.0114	0.0015	0.015	0.0096	0.0213	0.0022	0.0095	0.0208	0.1444	0.1455	0.002	0.0018	0.0091	0.0186	0.0221	0.0104	0.0176	0.0098	0.0014
2	rs56281815	121173816	0.88	0.168925028033099	0.95	0.0861393601425535	0.127542548363191	0.361171639010053	0.0027	0.0026	0.0193	0.1475	0.0089	0.1474	0.1914	0.0114	0.0015	0.015	0.0096	0.0214	0.0022	0.0095	0.0208	0.1444	0.1455	0.002	0.0018	0.0091	0.0186	0.0222	0.0104	0.0176	0.0098	0.0014
2	rs11682058	121181335	0.88	0.168925028033099	0.95	0.0861393601425535	0.12910417579191	0.377722227193584	0.0027	0.0026	0.0193	0.1473	0.0089	0.1471	0.1908	0.0115	0.0015	0.0151	0.0097	0.0215	0.0022	0.0096	0.021	0.1441	0.1454	0.002	0.0018	0.0092	0.0187	0.0224	0.0105	0.0179	0.0099	0.0014
2	rs79525543	121181413	0.88	0.168925028033099	0.95	0.0861393601425535	0.13134634944884	0.377467982045048	0.0027	0.0026	0.0193	0.1473	0.0089	0.147	0.1908	0.0115	0.0015	0.0151	0.0097	0.0215	0.0022	0.0096	0.021	0.1443	0.1453	0.002	0.0018	0.0092	0.0187	0.0224	0.0105	0.0179	0.0099	0.0014
2	rs78084515	121184355	0.89	0.145699762692903	0.95	0.0861393601425535	0.14792571831383	0.412996903317771	0.0027	0.0026	0.0194	0.1474	0.0089	0.1469	0.1905	0.0115	0.0015	0.0151	0.0097	0.0215	0.0022	0.0096	0.021	0.1441	0.1451	0.002	0.0018	0.0092	0.0187	0.0224	0.0105	0.0179	0.0099	0.0014
2	rs4848595	121189317	0.91	0.106429816649543	0.95	0.0861393601425535	0.301007646330822	0.704576990621602	0.0033	0.0028	0.0216	0.1504	0.0102	0.1442	0.1785	0.0138	0.0021	0.0164	0.0114	0.023	0.0025	0.0112	0.0218	0.1387	0.1392	0.0022	0.0016	0.0106	0.0211	0.0242	0.0115	0.0185	0.0101	0.0022
2	rs4277528	121195097	0.92	0.0900864543555373	0.95	0.0861393601425535	0.299448699646236	0.735670185854116	0.0033	0.0028	0.0217	0.1515	0.0104	0.1441	0.1776	0.0141	0.0022	0.0165	0.0116	0.023	0.0026	0.0114	0.0217	0.1366	0.1388	0.0024	0.0019	0.0108	0.0213	0.0245	0.0116	0.0184	0.0103	0.0023
2	rs7581710	121195181	0.92	0.0900864543555373	0.94	0.100733208212114	0.299059634273244	0.735519991371604	0.0033	0.0028	0.0217	0.1515	0.0104	0.1441	0.1776	0.0141	0.0022	0.0165	0.0116	0.023	0.0026	0.0114	0.0217	0.1366	0.1388	0.0024	0.0019	0.0108	0.0213	0.0245	0.0116	0.0184	0.0103	0.0023
2	rs72829717	121197525	0.92	0.0900864543555373	0.93	0.117127898734063	0.33174843103855	0.728318615754113	0.0034	0.0028	0.0215	0.1513	0.0104	0.1444	0.1779	0.0141	0.0022	0.0165	0.0116	0.0229	0.0026	0.0114	0.0214	0.1362	0.1388	0.0024	0.002	0.0109	0.0214	0.0248	0.0117	0.018	0.0103	0.0023
2	rs115369842	121198408	0.92	0.0900864543555373	0.93	0.117127898734063	0.330927469273902	0.725023221357615	0.0034	0.0028	0.0215	0.1514	0.0104	0.1443	0.178	0.0141	0.0023	0.0165	0.0116	0.0229	0.0026	0.0114	0.0215	0.136	0.1389	0.0024	0.002	0.0109	0.0214	0.0248	0.0117	0.018	0.0103	0.0024
2	rs4583471	121202030	0.92	0.0900864543555373	0.94	0.100733208212114	0.326736691977926	0.723227128268699	0.0034	0.0028	0.0214	0.1517	0.0104	0.1439	0.1782	0.0142	0.0023	0.0165	0.0116	0.0229	0.0026	0.0113	0.0218	0.1351	0.1392	0.0024	0.002	0.0109	0.0214	0.0248	0.0117	0.018	0.0103	0.0024
2	rs61506686	121207928	0.92	0.0900864543555373	0.94	0.100733208212114	0.326023980647194	0.775705434031466	0.0035	0.0028	0.0209	0.1517	0.0106	0.1436	0.1785	0.0142	0.0023	0.0166	0.0117	0.0229	0.0026	0.0114	0.0215	0.135	0.1393	0.0024	0.002	0.0109	0.0215	0.0247	0.0116	0.0182	0.0105	0.0024
2	rs71424347	121211206	0.92	0.0900864543555373	0.94	0.100733208212114	0.343405299642134	0.782853666006665	0.0035	0.0028	0.0209	0.1522	0.0106	0.1435	0.1784	0.0143	0.0023	0.0165	0.0117	0.0229	0.0026	0.0115	0.0216	0.1346	0.1391	0.0024	0.002	0.0109	0.0216	0.0248	0.0116	0.0181	0.0105	0.0024
2	rs72829735	121212856	0.92	0.0900864543555373	0.94	0.100733208212114	0.348969319773348	0.791694206264123	0.0035	0.0028	0.0209	0.1524	0.0106	0.1434	0.1783	0.0143	0.0023	0.0165	0.0118	0.0229	0.0026	0.0115	0.0216	0.1343	0.139	0.0024	0.002	0.0109	0.0216	0.0249	0.0117	0.0181	0.0105	0.0024
2	rs17050149	121219023	0.93	0.0757334056000413	0.94	0.100733208212114	0.373102874281577	0.800249943806615	0.0035	0.0028	0.0209	0.1533	0.0106	0.1429	0.178	0.0144	0.0023	0.0165	0.0118	0.0229	0.0026	0.0116	0.0218	0.1334	0.1384	0.0024	0.002	0.0112	0.0218	0.0251	0.0117	0.0181	0.0106	0.0025
2	rs7572399	121220873	0.93	0.0757334056000413	0.94	0.100733208212114	0.394853144909075	0.807598945817635	0.0035	0.0028	0.021	0.154	0.0106	0.1425	0.1778	0.0145	0.0024	0.0165	0.0119	0.0229	0.0026	0.0117	0.0219	0.1326	0.138	0.0024	0.002	0.0114	0.0219	0.0253	0.0118	0.0181	0.0106	0.0025
2	rs13016912	121221073	0.93	0.0757334056000413	0.94	0.100733208212114	0.395246206474882	0.803616467666041	0.0035	0.0028	0.021	0.154	0.0105	0.1425	0.178	0.0145	0.0024	0.0165	0.0119	0.0229	0.0027	0.0117	0.022	0.1323	0.1379	0.0024	0.0019	0.0115	0.0219	0.0253	0.0118	0.0181	0.0106	0.0025
2	rs940675	121221206	0.93	0.0757334056000413	0.94	0.100733208212114	0.407072542038525	0.815883519192957	0.0035	0.0028	0.021	0.1544	0.0106	0.1424	0.1777	0.0146	0.0024	0.0165	0.0119	0.0229	0.0027	0.0117	0.022	0.1322	0.1379	0.0024	0.0019	0.0115	0.0219	0.0253	0.0118	0.0181	0.0106	0.0025
2	rs6542599	121228177	0.94	0.0632155594214646	0.94	0.100733208212114	0.558258866863414	1.03091743089235	0.0033	0.003	0.0225	0.1549	0.0111	0.14	0.1746	0.0156	0.0031	0.0173	0.012	0.0234	0.0032	0.0123	0.0237	0.1269	0.1361	0.0027	0.002	0.0115	0.0217	0.026	0.012	0.0193	0.0112	0.0034
2	rs11684442	121228562	0.94	0.0632155594214646	0.94	0.100733208212114	0.560586769434856	1.0509124954766	0.0033	0.003	0.0225	0.1552	0.0111	0.1401	0.1744	0.0157	0.0031	0.0175	0.012	0.0234	0.0032	0.0123	0.0237	0.1268	0.1359	0.0027	0.0021	0.0115	0.0217	0.0259	0.0118	0.0193	0.0113	0.0034
2	rs13410508	121229596	0.94	0.0632155594214646	0.94	0.100733208212114	0.55051005512391	1.02448301622559	0.0034	0.003	0.0228	0.1559	0.011	0.1401	0.1733	0.0157	0.0031	0.0174	0.0118	0.0238	0.0032	0.0122	0.0237	0.1261	0.1357	0.0027	0.0021	0.0117	0.0215	0.0261	0.0116	0.0199	0.0114	0.0036
2	rs4848597	121231350	0.94	0.0632155594214646	0.94	0.100733208212114	0.554609922626449	1.03848763755859	0.0034	0.0029	0.0231	0.1566	0.011	0.1403	0.1724	0.0156	0.0031	0.0174	0.0116	0.024	0.0032	0.0121	0.0244	0.1263	0.135	0.0027	0.0021	0.0115	0.0207	0.0264	0.0115	0.0205	0.0116	0.0035
2	rs80093497	121233908	0.94	0.0632155594214646	0.94	0.100733208212114	0.553881482915613	1.02448301622559	0.0034	0.0029	0.0232	0.1568	0.0109	0.1403	0.1722	0.0157	0.0031	0.0174	0.0115	0.024	0.0032	0.0121	0.0243	0.1262	0.1352	0.0027	0.0021	0.0115	0.0207	0.0264	0.0115	0.0205	0.0116	0.0036
2	rs115487840	121234795	0.94	0.0632155594214646	0.94	0.100733208212114	0.552756597823394	1.02142936348532	0.0034	0.0029	0.0232	0.1569	0.0109	0.1404	0.1721	0.0157	0.0031	0.0174	0.0115	0.0241	0.0032	0.0121	0.0243	0.1262	0.1353	0.0027	0.0021	0.0115	0.0207	0.0264	0.0115	0.0205	0.0116	0.0036
2	rs2310899	121235551	0.94	0.0632155594214646	0.94	0.100733208212114	0.554543682239894	1.01404353818975	0.0034	0.0029	0.0232	0.1571	0.0109	0.1404	0.1718	0.0157	0.0031	0.0174	0.0115	0.0241	0.0032	0.0121	0.0243	0.1261	0.1355	0.0027	0.0021	0.0115	0.0207	0.0264	0.0114	0.0205	0.0116	0.0036
2	rs75989527	121238292	0.94	0.0632155594214646	0.94	0.100733208212114	0.537512982716302	0.984604003623867	0.0039	0.003	0.0229	0.1574	0.0106	0.1395	0.1716	0.016	0.0033	0.0175	0.011	0.0241	0.0032	0.0119	0.0245	0.1255	0.135	0.0028	0.0021	0.0124	0.0206	0.0263	0.0112	0.0215	0.0115	0.0037
2	rs12711945	121244132	0.94	0.0632155594214646	0.94	0.100733208212114	0.552029304132273	0.970743085672727	0.004	0.003	0.023	0.1577	0.0106	0.139	0.1717	0.0161	0.0034	0.0176	0.0109	0.0238	0.0032	0.0119	0.0246	0.1253	0.1349	0.0029	0.0021	0.0126	0.0206	0.0262	0.0111	0.0217	0.0115	0.0038
2	rs4849887	121245122	0.94	0.0632155594214646	0.94	0.100733208212114	0.552161505844427	0.968834249193105	0.004	0.003	0.023	0.1577	0.0106	0.139	0.1717	0.0161	0.0034	0.0176	0.0109	0.0238	0.0032	0.0119	0.0246	0.1253	0.1349	0.0029	0.0021	0.0126	0.0206	0.0262	0.0111	0.0217	0.0115	0.0038
2	rs7564493	121248650	0.94	0.0632155594214646	0.94	0.100733208212114	0.56052019488301	0.985242205321733	0.0041	0.003	0.023	0.1579	0.0106	0.1388	0.172	0.0161	0.0034	0.0176	0.0107	0.0237	0.0032	0.0118	0.0246	0.1253	0.135	0.0029	0.0021	0.0127	0.0204	0.0261	0.011	0.022	0.0114	0.0038
2	rs114125518	121252490	0.94	0.0632155594214646	0.94	0.100733208212114	0.57518830587306	0.987157291840892	0.0041	0.003	0.0231	0.1581	0.0105	0.1386	0.1719	0.0162	0.0034	0.0177	0.0106	0.0236	0.0032	0.0119	0.0246	0.1253	0.135	0.0029	0.0021	0.0126	0.0204	0.0261	0.011	0.022	0.0114	0.0039
2	rs17050219	121257128	0.94	0.0632155594214646	0.94	0.100733208212114	0.615649332269562	1.01211849113318	0.0041	0.0031	0.0232	0.1582	0.0105	0.1384	0.172	0.0162	0.0034	0.0178	0.0106	0.0236	0.0032	0.0119	0.0246	0.1252	0.1347	0.0029	0.0021	0.0126	0.0204	0.0262	0.011	0.0219	0.0114	0.0039
2	rs72833809	121260356	0.94	0.0632155594214646	0.94	0.100733208212114	0.57606457844787	0.95692074381311	0.0042	0.0031	0.0234	0.1589	0.0104	0.139	0.1716	0.0161	0.0034	0.0177	0.0105	0.0235	0.0033	0.0115	0.0247	0.1254	0.1344	0.0028	0.0021	0.0126	0.0202	0.0261	0.011	0.0221	0.0114	0.0039
2	rs115426727	121261410	0.94	0.0632155594214646	0.94	0.100733208212114	0.668950664285243	0.935707984457232	0.0043	0.0031	0.0234	0.1588	0.0104	0.1386	0.1717	0.0161	0.0036	0.0178	0.0105	0.0235	0.0033	0.0115	0.0247	0.1256	0.1339	0.0028	0.0021	0.0126	0.0203	0.0263	0.0109	0.0222	0.0114	0.0039
2	rs80260083	121263296	0.94	0.0632155594214646	0.94	0.100733208212114	0.66822871943001	0.936497810896626	0.0044	0.0031	0.0233	0.1586	0.0103	0.1388	0.1718	0.0162	0.0036	0.0178	0.0105	0.0234	0.0033	0.0115	0.0245	0.1257	0.1338	0.0028	0.0021	0.0126	0.0203	0.0263	0.0109	0.0222	0.0114	0.0039
2	rs874816	121264471	0.94	0.0632155594214646	0.94	0.100733208212114	0.677350864654211	0.93491829044086	0.0044	0.0031	0.0233	0.1585	0.0102	0.139	0.1718	0.0163	0.0036	0.0178	0.0105	0.0234	0.0034	0.0115	0.0245	0.1258	0.1337	0.0028	0.0021	0.0126	0.0203	0.0263	0.0109	0.0223	0.0114	0.0039
2	rs10178714	121268633	0.94	0.0632155594214646	0.96	0.0732232110783407	0.720128725271868	0.917106777320287	0.0046	0.0033	0.0228	0.1595	0.01	0.138	0.172	0.0156	0.0037	0.0183	0.0101	0.0239	0.004	0.0113	0.0242	0.125	0.1338	0.0029	0.0022	0.0129	0.0204	0.0257	0.011	0.023	0.0108	0.0041
2	rs11123558	121269128	0.94	0.0632155594214646	0.96	0.0732232110783407	0.835779324956719	0.861295521476082	0.0047	0.0034	0.023	0.1596	0.0099	0.1374	0.1719	0.0156	0.0041	0.0181	0.0101	0.024	0.0043	0.0113	0.0243	0.1241	0.1336	0.0032	0.0022	0.0131	0.0206	0.0256	0.011	0.0233	0.0105	0.0042
2	rs113327816	121278910	0.92	0.0900864543555373	0.97	0.0618608265030667	5.69690478776638	0.986678452560972	0.0044	0.0038	0.0224	0.1591	0.009	0.1378	0.1711	0.0158	0.0062	0.0208	0.0095	0.0237	0.0064	0.0113	0.0216	0.1229	0.1335	0.0029	0.0023	0.0135	0.0213	0.025	0.0117	0.023	0.0102	0.0039
2	rs17050244	121282630	0.92	0.0900864543555373	0.97	0.0618608265030667	6.29469319309378	1.11949099456234	0.0044	0.0038	0.0224	0.1589	0.009	0.1377	0.1712	0.0159	0.0063	0.021	0.0095	0.0237	0.0065	0.0114	0.0215	0.1229	0.1335	0.0029	0.0023	0.0136	0.0214	0.025	0.0118	0.023	0.0102	0.0039
2	rs11891468	121282665	0.92	0.0900864543555373	0.97	0.0618608265030667	6.3030643352745	1.1288148259391	0.0044	0.0038	0.0224	0.1589	0.009	0.1377	0.1712	0.0159	0.0063	0.021	0.0095	0.0237	0.0065	0.0114	0.0215	0.1229	0.1336	0.0029	0.0023	0.0136	0.0214	0.025	0.0118	0.023	0.0102	0.0039
2	rs13422372	121288528	0.91	0.106429816649543	0.97	0.0618608265030667	6.57189303133759	0.965813429400634	0.0042	0.0039	0.0226	0.1592	0.0087	0.1376	0.1712	0.0159	0.0063	0.021	0.0093	0.0236	0.0065	0.0113	0.0219	0.1227	0.1341	0.0029	0.0023	0.0136	0.0214	0.0247	0.0117	0.0232	0.0099	0.0039
2	rs17050256	121291488	0.91	0.106429816649543	0.99	0.0433032320256267	7.0762880644493	1.23993163936933	0.0041	0.0039	0.0227	0.1593	0.0087	0.1373	0.1713	0.0159	0.0064	0.0211	0.0094	0.0237	0.0066	0.0114	0.0219	0.1221	0.1342	0.0029	0.0023	0.0136	0.0215	0.0248	0.0117	0.0233	0.01	0.004
2	rs66490173	121300355	0.9	0.124917206299546	0.98	0.0519283998033082	7.18488135325873	1.44148338987055	0.0041	0.0039	0.0236	0.1581	0.0088	0.1367	0.1709	0.016	0.0066	0.021	0.0094	0.0244	0.0068	0.0114	0.022	0.1206	0.1339	0.0031	0.0023	0.0136	0.0215	0.0251	0.0117	0.024	0.01	0.0044
2	rs17389324	121303240	0.9	0.124917206299546	0.99	0.0433032320256267	7.80211966176307	1.49044605014052	0.0041	0.0043	0.0235	0.1578	0.0088	0.1359	0.1701	0.0162	0.0068	0.0207	0.0094	0.0248	0.007	0.0116	0.0215	0.1189	0.1345	0.0032	0.0023	0.0135	0.0215	0.0257	0.012	0.0248	0.0102	0.0048
2	rs17050267	121303783	0.89	0.145699762692903	0.99	0.0433032320256267	7.92546212541015	1.60214644711503	0.0042	0.0044	0.0239	0.1574	0.0092	0.1356	0.1691	0.0166	0.0069	0.0203	0.0094	0.0253	0.007	0.0116	0.0212	0.1174	0.1347	0.0034	0.0023	0.0133	0.0213	0.026	0.0123	0.0259	0.0102	0.0049
2	rs11122800	121305604	0.89	0.145699762692903	0.99	0.0433032320256267	7.49435212820501	1.63466056932525	0.0038	0.0045	0.0243	0.1571	0.0097	0.1372	0.1702	0.0168	0.0067	0.0196	0.0096	0.0244	0.0071	0.0116	0.0203	0.1165	0.136	0.0033	0.0023	0.0128	0.0209	0.0258	0.0123	0.0263	0.0101	0.0048
2	rs17050272	121306440	0.88	0.168925028033099	1	0.0358647470334966	8.29982245089987	1.77960254380998	0.0038	0.0047	0.0244	0.157	0.0097	0.1371	0.1702	0.0167	0.0068	0.0197	0.0096	0.0245	0.0071	0.0116	0.0204	0.1164	0.1356	0.0033	0.0023	0.0128	0.0209	0.0258	0.0123	0.0263	0.0102	0.0049
2	rs11679833	121306682	0.88	0.168925028033099	1	0.0358647470334966	8.45840930234095	1.78948201863774	0.0038	0.0047	0.0244	0.157	0.0097	0.1371	0.1701	0.0167	0.0069	0.0197	0.0096	0.0245	0.0072	0.0116	0.0204	0.1164	0.1354	0.0033	0.0023	0.0128	0.021	0.0258	0.0123	0.0264	0.0103	0.0049
2	rs6724056	121307387	0.88	0.168925028033099	1	0.0358647470334966	8.85268690332251	1.81739866258379	0.0039	0.0048	0.0244	0.157	0.0097	0.137	0.1698	0.0168	0.0069	0.0198	0.0096	0.0245	0.0074	0.0116	0.0204	0.1163	0.135	0.0033	0.0023	0.0127	0.0212	0.0259	0.0122	0.0264	0.0105	0.0049
2	rs954244	121309231	0.88	0.168925028033099	1	0.0358647470334966	9.45460263047394	1.86542399143523	0.0039	0.0048	0.0245	0.1571	0.0097	0.1364	0.1695	0.0168	0.0071	0.0198	0.0095	0.0245	0.0075	0.0116	0.0199	0.1161	0.1354	0.0034	0.0023	0.0128	0.0212	0.0261	0.0122	0.0266	0.0105	0.0049
2	rs2030746	121309488	0.88	0.168925028033099	1.01	0.0294955121051703	9.4805116443894	1.81686802146975	0.0039	0.0048	0.0245	0.1572	0.0097	0.1365	0.1694	0.0167	0.0071	0.0197	0.0095	0.0245	0.0075	0.0115	0.0201	0.1161	0.1355	0.0034	0.0023	0.0128	0.021	0.0261	0.0122	0.0266	0.0105	0.005
2	rs35932591	121310704	0.88	0.168925028033099	1.01	0.0294955121051703	9.27935430143641	1.85229239104306	0.0039	0.0048	0.0248	0.1573	0.01	0.1364	0.1689	0.0167	0.0071	0.0196	0.0095	0.0247	0.0076	0.0115	0.02	0.1162	0.1356	0.0035	0.0024	0.0127	0.0209	0.0261	0.0121	0.0266	0.0102	0.005
2	rs114127746	121320320	0.88	0.168925028033099	1	0.0358647470334966	8.51177577001462	1.71698566718942	0.0039	0.005	0.0252	0.1575	0.0101	0.1369	0.169	0.0166	0.007	0.0194	0.0094	0.0244	0.0073	0.0116	0.0199	0.1165	0.1355	0.0034	0.0024	0.0126	0.0206	0.026	0.0119	0.027	0.0099	0.005
2	rs13021979	121325454	0.88	0.168925028033099	1	0.0358647470334966	8.31882897982316	1.73120376478102	0.0039	0.0051	0.0254	0.1577	0.0103	0.1372	0.1691	0.0165	0.0069	0.0192	0.0093	0.0243	0.0072	0.0116	0.0199	0.1166	0.1355	0.0033	0.0024	0.0126	0.0204	0.026	0.0117	0.0273	0.0098	0.0051
2	rs35911321	121332929	0.88	0.168925028033099	0.99	0.0433032320256267	7.19802927318579	1.39278870126274	0.0038	0.0049	0.0256	0.1586	0.0102	0.1377	0.1701	0.0165	0.0067	0.0186	0.0091	0.024	0.007	0.0113	0.0197	0.1171	0.1365	0.0033	0.0024	0.0125	0.0195	0.0258	0.0116	0.027	0.0095	0.0051
2	rs114063308	121335144	0.89	0.145699762692903	0.99	0.0433032320256267	5.085937078323	1.31556330652693	0.0038	0.0051	0.0257	0.1593	0.0103	0.1369	0.1701	0.0166	0.0059	0.0185	0.0091	0.0242	0.0068	0.0114	0.0198	0.1171	0.1371	0.0033	0.0023	0.0126	0.0194	0.0256	0.0116	0.0271	0.0095	0.0049
2	rs35524571	121336277	0.89	0.145699762692903	1	0.0358647470334966	4.32183102221456	1.27815323828181	0.0038	0.0051	0.0258	0.1596	0.0104	0.1368	0.17	0.0166	0.0055	0.0185	0.0092	0.0243	0.0067	0.0114	0.0199	0.1171	0.1372	0.0033	0.0023	0.0126	0.0194	0.0255	0.0116	0.027	0.0095	0.0048
2	rs78098701	121340987	0.89	0.145699762692903	1	0.0358647470334966	4.02045448746729	1.20655169870049	0.0039	0.0051	0.0259	0.1598	0.0104	0.1365	0.17	0.0166	0.0055	0.018	0.0091	0.0242	0.0066	0.0114	0.02	0.1178	0.1368	0.0033	0.0023	0.0126	0.0193	0.0256	0.0115	0.0273	0.0095	0.0049
2	rs1869026	121341281	0.89	0.145699762692903	0.99	0.0433032320256267	4.04056139239462	1.23227837314488	0.0039	0.0051	0.026	0.1598	0.0104	0.1365	0.17	0.0166	0.0055	0.0179	0.0091	0.0242	0.0066	0.0114	0.02	0.1178	0.1368	0.0033	0.0023	0.0126	0.0193	0.0256	0.0115	0.0273	0.0095	0.0049
2	rs79823674	121347992	0.89	0.145699762692903	0.99	0.0433032320256267	2.88893236963842	1.05964261483454	0.0039	0.0052	0.0268	0.1609	0.0103	0.1356	0.1692	0.0164	0.0053	0.0166	0.0093	0.0243	0.0058	0.0113	0.0201	0.1182	0.1375	0.0034	0.0023	0.0126	0.0196	0.0257	0.0115	0.0273	0.0095	0.0051
2	rs6746992	121348472	0.88	0.168925028033099	0.99	0.0433032320256267	2.90640115226161	1.10333079597257	0.0039	0.0052	0.0269	0.161	0.0103	0.1354	0.1691	0.0164	0.0052	0.0165	0.0093	0.0243	0.0057	0.0113	0.0201	0.1182	0.1376	0.0034	0.0023	0.0126	0.0196	0.0258	0.0115	0.0274	0.0095	0.0051
2	rs896499	121350385	0.89	0.145699762692903	0.99	0.0433032320256267	2.91314741435279	0.921671340800323	0.0036	0.0052	0.0268	0.1611	0.0102	0.1349	0.1685	0.0166	0.0051	0.0158	0.0093	0.0249	0.0053	0.0113	0.0203	0.1187	0.1383	0.0034	0.0023	0.0127	0.0196	0.0259	0.0113	0.0279	0.0094	0.0051
2	rs2198223	121352542	0.89	0.145699762692903	0.99	0.0433032320256267	3.02878539603421	0.974085314517104	0.0036	0.0052	0.0273	0.1609	0.0104	0.1352	0.1687	0.0167	0.0051	0.0155	0.0094	0.0256	0.0053	0.0114	0.0202	0.1176	0.1378	0.0035	0.0022	0.0125	0.0195	0.0258	0.0112	0.0284	0.0092	0.0052
2	rs77720788	121355408	0.9	0.124917206299546	0.99	0.0433032320256267	1.99537385744246	0.805913542196572	0.0035	0.0048	0.0278	0.161	0.0103	0.136	0.1698	0.017	0.0046	0.0137	0.0094	0.0257	0.0051	0.0108	0.0205	0.1186	0.1388	0.0038	0.0024	0.0119	0.0194	0.0257	0.0106	0.0283	0.0091	0.005
2	rs184890237	121357681	0.89	0.145699762692903	0.99	0.0433032320256267	1.43854486869748	0.723676059050701	0.0035	0.0044	0.0283	0.161	0.0101	0.1368	0.171	0.0172	0.004	0.0118	0.0094	0.0257	0.0048	0.0103	0.0209	0.1197	0.1398	0.0041	0.0025	0.0111	0.0193	0.0255	0.0099	0.0281	0.0089	0.0049
2	rs114956157	121357773	0.89	0.145699762692903	0.99	0.0433032320256267	1.43241991740852	0.722479047475797	0.0035	0.0044	0.0283	0.161	0.0101	0.1369	0.1711	0.0172	0.004	0.0117	0.0094	0.0257	0.0048	0.0103	0.0209	0.1198	0.1398	0.0041	0.0025	0.0111	0.0193	0.0255	0.0099	0.0281	0.0089	0.0049
2	rs4849909	121358255	0.89	0.145699762692903	0.99	0.0433032320256267	1.41951033939806	0.727269722868227	0.0035	0.0043	0.0285	0.161	0.0101	0.137	0.1713	0.0173	0.0039	0.0113	0.0095	0.0258	0.0047	0.0102	0.021	0.12	0.14	0.0041	0.0025	0.0109	0.0193	0.0255	0.0098	0.0281	0.0089	0.0049
2	rs6709236	121358829	0.89	0.145699762692903	0.99	0.0433032320256267	1.35300797700629	0.688847658804905	0.0035	0.0041	0.0289	0.1613	0.01	0.1375	0.1718	0.0173	0.0037	0.0109	0.0093	0.0258	0.0045	0.01	0.021	0.1204	0.1406	0.0041	0.0025	0.0106	0.0192	0.0254	0.0095	0.0279	0.0087	0.0049
2	rs6752487	121367722	0.88	0.168925028033099	0.99	0.0433032320256267	1.39089135109165	0.646232374718404	0.0034	0.0036	0.0298	0.162	0.0098	0.1386	0.1729	0.0173	0.0034	0.0103	0.0088	0.0258	0.0039	0.0096	0.021	0.1213	0.1419	0.0041	0.0026	0.0098	0.0191	0.0251	0.0087	0.0276	0.0084	0.0048
2	rs1546772	121369039	0.88	0.168925028033099	0.99	0.0433032320256267	1.4825882223767	0.653096437348121	0.0034	0.0036	0.0299	0.1618	0.0098	0.1386	0.1725	0.0176	0.0034	0.0103	0.0088	0.0258	0.0038	0.0096	0.021	0.1214	0.142	0.0041	0.0026	0.0098	0.0191	0.0252	0.0087	0.0276	0.0084	0.0048
2	rs116137687	121370703	0.88	0.168925028033099	0.99	0.0433032320256267	1.4765944236145	0.655144284005581	0.0034	0.0036	0.03	0.1617	0.0098	0.1385	0.1728	0.0176	0.0034	0.0103	0.0087	0.0258	0.0038	0.0096	0.0209	0.1214	0.142	0.0041	0.0026	0.0098	0.0191	0.0251	0.0087	0.0276	0.0084	0.0048
2	rs6541731	121382140	0.87	0.194736090082605	0.99	0.0433032320256267	1.5217637514283	0.665993033929119	0.0035	0.0037	0.0305	0.1613	0.0097	0.1378	0.1741	0.0176	0.0034	0.0103	0.0087	0.0256	0.0038	0.0096	0.0204	0.1212	0.1421	0.0041	0.0028	0.0097	0.0191	0.0251	0.0085	0.0279	0.0084	0.0049
2	rs56023102	121383577	0.87	0.194736090082605	0.99	0.0433032320256267	1.51742614123932	0.665699287722865	0.0035	0.0037	0.0306	0.1614	0.0097	0.1378	0.1742	0.0176	0.0034	0.0103	0.0087	0.0256	0.0038	0.0096	0.0204	0.1213	0.1421	0.0041	0.0028	0.0097	0.0191	0.0251	0.0085	0.0279	0.0084	0.0049
2	rs76179396	121385960	0.87	0.194736090082605	0.99	0.0433032320256267	1.51420107725773	0.665846157117297	0.0035	0.0037	0.0306	0.1615	0.0097	0.1378	0.1742	0.0176	0.0034	0.0103	0.0086	0.0255	0.0038	0.0096	0.0204	0.1213	0.1421	0.0041	0.0028	0.0096	0.0191	0.025	0.0085	0.0279	0.0084	0.0049
2	rs116168386	121389736	0.87	0.194736090082605	0.99	0.0433032320256267	1.51349592757201	0.668344070436131	0.0035	0.0037	0.0306	0.1616	0.0096	0.1378	0.1743	0.0175	0.0034	0.0102	0.0086	0.0255	0.0038	0.0095	0.0204	0.1214	0.142	0.0041	0.0028	0.0096	0.0191	0.0249	0.0085	0.0279	0.0084	0.0049
2	rs72611967	121391914	0.87	0.194736090082605	0.98	0.0519283998033082	1.51561173539032	0.675113818955142	0.0035	0.0037	0.0307	0.1617	0.0096	0.1378	0.1743	0.0175	0.0034	0.0102	0.0086	0.0255	0.0038	0.0095	0.0204	0.1214	0.142	0.0041	0.0029	0.0095	0.0191	0.0249	0.0085	0.0279	0.0084	0.0049
2	rs114506999	121399528	0.87	0.194736090082605	0.98	0.0519283998033082	1.48819045710547	0.664818227207274	0.0035	0.0037	0.0307	0.1616	0.0096	0.1379	0.1743	0.0175	0.0034	0.0102	0.0086	0.0255	0.0038	0.0096	0.0204	0.1214	0.1421	0.0041	0.0029	0.0094	0.019	0.0248	0.0085	0.0279	0.0084	0.0049
2	rs80281934	121410886	0.88	0.168925028033099	0.98	0.0519283998033082	1.45509068164962	0.657632938791058	0.0035	0.0037	0.0309	0.1615	0.0096	0.138	0.1744	0.0175	0.0033	0.0101	0.0086	0.0254	0.0038	0.0098	0.0204	0.1215	0.1424	0.0041	0.0029	0.0093	0.0189	0.0246	0.0084	0.0278	0.0084	0.0048
2	rs116594508	121412595	0.88	0.168925028033099	0.98	0.0519283998033082	1.45012952551156	0.65631514504458	0.0035	0.0036	0.0309	0.1615	0.0096	0.138	0.1744	0.0175	0.0033	0.0101	0.0086	0.0254	0.0038	0.0099	0.0204	0.1215	0.1425	0.0041	0.0029	0.0092	0.0189	0.0246	0.0084	0.0278	0.0084	0.0048
2	rs35836575	121413293	0.88	0.168925028033099	0.98	0.0519283998033082	1.45310546982117	0.656461536521281	0.0035	0.0036	0.0309	0.1615	0.0096	0.138	0.1744	0.0175	0.0033	0.0101	0.0086	0.0254	0.0038	0.0099	0.0205	0.1215	0.1425	0.0041	0.0029	0.0092	0.0189	0.0246	0.0084	0.0278	0.0084	0.0048
2	rs875825	121415977	0.88	0.168925028033099	0.98	0.0519283998033082	1.46772004166434	0.659390942408062	0.0035	0.0036	0.031	0.1615	0.0096	0.138	0.1744	0.0175	0.0033	0.0101	0.0086	0.0254	0.0038	0.0099	0.0205	0.1215	0.1426	0.0041	0.0029	0.0092	0.0189	0.0246	0.0084	0.0278	0.0084	0.0048
2	rs116052542	121425954	0.88	0.168925028033099	0.98	0.0519283998033082	1.30035037874387	0.635895261287696	0.0033	0.0035	0.0311	0.161	0.0094	0.1386	0.1747	0.0173	0.0032	0.0101	0.0086	0.0253	0.0036	0.0099	0.0207	0.1218	0.1428	0.0038	0.0029	0.0089	0.0191	0.0247	0.0083	0.0278	0.0085	0.0046
2	rs114822241	121428673	0.88	0.168925028033099	0.98	0.0519283998033082	1.23334438833475	0.624873440676593	0.0032	0.0035	0.0312	0.1607	0.0094	0.139	0.1749	0.0173	0.0031	0.0101	0.0086	0.0253	0.0035	0.0099	0.0208	0.122	0.143	0.0036	0.0029	0.0087	0.0192	0.0247	0.0082	0.0279	0.0086	0.0044
2	rs6727128	121438846	0.87	0.194736090082605	1.02	0.0240822308241547	1.08020302470844	0.62400522257323	0.0029	0.0033	0.0315	0.16	0.0092	0.1402	0.1754	0.017	0.0027	0.0101	0.0085	0.0252	0.0031	0.0101	0.0213	0.1224	0.1434	0.0031	0.003	0.0081	0.0197	0.0249	0.0082	0.028	0.0089	0.004
2	rs12474582	121444529	0.87	0.194736090082605	1.02	0.0240822308241547	1.1018049553638	0.62400522257323	0.0028	0.0032	0.0315	0.1599	0.0092	0.1404	0.1757	0.017	0.0026	0.01	0.0085	0.0252	0.003	0.0101	0.0214	0.1225	0.1435	0.003	0.003	0.0079	0.0199	0.0248	0.0082	0.028	0.009	0.0038
2	rs58188195	121447584	0.87	0.194736090082605	1.02	0.0240822308241547	1.10118029296126	0.656900756043005	0.0028	0.0032	0.0315	0.1599	0.0092	0.1404	0.1757	0.017	0.0026	0.01	0.0085	0.0252	0.0029	0.0101	0.0215	0.1226	0.1436	0.003	0.0029	0.0079	0.0199	0.0249	0.0081	0.028	0.009	0.0038
2	rs115752141	121450220	0.87	0.194736090082605	1.02	0.0240822308241547	1.05175511954613	0.655290615295562	0.0028	0.0032	0.0317	0.1599	0.0092	0.1405	0.1759	0.0169	0.0025	0.01	0.0084	0.0252	0.0029	0.01	0.0216	0.1228	0.1436	0.0029	0.0028	0.0078	0.0198	0.0249	0.0081	0.0281	0.0089	0.0037
2	rs2871634	121452664	0.87	0.194736090082605	1.01	0.0294955121051703	1.05710425070947	0.685740995702516	0.0027	0.0032	0.0319	0.16	0.0091	0.1406	0.1762	0.0167	0.0024	0.0099	0.0083	0.0252	0.0028	0.0099	0.0218	0.1233	0.1438	0.0029	0.0026	0.0076	0.0197	0.025	0.0079	0.0281	0.0088	0.0037
2	rs13387840	121464862	0.87	0.194736090082605	1.01	0.0294955121051703	1.05412141957103	0.660270348584717	0.0027	0.0033	0.0319	0.1582	0.0093	0.1408	0.1763	0.017	0.0022	0.01	0.0084	0.0252	0.0026	0.0099	0.0216	0.1253	0.1434	0.0025	0.0026	0.0077	0.0198	0.0249	0.0081	0.0283	0.0091	0.0033
2	rs2871636	121465200	0.87	0.194736090082605	1.01	0.0294955121051703	1.01816125312985	0.657193606618244	0.0026	0.0032	0.0319	0.1582	0.0093	0.1408	0.1764	0.017	0.0022	0.0101	0.0084	0.0252	0.0026	0.0098	0.0216	0.1253	0.1433	0.0025	0.0026	0.0077	0.0198	0.0249	0.0081	0.0283	0.0092	0.0033
2	rs13410771	121472844	0.87	0.194736090082605	1.01	0.0294955121051703	0.99235876335092	0.659830611833954	0.0026	0.0031	0.0318	0.158	0.0094	0.1408	0.1764	0.017	0.0021	0.0101	0.0084	0.0252	0.0026	0.0098	0.0216	0.1253	0.1431	0.0025	0.0026	0.0077	0.0199	0.025	0.0082	0.0284	0.0093	0.0033
2	rs35824594	121473501	0.87	0.194736090082605	1.01	0.0294955121051703	0.992444322122834	0.658218820067993	0.0026	0.0031	0.0318	0.158	0.0094	0.1408	0.1764	0.017	0.0021	0.0101	0.0084	0.0252	0.0026	0.0098	0.0216	0.1253	0.1431	0.0025	0.0025	0.0077	0.0199	0.025	0.0082	0.0284	0.0093	0.0033
2	rs116627548	121479853	0.87	0.194736090082605	1.01	0.0294955121051703	0.926218769501896	0.650465667323695	0.0026	0.0031	0.0318	0.1579	0.0094	0.1408	0.1763	0.017	0.0021	0.0101	0.0085	0.0252	0.0025	0.0099	0.0217	0.1251	0.1431	0.0024	0.0025	0.0077	0.0199	0.0251	0.0083	0.0284	0.0094	0.0032
2	rs55956872	121487404	0.88	0.168925028033099	1.01	0.0294955121051703	1.00875512382676	0.902342685126956	0.0018	0.0029	0.0331	0.1561	0.0099	0.143	0.1749	0.017	0.0018	0.0101	0.0084	0.0257	0.0017	0.0104	0.0223	0.1244	0.1434	0.0019	0.0018	0.0085	0.0194	0.0263	0.0087	0.0283	0.01	0.0026
2	rs11122812	121491645	0.88	0.168925028033099	1.01	0.0294955121051703	0.983988663768629	0.886064612583995	0.0018	0.0029	0.0328	0.1563	0.0099	0.1432	0.1749	0.017	0.0018	0.0104	0.0083	0.0255	0.0017	0.0105	0.0222	0.1248	0.1434	0.0019	0.0018	0.0085	0.0194	0.0262	0.0088	0.0279	0.01	0.0025
2	rs114998051	121493249	0.88	0.168925028033099	0.99	0.0433032320256267	0.954502126831454	0.855087099577554	0.0018	0.0029	0.0328	0.1563	0.0099	0.1432	0.1748	0.017	0.0018	0.0104	0.0083	0.0254	0.0017	0.0105	0.0222	0.1248	0.1434	0.0019	0.0018	0.0084	0.0194	0.0262	0.0089	0.0279	0.01	0.0025
2	rs707484	121501218	0.88	0.168925028033099	0.98	0.0519283998033082	1.01185780516392	0.860674262787573	0.0018	0.0029	0.0326	0.156	0.0101	0.1432	0.1742	0.0173	0.0018	0.0102	0.0083	0.0254	0.0017	0.0106	0.0222	0.1251	0.1432	0.0019	0.0017	0.0084	0.0194	0.0261	0.0095	0.0282	0.0101	0.0025
2	rs116514211	121503189	0.88	0.168925028033099	0.97	0.0618608265030667	1.023354077797	0.872961139119163	0.0018	0.0029	0.0326	0.1562	0.0101	0.1431	0.174	0.0173	0.0018	0.0102	0.0083	0.0254	0.0017	0.0106	0.0222	0.1252	0.143	0.0019	0.0017	0.0084	0.0193	0.0261	0.0095	0.0285	0.0101	0.0025
2	rs13008945	121506802	0.88	0.168925028033099	0.97	0.0618608265030667	1.04807847003837	0.875298117847245	0.0018	0.0029	0.0326	0.1566	0.0101	0.143	0.1738	0.0173	0.0018	0.0102	0.0083	0.0254	0.0016	0.0106	0.0221	0.1253	0.1427	0.0018	0.0017	0.0084	0.0194	0.0261	0.0096	0.0285	0.0101	0.0025
2	rs12471609	121510643	0.88	0.168925028033099	0.96	0.0732232110783407	1.04353362688207	0.867513174055161	0.0018	0.0029	0.0325	0.1568	0.01	0.143	0.1741	0.0172	0.0018	0.0102	0.0083	0.0254	0.0016	0.0106	0.022	0.1255	0.1424	0.0019	0.0017	0.0084	0.0194	0.0261	0.0097	0.0284	0.0101	0.0025
2	rs114328020	121518194	0.88	0.168925028033099	0.96	0.0732232110783407	1.02821038488561	0.857103820048096	0.0018	0.0029	0.0327	0.1552	0.0101	0.143	0.1743	0.0173	0.0019	0.0103	0.0083	0.0253	0.0016	0.0109	0.022	0.1264	0.1421	0.0019	0.0017	0.0082	0.0192	0.0261	0.0098	0.0284	0.0104	0.0024
2	rs75648338	121521052	0.87	0.194736090082605	0.96	0.0732232110783407	1.03194565967618	0.867513174055161	0.0017	0.0029	0.0328	0.1546	0.0101	0.143	0.1745	0.0173	0.0019	0.0103	0.0083	0.0253	0.0015	0.011	0.022	0.1267	0.142	0.0019	0.0017	0.0081	0.0191	0.0261	0.0099	0.0284	0.0105	0.0024
2	rs116479245	121524678	0.87	0.194736090082605	0.96	0.0732232110783407	1.06457615612653	0.881848440195797	0.0017	0.0029	0.0329	0.154	0.0101	0.1429	0.1745	0.0173	0.002	0.0104	0.0083	0.0253	0.0015	0.0111	0.022	0.127	0.1418	0.0019	0.0017	0.008	0.019	0.0261	0.0099	0.0285	0.0106	0.0024
2	rs17050378	121524842	0.87	0.194736090082605	0.96	0.0732232110783407	1.07092182987796	0.884814949486019	0.0017	0.0029	0.0329	0.154	0.0101	0.1429	0.1745	0.0174	0.002	0.0104	0.0083	0.0253	0.0015	0.0111	0.022	0.127	0.1418	0.0019	0.0017	0.008	0.019	0.0261	0.0099	0.0285	0.0106	0.0024
2	rs12711534	121534783	0.87	0.194736090082605	0.96	0.0732232110783407	1.0830379519539	0.892318297933558	0.0016	0.0029	0.0327	0.1538	0.0103	0.143	0.1748	0.0174	0.002	0.0105	0.0084	0.0254	0.0017	0.0113	0.0221	0.1268	0.1412	0.002	0.0017	0.0079	0.0188	0.0261	0.0099	0.0284	0.0107	0.0024
2	rs79318575	121536678	0.87	0.194736090082605	0.95	0.0861393601425535	1.07480718636506	0.895605050596397	0.0016	0.0029	0.0327	0.1538	0.0103	0.143	0.1748	0.0173	0.002	0.0105	0.0084	0.0254	0.0017	0.0114	0.0221	0.1269	0.1411	0.002	0.0017	0.0078	0.0188	0.0261	0.0099	0.0284	0.0107	0.0024
2	rs79503443	121537891	0.87	0.194736090082605	0.96	0.0732232110783407	1.07701728687352	0.896544572175486	0.0016	0.0029	0.0326	0.1539	0.0103	0.1429	0.1748	0.0173	0.002	0.0105	0.0084	0.0254	0.0017	0.0114	0.0221	0.1269	0.1411	0.002	0.0017	0.0078	0.0188	0.0261	0.0099	0.0284	0.0107	0.0024
2	rs115208083	121540731	0.87	0.194736090082605	0.96	0.0732232110783407	1.06061780535709	0.899050936988574	0.0016	0.0029	0.0326	0.1539	0.0103	0.1431	0.1748	0.0173	0.002	0.0105	0.0085	0.0254	0.0017	0.0114	0.0221	0.1269	0.141	0.002	0.0017	0.0078	0.0187	0.0261	0.0099	0.0284	0.0108	0.0024
2	rs10170242	121547526	0.88	0.168925028033099	0.96	0.0732232110783407	1.07896367908056	0.904067902794843	0.0016	0.0029	0.0325	0.154	0.0103	0.143	0.1749	0.0172	0.002	0.0106	0.0086	0.0254	0.0018	0.0114	0.0221	0.1271	0.1406	0.002	0.0017	0.0077	0.0186	0.0261	0.0099	0.0284	0.0109	0.0025
2	rs79617063	121547754	0.88	0.168925028033099	0.95	0.0861393601425535	1.05543695615122	0.920726576300086	0.0016	0.0029	0.0324	0.1539	0.0103	0.1429	0.1746	0.0172	0.002	0.0106	0.0086	0.0255	0.0018	0.0114	0.0223	0.127	0.1405	0.002	0.0017	0.0078	0.0186	0.0261	0.0099	0.0285	0.011	0.0025
2	rs62150673	121551559	0.88	0.168925028033099	0.95	0.0861393601425535	0.968352061070934	0.919309793215777	0.0016	0.0028	0.0323	0.1543	0.0103	0.1429	0.1746	0.017	0.002	0.0108	0.0087	0.0254	0.0018	0.0114	0.0222	0.127	0.1405	0.002	0.0018	0.0079	0.0185	0.026	0.0099	0.0283	0.0111	0.0025
2	rs7569100	121554317	0.89	0.145699762692903	0.95	0.0861393601425535	0.792166692853312	0.962635617526894	0.0016	0.0027	0.032	0.1553	0.0104	0.1427	0.1744	0.0164	0.002	0.0112	0.0089	0.0252	0.0019	0.0114	0.0221	0.1268	0.1403	0.0018	0.0018	0.008	0.0183	0.0258	0.0099	0.028	0.0115	0.0025
2	rs72835539	121555421	0.89	0.145699762692903	0.95	0.0861393601425535	0.706306894475886	0.910818296685146	0.0018	0.0026	0.0317	0.1559	0.0105	0.1425	0.1745	0.016	0.0021	0.0114	0.0091	0.0251	0.0019	0.0114	0.022	0.1265	0.1406	0.0019	0.0019	0.0082	0.0182	0.0255	0.0099	0.0275	0.0119	0.0029
2	rs115857030	121555744	0.89	0.145699762692903	0.95	0.0861393601425535	0.702906966198419	0.921356397766246	0.0018	0.0026	0.0316	0.1556	0.0105	0.1425	0.1745	0.0159	0.0021	0.0115	0.0091	0.025	0.0019	0.0115	0.022	0.1265	0.1408	0.0019	0.0019	0.0082	0.0181	0.0255	0.0099	0.0274	0.012	0.0029
2	rs62150674	121556359	0.9	0.124917206299546	0.95	0.0861393601425535	0.690991595430656	0.953431619333614	0.0018	0.0026	0.0316	0.1554	0.0106	0.1425	0.1744	0.0158	0.0021	0.0115	0.0091	0.0249	0.0019	0.0116	0.0221	0.1265	0.1409	0.0019	0.0019	0.0083	0.018	0.0256	0.0099	0.0274	0.0121	0.0029
2	rs67762664	121556933	0.9	0.124917206299546	0.95	0.0861393601425535	0.683754842755409	0.95581029574871	0.0018	0.0026	0.0316	0.1553	0.0106	0.1425	0.1744	0.0158	0.0021	0.0115	0.0091	0.0249	0.0019	0.0116	0.0221	0.1264	0.1409	0.0019	0.002	0.0083	0.018	0.0256	0.0099	0.0273	0.0121	0.0029
2	rs11894823	121558565	0.9	0.124917206299546	0.94	0.100733208212114	0.644460416440145	0.967244113836976	0.0019	0.0025	0.0315	0.155	0.0108	0.1425	0.1743	0.0158	0.0022	0.0115	0.0091	0.0248	0.0019	0.0117	0.0221	0.1264	0.1411	0.002	0.002	0.0084	0.0179	0.0256	0.0099	0.0273	0.0122	0.0029
2	rs4848633	121563663	0.91	0.106429816649543	0.95	0.0861393601425535	0.511578288220328	0.955651681025015	0.0019	0.0025	0.0313	0.1548	0.011	0.1435	0.1753	0.0151	0.0023	0.0116	0.0092	0.0242	0.0019	0.0116	0.0218	0.1255	0.1424	0.002	0.002	0.0087	0.0176	0.0256	0.0096	0.0266	0.0125	0.0028
2	rs11681811	121568708	0.9	0.124917206299546	0.95	0.0861393601425535	0.31643201637926	1.01468537631007	0.0022	0.0026	0.0311	0.1533	0.0114	0.1452	0.1772	0.0133	0.0027	0.0124	0.0097	0.0232	0.0019	0.011	0.0211	0.1218	0.1452	0.0021	0.002	0.0098	0.0181	0.0255	0.0095	0.0251	0.0134	0.0023
2	rs13408460	121571082	0.9	0.124917206299546	0.94	0.100733208212114	0.254733977030046	0.977748420039145	0.0024	0.0026	0.0306	0.1537	0.0114	0.1453	0.1767	0.0133	0.0027	0.0128	0.0097	0.0229	0.0019	0.011	0.0211	0.1215	0.1453	0.0021	0.002	0.0098	0.0183	0.0256	0.0097	0.025	0.0135	0.0023
2	rs895491	121578827	0.9	0.124917206299546	0.94	0.100733208212114	0.257776100551259	0.990829888317765	0.0024	0.0025	0.0305	0.1541	0.0114	0.1453	0.1766	0.0133	0.0026	0.0128	0.0097	0.0228	0.0018	0.0111	0.0212	0.1216	0.1453	0.0021	0.002	0.0097	0.0183	0.0257	0.0098	0.025	0.0135	0.0023
2	rs4848638	121579604	0.9	0.124917206299546	0.93	0.117127898734063	0.275184649405689	1.00282401999283	0.0024	0.0025	0.0304	0.1541	0.0114	0.1453	0.1766	0.0133	0.0026	0.0128	0.0097	0.0229	0.0018	0.0111	0.0212	0.1215	0.1459	0.0021	0.002	0.0097	0.0181	0.0258	0.0095	0.025	0.0135	0.0023
2	rs11122823	121580631	0.9	0.124917206299546	0.91	0.155803491158275	0.308471242240771	1.05317455363139	0.0023	0.0026	0.0302	0.155	0.0113	0.1452	0.1756	0.0132	0.0026	0.0126	0.0101	0.0226	0.0016	0.0112	0.0212	0.1215	0.1464	0.0021	0.002	0.0096	0.0181	0.0258	0.0095	0.0252	0.0136	0.0022
2	rs17318173	121580721	0.9	0.124917206299546	0.9	0.178319663885856	0.310798631760241	1.05026636161603	0.0023	0.0026	0.0302	0.1551	0.0113	0.1453	0.1756	0.0132	0.0026	0.0126	0.0101	0.0226	0.0016	0.0112	0.0212	0.1215	0.1464	0.0021	0.002	0.0096	0.0181	0.0258	0.0095	0.0251	0.0136	0.0022
2	rs116029714	121581093	0.9	0.124917206299546	0.9	0.178319663885856	0.304972916503599	1.0275384062722	0.0023	0.0026	0.0302	0.1554	0.0113	0.1456	0.1757	0.0132	0.0025	0.0126	0.0101	0.0225	0.0015	0.0111	0.0211	0.1212	0.1464	0.0021	0.002	0.0098	0.0183	0.0258	0.0095	0.025	0.0135	0.0021
2	rs58292323	121581586	0.9	0.124917206299546	0.9	0.178319663885856	0.291526595856564	1.00186346554935	0.0022	0.0025	0.0301	0.1556	0.0112	0.1459	0.1758	0.0132	0.0025	0.0127	0.0102	0.0224	0.0015	0.011	0.0212	0.1208	0.1462	0.0021	0.002	0.0101	0.0186	0.0258	0.0094	0.0248	0.0134	0.0021
2	rs76141532	121585736	0.9	0.124917206299546	0.9	0.178319663885856	0.271062931070976	0.979660668355332	0.0022	0.0025	0.0299	0.1561	0.0112	0.1465	0.176	0.0131	0.0024	0.0127	0.0102	0.0223	0.0014	0.011	0.0212	0.1205	0.1461	0.0021	0.002	0.0101	0.0191	0.0257	0.0094	0.0245	0.0133	0.002
2	rs13393992	121591328	0.9	0.124917206299546	0.91	0.155803491158275	0.25661060943555	0.967403104365667	0.0022	0.0025	0.0298	0.1564	0.0111	0.1471	0.1762	0.013	0.0023	0.0127	0.0103	0.022	0.0013	0.0109	0.0212	0.1201	0.1458	0.0021	0.002	0.0101	0.0195	0.0258	0.0094	0.0242	0.0132	0.0019
2	rs11122825	121591708	0.9	0.124917206299546	0.91	0.155803491158275	0.217843778514376	0.958507537905056	0.0022	0.0024	0.0299	0.1553	0.0111	0.1475	0.177	0.0128	0.0022	0.0123	0.0103	0.0225	0.0013	0.0109	0.0214	0.1203	0.1459	0.0021	0.002	0.0101	0.0197	0.0256	0.0094	0.0243	0.0132	0.0019
2	rs11885290	121592733	0.9	0.124917206299546	0.91	0.155803491158275	0.174636632826153	0.974403738947633	0.0021	0.0023	0.0301	0.1556	0.011	0.1481	0.1766	0.0126	0.0021	0.0124	0.0105	0.0226	0.0013	0.0107	0.022	0.1206	0.1458	0.0018	0.002	0.0098	0.0196	0.0255	0.0096	0.0242	0.0128	0.0019
2	rs2310897	121595079	0.9	0.124917206299546	0.91	0.155803491158275	0.133181469580871	0.964700961743584	0.0021	0.0023	0.0303	0.1557	0.011	0.1483	0.1768	0.0126	0.002	0.0124	0.0102	0.0227	0.0013	0.0107	0.0223	0.1205	0.1462	0.0018	0.0018	0.0097	0.0195	0.0253	0.0097	0.024	0.0127	0.0018
2	rs7559777	121595616	0.9	0.124917206299546	0.9	0.178319663885856	0.137335409335837	0.9523219700841	0.0021	0.0023	0.0303	0.1557	0.011	0.1483	0.1771	0.0126	0.002	0.0124	0.0103	0.0227	0.0013	0.0107	0.0223	0.1204	0.1462	0.0019	0.0018	0.0097	0.0195	0.0253	0.0097	0.0239	0.0127	0.0018
2	rs116021334	121599425	0.9	0.124917206299546	0.9	0.178319663885856	0.122985176550208	0.919624596158625	0.0021	0.0023	0.0303	0.156	0.0108	0.1488	0.177	0.0126	0.002	0.0125	0.0105	0.0226	0.0013	0.0105	0.0223	0.1203	0.1462	0.0019	0.0019	0.0097	0.0195	0.0252	0.0097	0.0238	0.0123	0.0018
2	rs13387130	121600201	0.9	0.124917206299546	0.9	0.178319663885856	0.126200426766486	0.921986305358209	0.0021	0.0023	0.0303	0.1561	0.0108	0.149	0.1771	0.0126	0.002	0.0126	0.0105	0.0225	0.0013	0.0105	0.0223	0.1203	0.1459	0.0019	0.0019	0.0097	0.0195	0.0252	0.0097	0.0238	0.0123	0.0018
2	rs2166898	121612659	0.9	0.124917206299546	0.9	0.178319663885856	0.142363981982807	0.967244113836976	0.002	0.0023	0.0305	0.1567	0.0109	0.1491	0.1759	0.0125	0.0019	0.0129	0.0106	0.0223	0.0013	0.0106	0.0225	0.1208	0.1458	0.0018	0.0019	0.0099	0.0193	0.0251	0.0097	0.0237	0.0121	0.0018
2	rs72835579	121614375	0.9	0.124917206299546	0.9	0.178319663885856	0.141629879588321	0.973766910398513	0.0019	0.0023	0.0305	0.1567	0.0109	0.1491	0.1759	0.0125	0.0019	0.0129	0.0107	0.0223	0.0013	0.0106	0.0225	0.1207	0.1458	0.0018	0.0019	0.0099	0.0193	0.0251	0.0098	0.0236	0.0121	0.0018
2	rs10427244	121614391	0.9	0.124917206299546	0.91	0.155803491158275	0.141629879588321	0.974085314517104	0.0019	0.0023	0.0305	0.1567	0.0109	0.1491	0.1759	0.0125	0.0019	0.0129	0.0107	0.0223	0.0013	0.0106	0.0225	0.1207	0.1458	0.0018	0.0019	0.0099	0.0193	0.0251	0.0098	0.0236	0.0121	0.0018
2	rs58534098	121622464	0.9	0.124917206299546	0.91	0.155803491158275	0.163286270750771	0.998023023931533	0.0019	0.0023	0.0306	0.1565	0.0108	0.1491	0.1757	0.0125	0.0021	0.0131	0.0107	0.0223	0.0012	0.0107	0.0228	0.1203	0.1462	0.0017	0.0019	0.01	0.0193	0.025	0.0098	0.0234	0.0122	0.0017
2	rs11897840	121623860	0.9	0.124917206299546	0.91	0.155803491158275	0.184490743832165	1.00602714728287	0.0019	0.0024	0.0306	0.1564	0.0108	0.1491	0.1757	0.0125	0.0021	0.0131	0.0108	0.0223	0.0012	0.0108	0.0229	0.1203	0.1462	0.0017	0.0019	0.01	0.0193	0.025	0.0098	0.0234	0.0122	0.0017
2	rs4848126	121627175	0.9	0.124917206299546	0.91	0.155803491158275	0.21915462230921	1.10137492770987	0.0019	0.0023	0.0305	0.1565	0.0107	0.149	0.175	0.0125	0.0021	0.0131	0.011	0.0227	0.0012	0.0111	0.023	0.1198	0.146	0.0016	0.0019	0.0098	0.0192	0.0254	0.01	0.0236	0.0123	0.0017
2	rs277554	121631384	0.9	0.124917206299546	0.92	0.135444945858012	0.25491238003207	1.12914223417179	0.0019	0.0024	0.0305	0.1564	0.0107	0.1494	0.1745	0.0125	0.0021	0.0131	0.0114	0.0226	0.0012	0.0112	0.0229	0.1206	0.1447	0.0016	0.0019	0.0097	0.0194	0.0257	0.0102	0.0233	0.0123	0.0017
2	rs62150745	121633571	0.9	0.124917206299546	0.92	0.135444945858012	0.23912967640998	1.1501321394945	0.002	0.0024	0.0304	0.1562	0.0107	0.1497	0.1749	0.0123	0.0021	0.013	0.0115	0.0226	0.0012	0.0113	0.023	0.1208	0.1441	0.0016	0.0019	0.0097	0.0193	0.0257	0.0103	0.0232	0.0123	0.0017
2	rs277550	121634010	0.9	0.124917206299546	0.92	0.135444945858012	0.240985698491251	1.15604813360679	0.002	0.0024	0.0304	0.1562	0.0107	0.1497	0.175	0.0123	0.002	0.013	0.0115	0.0226	0.0012	0.0113	0.023	0.1209	0.144	0.0016	0.0018	0.0097	0.0193	0.0257	0.0103	0.0232	0.0123	0.0017
2	rs277547	121638833	0.9	0.124917206299546	0.93	0.117127898734063	0.250516958980521	1.19777688386038	0.0019	0.0023	0.0306	0.1562	0.0107	0.1494	0.1748	0.0123	0.0019	0.013	0.0116	0.0228	0.0012	0.0112	0.0229	0.1213	0.1438	0.0015	0.0018	0.0096	0.0194	0.0257	0.0102	0.0233	0.0126	0.0017
2	rs6739694	121647893	0.91	0.106429816649543	0.93	0.117127898734063	0.237538970595392	1.27062663444196	0.0019	0.0022	0.0312	0.1552	0.0106	0.1485	0.1748	0.0125	0.0019	0.0132	0.0117	0.0231	0.0012	0.0113	0.0229	0.1224	0.1424	0.0015	0.0017	0.0097	0.0195	0.0256	0.0103	0.0236	0.0128	0.0017
2	rs13383037	121649989	0.91	0.106429816649543	0.93	0.117127898734063	0.22921038720417	1.41335690323883	0.0019	0.0021	0.0315	0.1548	0.0108	0.149	0.1752	0.0125	0.0017	0.0132	0.0117	0.0233	0.0011	0.0117	0.0231	0.1227	0.141	0.0015	0.0016	0.0097	0.0194	0.0254	0.0104	0.0234	0.013	0.0016
2	rs62150747	121650116	0.91	0.106429816649543	0.93	0.117127898734063	0.228789877370252	1.41676135548393	0.0019	0.0021	0.0315	0.1548	0.0108	0.149	0.1752	0.0125	0.0016	0.0132	0.0117	0.0233	0.0011	0.0117	0.0231	0.1227	0.141	0.0015	0.0016	0.0097	0.0194	0.0254	0.0104	0.0234	0.013	0.0016
2	rs277534	121651457	0.91	0.106429816649543	0.93	0.117127898734063	0.230981214723834	1.48444008148287	0.002	0.0021	0.0315	0.1546	0.0109	0.1491	0.1753	0.0126	0.0016	0.0133	0.0117	0.0235	0.0011	0.0119	0.0233	0.1227	0.1403	0.0015	0.0016	0.0098	0.0194	0.0253	0.0105	0.0233	0.0132	0.0016
2	rs277539	121653647	0.9	0.124917206299546	0.94	0.100733208212114	0.244983292422617	1.53087081590732	0.0018	0.002	0.0316	0.1545	0.0111	0.1491	0.1758	0.0128	0.0016	0.0131	0.0116	0.0237	0.0012	0.0122	0.0235	0.1225	0.1394	0.0016	0.0016	0.0097	0.0192	0.025	0.0109	0.0231	0.0134	0.0016
2	rs116417049	121654710	0.9	0.124917206299546	0.95	0.0861393601425535	0.254555642230403	1.52949185438473	0.0018	0.002	0.0317	0.1546	0.011	0.1492	0.1759	0.0128	0.0016	0.0129	0.0116	0.0236	0.0012	0.0122	0.0234	0.1228	0.1388	0.0015	0.0015	0.0098	0.0192	0.025	0.011	0.0231	0.0137	0.0015
2	rs10173670	121657322	0.9	0.124917206299546	0.92	0.135444945858012	0.269359288970946	1.53069843504061	0.0019	0.002	0.0318	0.1547	0.011	0.1492	0.1759	0.0129	0.0016	0.0128	0.0115	0.0234	0.0013	0.0122	0.0234	0.123	0.1383	0.0015	0.0015	0.0098	0.0192	0.025	0.0111	0.023	0.0139	0.0015
2	rs74795443	121661870	0.9	0.124917206299546	0.92	0.135444945858012	0.281783200475109	1.53949373836789	0.0019	0.002	0.0319	0.1546	0.011	0.1493	0.1758	0.013	0.0015	0.0127	0.0115	0.0234	0.0012	0.0123	0.0234	0.1232	0.1381	0.0015	0.0015	0.0099	0.0192	0.025	0.0111	0.023	0.014	0.0015
2	rs115485273	121662369	0.9	0.124917206299546	0.92	0.135444945858012	0.283339677460698	1.5417369405143	0.0019	0.002	0.0319	0.1546	0.011	0.1493	0.1758	0.013	0.0015	0.0127	0.0115	0.0234	0.0012	0.0123	0.0234	0.1232	0.1381	0.0015	0.0015	0.0099	0.0192	0.025	0.0111	0.023	0.014	0.0015
2	rs74534597	121664355	0.9	0.124917206299546	0.92	0.135444945858012	0.288370359695281	1.5403564478996	0.0019	0.002	0.0319	0.1546	0.011	0.1493	0.1758	0.013	0.0015	0.0127	0.0114	0.0234	0.0012	0.0123	0.0234	0.1233	0.1379	0.0015	0.0015	0.0099	0.0193	0.0251	0.0112	0.023	0.014	0.0014
2	rs115866680	121666919	0.9	0.124917206299546	0.92	0.135444945858012	0.293159692476369	1.53794105205156	0.0019	0.002	0.032	0.1546	0.011	0.1493	0.1758	0.013	0.0015	0.0126	0.0114	0.0234	0.0012	0.0123	0.0234	0.1233	0.1378	0.0015	0.0015	0.0099	0.0193	0.0251	0.0112	0.023	0.0141	0.0014
2	rs1187935	121668817	0.9	0.124917206299546	0.92	0.135444945858012	0.299886719202155	1.53052605722348	0.0019	0.002	0.032	0.1546	0.011	0.1493	0.1758	0.013	0.0015	0.0126	0.0114	0.0234	0.0012	0.0123	0.0234	0.1234	0.1376	0.0015	0.0015	0.01	0.0193	0.0252	0.0112	0.023	0.0141	0.0014
2	rs277525	121670398	0.9	0.124917206299546	0.92	0.135444945858012	0.351927450966652	1.51709001718904	0.0018	0.0019	0.0329	0.1543	0.0109	0.1491	0.1753	0.0133	0.0014	0.0126	0.0113	0.0233	0.0013	0.0121	0.0233	0.1235	0.1356	0.0015	0.0014	0.0102	0.0203	0.0254	0.0117	0.0231	0.0143	0.0015
2	rs1992901	121670669	0.91	0.106429816649543	0.92	0.135444945858012	0.366586395324478	1.54916039826651	0.0018	0.0018	0.0328	0.1547	0.0108	0.149	0.1746	0.0135	0.0013	0.0128	0.0112	0.0231	0.0013	0.0122	0.0233	0.124	0.1351	0.0014	0.0014	0.0104	0.0204	0.0253	0.0117	0.0233	0.0143	0.0015
2	rs277524	121670757	0.91	0.106429816649543	0.93	0.117127898734063	0.416820961466369	1.59017461889212	0.0018	0.0019	0.0329	0.1547	0.0109	0.1495	0.1744	0.0136	0.0013	0.0127	0.0112	0.0231	0.0013	0.0123	0.0233	0.1241	0.1343	0.0012	0.0014	0.0104	0.0204	0.0252	0.0117	0.0234	0.0145	0.0015
2	rs10206938	121675238	0.93	0.0757334056000413	0.93	0.117127898734063	0.437902940545545	1.18290239274874	0.0019	0.0018	0.032	0.1542	0.0106	0.1509	0.1757	0.0142	9e-04	0.0119	0.0102	0.0225	0.0014	0.0117	0.0216	0.1259	0.135	0.0012	0.0013	0.0115	0.0208	0.0251	0.0118	0.0231	0.0138	0.0016
2	rs77371642	121678708	0.93	0.0757334056000413	0.93	0.117127898734063	0.426334369597734	1.13127080953032	0.0019	0.0018	0.0319	0.1541	0.0106	0.151	0.1758	0.0143	9e-04	0.0118	0.0101	0.0224	0.0014	0.0116	0.0214	0.1262	0.1351	0.0012	0.0013	0.0117	0.0208	0.0251	0.0118	0.0231	0.0137	0.0016
2	rs56776661	121679792	0.93	0.0757334056000413	0.93	0.117127898734063	0.425809523504343	1.12014483677375	0.0019	0.0017	0.0319	0.1541	0.0106	0.1511	0.1759	0.0143	9e-04	0.0118	0.01	0.0224	0.0014	0.0116	0.0213	0.1262	0.1351	0.0012	0.0013	0.0118	0.0209	0.0251	0.0118	0.0231	0.0137	0.0016
2	rs4848649	121686533	0.93	0.0757334056000413	0.94	0.100733208212114	0.403205513841808	1.0399384493148	0.002	0.0017	0.0317	0.1538	0.0105	0.1513	0.1761	0.0145	9e-04	0.0117	0.0098	0.0223	0.0014	0.0114	0.021	0.1267	0.1352	0.0011	0.0013	0.0121	0.021	0.025	0.0118	0.0231	0.0136	0.0016
2	rs11122834	121701289	0.92	0.0900864543555373	0.94	0.100733208212114	0.40929874511249	0.865957899231201	0.0022	0.0016	0.0311	0.1532	0.0103	0.152	0.1767	0.015	9e-04	0.0116	0.0093	0.0219	0.0014	0.011	0.02	0.1278	0.1355	0.0011	0.0012	0.0128	0.0212	0.0249	0.012	0.023	0.0133	0.0017
2	rs11682618	121710067	0.92	0.0900864543555373	0.94	0.100733208212114	0.408670226023518	0.798567808534527	0.0022	0.0016	0.0309	0.153	0.0102	0.1522	0.1768	0.0152	9e-04	0.0116	0.0091	0.0218	0.0014	0.0109	0.0197	0.1282	0.1356	0.0011	0.0012	0.0131	0.0213	0.0249	0.0121	0.023	0.0131	0.0018
2	rs12373683	121715283	0.92	0.0900864543555373	0.94	0.100733208212114	0.406673610975836	0.793831302989078	0.0022	0.0016	0.0309	0.153	0.0102	0.1522	0.1768	0.0152	9e-04	0.0116	0.0091	0.0218	0.0014	0.0109	0.0196	0.1282	0.1355	0.0011	0.0012	0.0131	0.0213	0.0249	0.0121	0.0229	0.0131	0.0018
2	rs4848664	121720125	0.92	0.0900864543555373	0.94	0.100733208212114	0.406844557427526	0.791999430532077	0.0022	0.0016	0.0309	0.153	0.0102	0.1523	0.1768	0.0152	9e-04	0.0116	0.0091	0.0218	0.0014	0.0109	0.0196	0.1282	0.1355	0.0011	0.0012	0.0131	0.0213	0.0249	0.0121	0.0229	0.0131	0.0018
2	rs13422337	121720374	0.92	0.0900864543555373	0.94	0.100733208212114	0.405477994228481	0.791846815259499	0.0022	0.0016	0.0309	0.153	0.0102	0.1523	0.1768	0.0152	9e-04	0.0116	0.0091	0.0218	0.0014	0.0109	0.0196	0.1282	0.1355	0.0011	0.0012	0.0131	0.0213	0.0249	0.0121	0.0229	0.0131	0.0018
2	rs895545	121721467	0.92	0.0900864543555373	0.94	0.100733208212114	0.407129548192108	0.791694206264123	0.0022	0.0016	0.0309	0.153	0.0102	0.1523	0.1768	0.0152	9e-04	0.0116	0.009	0.0218	0.0014	0.0109	0.0196	0.1282	0.1355	0.0011	0.0012	0.0131	0.0213	0.0249	0.0121	0.0229	0.0131	0.0018
2	rs72837359	121722262	0.92	0.0900864543555373	0.94	0.100733208212114	0.4079851204483	0.791236416953201	0.0022	0.0016	0.0309	0.153	0.0102	0.1523	0.1768	0.0152	9e-04	0.0116	0.009	0.0218	0.0014	0.0109	0.0196	0.1282	0.1355	0.0011	0.0012	0.0131	0.0213	0.0249	0.0121	0.0229	0.0131	0.0018
2	rs2592595	121726447	0.92	0.0900864543555373	0.94	0.100733208212114	0.422202646605831	0.790626119158906	0.0022	0.0016	0.0309	0.153	0.0102	0.1523	0.1768	0.0152	9e-04	0.0116	0.009	0.0218	0.0014	0.0109	0.0196	0.1282	0.1355	0.0011	0.0012	0.0132	0.0213	0.0249	0.0121	0.0229	0.0131	0.0018
2	rs17005559	121733061	0.91	0.106429816649543	0.94	0.100733208212114	0.407870992159265	0.766297518965619	0.0023	0.0016	0.0311	0.1524	0.0103	0.1525	0.1767	0.0155	0.001	0.0116	0.009	0.0216	0.0014	0.0109	0.0189	0.1287	0.1353	0.0011	0.0011	0.0136	0.0214	0.0249	0.0123	0.0229	0.0133	0.0019
2	rs280196	121740505	0.9	0.124917206299546	0.94	0.100733208212114	0.353942085545529	0.754950313613559	0.0023	0.0017	0.0311	0.1523	0.0102	0.1529	0.1769	0.0154	0.001	0.0116	0.009	0.0214	0.0013	0.0109	0.0189	0.1281	0.1358	0.0011	0.0012	0.0138	0.0214	0.0246	0.0124	0.0228	0.0132	0.0019
2	rs13008360	121742307	0.9	0.124917206299546	0.94	0.100733208212114	0.336541247139224	0.716649920593801	0.0024	0.0017	0.0311	0.1522	0.0102	0.1529	0.1769	0.0154	0.001	0.0116	0.009	0.0213	0.0013	0.0107	0.0189	0.1278	0.1361	0.0011	0.0013	0.0139	0.0213	0.0244	0.0125	0.0229	0.0132	0.002
2	rs116677865	121743169	0.9	0.124917206299546	0.94	0.100733208212114	0.332107935169347	0.714261523363668	0.0024	0.0017	0.0311	0.1522	0.0102	0.1529	0.1769	0.0154	0.001	0.0116	0.009	0.0213	0.0013	0.0107	0.0189	0.1278	0.1361	0.0011	0.0013	0.0139	0.0213	0.0244	0.0125	0.0229	0.0132	0.002
2	rs72837377	121745295	0.9	0.124917206299546	0.94	0.100733208212114	0.323637258713304	0.710235134990569	0.0024	0.0017	0.0311	0.1522	0.0102	0.1529	0.1769	0.0154	0.001	0.0116	0.009	0.0213	0.0013	0.0107	0.0189	0.1277	0.1361	0.0011	0.0013	0.0139	0.0213	0.0244	0.0126	0.0229	0.0132	0.002
2	rs75244416	121745335	0.9	0.124917206299546	0.93	0.117127898734063	0.323890729172386	0.710235134990569	0.0024	0.0017	0.0311	0.1522	0.0102	0.1529	0.1769	0.0154	0.001	0.0116	0.009	0.0213	0.0013	0.0107	0.0189	0.1277	0.1361	0.0011	0.0013	0.0139	0.0213	0.0244	0.0126	0.0229	0.0132	0.002
2	rs3738880	121746956	0.9	0.124917206299546	0.93	0.117127898734063	0.313982679107623	0.709490064949739	0.0024	0.0017	0.0311	0.1522	0.0102	0.153	0.1769	0.0155	0.001	0.0116	0.009	0.0213	0.0013	0.0107	0.0189	0.1278	0.1363	0.0011	0.0013	0.014	0.0213	0.0244	0.0122	0.0229	0.0132	0.002
2	rs114376238	121747433	0.9	0.124917206299546	0.93	0.117127898734063	0.321007325938943	0.705023318079175	0.0024	0.0017	0.0311	0.1522	0.0102	0.153	0.1769	0.0155	0.001	0.0116	0.009	0.0213	0.0013	0.0107	0.0189	0.1278	0.1362	0.0012	0.0013	0.014	0.0213	0.0244	0.0122	0.0229	0.0132	0.002
2	rs75544832	121748820	0.9	0.124917206299546	0.93	0.117127898734063	0.32683857428343	0.691068644380768	0.0024	0.0017	0.0311	0.1522	0.0102	0.1529	0.1769	0.0155	0.001	0.0116	0.0089	0.0214	0.0013	0.0107	0.0189	0.1278	0.1361	0.0012	0.0013	0.014	0.0214	0.0244	0.0122	0.0229	0.0132	0.002
2	rs7589761	121753354	0.9	0.124917206299546	0.93	0.117127898734063	0.322624415777311	0.658365309135159	0.0025	0.0017	0.0312	0.1522	0.0101	0.1529	0.1769	0.0155	0.0011	0.0115	0.0088	0.0215	0.0013	0.0106	0.019	0.1278	0.1359	0.0012	0.0014	0.014	0.0214	0.0244	0.0124	0.0229	0.0131	0.002
2	rs10198401	121755177	0.9	0.124917206299546	0.94	0.100733208212114	0.318087209535863	0.65090395867727	0.0025	0.0017	0.0312	0.1522	0.0101	0.1528	0.1769	0.0156	0.0011	0.0115	0.0087	0.0215	0.0013	0.0106	0.019	0.1278	0.1358	0.0012	0.0014	0.014	0.0214	0.0244	0.0124	0.0228	0.0131	0.002
2	rs75037700	121764473	0.9	0.124917206299546	0.94	0.100733208212114	0.330517386028007	0.635314044445478	0.0025	0.0017	0.0312	0.1522	0.01	0.153	0.1768	0.0156	0.0011	0.0115	0.0087	0.0215	0.0013	0.0106	0.019	0.1277	0.136	0.0012	0.0014	0.0141	0.0214	0.0244	0.0125	0.0228	0.0131	0.002
2	rs2166564	121780679	0.9	0.124917206299546	0.94	0.100733208212114	0.334836475678556	0.558736792973736	0.0026	0.0018	0.0311	0.1521	0.0099	0.154	0.1759	0.0157	0.0012	0.0113	0.0082	0.0212	0.0014	0.0107	0.0188	0.1272	0.137	0.0013	0.0015	0.0142	0.021	0.0241	0.0131	0.0228	0.013	0.0021
2	rs280215	121789026	0.9	0.124917206299546	0.95	0.0861393601425535	0.326227529447406	0.553107902883485	0.0026	0.0018	0.0311	0.152	0.0099	0.1541	0.1758	0.0157	0.0012	0.0113	0.0081	0.0211	0.0014	0.0107	0.0187	0.1272	0.1371	0.0013	0.0015	0.0143	0.021	0.0241	0.0132	0.0228	0.013	0.0021
2	rs67886433	121791136	0.9	0.124917206299546	0.95	0.0861393601425535	0.379787965380959	0.592655209545446	0.0025	0.0018	0.031	0.1518	0.01	0.1541	0.175	0.0158	0.0012	0.0113	0.0082	0.0213	0.0015	0.0109	0.0189	0.1274	0.1368	0.0013	0.0015	0.0142	0.0208	0.0247	0.0133	0.0229	0.0129	0.0021
2	rs12998600	121794114	0.89	0.145699762692903	0.95	0.0861393601425535	0.380118297955414	0.587515390318562	0.0026	0.0018	0.031	0.1517	0.01	0.1541	0.175	0.0158	0.0012	0.0113	0.0083	0.0213	0.0015	0.0109	0.0189	0.1274	0.1367	0.0013	0.0015	0.0142	0.0208	0.0246	0.0133	0.0229	0.0129	0.0021
2	rs2312441	121799520	0.89	0.145699762692903	0.95	0.0861393601425535	0.354420103309465	0.596946566726512	0.0026	0.0018	0.0308	0.1516	0.01	0.154	0.175	0.0159	0.0012	0.0113	0.0085	0.0213	0.0015	0.0109	0.0189	0.1276	0.1365	0.0013	0.0015	0.0142	0.0209	0.0246	0.0133	0.0229	0.0129	0.0021
2	rs74944109	121800379	0.89	0.145699762692903	0.95	0.0861393601425535	0.354632662244956	0.596660246116813	0.0026	0.0018	0.0308	0.1516	0.01	0.154	0.175	0.0159	0.0012	0.0113	0.0085	0.0213	0.0015	0.0109	0.0189	0.1276	0.1365	0.0013	0.0015	0.0142	0.0209	0.0246	0.0133	0.0229	0.0129	0.0021
2	rs731003	121803481	0.89	0.145699762692903	0.96	0.0732232110783407	0.363780810170537	0.580110261356607	0.0026	0.0018	0.0307	0.1517	0.01	0.1538	0.1749	0.0159	0.0012	0.0113	0.0085	0.0212	0.0015	0.0109	0.0188	0.1278	0.1368	0.0013	0.0015	0.0142	0.0209	0.0246	0.0133	0.0229	0.0128	0.0021
2	rs4848143	121812224	0.89	0.145699762692903	0.97	0.0618608265030667	0.319696576764215	0.599668246421217	0.0026	0.0018	0.0305	0.1511	0.01	0.1531	0.1753	0.0161	0.0013	0.0113	0.0086	0.0211	0.0016	0.0111	0.0188	0.1278	0.1374	0.0013	0.0015	0.0143	0.021	0.0246	0.0134	0.0229	0.0128	0.0021
2	rs4848681	121812664	0.89	0.145699762692903	0.97	0.0618608265030667	0.320099584607855	0.595229135565897	0.0026	0.0018	0.0305	0.1511	0.01	0.1532	0.1753	0.0161	0.0013	0.0113	0.0086	0.0211	0.0016	0.0111	0.0188	0.1278	0.1374	0.0013	0.0015	0.0143	0.021	0.0246	0.0134	0.0229	0.0128	0.0021
2	rs280224	121816852	0.89	0.145699762692903	0.97	0.0618608265030667	0.352616001384447	0.590512313479958	0.0029	0.0019	0.0301	0.149	0.0101	0.1527	0.1749	0.0163	0.0015	0.0114	0.0086	0.021	0.0018	0.0114	0.019	0.1275	0.137	0.0015	0.0016	0.0143	0.0213	0.0253	0.0137	0.0227	0.0132	0.0024
2	rs116069909	121820058	0.89	0.145699762692903	0.97	0.0618608265030667	0.353942085545529	0.572019245973687	0.0034	0.002	0.0293	0.1474	0.0102	0.1518	0.1731	0.0169	0.0019	0.0116	0.0091	0.0212	0.0022	0.0117	0.0195	0.1277	0.1354	0.0019	0.0017	0.0147	0.0219	0.0257	0.0141	0.0225	0.0133	0.0027
2	rs76526149	121823496	0.88	0.168925028033099	0.97	0.0618608265030667	0.348758517651106	0.668932125464326	0.0038	0.0021	0.0287	0.1459	0.0102	0.1509	0.1717	0.0174	0.0023	0.0119	0.0095	0.0214	0.0026	0.012	0.02	0.128	0.1339	0.0023	0.0018	0.0151	0.0223	0.0259	0.0144	0.0224	0.0135	0.003
2	rs2677511	121824823	0.88	0.168925028033099	0.97	0.0618608265030667	0.372939248189901	0.795816848938744	0.004	0.0021	0.0284	0.1453	0.0103	0.1506	0.1711	0.0177	0.0024	0.012	0.0097	0.0215	0.0027	0.0122	0.0202	0.1281	0.1334	0.0024	0.0019	0.0152	0.0225	0.0261	0.0145	0.0224	0.0135	0.0031
2	rs57105048	121826860	0.88	0.168925028033099	0.97	0.0618608265030667	0.372394092135469	0.774490119528278	0.004	0.0021	0.0283	0.1453	0.0103	0.1506	0.1711	0.0177	0.0024	0.012	0.0097	0.0215	0.0027	0.0122	0.0202	0.1281	0.1334	0.0024	0.0019	0.0152	0.0225	0.0261	0.0145	0.0224	0.0135	0.0031
2	rs55760652	121830392	0.88	0.168925028033099	0.97	0.0618608265030667	0.431424419792844	0.83698109773355	0.0044	0.0022	0.0278	0.1446	0.0102	0.1498	0.1707	0.018	0.0028	0.012	0.0099	0.0215	0.003	0.0124	0.0202	0.1282	0.1335	0.0026	0.0019	0.0156	0.0228	0.0262	0.0145	0.0222	0.0134	0.0033
2	rs12711539	121837519	0.88	0.168925028033099	0.97	0.0618608265030667	0.672710437511522	0.948361019333571	0.005	0.0022	0.0272	0.1419	0.01	0.1487	0.1709	0.0185	0.0033	0.012	0.0102	0.0215	0.0034	0.0131	0.0209	0.1287	0.1331	0.003	0.002	0.0155	0.0227	0.0263	0.0144	0.0219	0.0135	0.0035
2	rs79820435	121842164	0.88	0.168925028033099	0.96	0.0732232110783407	0.689014552721406	0.933339300144285	0.005	0.0022	0.0272	0.1414	0.0099	0.1484	0.1708	0.0186	0.0034	0.012	0.0101	0.0215	0.0035	0.0134	0.021	0.1285	0.1332	0.0031	0.0021	0.0155	0.0228	0.0263	0.0144	0.0219	0.0135	0.0035
2	rs17005798	121844303	0.88	0.168925028033099	0.96	0.0732232110783407	0.720427273719059	0.944245093631613	0.005	0.0022	0.0272	0.1411	0.0099	0.1483	0.1708	0.0186	0.0034	0.012	0.0101	0.0215	0.0035	0.0136	0.0211	0.1285	0.1333	0.0031	0.0022	0.0155	0.0228	0.0264	0.0144	0.0219	0.0135	0.0036
2	rs116321207	121845008	0.88	0.168925028033099	0.96	0.0732232110783407	0.705863011407322	0.893257120147025	0.005	0.0022	0.0272	0.1411	0.0099	0.1483	0.1708	0.0186	0.0034	0.012	0.0101	0.0215	0.0035	0.0136	0.0211	0.1285	0.1332	0.0031	0.0022	0.0155	0.0228	0.0264	0.0144	0.0219	0.0135	0.0036
2	rs79860701	121846654	0.88	0.168925028033099	0.96	0.0732232110783407	0.705419252536827	0.864403198158675	0.005	0.0023	0.0272	0.141	0.0099	0.1483	0.1708	0.0186	0.0034	0.012	0.0101	0.0215	0.0035	0.0136	0.0211	0.1285	0.1331	0.0031	0.0022	0.0155	0.0228	0.0264	0.0144	0.0219	0.0135	0.0036
2	rs13420652	121855879	0.88	0.168925028033099	0.96	0.0732232110783407	0.901001585286779	0.905323023831806	0.0052	0.0025	0.0275	0.1395	0.0097	0.1474	0.1706	0.0189	0.0037	0.0118	0.0101	0.0218	0.0037	0.0138	0.0215	0.1287	0.1312	0.0033	0.0023	0.0159	0.0234	0.0269	0.0147	0.0218	0.0135	0.0037
2	rs115326564	121858827	0.88	0.168925028033099	0.96	0.0732232110783407	0.872586780859552	0.888096079887384	0.0052	0.0025	0.0276	0.1393	0.0097	0.1472	0.1705	0.019	0.0037	0.012	0.0101	0.0219	0.0038	0.0139	0.0216	0.1288	0.131	0.0034	0.0023	0.0159	0.0235	0.0267	0.0146	0.0218	0.0135	0.0037
2	rs56192642	121859227	0.88	0.168925028033099	0.96	0.0732232110783407	0.8695072971997	0.892944157166421	0.0052	0.0025	0.0276	0.1392	0.0097	0.1472	0.1705	0.019	0.0037	0.012	0.0101	0.0219	0.0038	0.0139	0.0217	0.1288	0.131	0.0034	0.0023	0.0159	0.0236	0.0267	0.0146	0.0218	0.0135	0.0037
2	rs11676255	121861093	0.88	0.168925028033099	0.96	0.0732232110783407	0.866836747325842	0.897171030649003	0.0052	0.0025	0.0277	0.1392	0.0097	0.1471	0.1705	0.019	0.0037	0.012	0.0101	0.022	0.0038	0.0139	0.0217	0.1288	0.131	0.0034	0.0023	0.016	0.0236	0.0266	0.0146	0.0218	0.0134	0.0037
2	rs114510649	121868851	0.88	0.168925028033099	0.96	0.0732232110783407	0.860538379295985	0.923088850700519	0.0052	0.0025	0.0277	0.139	0.0096	0.1469	0.1704	0.0191	0.0037	0.0122	0.0101	0.0221	0.0038	0.0139	0.0218	0.1288	0.1308	0.0034	0.0023	0.016	0.0236	0.0266	0.0146	0.0217	0.0134	0.0037
2	rs7578737	121875785	0.88	0.168925028033099	0.96	0.0732232110783407	0.858523795018554	0.981892543251413	0.0052	0.0026	0.0278	0.1388	0.0096	0.1467	0.1703	0.0192	0.0038	0.0123	0.0102	0.0222	0.0038	0.0139	0.0219	0.1288	0.1306	0.0034	0.0024	0.016	0.0237	0.0264	0.0146	0.0217	0.0134	0.0037
2	rs6710568	121881568	0.88	0.168925028033099	0.96	0.0732232110783407	1.03612174626077	1.08071483984766	0.0051	0.0027	0.0282	0.1384	0.0097	0.1457	0.1698	0.02	0.0038	0.0125	0.0104	0.0227	0.0039	0.0142	0.0222	0.1282	0.1296	0.0035	0.0023	0.0163	0.0238	0.0267	0.0147	0.0216	0.0137	0.0037
2	rs116720905	121886264	0.88	0.168925028033099	0.96	0.0732232110783407	1.04676663958817	1.06530826084235	0.0051	0.0027	0.0281	0.1381	0.0097	0.146	0.1695	0.02	0.0038	0.0126	0.0104	0.0227	0.0039	0.0141	0.0222	0.1283	0.1294	0.0035	0.0023	0.0163	0.0239	0.0267	0.0148	0.0214	0.0138	0.0037
2	rs1010868	121895415	0.87	0.194736090082605	0.96	0.0732232110783407	1.08605331696614	1.10284176890908	0.0051	0.0027	0.0281	0.1378	0.0097	0.1463	0.1692	0.02	0.0038	0.0128	0.0104	0.0227	0.0039	0.0141	0.0223	0.1284	0.1293	0.0036	0.0022	0.0164	0.0239	0.0268	0.015	0.0212	0.0138	0.0037
2	rs875175	121899272	0.87	0.194736090082605	0.96	0.0732232110783407	1.08330387874066	1.12586893200992	0.0051	0.0027	0.0281	0.1377	0.0097	0.1462	0.169	0.0201	0.0038	0.0128	0.0104	0.0227	0.0039	0.0142	0.0223	0.1283	0.1293	0.0036	0.0022	0.0164	0.0242	0.0268	0.015	0.0212	0.0138	0.0037
2	rs34461562	121899521	0.87	0.194736090082605	0.96	0.0732232110783407	1.07914069359018	1.09388337904213	0.0051	0.0027	0.0281	0.1377	0.0097	0.1462	0.169	0.0201	0.0038	0.0128	0.0104	0.0227	0.0039	0.0142	0.0223	0.1283	0.1293	0.0036	0.0022	0.0164	0.0242	0.0268	0.015	0.0212	0.0138	0.0037
2	rs79449496	121900572	0.87	0.194736090082605	0.96	0.0732232110783407	1.08658578799331	1.03043458384963	0.0051	0.0028	0.028	0.1375	0.0097	0.146	0.1689	0.0202	0.0038	0.0128	0.0104	0.0226	0.004	0.0142	0.0223	0.1282	0.1292	0.0037	0.0023	0.0164	0.0242	0.0267	0.015	0.0212	0.0138	0.0037
2	rs2677502	121901979	0.87	0.194736090082605	0.96	0.0732232110783407	1.15241330352404	1.06239379206197	0.0052	0.0029	0.0279	0.1369	0.0098	0.1455	0.1685	0.0206	0.0039	0.013	0.0105	0.0226	0.0042	0.0143	0.0223	0.128	0.1291	0.0039	0.0023	0.0165	0.0243	0.0266	0.0151	0.0211	0.0138	0.0037
2	rs56336187	121907076	0.87	0.194736090082605	0.96	0.0732232110783407	1.2097388235376	1.51743429762088	0.0054	0.0032	0.028	0.1344	0.0107	0.1429	0.1672	0.0214	0.004	0.0139	0.0109	0.023	0.0045	0.0149	0.0227	0.1273	0.1285	0.0043	0.0025	0.0169	0.0248	0.0261	0.0156	0.0209	0.0145	0.0038
2	rs6739733	121909748	0.87	0.194736090082605	0.96	0.0732232110783407	1.41233527624786	2.01035235741082	0.0056	0.0034	0.0281	0.1321	0.0113	0.1405	0.1658	0.0222	0.0042	0.0147	0.0114	0.0235	0.0048	0.0156	0.0231	0.1265	0.1279	0.0045	0.0026	0.0173	0.0252	0.026	0.0161	0.021	0.0152	0.0039
2	rs7566868	121912972	0.87	0.194736090082605	0.96	0.0732232110783407	1.48438809677062	2.06858882854825	0.0057	0.0035	0.0281	0.132	0.0116	0.1399	0.165	0.0224	0.0041	0.0149	0.0117	0.0234	0.0047	0.0157	0.0229	0.1264	0.1282	0.0046	0.0025	0.0173	0.025	0.0261	0.016	0.0215	0.0152	0.0038
2	rs116783274	121916629	0.88	0.168925028033099	0.96	0.0732232110783407	1.64200874090188	2.30749443850273	0.0059	0.0037	0.0286	0.1312	0.0121	0.1387	0.1641	0.0229	0.0042	0.0154	0.012	0.0236	0.0048	0.0159	0.023	0.1252	0.1278	0.0046	0.0025	0.0174	0.0253	0.0261	0.0165	0.0214	0.0156	0.0038
2	rs35219088	121918712	0.88	0.168925028033099	0.96	0.0732232110783407	1.74858037239307	2.45584106218088	0.006	0.0037	0.0289	0.1308	0.0123	0.1381	0.1636	0.0231	0.0042	0.0156	0.0122	0.0237	0.0048	0.016	0.023	0.1247	0.1276	0.0046	0.0025	0.0175	0.0255	0.0262	0.0167	0.0213	0.0157	0.0038
2	rs4848685	121918815	0.88	0.168925028033099	0.96	0.0732232110783407	1.75070176664653	2.49434702198362	0.006	0.0038	0.0289	0.1307	0.0124	0.1379	0.1636	0.0231	0.0042	0.0156	0.0122	0.0237	0.0048	0.016	0.0231	0.1246	0.1277	0.0046	0.0025	0.0175	0.0255	0.0262	0.0167	0.0214	0.0157	0.0038
2	rs55811660	121919116	0.88	0.168925028033099	0.96	0.0732232110783407	1.89070371685558	2.67787710240012	0.006	0.0038	0.0289	0.1306	0.0125	0.1368	0.1636	0.0232	0.0042	0.0157	0.0124	0.0239	0.0048	0.0163	0.023	0.124	0.1275	0.0046	0.0025	0.0176	0.0256	0.0264	0.017	0.0214	0.0158	0.0038
2	rs7566466	121920145	0.89	0.145699762692903	0.96	0.0732232110783407	1.84946078430649	2.74081478940487	0.006	0.0038	0.0289	0.1305	0.0128	0.1361	0.1637	0.0231	0.004	0.0161	0.0127	0.0241	0.0048	0.0159	0.0232	0.1229	0.1279	0.0046	0.0024	0.0176	0.0257	0.0265	0.0171	0.0213	0.016	0.0037
2	rs4488664	121925398	0.89	0.145699762692903	0.96	0.0732232110783407	1.96119178072924	3.37618709593873	0.006	0.0039	0.0291	0.1297	0.0136	0.1333	0.1635	0.023	0.0041	0.0174	0.0133	0.0248	0.005	0.0159	0.0236	0.1196	0.1288	0.0046	0.0023	0.0175	0.026	0.0269	0.0177	0.0219	0.0167	0.0036
2	rs79157891	121928620	0.9	0.124917206299546	0.96	0.0732232110783407	2.43996679914235	3.39163270515702	0.006	0.0037	0.0288	0.1317	0.0138	0.1306	0.1661	0.023	0.004	0.0184	0.0135	0.0243	0.0047	0.016	0.0234	0.1182	0.1303	0.0046	0.002	0.0177	0.0252	0.0259	0.018	0.0219	0.0168	0.003
2	rs62153569	121932840	0.89	0.145699762692903	0.96	0.0732232110783407	3.19785827802374	3.62240529162771	0.0061	0.0036	0.0285	0.1335	0.0141	0.1276	0.1685	0.0231	0.0038	0.0194	0.0136	0.0239	0.0044	0.0162	0.0233	0.1168	0.1317	0.0048	0.0017	0.0179	0.0245	0.025	0.0182	0.0219	0.0171	0.0026
2	rs11694438	121933873	0.89	0.145699762692903	0.96	0.0732232110783407	3.20248160500024	3.61223287687207	0.0061	0.0036	0.0285	0.1335	0.0141	0.1276	0.1686	0.0231	0.0038	0.0194	0.0136	0.0239	0.0043	0.0162	0.0233	0.1168	0.1317	0.0048	0.0017	0.0179	0.0245	0.025	0.0182	0.0219	0.0171	0.0026
2	rs59894816	121939423	0.89	0.145699762692903	0.96	0.0732232110783407	3.19298016673973	3.68003610151968	0.006	0.0035	0.0285	0.1337	0.0141	0.1276	0.1687	0.0231	0.0038	0.0193	0.0136	0.0239	0.0043	0.0162	0.0233	0.1167	0.1318	0.0048	0.0017	0.0179	0.0244	0.025	0.0182	0.0219	0.0172	0.0025
2	rs72828926	121940967	0.89	0.145699762692903	0.96	0.0732232110783407	3.12567632082211	3.65101779255976	0.006	0.0035	0.0285	0.1335	0.0141	0.1278	0.1686	0.023	0.0038	0.0193	0.0136	0.0238	0.0043	0.0162	0.0234	0.1172	0.1318	0.0048	0.0017	0.0179	0.0244	0.0249	0.0182	0.0219	0.0172	0.0025
2	rs13392067	121943228	0.88	0.168925028033099	0.96	0.0732232110783407	3.01653121273367	3.68368895002904	0.006	0.0035	0.0286	0.1331	0.014	0.1281	0.1686	0.0228	0.0038	0.0192	0.0136	0.0236	0.0043	0.0162	0.0235	0.118	0.132	0.0048	0.0017	0.0179	0.0244	0.0247	0.0181	0.0218	0.0171	0.0025
2	rs45626234	121945068	0.88	0.168925028033099	0.96	0.0732232110783407	3.02600482938164	3.70715221367009	0.006	0.0034	0.0286	0.1331	0.014	0.1282	0.1689	0.0227	0.0038	0.0192	0.0135	0.0236	0.0042	0.0162	0.0235	0.1179	0.1322	0.0047	0.0016	0.0179	0.0245	0.0247	0.018	0.0217	0.0171	0.0025
2	rs11682581	121945731	0.88	0.168925028033099	0.96	0.0732232110783407	3.02486753898616	3.67984385582266	0.006	0.0034	0.0286	0.1331	0.014	0.1282	0.1689	0.0227	0.0038	0.0192	0.0135	0.0236	0.0042	0.0162	0.0235	0.1179	0.1322	0.0047	0.0016	0.0179	0.0245	0.0247	0.018	0.0217	0.0171	0.0025
2	rs74861139	121946535	0.88	0.168925028033099	0.96	0.0732232110783407	3.03118739209952	3.64621554244158	0.006	0.0034	0.0286	0.1331	0.014	0.1281	0.169	0.0227	0.0038	0.0192	0.0135	0.0235	0.0042	0.0162	0.0235	0.1179	0.1322	0.0047	0.0016	0.0179	0.0245	0.0247	0.018	0.0217	0.0171	0.0025
2	rs4633929	121951075	0.88	0.168925028033099	0.96	0.0732232110783407	3.21700606758446	3.4179635601291	0.006	0.0034	0.0285	0.1333	0.0139	0.1278	0.1694	0.0226	0.0038	0.0191	0.0135	0.0232	0.0041	0.016	0.0231	0.1191	0.1331	0.0047	0.0015	0.0176	0.0245	0.0246	0.018	0.0217	0.017	0.0024
2	rs76405572	121953667	0.88	0.168925028033099	0.96	0.0732232110783407	3.25475371180631	3.37942818377082	0.0061	0.0034	0.0285	0.1333	0.0138	0.1277	0.1695	0.0226	0.0038	0.019	0.0135	0.0232	0.004	0.016	0.023	0.1193	0.1333	0.0047	0.0015	0.0175	0.0246	0.0246	0.018	0.0217	0.017	0.0024
2	rs34338463	121954559	0.88	0.168925028033099	0.95	0.0861393601425535	3.28563667247855	3.38400436523638	0.0061	0.0034	0.0285	0.1333	0.0138	0.1276	0.1696	0.0226	0.0038	0.019	0.0134	0.0231	0.004	0.0159	0.0229	0.1195	0.1335	0.0047	0.0015	0.0175	0.0246	0.0246	0.018	0.0217	0.017	0.0024
2	rs4848147	121955160	0.88	0.168925028033099	0.95	0.0861393601425535	3.41089952645367	3.37199320820052	0.0061	0.0034	0.0285	0.1333	0.0137	0.1276	0.1696	0.0226	0.0038	0.019	0.0134	0.0231	0.004	0.016	0.0229	0.1196	0.1333	0.0048	0.0014	0.0175	0.0246	0.0247	0.018	0.0217	0.017	0.0023
2	rs13016320	121956535	0.88	0.168925028033099	0.95	0.0861393601425535	3.41181484324352	2.84694792896554	0.0064	0.0033	0.0285	0.1347	0.0132	0.1274	0.1698	0.0226	0.004	0.0183	0.0129	0.0231	0.0039	0.0153	0.0226	0.1208	0.1344	0.0046	0.0014	0.0173	0.0246	0.0238	0.0178	0.0221	0.0168	0.0024
2	rs114775223	121957835	0.88	0.168925028033099	0.95	0.0861393601425535	3.14815047624423	2.47333480955724	0.0064	0.0033	0.0284	0.1354	0.013	0.1293	0.1702	0.022	0.0039	0.018	0.0126	0.023	0.0038	0.0148	0.0221	0.1221	0.1348	0.0046	0.0013	0.0171	0.0245	0.0235	0.0172	0.022	0.0164	0.0023
2	rs6753743	121962947	0.88	0.168925028033099	0.94	0.100733208212114	2.90003392264983	2.16830907202548	0.0065	0.0032	0.0284	0.1363	0.0127	0.1318	0.1707	0.0212	0.0039	0.0177	0.0122	0.023	0.0036	0.0143	0.0213	0.1239	0.1352	0.0045	0.0012	0.0168	0.0242	0.023	0.0164	0.0221	0.0159	0.0023
2	rs10864870	121965450	0.88	0.168925028033099	0.94	0.100733208212114	2.91952311702651	2.10988298045562	0.0065	0.0031	0.0284	0.1365	0.0127	0.1315	0.1714	0.0211	0.0039	0.0176	0.0122	0.0231	0.0036	0.0141	0.0214	0.1241	0.1357	0.0044	0.0012	0.0167	0.0242	0.0229	0.0163	0.022	0.0158	0.0023
2	rs4076519	121968032	0.88	0.168925028033099	0.94	0.100733208212114	2.77849286384838	2.0306377314278	0.0065	0.0031	0.0283	0.1367	0.0127	0.1315	0.1713	0.0209	0.0038	0.0176	0.0122	0.0231	0.0036	0.014	0.0215	0.1243	0.1361	0.0044	0.0012	0.0165	0.0241	0.0229	0.0162	0.022	0.0157	0.0023
2	rs115491237	121971481	0.88	0.168925028033099	0.94	0.100733208212114	1.82863326565586	1.39346784849493	0.0066	0.003	0.0267	0.1401	0.0126	0.1353	0.1719	0.0195	0.0036	0.0172	0.0112	0.0221	0.0033	0.0123	0.021	0.1278	0.1393	0.0042	0.0015	0.0163	0.0231	0.0212	0.0146	0.0218	0.0142	0.0022
2	rs115019564	121974839	0.87	0.194736090082605	0.94	0.100733208212114	1.62864765094945	1.19827326831977	0.0066	0.0029	0.0261	0.1413	0.0125	0.1367	0.1721	0.019	0.0035	0.0171	0.0108	0.0218	0.0032	0.0117	0.0209	0.1292	0.1403	0.0042	0.0015	0.0162	0.0228	0.0205	0.014	0.0218	0.0136	0.0022
2	rs1133080	121978882	0.87	0.194736090082605	0.94	0.100733208212114	1.61398513499963	1.13520240415096	0.0066	0.0029	0.026	0.1416	0.0125	0.1371	0.1721	0.0189	0.0035	0.0171	0.0108	0.0217	0.0032	0.0116	0.0208	0.1296	0.1407	0.0042	0.0016	0.0161	0.0227	0.0204	0.0138	0.0218	0.0135	0.0022
2	rs4848698	121980465	0.87	0.194736090082605	0.94	0.100733208212114	1.6340288415559	1.13356393792473	0.0066	0.0029	0.026	0.1417	0.0125	0.1371	0.1721	0.0189	0.0035	0.0171	0.0108	0.0217	0.0032	0.0116	0.0208	0.1296	0.1407	0.0042	0.0016	0.0161	0.0227	0.0204	0.0138	0.0218	0.0135	0.0022
2	rs72828950	121983299	0.87	0.194736090082605	0.94	0.100733208212114	1.63320055464547	1.06547021964687	0.0066	0.0029	0.0259	0.1421	0.0124	0.1372	0.1724	0.0188	0.0035	0.017	0.0107	0.0216	0.0032	0.0114	0.0208	0.1299	0.1408	0.0042	0.0016	0.0162	0.0226	0.0203	0.0137	0.0219	0.0133	0.0023
2	rs6734261	121990108	0.87	0.194736090082605	0.93	0.117127898734063	1.70686754581086	1.03140032095721	0.0066	0.0029	0.0259	0.1425	0.0124	0.1372	0.1726	0.0187	0.0036	0.017	0.0106	0.0216	0.0032	0.0112	0.0207	0.13	0.1409	0.0042	0.0016	0.0163	0.0225	0.0202	0.0136	0.022	0.0132	0.0023
2	rs2713211	121990162	0.87	0.194736090082605	0.93	0.117127898734063	1.70855031275307	1.03123935282336	0.0066	0.0029	0.0259	0.1425	0.0124	0.1372	0.1726	0.0187	0.0036	0.017	0.0106	0.0216	0.0032	0.0112	0.0207	0.13	0.1409	0.0042	0.0016	0.0163	0.0225	0.0202	0.0136	0.022	0.0132	0.0023
2	rs11677172	121991967	0.87	0.194736090082605	0.93	0.117127898734063	2.04986981221667	1.02641253448203	0.0069	0.0029	0.0259	0.1425	0.0123	0.1369	0.1726	0.0187	0.0036	0.017	0.0106	0.0216	0.0032	0.0112	0.0207	0.1301	0.1409	0.0042	0.0016	0.0163	0.0225	0.0202	0.0136	0.022	0.0132	0.0023
2	rs3768905	121994055	0.87	0.194736090082605	0.93	0.117127898734063	2.05278100573458	1.03107838946814	0.007	0.0029	0.0258	0.1425	0.0123	0.1369	0.1727	0.0187	0.0036	0.017	0.0105	0.0216	0.0032	0.0112	0.0207	0.1301	0.1409	0.0042	0.0016	0.0162	0.0225	0.0202	0.0136	0.022	0.0132	0.0023
2	rs55995797	121998212	0.87	0.194736090082605	0.93	0.117127898734063	2.12147253492728	0.953273082423306	0.0069	0.0029	0.0251	0.144	0.0122	0.1367	0.1743	0.0184	0.0035	0.0173	0.01	0.0204	0.0033	0.0107	0.0205	0.1315	0.1418	0.0041	0.0016	0.0162	0.0225	0.0195	0.0135	0.0216	0.0129	0.0022
2	rs6723509	122000745	0.87	0.194736090082605	0.92	0.135444945858012	2.17855655742674	0.953907261224292	0.0069	0.0029	0.025	0.1441	0.0122	0.1366	0.1744	0.0184	0.0035	0.0174	0.0099	0.0203	0.0034	0.0106	0.0206	0.1316	0.1419	0.0041	0.0016	0.0162	0.0225	0.0195	0.0135	0.0216	0.0128	0.0022
2	rs3768910	122000780	0.87	0.194736090082605	0.92	0.135444945858012	2.17844235329575	0.954858685143035	0.0069	0.0029	0.025	0.1441	0.0122	0.1366	0.1744	0.0184	0.0035	0.0174	0.0099	0.0203	0.0034	0.0106	0.0206	0.1316	0.1419	0.0041	0.0016	0.0162	0.0225	0.0195	0.0135	0.0216	0.0128	0.0022
2	rs72828955	122001230	0.87	0.194736090082605	0.92	0.135444945858012	2.18724176682303	0.953907261224292	0.0069	0.0029	0.025	0.1442	0.0122	0.1366	0.1744	0.0184	0.0035	0.0174	0.0099	0.0203	0.0034	0.0106	0.0206	0.1316	0.1419	0.0041	0.0016	0.0162	0.0225	0.0194	0.0135	0.0216	0.0128	0.0022
2	rs882759	122003073	0.87	0.194736090082605	0.92	0.135444945858012	2.18415494505875	0.988434416824634	0.0068	0.0028	0.0248	0.1446	0.0121	0.1366	0.1741	0.0184	0.0035	0.0174	0.0099	0.0201	0.0034	0.0106	0.0205	0.1319	0.142	0.0041	0.0016	0.0162	0.0225	0.0194	0.0135	0.0216	0.0128	0.0022
2	rs17006283	122006851	0.87	0.194736090082605	0.9	0.178319663885856	2.10778765341787	0.982370930638485	0.0068	0.0028	0.0245	0.1448	0.0122	0.137	0.1737	0.0182	0.0035	0.0175	0.0099	0.0198	0.0034	0.0105	0.0204	0.1331	0.1423	0.0041	0.0016	0.0162	0.0224	0.0189	0.0135	0.0215	0.0127	0.0022
2	rs56664083	122012945	0.87	0.194736090082605	0.9	0.178319663885856	1.84427332009955	0.862693690916648	0.0068	0.0028	0.0245	0.1452	0.0118	0.1369	0.174	0.018	0.0035	0.0172	0.0099	0.0198	0.0036	0.0103	0.0204	0.134	0.1425	0.004	0.0017	0.0162	0.0223	0.0187	0.0133	0.0213	0.0125	0.0022
2	rs17006292	122018763	0.87	0.194736090082605	0.9	0.178319663885856	1.7966345750336	0.811278773290315	0.0067	0.0028	0.0245	0.1454	0.0117	0.1371	0.1744	0.0178	0.0035	0.0172	0.0099	0.0198	0.0037	0.0102	0.0203	0.1341	0.1427	0.0039	0.0016	0.0162	0.0223	0.0185	0.0132	0.0212	0.0124	0.0022
2	rs116381794	122026409	0.88	0.168925028033099	0.9	0.178319663885856	1.58818379568219	0.618801881233253	0.0065	0.0028	0.024	0.1467	0.0111	0.1378	0.1775	0.0171	0.0035	0.0173	0.0099	0.0196	0.0035	0.0095	0.02	0.1357	0.1438	0.0033	0.0016	0.0162	0.0221	0.0169	0.0126	0.0205	0.0117	0.002
2	rs4848700	122028117	0.88	0.168925028033099	0.9	0.178319663885856	1.63900170096857	0.582955709758999	0.0065	0.0028	0.024	0.147	0.011	0.1379	0.1782	0.0169	0.0035	0.0173	0.0099	0.0196	0.0035	0.0094	0.02	0.1361	0.144	0.0032	0.0016	0.0162	0.0221	0.0166	0.0124	0.0204	0.0115	0.002
2	rs6712340	122031769	0.88	0.168925028033099	0.91	0.155803491158275	1.13078141586687	0.481257619688119	0.0063	0.0027	0.0237	0.1481	0.0105	0.1388	0.1796	0.0163	0.0032	0.017	0.0097	0.0196	0.0033	0.0092	0.0197	0.1359	0.145	0.0031	0.0017	0.0161	0.0219	0.0164	0.0121	0.0203	0.0113	0.0019
2	rs77124404	122033583	0.88	0.168925028033099	0.91	0.155803491158275	1.08605331696614	0.469084587700035	0.0063	0.0027	0.0237	0.1484	0.0104	0.139	0.1799	0.0162	0.0032	0.017	0.0097	0.0196	0.0033	0.0091	0.0197	0.1358	0.1452	0.003	0.0017	0.0161	0.0218	0.0164	0.012	0.0202	0.0112	0.0019
2	rs2953083	122036871	0.88	0.168925028033099	0.91	0.155803491158275	1.01963146382885	0.439013747608249	0.0062	0.0026	0.0236	0.1488	0.0103	0.1393	0.1803	0.0161	0.0031	0.0169	0.0097	0.0196	0.0033	0.0091	0.0196	0.1357	0.1454	0.003	0.0017	0.0161	0.0217	0.0165	0.0118	0.0202	0.0112	0.0019
2	rs11688688	122037415	0.88	0.168925028033099	0.91	0.155803491158275	0.986462503707182	0.437292531573527	0.0062	0.0026	0.0236	0.1489	0.0103	0.1394	0.1803	0.016	0.0031	0.0169	0.0096	0.0196	0.0033	0.009	0.0196	0.1357	0.1455	0.0029	0.0017	0.0161	0.0217	0.0165	0.0118	0.0201	0.0111	0.0019
2	rs35023952	122038940	0.89	0.145699762692903	0.91	0.155803491158275	0.590987873069657	0.194895131615151	0.0056	0.0026	0.0226	0.1516	0.0093	0.1432	0.1839	0.0149	0.0029	0.0154	0.0086	0.0189	0.003	0.0076	0.0186	0.1384	0.148	0.0027	0.0016	0.0166	0.0208	0.0151	0.011	0.019	0.0099	0.0017
2	rs2713242	122049381	0.89	0.145699762692903	0.9	0.178319663885856	0.420868491983212	0.0794955290774959	0.0052	0.0026	0.0221	0.1531	0.0088	0.1454	0.1858	0.0143	0.0028	0.0145	0.0079	0.0186	0.0029	0.0068	0.0181	0.1398	0.1494	0.0025	0.0016	0.0169	0.0203	0.0144	0.0105	0.0184	0.0092	0.0017
2	rs2713232	122051755	0.89	0.145699762692903	0.9	0.178319663885856	0.397383407859913	0.089598786029296	0.0051	0.0025	0.022	0.1535	0.0087	0.1459	0.1862	0.0142	0.0027	0.0143	0.0078	0.0185	0.0029	0.0066	0.0179	0.1402	0.1497	0.0025	0.0016	0.0169	0.0203	0.0142	0.0105	0.0182	0.009	0.0016
2	rs76007697	122054321	0.88	0.168925028033099	0.9	0.178319663885856	0.288942856095741	0.0717983474156534	0.005	0.0025	0.0218	0.154	0.0085	0.1464	0.1865	0.0141	0.0025	0.014	0.0077	0.0185	0.0029	0.0065	0.0178	0.1405	0.15	0.0024	0.0015	0.017	0.0204	0.0141	0.0105	0.018	0.0088	0.0017
2	rs2919054	122056325	0.88	0.168925028033099	0.9	0.178319663885856	0.238441084195461	0.0600758931358558	0.005	0.0026	0.0217	0.1543	0.0084	0.1468	0.1867	0.0141	0.0023	0.0137	0.0077	0.0184	0.0028	0.0063	0.0176	0.1407	0.1502	0.0024	0.0015	0.017	0.0204	0.014	0.0105	0.0179	0.0087	0.0018
2	rs74593207	122061005	0.88	0.168925028033099	0.9	0.178319663885856	0.212563785496562	0.049375805486924	0.0049	0.0026	0.0216	0.1547	0.0083	0.1473	0.187	0.014	0.0023	0.0134	0.0076	0.0183	0.0028	0.0062	0.0175	0.141	0.1505	0.0024	0.0015	0.0171	0.0205	0.0139	0.0106	0.0177	0.0085	0.0018
2	rs2580359	122063844	0.88	0.168925028033099	0.9	0.178319663885856	0.202065333848041	0.0404895755339638	0.0049	0.0026	0.0215	0.1548	0.0082	0.1474	0.187	0.014	0.0023	0.0133	0.0075	0.0183	0.0028	0.0061	0.0174	0.1411	0.1506	0.0024	0.0015	0.0171	0.0205	0.0138	0.0106	0.0176	0.0085	0.0018
2	rs74652823	122066159	0.88	0.168925028033099	0.9	0.178319663885856	0.197973326048128	0.0452716521460771	0.0048	0.0026	0.0215	0.1549	0.0082	0.1475	0.1872	0.0139	0.0023	0.0133	0.0075	0.0183	0.0028	0.0061	0.0174	0.1411	0.1507	0.0024	0.0015	0.0171	0.0205	0.0138	0.0106	0.0176	0.0084	0.0018
2	rs77534231	122066357	0.88	0.168925028033099	0.9	0.178319663885856	0.197934583148811	0.045505279576202	0.0048	0.0026	0.0215	0.1549	0.0082	0.1475	0.1872	0.0139	0.0023	0.0133	0.0075	0.0183	0.0028	0.0061	0.0174	0.1411	0.1507	0.0024	0.0015	0.0171	0.0205	0.0138	0.0106	0.0176	0.0084	0.0018
2	rs2580353	122082584	0.88	0.168925028033099	0.9	0.178319663885856	0.064387668402409	0.0366885226314839	0.0038	0.0023	0.0201	0.1592	0.0073	0.1513	0.1935	0.0123	0.0017	0.0122	0.0065	0.0165	0.0024	0.0052	0.0165	0.1439	0.1542	0.0015	0.0015	0.0166	0.02	0.0119	0.01	0.0154	0.007	0.0015
2	rs77152516	122083876	0.88	0.168925028033099	0.9	0.178319663885856	0.0631910785284134	0.0266467087961266	0.0038	0.0023	0.02	0.1593	0.0072	0.1514	0.1935	0.0123	0.0017	0.0121	0.0065	0.0165	0.0024	0.0052	0.0165	0.1439	0.1542	0.0015	0.0015	0.0166	0.02	0.0119	0.01	0.0154	0.007	0.0015
2	rs77622097	122089631	0.89	0.145699762692903	0.9	0.178319663885856	0.0621229577933718	0.0271524720398265	0.0036	0.0023	0.0199	0.1601	0.0071	0.1525	0.1946	0.012	0.0017	0.0119	0.0061	0.0164	0.0021	0.0051	0.0163	0.1441	0.1547	0.0014	0.0015	0.0165	0.0196	0.0115	0.0099	0.0149	0.0068	0.0015
2	rs13034848	122089687	0.89	0.145699762692903	0.9	0.178319663885856	0.062636446215624	0.0293636850180866	0.0036	0.0023	0.0199	0.1601	0.0071	0.1525	0.1946	0.012	0.0017	0.0119	0.0061	0.0164	0.0021	0.0051	0.0163	0.1441	0.1547	0.0014	0.0015	0.0165	0.0196	0.0115	0.0099	0.0149	0.0068	0.0015
2	rs2580327	122090864	0.88	0.168925028033099	0.9	0.178319663885856	0.0426063055571126	0.041214040100107	0.0034	0.0024	0.0195	0.1606	0.0069	0.154	0.1954	0.0118	0.0014	0.0116	0.0059	0.0164	0.0017	0.005	0.0161	0.144	0.1556	0.0012	0.0014	0.0164	0.0197	0.0114	0.0098	0.0147	0.0065	0.0014
2	rs736508	122092220	0.88	0.168925028033099	0.9	0.178319663885856	0.0351815194160741	0.124708639575844	0.003	0.0023	0.0186	0.1628	0.006	0.1572	0.1982	0.0116	0.0011	0.0112	0.0053	0.0155	0.0013	0.0047	0.0149	0.1443	0.1588	0.001	9e-04	0.0162	0.0196	0.0103	0.0094	0.0134	0.0058	0.0013
2	Affx-36365338	122095855	0.88	0.168925028033099	0.9	0.178319663885856	0.0422686656445195	0.148455028124597	0.0029	0.0023	0.0185	0.1633	0.0059	0.1578	0.1982	0.0115	0.0011	0.0111	0.0052	0.0155	0.0013	0.0046	0.0148	0.1445	0.159	0.001	9e-04	0.0163	0.0196	0.0098	0.0094	0.0133	0.0057	0.0013
2	rs72828990	122136758	0.88	0.168925028033099	0.9	0.178319663885856	0.0507221210934309	0.0753890267327221	0.0028	0.0023	0.0184	0.1641	0.0058	0.1587	0.1981	0.0114	9e-04	0.011	0.005	0.0155	0.0012	0.0046	0.0148	0.1449	0.1592	9e-04	8e-04	0.0164	0.0196	0.0089	0.0094	0.0133	0.0056	0.0013
2	rs6713074	122143110	0.88	0.168925028033099	0.9	0.178319663885856	0.0507055538505582	0.0674471379883101	0.0028	0.0023	0.0184	0.1641	0.0058	0.1587	0.1981	0.0114	9e-04	0.011	0.005	0.0155	0.0012	0.0046	0.0148	0.1449	0.1592	9e-04	8e-04	0.0164	0.0196	0.0089	0.0094	0.0133	0.0056	0.0013
2	rs6716602	122143565	0.88	0.168925028033099	0.9	0.178319663885856	0.050688990250798	0.0671011813753681	0.0028	0.0023	0.0184	0.1641	0.0058	0.1587	0.1981	0.0114	9e-04	0.011	0.005	0.0155	0.0012	0.0046	0.0148	0.1449	0.1592	9e-04	8e-04	0.0164	0.0196	0.0089	0.0094	0.0133	0.0056	0.0013
2	rs2015439	122145157	0.88	0.168925028033099	0.9	0.178319663885856	0.050987692686061	0.0678632666738902	0.0028	0.0023	0.0183	0.1641	0.0058	0.1588	0.1981	0.0114	9e-04	0.011	0.005	0.0154	0.0012	0.0046	0.0148	0.1449	0.1592	9e-04	8e-04	0.0164	0.0196	0.0089	0.0095	0.0133	0.0056	0.0013
2	rs59567498	122145642	0.88	0.168925028033099	0.9	0.178319663885856	0.0501115570959364	0.0672394747727265	0.0028	0.0023	0.0182	0.1641	0.0058	0.1591	0.1981	0.0114	9e-04	0.011	0.005	0.0154	0.0011	0.0046	0.0147	0.1449	0.1592	9e-04	8e-04	0.0164	0.0196	0.0089	0.0096	0.0132	0.0056	0.0013
2	rs10496565	122148174	0.88	0.168925028033099	0.9	0.178319663885856	0.0497999575847439	0.0723679956772017	0.0028	0.0023	0.0181	0.164	0.0058	0.1591	0.1981	0.0114	9e-04	0.011	0.005	0.0153	0.0011	0.0046	0.0147	0.1449	0.159	9e-04	8e-04	0.0165	0.0197	0.0089	0.0098	0.0132	0.0056	0.0013
2	rs17774685	122151354	0.88	0.168925028033099	0.9	0.178319663885856	0.0497018298313489	0.0711597208539479	0.0028	0.0023	0.0181	0.164	0.0058	0.1592	0.1981	0.0114	9e-04	0.011	0.005	0.0153	0.0012	0.0046	0.0147	0.1449	0.159	9e-04	8e-04	0.0165	0.0197	0.0089	0.0098	0.0132	0.0056	0.0013
2	rs114026882	122155032	0.88	0.168925028033099	0.9	0.178319663885856	0.0495711958027365	0.072439332491911	0.0028	0.0023	0.0181	0.164	0.0058	0.1592	0.1981	0.0114	9e-04	0.011	0.005	0.0153	0.0012	0.0046	0.0147	0.1449	0.159	9e-04	8e-04	0.0165	0.0197	0.0089	0.0098	0.0132	0.0056	0.0013
2	rs12711551	122163006	0.88	0.168925028033099	0.9	0.178319663885856	0.0493594098875003	0.0720117473988008	0.0028	0.0023	0.0181	0.1639	0.0058	0.1592	0.1981	0.0114	9e-04	0.011	0.005	0.0153	0.0012	0.0046	0.0147	0.1449	0.1589	0.001	9e-04	0.0165	0.0197	0.0089	0.0098	0.0132	0.0055	0.0013
2	rs10496567	122175505	0.88	0.168925028033099	0.9	0.178319663885856	0.0476235369037566	0.0705940384961114	0.0029	0.0024	0.0181	0.1639	0.0057	0.1593	0.198	0.0114	9e-04	0.011	0.005	0.0153	0.0012	0.0046	0.0147	0.1449	0.1588	0.001	9e-04	0.0165	0.0197	0.0089	0.0098	0.0132	0.0055	0.0014
2	rs79486495	122175576	0.88	0.168925028033099	0.9	0.178319663885856	0.0476235369037566	0.0706646464046577	0.0029	0.0024	0.0181	0.1639	0.0057	0.1593	0.198	0.0114	9e-04	0.011	0.005	0.0153	0.0012	0.0046	0.0147	0.1449	0.1588	0.001	9e-04	0.0165	0.0197	0.0089	0.0098	0.0132	0.0055	0.0014
2	rs76644760	122177598	0.88	0.168925028033099	0.9	0.178319663885856	0.0476394173953042	0.0710889082410334	0.0029	0.0024	0.0181	0.1639	0.0057	0.1593	0.198	0.0114	9e-04	0.011	0.005	0.0153	0.0012	0.0046	0.0147	0.1449	0.1588	0.001	9e-04	0.0165	0.0197	0.0089	0.0098	0.0132	0.0055	0.0014
2	rs7562207	122191776	0.88	0.168925028033099	0.9	0.178319663885856	0.0490671772418251	0.0668249519271995	0.0029	0.0024	0.0181	0.1637	0.0057	0.1593	0.1978	0.0114	0.001	0.011	0.005	0.0153	0.0014	0.0046	0.0147	0.1449	0.1592	0.0011	9e-04	0.0165	0.0195	0.0087	0.0098	0.0132	0.0055	0.0014
2	rs6541776	122202093	0.88	0.168925028033099	0.89	0.20310604818777	0.0490671772418251	0.0683500996985471	0.0029	0.0024	0.0181	0.1637	0.0057	0.1593	0.1978	0.0114	0.001	0.011	0.005	0.0153	0.0014	0.0046	0.0147	0.1449	0.1592	0.0011	9e-04	0.0165	0.0195	0.0087	0.0098	0.0132	0.0055	0.0014
2	rs2304560	122216419	0.88	0.168925028033099	0.9	0.178319663885856	0.0447774440421549	0.0662739246303819	0.0029	0.0024	0.0181	0.1638	0.0057	0.1597	0.1982	0.0114	0.001	0.0109	0.005	0.0152	0.0013	0.0045	0.0144	0.1451	0.1592	0.0014	9e-04	0.0164	0.0195	0.0085	0.0097	0.013	0.0054	0.0014
2	rs62151095	122237694	0.88	0.168925028033099	0.9	0.178319663885856	0.0462244947138217	0.0618681926941815	0.0028	0.0024	0.018	0.164	0.0056	0.1599	0.1984	0.0114	0.001	0.0109	0.0049	0.0152	0.0013	0.0045	0.0143	0.1451	0.1592	0.0013	9e-04	0.0164	0.0195	0.0085	0.0097	0.0129	0.0054	0.0014
2	rs116377511	122239324	0.88	0.168925028033099	0.9	0.178319663885856	0.0462244947138217	0.0619350029534226	0.0028	0.0024	0.018	0.164	0.0056	0.1599	0.1984	0.0114	0.001	0.0109	0.0049	0.0152	0.0013	0.0045	0.0143	0.1451	0.1592	0.0013	9e-04	0.0164	0.0195	0.0085	0.0097	0.0129	0.0054	0.0014
2	rs13031477	122243772	0.88	0.168925028033099	0.9	0.178319663885856	0.0462244947138217	0.0622025491949414	0.0028	0.0024	0.018	0.164	0.0056	0.1599	0.1984	0.0114	0.001	0.0109	0.0049	0.0152	0.0013	0.0045	0.0143	0.1451	0.1592	0.0013	9e-04	0.0164	0.0195	0.0085	0.0097	0.0129	0.0054	0.0014
2	rs115639415	122253944	0.88	0.168925028033099	0.9	0.178319663885856	0.0462400573598028	0.0627391045652538	0.0028	0.0024	0.018	0.164	0.0056	0.1599	0.1984	0.0114	0.001	0.0109	0.0049	0.0152	0.0013	0.0045	0.0143	0.1451	0.1592	0.0013	9e-04	0.0164	0.0195	0.0085	0.0097	0.0129	0.0054	0.0014
2	rs13401792	122273032	0.88	0.168925028033099	0.91	0.155803491158275	0.0460690638404497	0.0615345997089099	0.0028	0.0024	0.018	0.164	0.0056	0.1599	0.1984	0.0114	0.001	0.0109	0.005	0.0152	0.0013	0.0045	0.0143	0.1451	0.1592	0.0013	9e-04	0.0164	0.0195	0.0084	0.0097	0.0129	0.0054	0.0014
2	rs934761	122286589	0.88	0.168925028033099	0.91	0.155803491158275	0.0460225038937249	0.0649047369682324	0.0028	0.0024	0.018	0.1641	0.0056	0.1599	0.1984	0.0114	0.001	0.0109	0.005	0.0152	0.0013	0.0046	0.0143	0.1451	0.1592	0.0013	9e-04	0.0164	0.0195	0.0084	0.0098	0.0128	0.0054	0.0014
2	rs78536716	122291430	0.88	0.168925028033099	0.91	0.155803491158275	0.0455432552654452	0.0630754403159176	0.0028	0.0024	0.018	0.1642	0.0056	0.16	0.1985	0.0114	0.001	0.0109	0.005	0.0152	0.0013	0.0046	0.0142	0.1451	0.1592	0.0013	9e-04	0.0164	0.0195	0.0084	0.0098	0.0128	0.0053	0.0014
2	rs74426874	122299649	0.88	0.168925028033099	0.92	0.135444945858012	0.0456511747441936	0.0632776061613162	0.0028	0.0024	0.018	0.1642	0.0056	0.16	0.1985	0.0114	0.001	0.0109	0.005	0.0152	0.0013	0.0046	0.0142	0.1452	0.1592	0.0013	9e-04	0.0164	0.0195	0.0084	0.0098	0.0128	0.0053	0.0014
2	rs116703847	122324363	0.88	0.168925028033099	0.92	0.135444945858012	0.0456666059910161	0.0616679452004823	0.0028	0.0024	0.018	0.1642	0.0056	0.16	0.1985	0.0114	0.001	0.0109	0.005	0.0152	0.0013	0.0046	0.0142	0.1452	0.1592	0.0013	9e-04	0.0164	0.0195	0.0084	0.0098	0.0128	0.0053	0.0014
2	rs17775949	122325081	0.88	0.168925028033099	0.92	0.135444945858012	0.0459914816944197	0.0614679728446678	0.0028	0.0024	0.018	0.1641	0.0056	0.1598	0.1985	0.0114	0.001	0.0109	0.005	0.0152	0.0013	0.0046	0.0142	0.1452	0.1594	0.0013	9e-04	0.0164	0.0195	0.0084	0.0098	0.0128	0.0053	0.0014
2	rs79031835	122331518	0.88	0.168925028033099	0.92	0.135444945858012	0.0457901836330573	0.0604722476806379	0.0028	0.0024	0.018	0.1642	0.0056	0.1598	0.1985	0.0114	0.001	0.0109	0.005	0.0152	0.0013	0.0047	0.0142	0.1451	0.1594	0.0013	9e-04	0.0164	0.0195	0.0083	0.0098	0.0128	0.0053	0.0014
2	rs76561851	122354113	0.88	0.168925028033099	0.92	0.135444945858012	0.0455586617022624	0.0594834419363635	0.0028	0.0024	0.018	0.1642	0.0056	0.1598	0.1986	0.0114	0.001	0.0109	0.005	0.0152	0.0013	0.0047	0.0142	0.1451	0.1594	0.0013	9e-04	0.0164	0.0195	0.0083	0.0098	0.0128	0.0053	0.0014
2	rs10179769	122358310	0.88	0.168925028033099	0.93	0.117127898734063	0.0455586617022624	0.0594834419363635	0.0028	0.0024	0.018	0.1642	0.0056	0.1598	0.1986	0.0114	0.001	0.0109	0.005	0.0152	0.0013	0.0047	0.0142	0.1451	0.1594	0.0013	9e-04	0.0164	0.0195	0.0083	0.0098	0.0128	0.0053	0.0014
2	rs75724348	122365790	0.88	0.168925028033099	0.93	0.117127898734063	0.0455586617022624	0.0594177684161	0.0028	0.0024	0.018	0.1642	0.0056	0.1598	0.1986	0.0114	0.001	0.0109	0.005	0.0152	0.0013	0.0047	0.0142	0.1451	0.1594	0.0013	9e-04	0.0164	0.0195	0.0083	0.0098	0.0128	0.0053	0.0014
2	rs7594288	122374559	0.88	0.168925028033099	0.93	0.117127898734063	0.0455432552654452	0.0594177684161	0.0028	0.0024	0.018	0.1642	0.0056	0.1598	0.1986	0.0114	0.001	0.0109	0.005	0.0152	0.0013	0.0047	0.0142	0.1451	0.1594	0.0013	9e-04	0.0164	0.0195	0.0083	0.0098	0.0128	0.0053	0.0014
2	rs62151109	122401698	0.88	0.168925028033099	0.93	0.117127898734063	0.0444281341135082	0.0597464449684687	0.0028	0.0024	0.018	0.1643	0.0056	0.1602	0.1981	0.0114	0.001	0.0108	0.005	0.0152	0.0013	0.0047	0.0142	0.145	0.1593	0.0013	9e-04	0.0164	0.0195	0.0083	0.0098	0.0128	0.0054	0.0014
2	rs6723029	122419911	0.88	0.168925028033099	0.93	0.117127898734063	0.0439452338609153	0.0598781317127712	0.0028	0.0024	0.018	0.1643	0.0056	0.1605	0.1977	0.0114	0.001	0.0108	0.005	0.0152	0.0013	0.0047	0.0142	0.145	0.1593	0.0013	9e-04	0.0164	0.0196	0.0083	0.0098	0.0128	0.0054	0.0015
2	rs17833009	122449508	0.88	0.168925028033099	0.93	0.117127898734063	0.0440355036416799	0.0652459086315517	0.0028	0.0024	0.0179	0.1645	0.0056	0.1607	0.1977	0.0114	0.001	0.0108	0.005	0.0152	0.0013	0.0047	0.0142	0.1449	0.1593	0.0013	8e-04	0.0163	0.0196	0.0083	0.0098	0.0128	0.0053	0.0015
2	rs6726677	122489932	0.88	0.168925028033099	0.93	0.117127898734063	0.0405652146175951	0.0840689375782161	0.0026	0.0023	0.0175	0.1664	0.0053	0.1625	0.198	0.0114	9e-04	0.0103	0.0047	0.0153	0.0012	0.0045	0.014	0.1441	0.1591	0.0013	7e-04	0.016	0.0198	0.0084	0.0096	0.0127	0.0048	0.0015
2	rs6754910	122492983	0.87	0.194736090082605	0.93	0.117127898734063	0.0414398116923715	0.084828510477898	0.0025	0.0023	0.0174	0.1678	0.0054	0.1633	0.1982	0.0113	9e-04	0.0102	0.0045	0.0153	0.0012	0.0045	0.014	0.1431	0.159	0.0013	7e-04	0.0159	0.0197	0.0083	0.0094	0.0129	0.0047	0.0016
2	rs13014792	122498324	0.87	0.194736090082605	0.94	0.100733208212114	0.0424152397319317	0.0917086021624525	0.0026	0.0022	0.0172	0.1682	0.0053	0.1637	0.1982	0.0113	9e-04	0.0101	0.0045	0.0151	0.0012	0.0045	0.0139	0.143	0.1588	0.0013	7e-04	0.0159	0.0197	0.0082	0.0095	0.0128	0.0047	0.0016
2	rs59934189	122509246	0.87	0.194736090082605	0.94	0.100733208212114	0.0432722320276809	0.112654380909882	0.0026	0.0022	0.0169	0.1691	0.0053	0.1646	0.1983	0.0113	9e-04	0.0101	0.0044	0.0146	0.0012	0.0045	0.0139	0.1428	0.1584	0.0013	7e-04	0.0159	0.0197	0.008	0.0097	0.0126	0.0046	0.0016
2	rs11689101	122509570	0.87	0.194736090082605	0.94	0.100733208212114	0.0432573569054551	0.110873859212413	0.0026	0.0022	0.017	0.1691	0.0053	0.1646	0.1983	0.0113	9e-04	0.0101	0.0044	0.0146	0.0012	0.0045	0.0139	0.1428	0.1584	0.0013	7e-04	0.0159	0.0197	0.008	0.0097	0.0126	0.0046	0.0016
2	rs6749155	122511135	0.87	0.194736090082605	0.94	0.100733208212114	0.043005014090572	0.111720374833512	0.0026	0.0021	0.017	0.1692	0.0053	0.1646	0.1983	0.0113	9e-04	0.01	0.0044	0.0145	0.0012	0.0045	0.0139	0.1429	0.1584	0.0013	7e-04	0.0159	0.0197	0.008	0.0097	0.0126	0.0046	0.0016
2	rs11122867	122515214	0.87	0.194736090082605	0.94	0.100733208212114	0.0446557335273063	0.105100556467389	0.0026	0.002	0.017	0.1694	0.0053	0.1648	0.1983	0.0112	9e-04	0.01	0.0043	0.0145	0.0012	0.0045	0.0139	0.143	0.1584	0.0013	7e-04	0.0159	0.0197	0.008	0.0097	0.0126	0.0045	0.0016
2	rs77116299	122526036	0.87	0.194736090082605	0.94	0.100733208212114	0.0451286196718735	0.113335520158137	0.0026	0.0019	0.0169	0.1697	0.0053	0.165	0.1983	0.0112	9e-04	0.01	0.0043	0.0143	0.0012	0.0045	0.014	0.1429	0.1586	0.0013	7e-04	0.0158	0.0197	0.0079	0.0097	0.0125	0.0045	0.0016
2	rs55924083	122536455	0.87	0.194736090082605	0.94	0.100733208212114	0.0455432552654452	0.118840576675322	0.0026	0.0019	0.0168	0.17	0.0053	0.1652	0.1982	0.0112	9e-04	0.01	0.0043	0.0142	0.0012	0.0045	0.0141	0.1428	0.1587	0.0013	7e-04	0.0158	0.0197	0.0078	0.0096	0.0124	0.0045	0.0017
2	rs6734147	122562188	0.86	0.223270892544248	0.95	0.0861393601425535	0.0570507361586352	0.10551490772154	0.0028	0.0018	0.0164	0.1711	0.005	0.1683	0.1984	0.0113	0.001	0.0097	0.0039	0.0128	0.001	0.0046	0.0149	0.1432	0.1581	0.0012	6e-04	0.0149	0.0192	0.0075	0.0094	0.0122	0.0044	0.0017
2	rs74405668	122564832	0.86	0.223270892544248	0.95	0.0861393601425535	0.057843099266048	0.119101046523884	0.0028	0.0018	0.0163	0.1711	0.005	0.1684	0.1985	0.0113	9e-04	0.0097	0.0039	0.0127	0.001	0.0046	0.015	0.1431	0.1581	0.0012	6e-04	0.0148	0.0192	0.0075	0.0094	0.0122	0.0044	0.0017
2	rs11895167	122567265	0.86	0.223270892544248	0.95	0.0861393601425535	0.0581148857128635	0.119709645627486	0.0028	0.0018	0.0163	0.1712	0.005	0.1686	0.1987	0.0112	9e-04	0.0096	0.0038	0.0127	9e-04	0.0046	0.0152	0.143	0.1579	0.0012	6e-04	0.0147	0.0193	0.0075	0.0093	0.0123	0.0044	0.0017
2	rs62151148	122572180	0.86	0.223270892544248	0.95	0.0861393601425535	0.0710069803808106	0.130591867625126	0.0027	0.0016	0.0155	0.172	0.0051	0.169	0.1987	0.0112	9e-04	0.0094	0.0036	0.0125	9e-04	0.0048	0.0159	0.1426	0.1571	0.001	5e-04	0.0145	0.0197	0.0081	0.0097	0.0122	0.0044	0.0016
2	rs62151150	122575275	0.86	0.223270892544248	0.94	0.100733208212114	0.0795374092953534	0.160978777219812	0.0027	0.0016	0.0151	0.1724	0.0051	0.1696	0.1991	0.0112	9e-04	0.0094	0.0035	0.0125	8e-04	0.0047	0.0161	0.1425	0.1562	0.001	5e-04	0.0145	0.0197	0.0084	0.0097	0.0121	0.0045	0.0016
2	rs77043390	122578812	0.85	0.254661707966279	0.94	0.100733208212114	0.109342590600793	0.160494171036998	0.0027	0.0016	0.0143	0.173	0.0051	0.1708	0.2001	0.0113	8e-04	0.0093	0.0032	0.0124	7e-04	0.0044	0.0164	0.1426	0.1543	9e-04	4e-04	0.0145	0.0198	0.0092	0.0095	0.0119	0.0045	0.0015
2	rs80283800	122583101	0.85	0.254661707966279	0.93	0.117127898734063	0.112307761729348	0.144984041816676	0.0027	0.0016	0.0143	0.173	0.0051	0.1709	0.2001	0.0113	8e-04	0.0093	0.0032	0.0124	7e-04	0.0044	0.0165	0.1426	0.1542	8e-04	4e-04	0.0146	0.0198	0.0092	0.0095	0.0119	0.0045	0.0015
2	rs4848727	122584859	0.85	0.254661707966279	0.93	0.117127898734063	0.113307045675389	0.147326056600099	0.0027	0.0016	0.0143	0.173	0.0051	0.1709	0.2002	0.0113	8e-04	0.0093	0.0032	0.0124	7e-04	0.0044	0.0165	0.1426	0.1542	8e-04	4e-04	0.0146	0.0198	0.0092	0.0095	0.0119	0.0045	0.0015
2	rs6541806	122586232	0.85	0.254661707966279	0.93	0.117127898734063	0.113976265361566	0.147044299516954	0.0027	0.0016	0.0143	0.173	0.0051	0.171	0.2002	0.0113	8e-04	0.0093	0.0032	0.0124	7e-04	0.0044	0.0165	0.1426	0.1542	8e-04	4e-04	0.0146	0.0198	0.0092	0.0095	0.0119	0.0045	0.0015
2	rs113986154	122597651	0.84	0.289034762536342	0.93	0.117127898734063	0.203243211732349	0.135570888800064	0.0028	0.0015	0.014	0.1735	0.0052	0.1721	0.2009	0.011	7e-04	0.0092	0.0031	0.0118	6e-04	0.0042	0.0166	0.1432	0.154	7e-04	3e-04	0.0147	0.0197	0.0093	0.0094	0.0113	0.0047	0.0013
2	rs73950857	122598004	0.84	0.289034762536342	0.93	0.117127898734063	0.203991208079459	0.135206467687963	0.0028	0.0015	0.014	0.1735	0.0052	0.1722	0.2009	0.011	7e-04	0.0092	0.0031	0.0118	6e-04	0.0042	0.0167	0.1432	0.1541	7e-04	3e-04	0.0147	0.0197	0.0093	0.0094	0.0113	0.0047	0.0013
2	rs12614797	122598583	0.84	0.289034762536342	0.93	0.117127898734063	0.205729385059978	0.134660512290268	0.0028	0.0015	0.014	0.1735	0.0052	0.1722	0.2009	0.011	7e-04	0.0092	0.0031	0.0118	6e-04	0.0042	0.0166	0.1432	0.1541	7e-04	3e-04	0.0147	0.0197	0.0093	0.0093	0.0113	0.0047	0.0013
2	rs57784592	122599120	0.84	0.289034762536342	0.93	0.117127898734063	0.205967055755948	0.134569598715413	0.0028	0.0015	0.014	0.1734	0.0052	0.1723	0.2009	0.011	7e-04	0.0092	0.0031	0.0118	6e-04	0.0042	0.0166	0.1432	0.1541	7e-04	3e-04	0.0147	0.0197	0.0094	0.0093	0.0113	0.0047	0.0013
2	rs11675722	122608300	0.84	0.289034762536342	0.93	0.117127898734063	0.184379124325355	0.138499183774223	0.0028	0.0014	0.0139	0.1736	0.0052	0.1726	0.2008	0.0108	7e-04	0.009	0.0031	0.0118	6e-04	0.0041	0.0166	0.1432	0.1542	7e-04	3e-04	0.0146	0.0196	0.0095	0.0093	0.0112	0.0047	0.0014
2	rs78894999	122613505	0.84	0.289034762536342	0.93	0.117127898734063	0.183227997714598	0.127103214246606	0.0028	0.0014	0.0138	0.1739	0.0054	0.1735	0.2007	0.0107	7e-04	0.0088	0.0033	0.0114	5e-04	0.004	0.0166	0.1431	0.154	7e-04	3e-04	0.0145	0.0195	0.0097	0.0091	0.011	0.0047	0.0014
2	rs76128157	122616061	0.84	0.289034762536342	0.93	0.117127898734063	0.186618896121718	0.126391940559463	0.0028	0.0014	0.0138	0.174	0.0054	0.1736	0.2007	0.0107	7e-04	0.0088	0.0034	0.0114	5e-04	0.004	0.0166	0.1431	0.154	7e-04	3e-04	0.0145	0.0195	0.0098	0.0091	0.011	0.0047	0.0014
2	rs115703630	122619765	0.84	0.289034762536342	0.93	0.117127898734063	0.185123988224971	0.127014223747842	0.0029	0.0014	0.0138	0.1741	0.0055	0.1737	0.2007	0.0106	7e-04	0.0088	0.0034	0.0113	5e-04	0.004	0.0165	0.1434	0.1538	7e-04	3e-04	0.0144	0.0195	0.0098	0.0091	0.0109	0.0048	0.0014
2	rs12711566	122622516	0.84	0.289034762536342	0.94	0.100733208212114	0.189780683433852	0.127281264844169	0.0029	0.0014	0.0138	0.1742	0.0055	0.1735	0.2007	0.0106	7e-04	0.0088	0.0034	0.0112	5e-04	0.004	0.0165	0.1436	0.1538	7e-04	3e-04	0.0144	0.0194	0.0098	0.0091	0.0109	0.0048	0.0014
2	rs78274314	122622911	0.84	0.289034762536342	0.94	0.100733208212114	0.185609075706952	0.126747391541924	0.0029	0.0014	0.0138	0.1742	0.0055	0.1734	0.2007	0.0106	7e-04	0.0088	0.0034	0.0112	5e-04	0.004	0.0165	0.1436	0.1538	7e-04	3e-04	0.0144	0.0194	0.0098	0.0091	0.0109	0.0048	0.0014
2	rs62152427	122638612	0.84	0.289034762536342	0.94	0.100733208212114	0.177243551941815	0.102054029174501	0.0029	0.0016	0.0141	0.1741	0.0056	0.1726	0.2001	0.0102	7e-04	0.0087	0.0035	0.0108	5e-04	0.0045	0.0168	0.1444	0.1531	8e-04	3e-04	0.014	0.0195	0.0102	0.009	0.0111	0.0054	0.0014
2	rs80330477	122643740	0.84	0.289034762536342	0.94	0.100733208212114	0.172517085682265	0.101563281012399	0.0029	0.0017	0.0142	0.1741	0.0056	0.1723	0.2	0.0102	7e-04	0.0087	0.0036	0.0108	5e-04	0.0045	0.0169	0.1444	0.153	7e-04	3e-04	0.0139	0.0196	0.0103	0.009	0.0111	0.0054	0.0014
2	rs78837168	122649303	0.84	0.289034762536342	0.94	0.100733208212114	0.17240971342238	0.0978316186615012	0.0029	0.0017	0.0142	0.1742	0.0055	0.172	0.1999	0.0103	7e-04	0.0087	0.0037	0.0107	5e-04	0.0046	0.017	0.1444	0.1529	7e-04	3e-04	0.0139	0.0196	0.0104	0.009	0.0111	0.0055	0.0014
2	rs116156258	122653927	0.84	0.289034762536342	0.94	0.100733208212114	0.171124275379015	0.0975901499978567	0.0029	0.0017	0.0143	0.1742	0.0055	0.172	0.1999	0.0103	7e-04	0.0087	0.0037	0.0107	5e-04	0.0046	0.017	0.1444	0.1528	7e-04	3e-04	0.0139	0.0196	0.0104	0.009	0.0111	0.0055	0.0014
2	rs72833026	122656120	0.84	0.289034762536342	0.94	0.100733208212114	0.170732617994886	0.0955870358356345	0.0029	0.0017	0.0143	0.1742	0.0055	0.1718	0.1999	0.0103	7e-04	0.0087	0.0037	0.0107	5e-04	0.0047	0.0171	0.1444	0.1528	7e-04	3e-04	0.0139	0.0197	0.0104	0.009	0.0111	0.0055	0.0014
2	rs74648934	122657449	0.84	0.289034762536342	0.94	0.100733208212114	0.1709461845775	0.0952680550137495	0.0029	0.0017	0.0143	0.1742	0.0055	0.1718	0.1999	0.0103	7e-04	0.0087	0.0037	0.0107	5e-04	0.0047	0.0171	0.1444	0.1528	7e-04	3e-04	0.0139	0.0197	0.0104	0.009	0.011	0.0055	0.0014
2	rs114888760	122660025	0.84	0.289034762536342	0.95	0.0861393601425535	0.171480780578361	0.094949494324367	0.003	0.0017	0.0143	0.1742	0.0055	0.1718	0.1998	0.0103	7e-04	0.0087	0.0037	0.0107	5e-04	0.0047	0.0171	0.1444	0.1528	7e-04	3e-04	0.0139	0.0197	0.0104	0.009	0.011	0.0055	0.0014
2	rs80265394	122660067	0.84	0.289034762536342	0.94	0.100733208212114	0.171480780578361	0.094949494324367	0.003	0.0017	0.0143	0.1742	0.0055	0.1718	0.1998	0.0103	7e-04	0.0087	0.0037	0.0107	5e-04	0.0047	0.0171	0.1444	0.1528	7e-04	3e-04	0.0139	0.0197	0.0104	0.009	0.011	0.0055	0.0014
2	rs115718497	122661256	0.84	0.289034762536342	0.94	0.100733208212114	0.171944882391508	0.094949494324367	0.003	0.0017	0.0143	0.1742	0.0055	0.1718	0.1998	0.0103	7e-04	0.0087	0.0037	0.0107	5e-04	0.0047	0.0171	0.1444	0.1528	7e-04	3e-04	0.0139	0.0197	0.0105	0.009	0.011	0.0055	0.0014
2	rs114459462	122676007	0.84	0.289034762536342	0.94	0.100733208212114	0.171909156363005	0.0947903717034728	0.003	0.0017	0.0143	0.1743	0.0055	0.1718	0.1998	0.0103	7e-04	0.0087	0.0037	0.0107	5e-04	0.0047	0.0171	0.1444	0.1528	7e-04	3e-04	0.0139	0.0197	0.0105	0.009	0.011	0.0055	0.0014
2	rs79216324	122694586	0.84	0.289034762536342	0.93	0.117127898734063	0.177716630351929	0.0932049453446459	0.003	0.0017	0.0144	0.1743	0.0056	0.1715	0.1998	0.0103	7e-04	0.0087	0.0038	0.0107	5e-04	0.0047	0.0172	0.1444	0.1527	7e-04	3e-04	0.0138	0.0198	0.0105	0.0089	0.011	0.0055	0.0014
2	rs10188844	122728929	0.84	0.289034762536342	0.93	0.117127898734063	0.200696047969536	0.0980733211585958	0.003	0.0017	0.0147	0.1745	0.0056	0.171	0.1995	0.0103	7e-04	0.0087	0.0039	0.0106	5e-04	0.0048	0.0174	0.1444	0.1525	8e-04	3e-04	0.0138	0.0199	0.0107	0.0088	0.011	0.0056	0.0014
2	rs116108157	122734970	0.84	0.289034762536342	0.93	0.117127898734063	0.200774150565532	0.0979927276923974	0.003	0.0017	0.0147	0.1745	0.0056	0.171	0.1994	0.0103	7e-04	0.0087	0.0039	0.0106	5e-04	0.0048	0.0174	0.1444	0.1525	8e-04	3e-04	0.0138	0.0199	0.0107	0.0088	0.011	0.0056	0.0014
2	rs55871450	122748747	0.84	0.289034762536342	0.93	0.117127898734063	0.206244534339492	0.0996095188275764	0.003	0.0017	0.0147	0.1746	0.0056	0.171	0.1994	0.0102	7e-04	0.0087	0.0039	0.0106	5e-04	0.0048	0.0174	0.1445	0.1525	7e-04	3e-04	0.0138	0.0199	0.0107	0.0088	0.011	0.0056	0.0014
2	rs79598302	122760249	0.83	0.326509998324372	0.93	0.117127898734063	0.221129145306592	0.100991905933729	0.003	0.0017	0.0147	0.1749	0.0056	0.171	0.1992	0.0102	7e-04	0.0087	0.0039	0.0105	5e-04	0.0048	0.0174	0.1445	0.1524	7e-04	2e-04	0.0138	0.02	0.0108	0.0088	0.011	0.0056	0.0014
2	rs17007111	122767327	0.83	0.326509998324372	0.93	0.117127898734063	0.231996514120622	0.106179179038165	0.003	0.0017	0.0147	0.1749	0.0057	0.171	0.1992	0.0102	7e-04	0.0087	0.0039	0.0105	5e-04	0.0049	0.0175	0.1445	0.1524	7e-04	2e-04	0.0138	0.02	0.0108	0.0088	0.011	0.0056	0.0014
2	rs1878592	122777669	0.83	0.326509998324372	0.93	0.117127898734063	0.232377888353922	0.104191205313512	0.003	0.0017	0.0144	0.1749	0.0057	0.171	0.1992	0.0102	7e-04	0.0087	0.0039	0.0105	5e-04	0.0049	0.0174	0.1446	0.1524	7e-04	2e-04	0.0138	0.02	0.0109	0.0088	0.011	0.0056	0.0014
2	rs80098667	122778646	0.83	0.326509998324372	0.93	0.117127898734063	0.231023469533295	0.103861291198418	0.003	0.0017	0.0144	0.1749	0.0057	0.171	0.1992	0.0102	7e-04	0.0087	0.0039	0.0105	5e-04	0.0049	0.0174	0.1446	0.1524	7e-04	2e-04	0.0138	0.02	0.0109	0.0088	0.011	0.0056	0.0014
2	rs17779654	122782632	0.83	0.326509998324372	0.94	0.100733208212114	0.211878703649563	0.0959064362335864	0.003	0.0017	0.0144	0.175	0.0056	0.1712	0.1991	0.0101	7e-04	0.0088	0.004	0.0104	5e-04	0.0049	0.0174	0.1447	0.152	7e-04	2e-04	0.0138	0.0199	0.0111	0.0088	0.011	0.0057	0.0013
2	rs1219902	122821486	0.83	0.326509998324372	0.94	0.100733208212114	0.208432070870994	0.0943136355729378	0.003	0.0017	0.0144	0.1749	0.0056	0.1713	0.199	0.0101	7e-04	0.0089	0.004	0.0104	5e-04	0.005	0.0173	0.1447	0.1518	7e-04	2e-04	0.0138	0.0199	0.0113	0.0088	0.011	0.0057	0.0013
2	rs874107	122835569	0.83	0.326509998324372	0.87	0.259919603286658	0.21670040376412	0.0984766776535603	0.003	0.0017	0.0144	0.1749	0.0056	0.1713	0.1989	0.0101	7e-04	0.0089	0.004	0.0104	4e-04	0.005	0.0174	0.1447	0.1516	7e-04	2e-04	0.0138	0.0199	0.0114	0.0088	0.011	0.0058	0.0013
2	rs4848170	122886804	0.83	0.326509998324372	0.87	0.259919603286658	0.192553161166991	0.0955072512731851	0.0029	0.0017	0.0144	0.1748	0.0057	0.1713	0.1986	0.0102	7e-04	0.009	0.0041	0.0105	4e-04	0.0052	0.0173	0.1447	0.151	7e-04	2e-04	0.0138	0.0199	0.0118	0.0089	0.0109	0.006	0.0013
2	rs4848752	122918215	0.83	0.326509998324372	0.87	0.259919603286658	0.191145058329051	0.0987190025728673	0.0029	0.0017	0.0144	0.1747	0.0057	0.1713	0.1986	0.0102	7e-04	0.0091	0.0042	0.0105	4e-04	0.0053	0.0173	0.1446	0.1509	7e-04	2e-04	0.0138	0.0199	0.0119	0.0089	0.0109	0.0061	0.0013
2	rs77193204	122921551	0.83	0.326509998324372	0.87	0.259919603286658	0.190159115369408	0.0981539405805051	0.0029	0.0017	0.0144	0.1747	0.0057	0.1713	0.1985	0.0102	7e-04	0.0091	0.0042	0.0105	4e-04	0.0053	0.0173	0.1446	0.1508	7e-04	2e-04	0.0138	0.0199	0.0119	0.0089	0.0109	0.0061	0.0012
2	rs116117602	122921707	0.83	0.326509998324372	0.87	0.259919603286658	0.190159115369408	0.0981539405805051	0.0029	0.0017	0.0144	0.1747	0.0057	0.1713	0.1985	0.0102	7e-04	0.0091	0.0042	0.0105	4e-04	0.0053	0.0173	0.1446	0.1508	7e-04	2e-04	0.0138	0.0199	0.0119	0.0089	0.0109	0.0061	0.0012
2	rs114404165	122924830	0.83	0.326509998324372	0.87	0.259919603286658	0.190045540469099	0.0981539405805051	0.0029	0.0017	0.0144	0.1747	0.0057	0.1713	0.1985	0.0102	7e-04	0.0091	0.0042	0.0105	4e-04	0.0053	0.0173	0.1446	0.1508	7e-04	2e-04	0.0138	0.0199	0.0119	0.0089	0.0109	0.0061	0.0012
2	rs17007278	122934651	0.83	0.326509998324372	0.87	0.259919603286658	0.188798780398201	0.100991905933729	0.0029	0.0017	0.0144	0.1746	0.0057	0.1713	0.1984	0.0102	7e-04	0.0092	0.0042	0.0106	4e-04	0.0054	0.0173	0.1446	0.1505	7e-04	2e-04	0.0138	0.0199	0.0121	0.009	0.0108	0.0062	0.0012
2	rs9678809	122945745	0.83	0.326509998324372	0.87	0.259919603286658	0.214099644316701	0.110958399926122	0.0028	0.0017	0.0144	0.1747	0.0057	0.1704	0.198	0.0101	7e-04	0.0095	0.0041	0.0111	4e-04	0.0054	0.0173	0.146	0.1496	7e-04	2e-04	0.0137	0.0198	0.0122	0.0088	0.0109	0.0068	0.0012
2	rs4848175	122945952	0.82	0.36720095628419	0.87	0.259919603286658	0.234886609972087	0.116937056920894	0.0027	0.0016	0.0144	0.1747	0.0057	0.1705	0.1977	0.01	7e-04	0.0095	0.0041	0.0112	4e-04	0.0054	0.0173	0.1462	0.1495	6e-04	2e-04	0.0137	0.0197	0.0123	0.0088	0.0109	0.0068	0.0012
2	rs66490040	122947270	0.82	0.36720095628419	0.87	0.259919603286658	0.319344163406084	0.0843724367190833	0.0027	0.0016	0.0153	0.1763	0.0056	0.1695	0.1972	0.0098	7e-04	0.0098	0.0037	0.0117	4e-04	0.0054	0.0175	0.1463	0.1482	6e-04	3e-04	0.0134	0.0187	0.0131	0.009	0.0109	0.0073	0.0012
2	rs6541817	122948191	0.82	0.36720095628419	0.87	0.259919603286658	0.327960374961823	0.0745928928405047	0.0028	0.0016	0.0153	0.1761	0.0056	0.1693	0.1972	0.0097	7e-04	0.0098	0.0037	0.0117	5e-04	0.0054	0.0174	0.1463	0.1481	6e-04	3e-04	0.0134	0.0187	0.0131	0.0089	0.0109	0.0073	0.0013
2	rs76516394	122961528	0.82	0.36720095628419	0.87	0.259919603286658	0.330824923606869	0.075026717366591	0.0028	0.0017	0.0157	0.1761	0.0055	0.1693	0.1971	0.0097	7e-04	0.0098	0.0037	0.0117	5e-04	0.0054	0.0175	0.1464	0.1479	7e-04	3e-04	0.0134	0.0186	0.0132	0.0088	0.0108	0.0075	0.0013
2	rs13018000	122965688	0.82	0.36720095628419	0.86	0.29215087580064	0.348284453325609	0.067308666105179	0.0028	0.0017	0.0158	0.176	0.0055	0.1694	0.1971	0.0097	7e-04	0.0098	0.0037	0.0116	5e-04	0.0054	0.0175	0.1465	0.1476	7e-04	3e-04	0.0134	0.0185	0.0132	0.0088	0.0107	0.0078	0.0013
2	rs59691192	122968013	0.82	0.36720095628419	0.86	0.29215087580064	0.392219125028775	0.0600758931358558	0.0028	0.0017	0.0158	0.1759	0.0055	0.1694	0.1969	0.0097	7e-04	0.0099	0.0037	0.0117	5e-04	0.0051	0.0175	0.1468	0.1473	7e-04	3e-04	0.0133	0.0184	0.0134	0.0087	0.0107	0.008	0.0013
2	rs12151822	122972737	0.82	0.36720095628419	0.86	0.29215087580064	0.398397792237069	0.0503497626965575	0.0029	0.0017	0.0159	0.1742	0.0055	0.1688	0.1978	0.0096	7e-04	0.0098	0.0038	0.0117	5e-04	0.0052	0.0182	0.1471	0.1462	7e-04	3e-04	0.0133	0.0183	0.0135	0.0087	0.0116	0.0082	0.0013
2	rs62168276	122973480	0.82	0.36720095628419	0.86	0.29215087580064	0.390933378941893	0.0502275636380715	0.0029	0.0017	0.016	0.1741	0.0056	0.1687	0.1977	0.0096	7e-04	0.0098	0.0038	0.0117	5e-04	0.0052	0.0182	0.1472	0.1463	6e-04	3e-04	0.0133	0.0183	0.0137	0.0087	0.0116	0.0082	0.0013
2	rs1344758	122977330	0.82	0.36720095628419	0.86	0.29215087580064	0.392107236401179	0.0504109108230299	0.0029	0.0017	0.0161	0.174	0.0056	0.1685	0.1976	0.0096	7e-04	0.0099	0.0038	0.0117	5e-04	0.0053	0.0182	0.1472	0.1463	6e-04	3e-04	0.0132	0.0183	0.0138	0.0087	0.0116	0.0082	0.0013
2	rs75679653	122988531	0.83	0.326509998324372	0.86	0.29215087580064	0.377699247680316	0.049375805486924	0.0029	0.0017	0.0162	0.1739	0.0056	0.1684	0.1976	0.0095	7e-04	0.0099	0.0039	0.0117	5e-04	0.0053	0.0182	0.1471	0.1463	6e-04	3e-04	0.0132	0.0183	0.0139	0.0087	0.0117	0.0083	0.0013
2	rs114864872	122990057	0.83	0.326509998324372	0.83	0.405269641990714	0.377095711764364	0.0492546460826424	0.0029	0.0017	0.0162	0.1739	0.0056	0.1684	0.1976	0.0095	7e-04	0.0099	0.0039	0.0117	5e-04	0.0053	0.0182	0.1471	0.1463	6e-04	3e-04	0.0132	0.0183	0.0139	0.0087	0.0118	0.0083	0.0013
2	rs116651878	122999957	0.83	0.326509998324372	0.83	0.405269641990714	0.364265602683808	0.04805023439048	0.0029	0.0017	0.0163	0.1737	0.0056	0.1682	0.1976	0.0095	7e-04	0.01	0.0039	0.0117	5e-04	0.0053	0.0181	0.147	0.1462	6e-04	3e-04	0.0131	0.0182	0.014	0.0087	0.0119	0.0084	0.0013
2	rs13007380	123007890	0.83	0.326509998324372	0.83	0.405269641990714	0.362919773323834	0.0481700866478443	0.0029	0.0017	0.0163	0.1737	0.0056	0.1681	0.1976	0.0095	7e-04	0.01	0.0039	0.0117	6e-04	0.0053	0.0181	0.147	0.1462	6e-04	3e-04	0.0131	0.0182	0.014	0.0087	0.012	0.0084	0.0013
2	rs72841558	123022033	0.83	0.326509998324372	0.83	0.405269641990714	0.354366973824551	0.045505279576202	0.0029	0.0018	0.0164	0.1735	0.0056	0.1679	0.1976	0.0094	7e-04	0.01	0.004	0.0117	6e-04	0.0053	0.0182	0.1469	0.1462	6e-04	3e-04	0.0129	0.0182	0.0142	0.0087	0.0122	0.0085	0.0013
2	rs1919925	123056608	0.83	0.326509998324372	0.83	0.405269641990714	0.339548415099373	0.0376497319331848	0.0029	0.0019	0.0169	0.1729	0.0058	0.1665	0.1976	0.0092	7e-04	0.0102	0.0042	0.0116	9e-04	0.0054	0.0183	0.1464	0.1459	6e-04	4e-04	0.0123	0.018	0.0149	0.0086	0.0132	0.0089	0.0013
2	rs57441032	123065045	0.83	0.326509998324372	0.8	0.544775224122235	0.342621674443599	0.0394960144567185	0.0029	0.0019	0.017	0.1727	0.0059	0.1663	0.1975	0.0092	6e-04	0.0102	0.0042	0.0116	9e-04	0.0054	0.0184	0.1463	0.1459	6e-04	4e-04	0.0122	0.018	0.015	0.0087	0.0134	0.009	0.0013
2	rs72841570	123065260	0.83	0.326509998324372	0.79	0.597486775499064	0.340796822314723	0.0381345621301667	0.0029	0.0019	0.017	0.1727	0.0059	0.1663	0.1975	0.0092	6e-04	0.0102	0.0042	0.0116	9e-04	0.0054	0.0184	0.1463	0.1459	6e-04	4e-04	0.0122	0.018	0.015	0.0087	0.0134	0.009	0.0013
2	rs116657288	123078250	0.83	0.326509998324372	0.79	0.597486775499064	0.352033336658516	0.0438235762824547	0.0029	0.0019	0.0169	0.1724	0.0062	0.1661	0.1975	0.0095	6e-04	0.0102	0.0042	0.0116	9e-04	0.0056	0.0184	0.146	0.1459	6e-04	4e-04	0.0122	0.0179	0.015	0.0086	0.0134	0.0092	0.0012
2	rs72830568	123078881	0.83	0.326509998324372	0.79	0.597486775499064	0.353888992962158	0.0445160453611691	0.0029	0.0019	0.0169	0.1724	0.0062	0.1661	0.1975	0.0095	6e-04	0.0102	0.0042	0.0116	9e-04	0.0056	0.0184	0.146	0.1459	6e-04	4e-04	0.0122	0.0179	0.015	0.0086	0.0134	0.0092	0.0012
2	rs1881894	123093035	0.83	0.326509998324372	0.79	0.597486775499064	0.350816642532741	0.0462682393468934	0.0029	0.0019	0.017	0.1719	0.0063	0.1663	0.1971	0.0095	6e-04	0.0103	0.0043	0.0117	0.001	0.0056	0.0184	0.1459	0.1462	6e-04	4e-04	0.0122	0.0179	0.0151	0.0086	0.0133	0.0093	0.0012
2	rs56087482	123116782	0.83	0.326509998324372	0.79	0.597486775499064	0.346601588550314	0.0466222634313	0.0029	0.0019	0.017	0.1715	0.0063	0.1661	0.1971	0.0095	6e-04	0.0103	0.0043	0.0118	0.001	0.0057	0.0185	0.1458	0.1464	6e-04	4e-04	0.0122	0.0178	0.0152	0.0086	0.0132	0.0094	0.0012
2	rs6541823	123120079	0.83	0.326509998324372	0.78	0.653412240020304	0.341474034934657	0.0478109234966715	0.0029	0.0019	0.0171	0.171	0.0064	0.166	0.197	0.0095	6e-04	0.0104	0.0044	0.0119	0.001	0.0058	0.0186	0.1458	0.1464	6e-04	4e-04	0.0122	0.0178	0.0152	0.0086	0.0131	0.0095	0.0012
2	rs2037892	123127789	0.84	0.289034762536342	0.77	0.712611004068267	0.357828913390194	0.0662739246303819	0.003	0.0019	0.0177	0.1703	0.0067	0.1649	0.1965	0.0094	6e-04	0.0109	0.0046	0.0113	0.001	0.006	0.0187	0.145	0.1471	6e-04	6e-04	0.0124	0.0174	0.0156	0.0087	0.0136	0.0097	0.0011
2	rs17364261	123134435	0.84	0.289034762536342	0.77	0.712611004068267	0.365883964942444	0.0677244383514736	0.003	0.0019	0.0176	0.1703	0.0067	0.1651	0.1965	0.0094	6e-04	0.0109	0.0046	0.0113	0.001	0.006	0.0187	0.1449	0.1471	6e-04	6e-04	0.0124	0.0173	0.0157	0.0087	0.0136	0.0097	0.0011
2	rs33920762	123135010	0.84	0.289034762536342	0.77	0.712611004068267	0.366478284258442	0.067655068710703	0.003	0.0019	0.0176	0.1703	0.0067	0.1651	0.1965	0.0094	5e-04	0.0109	0.0046	0.0113	0.001	0.006	0.0187	0.1449	0.1471	6e-04	6e-04	0.0124	0.0173	0.0157	0.0087	0.0136	0.0097	0.0011
2	rs1919922	123136890	0.84	0.289034762536342	0.77	0.712611004068267	0.366370189501525	0.0672394747727265	0.003	0.0019	0.0176	0.1703	0.0067	0.1651	0.1965	0.0094	6e-04	0.0109	0.0046	0.0113	0.001	0.006	0.0187	0.1449	0.1471	6e-04	6e-04	0.0124	0.0173	0.0157	0.0087	0.0136	0.0097	0.0011
2	rs1453678	123140603	0.84	0.289034762536342	0.76	0.775138689739853	0.364912506946837	0.0684197657324233	0.003	0.0019	0.0176	0.1704	0.0067	0.1651	0.1965	0.0094	6e-04	0.0109	0.0046	0.0113	0.001	0.006	0.0187	0.1449	0.1471	6e-04	6e-04	0.0124	0.0173	0.0157	0.0087	0.0136	0.0097	0.0011
2	rs4848768	123141545	0.84	0.289034762536342	0.76	0.775138689739853	0.363081138108496	0.0693281128621609	0.003	0.0019	0.0176	0.1704	0.0067	0.1651	0.1965	0.0094	6e-04	0.0109	0.0046	0.0113	0.001	0.006	0.0187	0.1448	0.1471	6e-04	6e-04	0.0124	0.0173	0.0157	0.0087	0.0136	0.0097	0.0011
2	rs76701940	123142070	0.84	0.289034762536342	0.76	0.775138689739853	0.359753738799289	0.0678632666738902	0.003	0.0019	0.0176	0.1704	0.0067	0.1651	0.1965	0.0094	6e-04	0.0109	0.0046	0.0113	0.001	0.006	0.0187	0.1448	0.1471	6e-04	6e-04	0.0124	0.0173	0.0157	0.0087	0.0136	0.0097	0.0011
2	rs67935501	123153811	0.84	0.289034762536342	0.76	0.775138689739853	0.274069870117568	0.0642246516088573	0.0029	0.0019	0.0177	0.1706	0.0068	0.1643	0.1968	0.0093	7e-04	0.0109	0.0047	0.0115	9e-04	0.006	0.0187	0.1442	0.1474	7e-04	6e-04	0.0124	0.0173	0.0157	0.0085	0.0137	0.0097	0.0012
2	rs76005959	123155253	0.84	0.289034762536342	0.76	0.775138689739853	0.212241239020443	0.069398192197637	0.0027	0.0019	0.0178	0.1705	0.0069	0.1638	0.1972	0.0092	7e-04	0.0109	0.0048	0.0115	8e-04	0.0061	0.0187	0.144	0.1477	9e-04	7e-04	0.0123	0.0172	0.0156	0.0083	0.0138	0.0097	0.0012
2	rs6721174	123160373	0.85	0.254661707966279	0.76	0.775138689739853	0.200500866951862	0.0843724367190833	0.0026	0.0019	0.018	0.1701	0.007	0.1635	0.1973	0.009	6e-04	0.0109	0.0049	0.0116	6e-04	0.0062	0.019	0.1438	0.148	9e-04	7e-04	0.0123	0.0171	0.0156	0.0083	0.0141	0.0097	0.0012
2	rs114695627	123164375	0.85	0.254661707966279	0.76	0.775138689739853	0.199293151252878	0.0856672111235445	0.0026	0.0019	0.018	0.17	0.007	0.1635	0.1973	0.009	6e-04	0.011	0.0049	0.0116	6e-04	0.0062	0.019	0.1438	0.148	9e-04	7e-04	0.0123	0.0171	0.0156	0.0083	0.0141	0.0097	0.0012
2	rs76432967	123178289	0.85	0.254661707966279	0.75	0.841047356078831	0.128171819998384	0.130681780387496	0.0027	0.0019	0.0189	0.1683	0.0072	0.163	0.1969	0.0088	6e-04	0.0112	0.0052	0.0122	6e-04	0.0062	0.0195	0.1432	0.1489	9e-04	8e-04	0.012	0.0166	0.0154	0.0077	0.0153	0.0097	0.0011
2	rs1320866	123178359	0.85	0.254661707966279	0.74	0.910385700718773	0.127752097047658	0.130232445763723	0.0027	0.0019	0.0189	0.1683	0.0072	0.163	0.1969	0.0088	6e-04	0.0112	0.0052	0.0122	6e-04	0.0062	0.0195	0.1432	0.1489	9e-04	8e-04	0.012	0.0166	0.0154	0.0077	0.0153	0.0097	0.0011
2	rs4848770	123179700	0.85	0.254661707966279	0.74	0.910385700718773	0.122225685269574	0.136940671652922	0.0027	0.0019	0.019	0.1681	0.0073	0.163	0.1968	0.0088	6e-04	0.0113	0.0053	0.0123	7e-04	0.0062	0.0196	0.1432	0.149	9e-04	8e-04	0.0119	0.0165	0.0154	0.0077	0.0154	0.0097	0.0011
2	rs77159183	123183012	0.85	0.254661707966279	0.75	0.841047356078831	0.116054971185838	0.134115369812306	0.0027	0.0019	0.019	0.1681	0.0073	0.1629	0.1968	0.0088	6e-04	0.0113	0.0053	0.0123	7e-04	0.0062	0.0195	0.1432	0.149	9e-04	8e-04	0.0119	0.0165	0.0154	0.0076	0.0155	0.0097	0.0011
2	rs116567956	123190399	0.85	0.254661707966279	0.76	0.775138689739853	0.100171656447005	0.134387839338093	0.0028	0.0019	0.0191	0.1679	0.0073	0.1628	0.1968	0.0088	7e-04	0.0113	0.0053	0.0124	7e-04	0.0062	0.0193	0.1431	0.1491	9e-04	8e-04	0.0119	0.0165	0.0154	0.0076	0.0158	0.0096	0.0011
2	rs6753446	123191306	0.85	0.254661707966279	0.76	0.775138689739853	0.0982494381485611	0.128172907879279	0.0028	0.0019	0.0191	0.1679	0.0073	0.1628	0.1968	0.0088	7e-04	0.0113	0.0053	0.0124	7e-04	0.0062	0.0193	0.1431	0.1491	9e-04	8e-04	0.0119	0.0165	0.0154	0.0076	0.0158	0.0096	0.0011
2	rs13389030	123198725	0.85	0.254661707966279	0.77	0.712611004068267	0.0963505034103439	0.13113168761125	0.0028	0.0019	0.0191	0.1677	0.0073	0.1627	0.197	0.0086	7e-04	0.0113	0.0053	0.0124	7e-04	0.0062	0.0193	0.1431	0.1491	9e-04	8e-04	0.0119	0.0164	0.0155	0.0076	0.0159	0.0096	0.0011
2	rs114115627	123199847	0.85	0.254661707966279	0.81	0.49521423796015	0.0965519489237404	0.137032169980304	0.0028	0.0019	0.0191	0.1677	0.0073	0.1627	0.197	0.0086	7e-04	0.0113	0.0053	0.0124	7e-04	0.0062	0.0193	0.1431	0.1491	9e-04	8e-04	0.0119	0.0164	0.0155	0.0076	0.0159	0.0096	0.0011
2	rs74399344	123202084	0.85	0.254661707966279	0.82	0.448736318624531	0.0958480454558772	0.147326056600099	0.0028	0.0019	0.0191	0.1677	0.0073	0.1627	0.197	0.0086	7e-04	0.0113	0.0053	0.0125	7e-04	0.0062	0.0193	0.143	0.1491	9e-04	8e-04	0.0119	0.0164	0.0155	0.0076	0.0159	0.0096	0.0011
2	rs72837792	123203566	0.85	0.254661707966279	0.82	0.448736318624531	0.0964763758873686	0.160881814645972	0.0028	0.0019	0.0191	0.1676	0.0073	0.1627	0.197	0.0086	7e-04	0.0113	0.0053	0.0125	7e-04	0.0062	0.0193	0.143	0.1491	9e-04	8e-04	0.0119	0.0164	0.0155	0.0076	0.0159	0.0096	0.0011
2	rs6742690	123207873	0.85	0.254661707966279	0.82	0.448736318624531	0.0963001833203858	0.174854293958942	0.0028	0.0019	0.0191	0.1676	0.0073	0.1626	0.197	0.0086	7e-04	0.0113	0.0053	0.0125	7e-04	0.0062	0.0193	0.143	0.149	9e-04	8e-04	0.0119	0.0164	0.0154	0.0076	0.0159	0.0096	0.0011
2	rs56175647	123208778	0.85	0.254661707966279	0.82	0.448736318624531	0.0962498797434459	0.17385706294121	0.0028	0.0019	0.0191	0.1676	0.0073	0.1626	0.197	0.0086	7e-04	0.0113	0.0054	0.0125	7e-04	0.0062	0.0193	0.143	0.149	9e-04	8e-04	0.0119	0.0164	0.0154	0.0076	0.0159	0.0096	0.0011
2	rs75678392	123217470	0.85	0.254661707966279	0.82	0.448736318624531	0.0962247341469918	0.178159147164241	0.0028	0.0019	0.0192	0.1674	0.0073	0.1625	0.197	0.0086	7e-04	0.0112	0.0054	0.0125	7e-04	0.0063	0.0193	0.1429	0.149	9e-04	8e-04	0.0119	0.0164	0.0154	0.0076	0.016	0.0096	0.0012
2	rs36034574	123220422	0.86	0.223270892544248	0.82	0.448736318624531	0.0932864945304459	0.294923616028765	0.0028	0.002	0.0193	0.1672	0.0074	0.1625	0.1971	0.0086	7e-04	0.0112	0.0056	0.0126	6e-04	0.0063	0.0194	0.1426	0.1488	9e-04	6e-04	0.0118	0.0164	0.0153	0.0078	0.0162	0.0096	0.0012
2	rs34923752	123221877	0.86	0.223270892544248	0.82	0.448736318624531	0.104191845781579	0.393320952643982	0.0028	0.002	0.0193	0.167	0.0074	0.1624	0.1971	0.0086	7e-04	0.0111	0.0057	0.0127	6e-04	0.0063	0.0195	0.1424	0.1488	9e-04	6e-04	0.0118	0.0164	0.0153	0.0078	0.0163	0.0096	0.0012
2	rs72837801	123223592	0.86	0.223270892544248	0.82	0.448736318624531	0.0771547598999844	0.356410209315853	0.0027	0.0021	0.0198	0.165	0.0077	0.1618	0.1966	0.0085	7e-04	0.011	0.0058	0.0133	5e-04	0.0069	0.0202	0.141	0.1482	0.001	6e-04	0.0117	0.0167	0.0156	0.0085	0.0173	0.0095	0.0013
2	rs4848780	123224400	0.86	0.223270892544248	0.82	0.448736318624531	0.052532890688383	0.31680774331765	0.0027	0.0022	0.0201	0.1639	0.0079	0.1615	0.1964	0.0085	7e-04	0.011	0.0059	0.0136	5e-04	0.0073	0.0207	0.1396	0.1479	0.001	7e-04	0.0117	0.0169	0.0159	0.0088	0.0179	0.0095	0.0014
2	rs17007761	123225623	0.86	0.223270892544248	0.83	0.405269641990714	0.0517060474370264	0.359791480993366	0.0026	0.0023	0.0203	0.1629	0.0079	0.1612	0.1963	0.0088	7e-04	0.0109	0.006	0.0139	4e-04	0.0074	0.021	0.1388	0.1475	0.001	7e-04	0.0117	0.0171	0.016	0.009	0.0183	0.0097	0.0014
2	rs79046245	123228402	0.86	0.223270892544248	0.83	0.405269641990714	0.0564612270787748	0.405198647529321	0.0026	0.0023	0.0202	0.1627	0.008	0.161	0.1961	0.0088	7e-04	0.0109	0.006	0.014	4e-04	0.0075	0.021	0.1387	0.1477	0.001	7e-04	0.0117	0.0174	0.016	0.0091	0.0183	0.0097	0.0014
2	rs115074541	123232776	0.86	0.223270892544248	0.83	0.405269641990714	0.0481175007656441	0.425820415342232	0.0026	0.0023	0.0202	0.1624	0.008	0.1606	0.1958	0.0089	7e-04	0.0109	0.006	0.0141	4e-04	0.0076	0.021	0.1386	0.1479	0.001	7e-04	0.0118	0.018	0.0159	0.0092	0.0182	0.0097	0.0014
2	rs753620	123234677	0.86	0.223270892544248	0.82	0.448736318624531	0.0451439305606424	0.376832579152721	0.0026	0.0023	0.0201	0.1623	0.008	0.1605	0.1957	0.0089	7e-04	0.0109	0.0061	0.0141	5e-04	0.0076	0.021	0.1385	0.1479	0.001	7e-04	0.0118	0.0181	0.0159	0.0093	0.0182	0.0097	0.0014
2	rs6541831	123238574	0.86	0.223270892544248	0.83	0.405269641990714	0.0425915873212201	0.326885308073674	0.0027	0.0023	0.0203	0.1617	0.0082	0.1597	0.1951	0.0091	7e-04	0.0109	0.0061	0.0144	5e-04	0.0078	0.0213	0.1384	0.1479	0.001	8e-04	0.0117	0.0186	0.0157	0.0095	0.0184	0.0098	0.0013
2	rs13016596	123248750	0.86	0.223270892544248	0.83	0.405269641990714	0.0935579755890727	0.396281241577212	0.0029	0.0023	0.021	0.1601	0.009	0.1595	0.1946	0.0092	7e-04	0.0108	0.0061	0.0142	6e-04	0.0081	0.0229	0.1366	0.1476	0.0011	8e-04	0.0113	0.0183	0.0162	0.0094	0.0194	0.0096	0.0013
2	rs10205651	123249909	0.86	0.223270892544248	0.83	0.405269641990714	0.0938547041757239	0.392164250536285	0.0029	0.0024	0.021	0.1601	0.009	0.1595	0.1946	0.0092	7e-04	0.0108	0.0061	0.0142	6e-04	0.0081	0.0229	0.1366	0.1477	0.0011	8e-04	0.0113	0.0183	0.0162	0.0094	0.0194	0.0096	0.0013
2	rs13014337	123253628	0.86	0.223270892544248	0.83	0.405269641990714	0.096854612782779	0.391265245631438	0.0029	0.0024	0.0211	0.1597	0.0091	0.1593	0.1948	0.0093	7e-04	0.0108	0.0061	0.0143	6e-04	0.0082	0.023	0.1366	0.1474	0.0011	8e-04	0.0114	0.0184	0.0162	0.0094	0.0195	0.0096	0.0013
2	rs988475	123258425	0.86	0.223270892544248	0.83	0.405269641990714	0.089058172336	0.396538947424643	0.0029	0.0024	0.0212	0.1592	0.0091	0.1598	0.1945	0.0092	7e-04	0.0108	0.0062	0.0145	6e-04	0.0082	0.0231	0.1364	0.1472	0.0011	8e-04	0.0114	0.0183	0.0163	0.0095	0.0195	0.0096	0.0013
2	rs4848784	123262894	0.86	0.223270892544248	0.83	0.405269641990714	0.0979186229965909	0.465448547939201	0.0029	0.0024	0.0213	0.1592	0.0092	0.1598	0.1944	0.0092	8e-04	0.0108	0.0062	0.0145	6e-04	0.0082	0.0231	0.1362	0.1473	0.0011	8e-04	0.0114	0.0182	0.0162	0.0094	0.0196	0.0097	0.0013
2	rs4597528	123269612	0.86	0.223270892544248	0.83	0.405269641990714	0.0900674533119345	0.475837396802033	0.0029	0.0024	0.0213	0.1592	0.0092	0.1599	0.1944	0.0093	8e-04	0.0108	0.0062	0.0145	6e-04	0.0082	0.0231	0.1361	0.1474	0.0011	8e-04	0.0114	0.0181	0.0162	0.0094	0.0196	0.0095	0.0013
2	rs11122907	123276721	0.86	0.223270892544248	0.83	0.405269641990714	0.0863080065205623	0.477461794124753	0.0029	0.0024	0.0214	0.1592	0.0092	0.1599	0.1944	0.0093	8e-04	0.0108	0.0062	0.0145	6e-04	0.0082	0.0231	0.1361	0.1475	0.0011	8e-04	0.0114	0.0181	0.0162	0.0094	0.0197	0.0093	0.0013
2	rs115566806	123278625	0.86	0.223270892544248	0.83	0.405269641990714	0.0886755791867965	0.465583084261449	0.0029	0.0024	0.0214	0.1592	0.0092	0.1599	0.1944	0.0093	8e-04	0.0108	0.0062	0.0145	6e-04	0.0082	0.0231	0.1361	0.1475	0.0011	8e-04	0.0114	0.0181	0.0161	0.0094	0.0197	0.0094	0.0013
2	rs13385326	123278792	0.86	0.223270892544248	0.83	0.405269641990714	0.0883893197394263	0.466929005878703	0.0029	0.0024	0.0214	0.1592	0.0092	0.1599	0.1944	0.0093	8e-04	0.0108	0.0062	0.0145	6e-04	0.0082	0.0231	0.1361	0.1475	0.0011	8e-04	0.0114	0.0181	0.0161	0.0094	0.0197	0.0094	0.0013
2	rs62166971	123283421	0.86	0.223270892544248	0.83	0.405269641990714	0.0853490545167024	0.484109577421359	0.0029	0.0023	0.0214	0.1592	0.0092	0.1599	0.1944	0.0093	8e-04	0.0111	0.0062	0.0148	7e-04	0.0082	0.0231	0.1359	0.1474	0.0011	7e-04	0.0114	0.018	0.016	0.0094	0.0197	0.0093	0.0012
2	rs35057825	123284992	0.86	0.223270892544248	0.83	0.405269641990714	0.0842350406148106	0.522541977168498	0.0029	0.0023	0.0214	0.1592	0.0092	0.16	0.1944	0.0093	8e-04	0.0111	0.0062	0.0149	7e-04	0.0082	0.0231	0.1358	0.1474	0.0012	7e-04	0.0114	0.018	0.016	0.0094	0.0198	0.0093	0.0012
2	rs1527243	123291022	0.86	0.223270892544248	0.83	0.405269641990714	0.091375701077064	0.514796160428951	0.0029	0.0023	0.0215	0.1594	0.0091	0.1599	0.1949	0.0093	8e-04	0.0109	0.0062	0.0149	7e-04	0.0082	0.0232	0.1356	0.1469	0.0012	7e-04	0.0114	0.018	0.016	0.0093	0.0198	0.0093	0.0012
2	rs920405	123294575	0.86	0.223270892544248	0.83	0.405269641990714	0.103927797180835	0.589512932533067	0.0029	0.0023	0.0215	0.1594	0.0091	0.1598	0.1949	0.0093	8e-04	0.0109	0.0062	0.0149	7e-04	0.0082	0.0232	0.1356	0.1469	0.0012	7e-04	0.0114	0.018	0.016	0.0093	0.0198	0.0093	0.0012
2	rs9284717	123315301	0.83	0.326509998324372	0.83	0.405269641990714	0.108392156199693	0.501448813953978	0.0025	0.0027	0.0238	0.1551	0.0099	0.1588	0.1949	0.0099	0.0014	0.0098	0.0063	0.0143	0.0019	0.0105	0.024	0.1311	0.1478	0.0015	0.001	0.0102	0.0188	0.0173	0.0097	0.0195	0.0094	0.0014
2	rs76864853	123318316	0.83	0.326509998324372	0.84	0.364737902801441	0.111699771588416	0.529482328127282	0.0025	0.0027	0.0238	0.1551	0.0099	0.1588	0.1948	0.01	0.0014	0.0098	0.0063	0.0143	0.0019	0.0105	0.024	0.1312	0.1478	0.0015	0.001	0.0102	0.0188	0.0173	0.0097	0.0195	0.0094	0.0014
2	rs79136420	123318619	0.83	0.326509998324372	0.84	0.364737902801441	0.111782559522904	0.530734018933312	0.0025	0.0027	0.0238	0.1551	0.0099	0.1588	0.1948	0.01	0.0014	0.0098	0.0063	0.0143	0.0019	0.0105	0.024	0.1312	0.1478	0.0015	0.001	0.0102	0.0188	0.0173	0.0097	0.0195	0.0094	0.0014
2	rs75285899	123334892	0.83	0.326509998324372	0.84	0.364737902801441	0.120946920900456	0.506529578772259	0.0025	0.0027	0.0239	0.155	0.0099	0.1587	0.1947	0.01	0.0014	0.0098	0.0063	0.0141	0.0019	0.0106	0.0241	0.1313	0.148	0.0015	0.001	0.0102	0.0189	0.0173	0.0097	0.0194	0.0094	0.0013
2	rs1439842	123343577	0.83	0.326509998324372	0.82	0.448736318624531	0.120483949317992	0.459270901946827	0.0025	0.0027	0.0239	0.155	0.0098	0.1587	0.1947	0.01	0.0014	0.0097	0.0063	0.0141	0.0019	0.0106	0.0242	0.1313	0.148	0.0015	0.001	0.0102	0.0189	0.0173	0.0098	0.0194	0.0094	0.0013
2	rs115620885	123345046	0.83	0.326509998324372	0.81	0.49521423796015	0.120975892625724	0.460477868587336	0.0025	0.0027	0.0239	0.155	0.0098	0.1587	0.1947	0.01	0.0014	0.0097	0.0063	0.0141	0.0019	0.0106	0.0242	0.1313	0.148	0.0015	0.001	0.0102	0.0189	0.0173	0.0098	0.0194	0.0094	0.0013
2	rs17008153	123352505	0.83	0.326509998324372	0.81	0.49521423796015	0.129586992904653	0.441002003949824	0.0025	0.0027	0.0239	0.1549	0.0099	0.159	0.1947	0.01	0.0014	0.0097	0.0063	0.014	0.0019	0.0107	0.0242	0.1312	0.1481	0.0015	0.001	0.0102	0.019	0.0173	0.0098	0.0193	0.0093	0.0014
2	rs1946887	123360161	0.83	0.326509998324372	0.8	0.544775224122235	0.14451538026251	0.462894291416044	0.0025	0.0027	0.0239	0.1548	0.0099	0.1589	0.1947	0.01	0.0014	0.0097	0.0063	0.014	0.0019	0.0106	0.0243	0.1312	0.1482	0.0014	0.001	0.0102	0.019	0.0172	0.0098	0.0193	0.0093	0.0014
2	rs78924083	123361298	0.83	0.326509998324372	0.8	0.544775224122235	0.142908036774497	0.459941336339199	0.0025	0.0027	0.0239	0.1548	0.0099	0.159	0.1947	0.01	0.0014	0.0098	0.0063	0.014	0.0019	0.0106	0.0243	0.1312	0.1482	0.0014	0.001	0.0102	0.019	0.0172	0.0098	0.0193	0.0093	0.0014
2	rs74626719	123362648	0.83	0.326509998324372	0.8	0.544775224122235	0.14249188341654	0.459807228926517	0.0025	0.0027	0.0239	0.1548	0.0099	0.159	0.1947	0.01	0.0014	0.0098	0.0063	0.014	0.0019	0.0106	0.0243	0.1312	0.1482	0.0014	0.001	0.0102	0.019	0.0172	0.0098	0.0193	0.0093	0.0014
2	rs76362467	123366833	0.83	0.326509998324372	0.8	0.544775224122235	0.140517116549206	0.462894291416044	0.0025	0.0027	0.0239	0.1547	0.0099	0.1591	0.1947	0.0101	0.0014	0.0098	0.0063	0.014	0.0019	0.0106	0.0243	0.1312	0.1481	0.0014	0.001	0.0102	0.019	0.0172	0.0098	0.0193	0.0093	0.0014
2	rs11122920	123373975	0.83	0.326509998324372	0.81	0.49521423796015	0.135807531859253	0.460746196235528	0.0025	0.0027	0.0238	0.1547	0.0099	0.1592	0.1946	0.0102	0.0014	0.0098	0.0062	0.014	0.0019	0.0106	0.0242	0.1312	0.1481	0.0014	0.001	0.0102	0.0191	0.0172	0.0098	0.0193	0.0093	0.0014
2	rs56136130	123388800	0.83	0.326509998324372	0.81	0.49521423796015	0.215032262961063	0.423457137301792	0.0025	0.0027	0.0241	0.1547	0.01	0.1584	0.1948	0.0103	0.0014	0.0097	0.0063	0.0135	0.0018	0.0106	0.0245	0.132	0.1488	0.0011	0.001	0.0102	0.0189	0.0169	0.0098	0.0192	0.0091	0.0013
2	rs11692789	123388876	0.83	0.326509998324372	0.81	0.49521423796015	0.213128904920867	0.416649911554731	0.0025	0.0027	0.0241	0.1547	0.01	0.1584	0.1949	0.0103	0.0014	0.0097	0.0063	0.0135	0.0018	0.0106	0.0245	0.132	0.1488	0.0011	0.001	0.0102	0.0189	0.0169	0.0098	0.0192	0.0091	0.0013
2	rs12474979	123390288	0.83	0.326509998324372	0.81	0.49521423796015	0.224151051878715	0.374801309658333	0.0025	0.0027	0.0241	0.1547	0.0101	0.1584	0.1949	0.0103	0.0014	0.0097	0.0063	0.0135	0.0018	0.0106	0.0245	0.132	0.1488	0.0011	0.001	0.0102	0.0189	0.0169	0.0098	0.0191	0.0091	0.0013
2	rs10199408	123391045	0.83	0.326509998324372	0.82	0.448736318624531	0.237839465271857	0.381541645720922	0.0024	0.0027	0.0241	0.1547	0.0101	0.1584	0.1949	0.0103	0.0014	0.0097	0.0063	0.0135	0.0018	0.0106	0.0245	0.1319	0.1488	0.0011	0.001	0.0101	0.0189	0.0168	0.0098	0.0191	0.0091	0.0013
2	rs78550253	123393828	0.83	0.326509998324372	0.82	0.448736318624531	0.249017067670767	0.417303152941702	0.0024	0.0027	0.0241	0.1547	0.0101	0.1584	0.1948	0.0103	0.0014	0.0097	0.0063	0.0135	0.0018	0.0106	0.0245	0.1319	0.1488	0.0011	0.001	0.0101	0.0188	0.0168	0.0098	0.0191	0.0091	0.0013
2	rs7575942	123396005	0.82	0.36720095628419	0.82	0.448736318624531	0.240596573876853	0.320924657666739	0.0023	0.0027	0.0247	0.1547	0.0103	0.1584	0.1947	0.0104	0.0014	0.0098	0.0064	0.0136	0.002	0.0107	0.0245	0.1315	0.1486	0.0011	0.0011	0.01	0.0186	0.0167	0.0098	0.019	0.0091	0.0014
2	rs6733676	123397938	0.82	0.36720095628419	0.82	0.448736318624531	0.301691036028565	0.322867444700443	0.002	0.0027	0.0241	0.1568	0.0105	0.1582	0.1964	0.0102	0.0015	0.0101	0.0067	0.0129	0.0022	0.0107	0.0237	0.1324	0.1477	9e-04	0.0014	0.0097	0.0187	0.0161	0.0094	0.0184	0.0087	0.0013
2	rs10207328	123408754	0.82	0.36720095628419	0.82	0.448736318624531	0.283339677460698	0.32457021025681	0.002	0.0027	0.0241	0.1569	0.0105	0.1582	0.1964	0.0102	0.0015	0.0101	0.0068	0.0129	0.0022	0.0107	0.0237	0.1324	0.1476	9e-04	0.0014	0.0097	0.0187	0.0161	0.0094	0.0184	0.0087	0.0013
2	rs79033826	123408858	0.82	0.36720095628419	0.82	0.448736318624531	0.283528653809304	0.32432679690171	0.002	0.0027	0.0241	0.1568	0.0105	0.1582	0.1964	0.0102	0.0015	0.0101	0.0068	0.0129	0.0022	0.0107	0.0237	0.1325	0.1476	9e-04	0.0014	0.0097	0.0187	0.0161	0.0094	0.0184	0.0087	0.0013
2	rs4848790	123409733	0.82	0.36720095628419	0.82	0.448736318624531	0.270417626877006	0.321774202084784	0.002	0.0027	0.0241	0.1565	0.0105	0.1582	0.1963	0.0102	0.0015	0.0102	0.0068	0.013	0.0022	0.0107	0.0237	0.1328	0.1475	9e-04	0.0014	0.0097	0.0187	0.0161	0.0094	0.0184	0.0087	0.0013
2	rs78616260	123412546	0.82	0.36720095628419	0.83	0.405269641990714	0.309856660511836	0.31971217204012	0.0018	0.0027	0.0241	0.157	0.0104	0.1582	0.1968	0.0101	0.0016	0.0103	0.0068	0.0127	0.0022	0.0107	0.0237	0.1326	0.1475	9e-04	0.0015	0.0095	0.0188	0.016	0.0093	0.0181	0.0088	0.0013
2	rs72974427	123413691	0.81	0.411214762386647	0.83	0.405269641990714	0.279433668221796	0.195517067294182	0.0022	0.0027	0.0239	0.1579	0.0101	0.158	0.198	0.0098	0.0016	0.0109	0.007	0.012	0.0024	0.0107	0.0239	0.132	0.1473	0.001	0.0017	0.0092	0.0189	0.0156	0.0092	0.0175	0.0091	0.0013
2	rs13430833	123414804	0.8	0.458652199356866	0.83	0.405269641990714	0.214221161091925	0.198845319840853	0.0022	0.0025	0.0239	0.1578	0.0099	0.1583	0.198	0.0098	0.0017	0.0111	0.0071	0.012	0.0024	0.0106	0.0236	0.1317	0.1478	0.001	0.0017	0.0091	0.019	0.0155	0.0092	0.0173	0.0092	0.0013
2	rs17008320	123416609	0.8	0.458652199356866	0.83	0.405269641990714	0.202928731532305	0.178058685953681	0.0022	0.0025	0.0239	0.1586	0.0098	0.1586	0.198	0.0096	0.0018	0.0112	0.0071	0.0121	0.0025	0.0106	0.0236	0.131	0.1474	0.001	0.0018	0.0091	0.0191	0.0155	0.0092	0.0176	0.0091	0.0013
2	rs17008325	123417310	0.8	0.458652199356866	0.83	0.405269641990714	0.208312414593265	0.185851008116084	0.0022	0.0025	0.0238	0.1587	0.0098	0.1586	0.198	0.0096	0.0018	0.0111	0.0071	0.012	0.0025	0.0106	0.0235	0.131	0.1474	0.001	0.0018	0.0091	0.0191	0.0155	0.0092	0.0176	0.0091	0.0013
2	rs111256752	123417344	0.8	0.458652199356866	0.83	0.405269641990714	0.208831205182198	0.187382265027498	0.0022	0.0025	0.0238	0.1587	0.0098	0.1586	0.198	0.0096	0.0018	0.0111	0.0071	0.012	0.0025	0.0106	0.0235	0.131	0.1474	0.001	0.0018	0.0091	0.0191	0.0155	0.0092	0.0176	0.0091	0.0013
2	rs79787257	123423208	0.8	0.458652199356866	0.84	0.364737902801441	0.242415454088565	0.185443398408642	0.0022	0.0024	0.0237	0.1586	0.0097	0.1584	0.1982	0.0096	0.0019	0.0112	0.007	0.0119	0.0024	0.0105	0.0235	0.1314	0.1474	0.001	0.0018	0.0091	0.0192	0.0155	0.0092	0.0176	0.0091	0.0013
2	rs114009324	123427840	0.8	0.458652199356866	0.84	0.364737902801441	0.312488027894953	0.250144533136699	0.0023	0.0023	0.0231	0.1603	0.0094	0.1587	0.1985	0.0093	0.0021	0.0115	0.0069	0.0117	0.0021	0.0106	0.0232	0.1319	0.1475	9e-04	0.0017	0.0088	0.0189	0.0157	0.009	0.0172	0.0092	0.0011
2	rs72841011	123431517	0.79	0.509607847349147	0.84	0.364737902801441	0.365883964942444	0.287617046972119	0.0023	0.0021	0.0228	0.1613	0.0092	0.1588	0.1987	0.0091	0.0021	0.0116	0.0068	0.0117	0.0019	0.0107	0.0231	0.1322	0.1476	8e-04	0.0016	0.0087	0.0188	0.0159	0.0089	0.0169	0.0093	0.0011
2	rs4848791	123438127	0.79	0.509607847349147	0.84	0.364737902801441	0.358256194074157	0.263177223189051	0.0023	0.0021	0.0228	0.1614	0.0092	0.1588	0.1987	0.0091	0.0021	0.0117	0.0068	0.0117	0.0019	0.0107	0.0231	0.1322	0.1476	8e-04	0.0016	0.0087	0.0188	0.0159	0.0089	0.0169	0.0093	0.0011
2	rs17366082	123440963	0.79	0.509607847349147	0.84	0.364737902801441	0.356655242476767	0.260781864474684	0.0023	0.0021	0.0228	0.1614	0.0092	0.1587	0.1986	0.0091	0.0021	0.0117	0.0068	0.0117	0.0019	0.0107	0.023	0.1322	0.1476	8e-04	0.0016	0.0087	0.0188	0.0159	0.0089	0.0169	0.0093	0.001
2	rs115892281	123446796	0.79	0.509607847349147	0.84	0.364737902801441	0.34116138866089	0.262834610220234	0.0024	0.0021	0.0231	0.1616	0.0093	0.1584	0.1981	0.0092	0.0021	0.0117	0.0068	0.0118	0.0019	0.0107	0.0229	0.1325	0.1478	8e-04	0.0016	0.009	0.0188	0.0158	0.0091	0.0165	0.0094	0.001
2	rs893743	123451795	0.79	0.509607847349147	0.84	0.364737902801441	0.337369423048941	0.257258421026637	0.0024	0.0021	0.0231	0.1616	0.0093	0.1583	0.1981	0.0092	0.0021	0.0117	0.0068	0.0118	0.0019	0.0107	0.0229	0.1325	0.1479	9e-04	0.0016	0.009	0.0188	0.0158	0.0091	0.0165	0.0094	9e-04
2	rs12621419	123454565	0.79	0.509607847349147	0.84	0.364737902801441	0.32587136263187	0.259643628469326	0.0024	0.0021	0.0233	0.1616	0.0093	0.1584	0.198	0.0092	0.0021	0.0117	0.0069	0.0118	0.0019	0.0107	0.0227	0.1321	0.1479	8e-04	0.0016	0.009	0.0188	0.0157	0.0091	0.0165	0.0095	9e-04
2	rs113587117	123461039	0.79	0.509607847349147	0.84	0.364737902801441	0.361308147464461	0.270864990982029	0.0023	0.0021	0.0229	0.1617	0.0092	0.1583	0.1976	0.0091	0.0023	0.0118	0.0069	0.0118	0.0018	0.0107	0.0228	0.1321	0.1486	9e-04	0.0017	0.009	0.0187	0.0157	0.0093	0.0164	0.0095	0.001
2	rs114404850	123484847	0.79	0.509607847349147	0.84	0.364737902801441	0.406047115418249	0.268333068128423	0.0023	0.0021	0.0228	0.1617	0.0092	0.1584	0.1972	0.0091	0.0024	0.0118	0.007	0.0119	0.0018	0.0107	0.0228	0.1321	0.1491	9e-04	0.0017	0.0089	0.0186	0.0157	0.0093	0.0164	0.0095	9e-04
2	rs72826372	123486785	0.79	0.509607847349147	0.84	0.364737902801441	0.411359096476159	0.265693967193314	0.0023	0.0021	0.0228	0.1617	0.0092	0.1584	0.1971	0.0091	0.0024	0.0118	0.007	0.0119	0.0018	0.0107	0.0228	0.1321	0.1492	9e-04	0.0017	0.0089	0.0186	0.0157	0.0093	0.0164	0.0095	9e-04
2	rs13429322	123486885	0.79	0.509607847349147	0.84	0.364737902801441	0.412505971967207	0.261579556420856	0.0023	0.0021	0.0228	0.1617	0.0092	0.1584	0.1971	0.0091	0.0024	0.0118	0.007	0.0119	0.0018	0.0107	0.0228	0.1321	0.1492	9e-04	0.0017	0.0089	0.0186	0.0157	0.0093	0.0164	0.0095	9e-04
2	rs1518057	123490744	0.78	0.56417027826485	0.84	0.364737902801441	0.459256404748934	0.270634511739007	0.0023	0.0021	0.0226	0.1616	0.0092	0.1584	0.1972	0.0091	0.0026	0.0116	0.0072	0.0118	0.0018	0.0108	0.0227	0.132	0.1493	9e-04	0.0017	0.0089	0.0184	0.0158	0.0094	0.0163	0.0096	0.0011
2	rs6541851	123492420	0.78	0.56417027826485	0.84	0.364737902801441	0.750709597811794	0.289732574626647	0.0023	0.0021	0.0233	0.1604	0.0091	0.1582	0.1987	0.0088	0.003	0.0119	0.0075	0.012	0.0019	0.011	0.022	0.1319	0.1482	9e-04	0.0021	0.0084	0.0182	0.0158	0.0096	0.0167	0.01	0.0011
2	rs76539912	123492469	0.78	0.56417027826485	0.84	0.364737902801441	0.783782249917547	0.311142711991857	0.0023	0.0021	0.0231	0.1604	0.009	0.1582	0.1987	0.0088	0.003	0.0119	0.0075	0.012	0.0017	0.0109	0.0219	0.132	0.1498	8e-04	0.0019	0.0083	0.0182	0.0155	0.0096	0.0164	0.0099	0.0011
2	rs11687431	123492479	0.78	0.56417027826485	0.85	0.32706018639722	0.770893770263376	0.300499250035185	0.0023	0.0021	0.023	0.1604	0.009	0.1577	0.1988	0.0088	0.003	0.0119	0.0075	0.012	0.0017	0.0109	0.0219	0.132	0.1503	8e-04	0.0019	0.0083	0.0182	0.0155	0.0096	0.0164	0.0099	0.0011
2	rs115995163	123492610	0.78	0.56417027826485	0.85	0.32706018639722	0.559788119531815	0.269598107849824	0.0022	0.0022	0.0226	0.1615	0.0088	0.1575	0.1996	0.0087	0.0029	0.0119	0.0075	0.0119	0.0016	0.0107	0.0214	0.1312	0.1518	9e-04	0.0019	0.0083	0.0182	0.015	0.0095	0.0162	0.0098	0.001
2	rs78199972	123492622	0.78	0.56417027826485	0.84	0.364737902801441	0.400260876645915	0.264549066928429	0.0022	0.0022	0.0225	0.1613	0.0089	0.1574	0.1994	0.0087	0.0029	0.012	0.0075	0.0118	0.0016	0.0107	0.0211	0.1312	0.1523	0.0015	0.0019	0.0083	0.0182	0.0149	0.0094	0.0162	0.0098	0.001
2	rs111884179	123492996	0.78	0.56417027826485	0.84	0.364737902801441	0.340536541517326	0.284686660229158	0.0018	0.0022	0.0223	0.1617	0.0089	0.1577	0.1991	0.0087	0.0029	0.0119	0.0075	0.0118	0.0016	0.0106	0.0208	0.1314	0.1525	0.0015	0.0019	0.0083	0.0181	0.0149	0.0094	0.0161	0.0099	0.001
2	rs76806574	123493392	0.79	0.509607847349147	0.84	0.364737902801441	0.335559162252012	0.290438796772111	0.0015	0.0023	0.0223	0.1619	0.0089	0.158	0.1991	0.0088	0.0028	0.0118	0.0076	0.0117	0.0016	0.0105	0.0205	0.1312	0.153	0.0015	0.0018	0.0082	0.0181	0.0148	0.0094	0.016	0.0099	0.001
2	rs77753554	123497453	0.8	0.458652199356866	0.84	0.364737902801441	0.0388404280125184	0.221470341512069	0.0016	0.0022	0.0217	0.1632	0.0086	0.1596	0.2021	0.009	0.0024	0.0104	0.0079	0.0111	0.0018	0.0096	0.019	0.1313	0.1528	0.0017	0.0016	0.008	0.0179	0.0146	0.0094	0.0156	0.0097	0.0013
2	rs6749889	123503566	0.8	0.458652199356866	0.85	0.32706018639722	0.0115726734099194	0.196139671571806	0.0018	0.0023	0.0214	0.1635	0.0085	0.1598	0.2033	0.0092	0.002	0.0093	0.0081	0.0108	0.002	0.0094	0.0189	0.1314	0.1533	0.0019	0.0015	0.0079	0.0178	0.0146	0.0095	0.0153	0.0096	0.0016
2	rs76828172	123503589	0.8	0.458652199356866	0.85	0.32706018639722	0.0112645693661422	0.199471469495925	0.0018	0.0023	0.0214	0.1633	0.0085	0.1598	0.2034	0.0092	0.002	0.0093	0.0081	0.0108	0.002	0.0094	0.0188	0.1313	0.1535	0.0019	0.0015	0.0079	0.0178	0.0146	0.0095	0.0153	0.0096	0.0016
2	rs78273425	123507391	0.8	0.458652199356866	0.85	0.32706018639722	0.0137121731452811	0.26021255155635	0.0018	0.0023	0.0211	0.1633	0.0087	0.1597	0.2033	0.0093	0.002	0.0093	0.0082	0.0107	0.002	0.0094	0.0188	0.1313	0.1532	0.0019	0.0016	0.0079	0.0178	0.0146	0.0095	0.0154	0.0097	0.0016
2	rs17008624	123511060	0.8	0.458652199356866	0.85	0.32706018639722	0.0137777094639006	0.250144533136699	0.0018	0.0023	0.0211	0.1632	0.0087	0.1596	0.2033	0.0093	0.002	0.0093	0.0082	0.0107	0.002	0.0094	0.0188	0.1313	0.1531	0.0019	0.0016	0.0079	0.0178	0.0146	0.0095	0.0154	0.0097	0.0016
2	rs71426246	123512348	0.8	0.458652199356866	0.85	0.32706018639722	0.0136533888020378	0.244766980620074	0.0018	0.0023	0.0211	0.1632	0.0087	0.1596	0.2033	0.0093	0.002	0.0093	0.0082	0.0107	0.002	0.0094	0.0188	0.1313	0.1531	0.0019	0.0016	0.0079	0.0178	0.0146	0.0095	0.0154	0.0097	0.0016
2	rs76293624	123517315	0.8	0.458652199356866	0.85	0.32706018639722	0.0135428631313649	0.232804915938675	0.0018	0.0023	0.0211	0.1632	0.0087	0.1596	0.2033	0.0093	0.002	0.0094	0.0083	0.0107	0.002	0.0094	0.0188	0.1313	0.1531	0.0019	0.0016	0.0079	0.0178	0.0146	0.0095	0.0155	0.0097	0.0016
2	rs115480352	123530287	0.8	0.458652199356866	0.85	0.32706018639722	0.0097344322433646	0.299072695081142	0.0019	0.0022	0.0214	0.1628	0.0087	0.1602	0.2033	0.0093	0.0019	0.0094	0.0082	0.0108	0.0022	0.0093	0.0188	0.131	0.153	0.0018	0.0016	0.0077	0.0176	0.0147	0.0094	0.0156	0.0097	0.0017
2	rs12711600	123532146	0.8	0.458652199356866	0.85	0.32706018639722	0.00927738246106916	0.302046984679206	0.0019	0.0022	0.0214	0.1628	0.0087	0.1602	0.2033	0.0093	0.0019	0.0094	0.0082	0.0108	0.0022	0.0093	0.0188	0.131	0.153	0.0018	0.0016	0.0077	0.0176	0.0147	0.0094	0.0156	0.0097	0.0017
2	rs77057698	123551532	0.8	0.458652199356866	0.85	0.32706018639722	0.0135428631313649	0.356660361560978	0.0018	0.0022	0.0214	0.1633	0.0086	0.1602	0.2038	0.009	0.0019	0.0094	0.0081	0.0109	0.0022	0.0093	0.0187	0.1306	0.153	0.0018	0.0016	0.0077	0.0173	0.0147	0.0093	0.0156	0.0097	0.0017
2	rs294667	123562419	0.8	0.458652199356866	0.85	0.32706018639722	0.0129249040319657	0.294095902778297	0.0019	0.0022	0.0216	0.1649	0.0084	0.16	0.2052	0.0088	0.0019	0.0092	0.0078	0.0112	0.0023	0.0093	0.0187	0.1289	0.1535	0.0017	0.0018	0.0076	0.0166	0.0148	0.0091	0.0155	0.0097	0.0017
2	rs115151260	123579517	0.8	0.458652199356866	0.85	0.32706018639722	0.0157377770927732	0.26535033540418	0.002	0.0023	0.0213	0.1655	0.0083	0.161	0.2053	0.0089	0.0019	0.0089	0.0075	0.0112	0.0024	0.0092	0.0185	0.1285	0.1539	0.0016	0.0019	0.0073	0.0168	0.0145	0.0089	0.0154	0.0095	0.0016
2	rs17008746	123589411	0.8	0.458652199356866	0.85	0.32706018639722	0.0158321616867906	0.282115512348375	0.002	0.0023	0.0213	0.1655	0.0082	0.1611	0.2053	0.0089	0.0019	0.0089	0.0075	0.0112	0.0024	0.0092	0.0185	0.1284	0.154	0.0016	0.0019	0.0072	0.0169	0.0144	0.0088	0.0154	0.0095	0.0016
2	rs296028	123599361	0.79	0.509607847349147	0.85	0.32706018639722	0.0143916101940293	0.278156006481766	0.002	0.0023	0.0212	0.1656	0.0082	0.1613	0.2053	0.0089	0.0019	0.0089	0.0074	0.0112	0.0025	0.0092	0.0184	0.1284	0.154	0.0016	0.0019	0.0072	0.0169	0.0144	0.0088	0.0154	0.0095	0.0016
2	rs13428517	123614574	0.79	0.509607847349147	0.85	0.32706018639722	0.0146853922665053	0.254993235137525	0.002	0.0022	0.0212	0.1658	0.0082	0.1616	0.2053	0.0089	0.0019	0.0089	0.007	0.0111	0.0025	0.009	0.0184	0.1286	0.1541	0.0016	0.0019	0.0073	0.0169	0.0143	0.0087	0.0155	0.0094	0.0016
2	rs76827375	123620066	0.79	0.509607847349147	0.85	0.32706018639722	0.015180156461181	0.245884239650522	0.002	0.0022	0.0212	0.1659	0.0082	0.1617	0.2053	0.0089	0.0019	0.0089	0.007	0.0111	0.0025	0.009	0.0184	0.1286	0.1541	0.0016	0.0019	0.0073	0.0169	0.0143	0.0087	0.0155	0.0094	0.0016
2	rs296018	123626416	0.79	0.509607847349147	0.85	0.32706018639722	0.0161325685133909	0.254427924721976	0.002	0.0022	0.0212	0.1661	0.0082	0.1619	0.2052	0.0088	0.0019	0.0089	0.0069	0.011	0.0026	0.0089	0.0184	0.1289	0.1541	0.0015	0.0019	0.0073	0.0169	0.0143	0.0087	0.0155	0.0093	0.0016
2	rs1962159	123627808	0.79	0.509607847349147	0.82	0.448736318624531	0.0157595212481875	0.258279806900882	0.002	0.0022	0.0212	0.1661	0.0082	0.1619	0.2052	0.0088	0.0019	0.0089	0.0069	0.011	0.0026	0.0089	0.0184	0.1289	0.1541	0.0015	0.0019	0.0073	0.0169	0.0143	0.0087	0.0155	0.0093	0.0016
2	rs17008800	123629174	0.79	0.509607847349147	0.82	0.448736318624531	0.0135688090944913	0.260326382971281	0.0021	0.0022	0.0212	0.1658	0.0082	0.1619	0.2052	0.0088	0.0019	0.0089	0.0069	0.011	0.0026	0.009	0.0184	0.129	0.1541	0.0016	0.0019	0.0073	0.0169	0.0143	0.0087	0.0155	0.0092	0.0016
2	rs17367118	123641611	0.8	0.458652199356866	0.82	0.448736318624531	0.0125472152720932	0.283984731142961	0.0021	0.0022	0.0212	0.166	0.0081	0.1621	0.2051	0.0088	0.002	0.0088	0.0068	0.0109	0.0027	0.0089	0.0184	0.1292	0.154	0.0016	0.0019	0.0073	0.0168	0.0142	0.0087	0.0155	0.0092	0.0016
2	rs76621139	123649006	0.8	0.458652199356866	0.82	0.448736318624531	0.0142429984295763	0.300618221720003	0.0021	0.0022	0.0212	0.1661	0.0081	0.1622	0.2049	0.0088	0.002	0.0088	0.0068	0.0109	0.0027	0.0088	0.0184	0.1293	0.154	0.0016	0.0018	0.0073	0.0168	0.0142	0.0087	0.0155	0.0091	0.0016
2	rs13003690	123661246	0.8	0.458652199356866	0.82	0.448736318624531	0.0155789950436072	0.295752031934044	0.0021	0.0021	0.0213	0.1664	0.008	0.1623	0.2047	0.0087	0.0021	0.0087	0.0067	0.0109	0.0027	0.0087	0.0184	0.1294	0.1541	0.0017	0.0018	0.0073	0.0168	0.0142	0.0086	0.0155	0.0091	0.0016
2	rs75342167	123679353	0.8	0.458652199356866	0.82	0.448736318624531	0.0153999985646966	0.280949170924561	0.0022	0.0021	0.0213	0.1666	0.008	0.1623	0.2045	0.0087	0.0021	0.0087	0.0067	0.0108	0.0028	0.0087	0.0184	0.1295	0.1541	0.0017	0.0018	0.0072	0.0168	0.0142	0.0086	0.0155	0.009	0.0017
2	rs1518224	123684269	0.8	0.458652199356866	0.82	0.448736318624531	0.0134008194203057	0.250032123118875	0.0022	0.0021	0.0213	0.1666	0.008	0.1622	0.2045	0.0087	0.0021	0.0087	0.0067	0.0108	0.0028	0.0086	0.0184	0.1296	0.1542	0.0017	0.0018	0.0072	0.0168	0.0142	0.0086	0.0155	0.009	0.0017
2	rs17008968	123705969	0.8	0.458652199356866	0.82	0.448736318624531	0.0108689014814374	0.264549066928429	0.0022	0.0021	0.0214	0.1658	0.008	0.1618	0.2057	0.0086	0.0021	0.0086	0.0067	0.011	0.0028	0.0086	0.0184	0.1296	0.1541	0.0018	0.0018	0.0072	0.0168	0.0142	0.0086	0.0156	0.009	0.0017
2	rs297479	123719294	0.8	0.458652199356866	0.82	0.448736318624531	0.00974961776556674	0.240647261244145	0.0022	0.0022	0.0214	0.1655	0.008	0.1618	0.2058	0.0086	0.0021	0.0085	0.0067	0.011	0.0028	0.0086	0.0184	0.1297	0.154	0.0018	0.0018	0.0072	0.0168	0.0141	0.0086	0.0157	0.0089	0.0017
2	rs77309560	123739237	0.8	0.458652199356866	0.81	0.49521423796015	0.00894068756304175	0.281765454544118	0.0022	0.0022	0.0214	0.1654	0.008	0.1617	0.2059	0.0086	0.0021	0.0085	0.0067	0.011	0.0029	0.0086	0.0184	0.1299	0.154	0.0021	0.0018	0.0072	0.0167	0.0141	0.0086	0.0157	0.0089	0.0017
2	rs117916173	123741064	0.8	0.458652199356866	0.81	0.49521423796015	0.00891699868521909	0.284101682562465	0.0022	0.0022	0.0214	0.1654	0.008	0.1617	0.2059	0.0086	0.0021	0.0085	0.0067	0.011	0.0029	0.0086	0.0184	0.1299	0.154	0.0021	0.0018	0.0072	0.0167	0.0141	0.0086	0.0157	0.0089	0.0017
2	rs978883	123741389	0.8	0.458652199356866	0.81	0.49521423796015	0.00891699868521909	0.283984731142961	0.0022	0.0022	0.0214	0.1654	0.008	0.1617	0.2059	0.0086	0.0021	0.0085	0.0067	0.011	0.0029	0.0086	0.0184	0.1299	0.154	0.0021	0.0018	0.0072	0.0167	0.0141	0.0086	0.0157	0.0089	0.0017
2	rs62167949	123760464	0.8	0.458652199356866	0.8	0.544775224122235	0.011641991320595	0.344090821582801	0.0022	0.0022	0.0215	0.1653	0.008	0.1616	0.2061	0.0085	0.0021	0.0085	0.0066	0.011	0.0029	0.0083	0.0183	0.13	0.1543	0.0021	0.0018	0.0072	0.0166	0.0142	0.0086	0.0157	0.009	0.0017
2	rs1507672	123763312	0.8	0.458652199356866	0.8	0.544775224122235	0.0117058059289632	0.340258982476078	0.0022	0.0022	0.0215	0.1651	0.008	0.1615	0.2064	0.0084	0.0021	0.0085	0.0065	0.0111	0.0028	0.008	0.0182	0.1301	0.1546	0.0021	0.0018	0.0072	0.0165	0.0142	0.0086	0.0157	0.009	0.0017
2	rs1609226	123771075	0.8	0.458652199356866	0.8	0.544775224122235	0.0259657187513382	0.562261924044369	0.0022	0.0021	0.0212	0.1663	0.0079	0.1606	0.2066	0.0082	0.002	0.0087	0.0063	0.0108	0.0029	0.0079	0.0183	0.1302	0.1553	0.0022	0.0017	0.007	0.0168	0.0142	0.0084	0.0155	0.0088	0.0017
2	rs79625486	123776163	0.78	0.56417027826485	0.8	0.544775224122235	0.102561461633211	0.566075136751881	0.0023	0.0019	0.0199	0.172	0.0073	0.1575	0.2078	0.0069	0.0018	0.0094	0.0052	0.0099	0.0034	0.0071	0.019	0.1309	0.1588	0.0027	0.0013	0.006	0.0165	0.014	0.0076	0.0147	0.008	0.0021
2	rs2660998	123781378	0.78	0.56417027826485	0.81	0.49521423796015	0.0634984625239767	0.398473212365151	0.0023	0.0019	0.0199	0.1721	0.0073	0.1574	0.2078	0.0069	0.0018	0.0094	0.0052	0.0099	0.0034	0.0071	0.019	0.1309	0.1588	0.0027	0.0013	0.006	0.0165	0.0141	0.0076	0.0147	0.008	0.0021
2	rs2135883	123785926	0.78	0.56417027826485	0.81	0.49521423796015	0.0556639112450785	0.323110535645805	0.0023	0.0018	0.0199	0.1721	0.0073	0.1574	0.2079	0.0069	0.0018	0.0094	0.0052	0.0099	0.0034	0.0071	0.019	0.1309	0.1589	0.0027	0.0014	0.006	0.0165	0.0141	0.0076	0.0147	0.008	0.0021
2	rs78338906	123795991	0.78	0.56417027826485	0.81	0.49521423796015	0.0417438707445868	0.222119240298046	0.0024	0.0017	0.0199	0.172	0.0072	0.158	0.2069	0.0068	0.0018	0.0095	0.0052	0.0101	0.0034	0.007	0.0191	0.1306	0.1587	0.0027	0.0014	0.006	0.0164	0.0141	0.0076	0.0157	0.008	0.0021
2	rs7574923	123797042	0.78	0.56417027826485	0.81	0.49521423796015	0.0413387971271031	0.214694623864506	0.0024	0.0017	0.0199	0.172	0.0072	0.158	0.2069	0.0067	0.0018	0.0095	0.0052	0.0101	0.0034	0.007	0.0191	0.1306	0.1587	0.0027	0.0014	0.006	0.0164	0.0141	0.0076	0.0158	0.008	0.0021
2	rs299569	123803156	0.77	0.622422290089237	0.81	0.49521423796015	0.0311966217416645	0.214052936535515	0.0024	0.0017	0.0199	0.1725	0.0069	0.1577	0.2069	0.0064	0.0018	0.0096	0.0052	0.0103	0.0033	0.0071	0.019	0.1306	0.1588	0.0027	0.0014	0.006	0.0164	0.0142	0.0077	0.016	0.008	0.0021
2	rs12470896	123803856	0.77	0.622422290089237	0.8	0.544775224122235	0.0327161207229661	0.22559048049696	0.0024	0.0017	0.0199	0.1726	0.0069	0.1578	0.2069	0.0064	0.0018	0.0096	0.0051	0.0103	0.0033	0.0071	0.019	0.1306	0.1588	0.0027	0.0014	0.006	0.0164	0.0142	0.0077	0.0159	0.008	0.0021
2	rs17009265	123805431	0.77	0.622422290089237	0.81	0.49521423796015	0.0347704495012622	0.212131683724632	0.0024	0.0017	0.0199	0.1727	0.0069	0.1579	0.2069	0.0064	0.0018	0.0096	0.0051	0.0103	0.0033	0.0071	0.019	0.1306	0.1588	0.0027	0.0014	0.006	0.0164	0.0141	0.0077	0.016	0.008	0.0021
2	rs115071357	123817845	0.77	0.622422290089237	0.81	0.49521423796015	0.0819213969292205	0.12426706791209	0.0025	0.0017	0.0196	0.1742	0.0064	0.1585	0.2087	0.0058	0.0021	0.0097	0.0049	0.0098	0.003	0.0067	0.0196	0.1288	0.1591	0.0026	0.0012	0.0061	0.017	0.0138	0.0075	0.0154	0.0077	0.0021
2	rs6707841	123822683	0.77	0.622422290089237	0.8	0.544775224122235	0.081739896950294	0.123385683898008	0.0025	0.0017	0.0196	0.1742	0.0064	0.1585	0.2088	0.0058	0.0021	0.0097	0.0049	0.0098	0.003	0.0067	0.0196	0.1288	0.1591	0.0026	0.0012	0.0061	0.017	0.0138	0.0075	0.0154	0.0077	0.0021
2	rs17368634	123830111	0.77	0.622422290089237	0.8	0.544775224122235	0.0812195198151081	0.0982345859495385	0.0025	0.0017	0.0196	0.1743	0.0064	0.1585	0.2089	0.0058	0.0021	0.0097	0.0048	0.0098	0.003	0.0067	0.0196	0.1287	0.1592	0.0026	0.0012	0.0061	0.017	0.0138	0.0075	0.0154	0.0077	0.0021
2	rs2419071	123838503	0.77	0.622422290089237	0.81	0.49521423796015	0.0719008096321998	0.0823323880694233	0.0025	0.0017	0.0196	0.1744	0.0064	0.1588	0.2087	0.0058	0.002	0.0097	0.0049	0.0098	0.0029	0.0065	0.0197	0.1287	0.1593	0.0025	0.0012	0.0061	0.0171	0.0139	0.0075	0.0153	0.0078	0.0021
2	rs34907549	123843378	0.77	0.622422290089237	0.82	0.448736318624531	0.0662103169379932	0.0876627292794626	0.0025	0.0017	0.0196	0.1744	0.0064	0.1587	0.2087	0.0058	0.002	0.0097	0.0053	0.0097	0.0029	0.0065	0.0196	0.1287	0.1593	0.0025	0.0012	0.006	0.0171	0.0138	0.0075	0.0153	0.0078	0.0021
2	rs2660997	123844859	0.77	0.622422290089237	0.82	0.448736318624531	0.0655008134841467	0.086585931532156	0.0025	0.0017	0.0196	0.1745	0.0064	0.1587	0.2087	0.0058	0.002	0.0097	0.0053	0.0097	0.0029	0.0065	0.0196	0.1287	0.1593	0.0025	0.0012	0.006	0.0171	0.0138	0.0075	0.0153	0.0078	0.0021
2	rs115550072	123845006	0.77	0.622422290089237	0.82	0.448736318624531	0.0654026675874664	0.0852855725396139	0.0025	0.0017	0.0196	0.1745	0.0064	0.1587	0.2087	0.0058	0.002	0.0097	0.0053	0.0097	0.0029	0.0065	0.0196	0.1287	0.1593	0.0025	0.0012	0.006	0.0171	0.0138	0.0075	0.0153	0.0078	0.0021
2	rs73954409	123854287	0.77	0.622422290089237	0.81	0.49521423796015	0.0633254381859054	0.0938378485077095	0.0025	0.0017	0.0196	0.1749	0.0064	0.1589	0.2091	0.006	0.002	0.0092	0.0053	0.0097	0.0029	0.0064	0.0196	0.1286	0.1595	0.0025	0.0012	0.0059	0.0171	0.0137	0.0074	0.0152	0.0077	0.0021
2	rs76620859	123875538	0.77	0.622422290089237	0.81	0.49521423796015	0.0598559041926723	0.126303135951984	0.0025	0.0017	0.0196	0.1752	0.0063	0.1591	0.2094	0.0061	0.0019	0.0087	0.0052	0.0097	0.0028	0.0064	0.0196	0.1286	0.1596	0.0025	0.0013	0.0057	0.0171	0.0135	0.0073	0.0151	0.0076	0.0021
2	rs72839069	123876347	0.77	0.622422290089237	0.81	0.49521423796015	0.0596525662619586	0.123033788456447	0.0025	0.0017	0.0196	0.1753	0.0063	0.1591	0.2094	0.0061	0.0019	0.0087	0.0052	0.0097	0.0028	0.0064	0.0196	0.1285	0.1596	0.0025	0.0013	0.0057	0.0171	0.0135	0.0073	0.0151	0.0076	0.0021
2	rs11694629	123903650	0.77	0.622422290089237	0.81	0.49521423796015	0.0578973888457718	0.121454929311561	0.0025	0.0017	0.0197	0.1756	0.0063	0.1594	0.2096	0.0061	0.0019	0.0085	0.0052	0.0097	0.0028	0.0063	0.0196	0.1285	0.1599	0.0025	0.0013	0.0055	0.0171	0.0134	0.0072	0.0151	0.0076	0.002
2	rs17009455	123903770	0.77	0.622422290089237	0.81	0.49521423796015	0.0578792885587148	0.123826082368354	0.0025	0.0017	0.0197	0.1756	0.0063	0.1594	0.2096	0.0061	0.0019	0.0085	0.0052	0.0097	0.0028	0.0063	0.0196	0.1285	0.1599	0.0025	0.0013	0.0055	0.0171	0.0134	0.0072	0.0151	0.0076	0.002
2	rs75255584	123911373	0.77	0.622422290089237	0.81	0.49521423796015	0.0564612270787748	0.106096057113032	0.0025	0.0017	0.0197	0.1756	0.0063	0.1594	0.2096	0.0061	0.0019	0.0084	0.0052	0.0098	0.0028	0.0063	0.0196	0.1285	0.1599	0.0026	0.0013	0.0055	0.0171	0.0134	0.0072	0.0151	0.0076	0.002
2	rs79511602	123914713	0.77	0.622422290089237	0.81	0.49521423796015	0.0564078374038403	0.105183376293743	0.0025	0.0017	0.0197	0.1756	0.0063	0.1594	0.2096	0.0061	0.0019	0.0084	0.0052	0.0098	0.0028	0.0063	0.0196	0.1285	0.1599	0.0026	0.0013	0.0055	0.0171	0.0134	0.0072	0.0151	0.0076	0.002
2	rs76555815	123918833	0.77	0.622422290089237	0.82	0.448736318624531	0.0563544813734317	0.105929888658967	0.0025	0.0017	0.0197	0.1756	0.0063	0.1594	0.2096	0.0061	0.0019	0.0084	0.0052	0.0098	0.0028	0.0063	0.0196	0.1285	0.1599	0.0026	0.0013	0.0055	0.0171	0.0134	0.0072	0.0151	0.0076	0.002
2	rs12711620	123923445	0.77	0.622422290089237	0.82	0.448736318624531	0.0543344553341311	0.081581939666704	0.0025	0.0017	0.0197	0.1757	0.0063	0.1594	0.2097	0.0061	0.0018	0.0084	0.0053	0.0098	0.0028	0.0063	0.0196	0.1285	0.1599	0.0026	0.0013	0.0055	0.0171	0.0134	0.0072	0.0151	0.0075	0.002
2	rs72839097	123931274	0.77	0.622422290089237	0.81	0.49521423796015	0.052617758026813	0.0849046189092807	0.0024	0.0018	0.0194	0.1767	0.006	0.1607	0.21	0.0062	0.0017	0.0085	0.0052	0.0097	0.0027	0.006	0.0195	0.1282	0.1606	0.0025	0.0013	0.0054	0.0169	0.0131	0.0068	0.0147	0.0072	0.0017
2	rs76636169	123939277	0.77	0.622422290089237	0.82	0.448736318624531	0.0518740759584134	0.0775778760165104	0.0023	0.0018	0.0194	0.1769	0.006	0.1609	0.21	0.0062	0.0017	0.0085	0.0052	0.0097	0.0027	0.006	0.0195	0.1282	0.1607	0.0026	0.0013	0.0054	0.0169	0.0131	0.0068	0.0146	0.0071	0.0017
2	rs75356126	123941068	0.77	0.622422290089237	0.82	0.448736318624531	0.0517900159181635	0.0821820760467997	0.0023	0.0018	0.0194	0.1769	0.006	0.161	0.21	0.0062	0.0017	0.0085	0.0052	0.0097	0.0027	0.0059	0.0195	0.1282	0.1607	0.0026	0.0013	0.0054	0.0169	0.0131	0.0068	0.0146	0.0071	0.0017
2	rs79666614	123947983	0.77	0.622422290089237	0.82	0.448736318624531	0.0501444332873527	0.0784605750124373	0.0023	0.0019	0.0193	0.1771	0.006	0.1612	0.2101	0.0061	0.0017	0.0086	0.0052	0.0097	0.0027	0.0059	0.0195	0.1281	0.1608	0.0026	0.0013	0.0054	0.0169	0.013	0.0068	0.0145	0.0069	0.0017
2	rs79781845	123950121	0.77	0.622422290089237	0.82	0.448736318624531	0.0501444332873527	0.0780922886293486	0.0023	0.0019	0.0193	0.1772	0.006	0.1613	0.2101	0.0061	0.0017	0.0086	0.0052	0.0097	0.0027	0.0059	0.0195	0.1281	0.1608	0.0026	0.0013	0.0054	0.0169	0.013	0.0068	0.0145	0.0069	0.0017
2	rs1519293	123951832	0.77	0.622422290089237	0.82	0.448736318624531	0.0501937748221487	0.0758974623512291	0.0023	0.0019	0.0193	0.1772	0.006	0.1613	0.2101	0.0061	0.0017	0.0086	0.0052	0.0097	0.0027	0.0059	0.0195	0.1281	0.1609	0.0026	0.0013	0.0054	0.0169	0.013	0.0068	0.0145	0.0069	0.0017
2	rs35065438	123972422	0.76	0.684441169424083	0.82	0.448736318624531	0.0530947147741486	0.0657248103554175	0.0023	0.0021	0.0193	0.1778	0.0058	0.1621	0.2102	0.0059	0.0016	0.0087	0.005	0.0095	0.0027	0.0056	0.0194	0.1282	0.1612	0.0025	0.0013	0.0054	0.017	0.013	0.0065	0.0143	0.0062	0.0016
2	rs1543189	123973405	0.76	0.684441169424083	0.81	0.49521423796015	0.0529752050036465	0.05720333017767	0.0023	0.0021	0.0193	0.1778	0.0058	0.1621	0.2102	0.0059	0.0016	0.0087	0.005	0.0095	0.0027	0.0056	0.0194	0.1282	0.1612	0.0025	0.0013	0.0054	0.017	0.013	0.0065	0.0143	0.0062	0.0016
2	rs76839430	123986987	0.76	0.684441169424083	0.81	0.49521423796015	0.0569969759057257	0.0523846925449201	0.0023	0.0021	0.0193	0.1779	0.0058	0.1621	0.2102	0.0059	0.0016	0.0087	0.0049	0.0094	0.0027	0.0056	0.0194	0.1282	0.1613	0.0025	0.0013	0.0054	0.0172	0.0129	0.0064	0.0143	0.0062	0.0016
2	rs1519294	123993396	0.76	0.684441169424083	0.81	0.49521423796015	0.0573920014218339	0.0533212210170156	0.0023	0.0021	0.0192	0.1779	0.0057	0.1621	0.2103	0.0059	0.0016	0.0087	0.0048	0.0095	0.0027	0.0055	0.0194	0.1282	0.1614	0.0025	0.0013	0.0054	0.0172	0.0129	0.0064	0.0143	0.0062	0.0016
2	rs114798962	123996377	0.76	0.684441169424083	0.82	0.448736318624531	0.058078598606914	0.0559175756741333	0.0023	0.0021	0.0192	0.1779	0.0057	0.1621	0.2102	0.0059	0.0016	0.0087	0.0048	0.0095	0.0027	0.0055	0.0195	0.1282	0.1614	0.0025	0.0013	0.0054	0.0173	0.0129	0.0064	0.0143	0.0062	0.0016
2	rs6753750	123997358	0.76	0.684441169424083	0.82	0.448736318624531	0.0592656475761722	0.0515788662658605	0.0023	0.0021	0.0193	0.1779	0.0057	0.1621	0.2102	0.0059	0.0016	0.0087	0.0047	0.0095	0.0027	0.0055	0.0195	0.1283	0.1614	0.0025	0.0013	0.0054	0.0173	0.013	0.0064	0.0143	0.0062	0.0016
2	rs4371360	124001520	0.76	0.684441169424083	0.82	0.448736318624531	0.0618578012696603	0.0579807906303322	0.0023	0.0021	0.0193	0.1779	0.0057	0.1622	0.2103	0.0059	0.0016	0.0087	0.0047	0.0094	0.0027	0.0054	0.0195	0.1283	0.1614	0.0025	0.0013	0.0054	0.0173	0.013	0.0063	0.0142	0.0062	0.0016
2	rs58529079	124006390	0.76	0.684441169424083	0.82	0.448736318624531	0.0647573248429754	0.0525714224758535	0.0023	0.0021	0.0192	0.1779	0.0056	0.1623	0.2104	0.0059	0.0016	0.0087	0.0047	0.0094	0.0027	0.0053	0.0195	0.1284	0.1614	0.0025	0.0013	0.0054	0.0173	0.013	0.0063	0.0142	0.0062	0.0016
2	rs73952724	124012735	0.76	0.684441169424083	0.82	0.448736318624531	0.0653634362657052	0.0759702103704324	0.0023	0.0021	0.0192	0.1779	0.0056	0.1625	0.2103	0.0059	0.0015	0.0087	0.0047	0.0093	0.0027	0.0053	0.0196	0.1283	0.1615	0.0025	0.0013	0.0054	0.0173	0.013	0.0063	0.0142	0.0061	0.0016
2	rs80007221	124023631	0.76	0.684441169424083	0.82	0.448736318624531	0.0716298155175686	0.0872005922721465	0.0023	0.0022	0.0189	0.1776	0.0055	0.1644	0.2093	0.006	0.0014	0.0084	0.0042	0.0083	0.0026	0.0055	0.0196	0.1282	0.1628	0.0025	0.0015	0.0057	0.0176	0.013	0.0061	0.0138	0.0057	0.0018
2	rs7568634	124025997	0.76	0.684441169424083	0.84	0.364737902801441	0.0714425935899914	0.0856672111235445	0.0023	0.0022	0.0189	0.1776	0.0055	0.1644	0.2093	0.006	0.0014	0.0084	0.0042	0.0083	0.0026	0.0055	0.0196	0.1282	0.1629	0.0025	0.0015	0.0057	0.0176	0.013	0.0061	0.0138	0.0057	0.0018
2	rs11895308	124035378	0.76	0.684441169424083	0.82	0.448736318624531	0.0701409463693435	0.0504109108230299	0.0023	0.0022	0.0189	0.1776	0.0055	0.1645	0.2093	0.006	0.0014	0.0084	0.0042	0.0083	0.0026	0.0055	0.0196	0.1282	0.1629	0.0025	0.0015	0.0058	0.0176	0.013	0.0061	0.0138	0.0057	0.0018
2	rs17009645	124041479	0.76	0.684441169424083	0.82	0.448736318624531	0.0701204107916711	0.0488316151113973	0.0023	0.0022	0.0189	0.1776	0.0055	0.1645	0.2093	0.006	0.0014	0.0084	0.0042	0.0083	0.0026	0.0056	0.0196	0.1282	0.1629	0.0025	0.0015	0.0058	0.0176	0.013	0.0061	0.0138	0.0057	0.0018
2	rs114955913	124042762	0.76	0.684441169424083	0.82	0.448736318624531	0.0700588275580594	0.049012718364381	0.0023	0.0022	0.0189	0.1776	0.0055	0.1645	0.2093	0.006	0.0014	0.0084	0.0042	0.0083	0.0026	0.0056	0.0196	0.1282	0.1629	0.0025	0.0015	0.0058	0.0176	0.013	0.0061	0.0138	0.0057	0.0018
2	rs77757711	124045745	0.76	0.684441169424083	0.82	0.448736318624531	0.0701204107916711	0.04949709514237	0.0023	0.0022	0.0189	0.1776	0.0055	0.1645	0.2093	0.006	0.0014	0.0084	0.0042	0.0083	0.0026	0.0056	0.0196	0.1282	0.1629	0.0025	0.0015	0.0058	0.0176	0.013	0.0061	0.0138	0.0057	0.0018
2	rs17184604	124050854	0.76	0.684441169424083	0.82	0.448736318624531	0.0700793513862528	0.0506558270656353	0.0023	0.0022	0.0189	0.1776	0.0055	0.1645	0.2093	0.006	0.0014	0.0084	0.0042	0.0082	0.0026	0.0055	0.0196	0.1282	0.1629	0.0025	0.0015	0.0058	0.0177	0.013	0.0061	0.0138	0.0057	0.0018
2	rs71426288	124055140	0.76	0.684441169424083	0.83	0.405269641990714	0.0695674299788033	0.0463271606423536	0.0023	0.0022	0.019	0.1778	0.0055	0.1644	0.2094	0.006	0.0014	0.0084	0.0042	0.0082	0.0026	0.0055	0.0196	0.1282	0.1628	0.0025	0.0015	0.0059	0.0177	0.013	0.0061	0.0137	0.0056	0.0018
2	rs77093305	124070231	0.76	0.684441169424083	0.83	0.405269641990714	0.0612921268677749	0.0433073947657033	0.0023	0.0021	0.019	0.1778	0.0055	0.1644	0.2094	0.0061	0.0014	0.0084	0.0042	0.0081	0.0025	0.0055	0.0195	0.1282	0.1628	0.0024	0.0015	0.0062	0.0178	0.0129	0.0061	0.0137	0.0056	0.0018
2	rs6541891	124076382	0.76	0.684441169424083	0.83	0.405269641990714	0.0618956349560379	0.0427370572784093	0.0023	0.0021	0.019	0.1779	0.0054	0.1644	0.2094	0.0061	0.0014	0.0085	0.0042	0.0081	0.0025	0.0055	0.0195	0.1282	0.1627	0.0024	0.0015	0.0063	0.0178	0.0129	0.0061	0.0137	0.0056	0.0018
2	rs78361257	124083742	0.76	0.684441169424083	0.83	0.405269641990714	0.0626936726124323	0.0401571546215348	0.0023	0.0021	0.0191	0.178	0.0054	0.1643	0.2093	0.0061	0.0014	0.0085	0.0041	0.0081	0.0024	0.0055	0.0195	0.1283	0.1627	0.0024	0.0015	0.0063	0.0178	0.0129	0.006	0.0137	0.0056	0.0018
2	rs1607522	124097833	0.76	0.684441169424083	0.83	0.405269641990714	0.0626936726124323	0.0420006674665008	0.0023	0.0021	0.0191	0.178	0.0054	0.1643	0.2093	0.0061	0.0014	0.0085	0.0041	0.0081	0.0024	0.0055	0.0195	0.1283	0.1627	0.0024	0.0015	0.0063	0.0178	0.0129	0.006	0.0137	0.0056	0.0018
2	rs12616499	124103854	0.76	0.684441169424083	0.83	0.405269641990714	0.0639613812037192	0.0379726398326145	0.0023	0.0021	0.0191	0.178	0.0054	0.1644	0.2092	0.0061	0.0014	0.0085	0.0041	0.008	0.0024	0.0056	0.0195	0.1284	0.1626	0.0024	0.0015	0.0064	0.0179	0.0129	0.006	0.0137	0.0056	0.0018
2	rs62167123	124108425	0.76	0.684441169424083	0.83	0.405269641990714	0.064000057662375	0.0383509435708614	0.0023	0.0021	0.0191	0.178	0.0054	0.1644	0.2092	0.0061	0.0014	0.0085	0.0041	0.008	0.0024	0.0056	0.0195	0.1284	0.1626	0.0024	0.0015	0.0064	0.0179	0.0129	0.006	0.0137	0.0056	0.0018
2	rs115513310	124113674	0.76	0.684441169424083	0.83	0.405269641990714	0.0655990559652414	0.0564946124290138	0.0023	0.0021	0.0191	0.1781	0.0054	0.1643	0.2092	0.0061	0.0014	0.0085	0.0041	0.008	0.0024	0.0056	0.0195	0.1284	0.1627	0.0023	0.0015	0.0064	0.0179	0.0129	0.006	0.0136	0.0056	0.0018
2	rs115270349	124117442	0.76	0.684441169424083	0.83	0.405269641990714	0.0655990559652414	0.0543912930221992	0.0023	0.0021	0.0191	0.1781	0.0054	0.1643	0.2092	0.0061	0.0014	0.0085	0.0041	0.008	0.0024	0.0056	0.0195	0.1284	0.1627	0.0023	0.0015	0.0064	0.0179	0.0129	0.006	0.0136	0.0056	0.0018
2	rs72843558	124121297	0.76	0.684441169424083	0.83	0.405269641990714	0.0656777195110471	0.0566231882187791	0.0023	0.0021	0.0191	0.1782	0.0054	0.1641	0.2091	0.0061	0.0014	0.0085	0.0041	0.008	0.0024	0.0056	0.0195	0.1284	0.1628	0.0023	0.0015	0.0064	0.0178	0.013	0.006	0.0136	0.0056	0.0018
2	rs76427488	124122257	0.76	0.684441169424083	0.83	0.405269641990714	0.0656580478268927	0.0525091471335297	0.0023	0.0021	0.0191	0.1782	0.0054	0.1641	0.2091	0.0061	0.0014	0.0085	0.0041	0.008	0.0024	0.0056	0.0195	0.1284	0.1629	0.0023	0.0015	0.0064	0.0179	0.013	0.006	0.0136	0.0056	0.0018
2	rs114417151	124138514	0.77	0.622422290089237	0.84	0.364737902801441	0.0706143461834202	0.0816568593424426	0.0023	0.0021	0.019	0.1785	0.0054	0.1637	0.209	0.0061	0.0014	0.0085	0.0041	0.008	0.0025	0.0056	0.0195	0.1284	0.163	0.0023	0.0015	0.0065	0.0179	0.013	0.006	0.0136	0.0057	0.0018
2	rs1122342	124147393	0.77	0.622422290089237	0.84	0.364737902801441	0.0709242028123907	0.0716562263313227	0.0023	0.0021	0.019	0.1787	0.0054	0.1635	0.2089	0.0061	0.0014	0.0085	0.0042	0.008	0.0025	0.0056	0.0195	0.1283	0.1632	0.0023	0.0015	0.0065	0.0179	0.013	0.0059	0.0136	0.0057	0.0017
2	rs113751285	124147559	0.77	0.622422290089237	0.84	0.364737902801441	0.0717339653396602	0.0862792547225027	0.0023	0.0021	0.019	0.1786	0.0054	0.1635	0.2089	0.0061	0.0014	0.0085	0.0042	0.008	0.0025	0.0056	0.0195	0.1283	0.1632	0.0023	0.0015	0.0065	0.0179	0.0129	0.0059	0.0136	0.0057	0.0017
2	rs12612473	124149040	0.77	0.622422290089237	0.84	0.364737902801441	0.0739013716903672	0.115045199489055	0.0023	0.0021	0.0189	0.1785	0.0054	0.1639	0.2089	0.0061	0.0014	0.0086	0.0042	0.008	0.0025	0.0056	0.0194	0.1282	0.1632	0.0023	0.0015	0.0065	0.018	0.0129	0.0059	0.0135	0.0056	0.0017
2	rs6748869	124157053	0.75	0.750298972197586	0.84	0.364737902801441	0.00953864656165686	0.0870467638780062	0.0025	0.0017	0.0192	0.1764	0.005	0.1678	0.2085	0.0064	0.0012	0.0087	0.0042	0.008	0.0021	0.0055	0.0169	0.125	0.1678	0.0016	0.0012	0.0086	0.02	0.0127	0.0057	0.0118	0.005	0.0018
2	rs6541900	124158309	0.75	0.750298972197586	0.84	0.364737902801441	0.0095336659882327	0.0875856385991147	0.0025	0.0017	0.0192	0.1764	0.005	0.1679	0.2085	0.0064	0.0012	0.0087	0.0042	0.008	0.0021	0.0055	0.0169	0.125	0.1678	0.0016	0.0012	0.0086	0.02	0.0127	0.0057	0.0118	0.005	0.0018
2	rs71426294	124162455	0.75	0.750298972197586	0.84	0.364737902801441	0.010197851706174	0.0902998883975837	0.0025	0.0017	0.0191	0.1767	0.0049	0.1678	0.2086	0.0065	0.0012	0.0086	0.0042	0.0079	0.0021	0.0056	0.0169	0.125	0.1679	0.0016	0.0012	0.0086	0.02	0.0127	0.0057	0.0117	0.0049	0.0018
2	rs6723718	124163193	0.75	0.750298972197586	0.84	0.364737902801441	0.0103189108523966	0.0911597400466434	0.0025	0.0017	0.0191	0.1767	0.0049	0.1678	0.2086	0.0065	0.0012	0.0086	0.0042	0.0079	0.0021	0.0056	0.0169	0.125	0.1679	0.0016	0.0012	0.0086	0.02	0.0127	0.0057	0.0117	0.0049	0.0018
2	rs114096014	124176013	0.75	0.750298972197586	0.84	0.364737902801441	0.0101769079601875	0.108265370041192	0.0024	0.0017	0.0191	0.1767	0.0049	0.1678	0.2086	0.0066	0.0012	0.0086	0.0042	0.0079	0.0021	0.0056	0.0169	0.125	0.168	0.0015	0.0012	0.0086	0.0201	0.0127	0.0057	0.0117	0.0049	0.0017
2	rs13029021	124176570	0.75	0.750298972197586	0.84	0.364737902801441	0.0101716771059635	0.10818162256468	0.0024	0.0017	0.0191	0.1767	0.0049	0.1678	0.2086	0.0066	0.0012	0.0086	0.0042	0.0079	0.0021	0.0056	0.0169	0.125	0.168	0.0015	0.0012	0.0086	0.0201	0.0127	0.0057	0.0117	0.0049	0.0017
2	rs58645938	124206524	0.75	0.750298972197586	0.85	0.32706018639722	0.0118576829826066	0.141450291838221	0.0024	0.0017	0.0191	0.1768	0.0049	0.1678	0.2085	0.0066	0.0012	0.0086	0.0042	0.0079	0.0021	0.0055	0.0168	0.125	0.1682	0.0014	0.0012	0.0086	0.0201	0.0127	0.0058	0.0117	0.0049	0.0017
2	rs76780209	124223296	0.75	0.750298972197586	0.85	0.32706018639722	0.011641991320595	0.155485078419996	0.0024	0.0016	0.019	0.177	0.0049	0.1679	0.2083	0.0066	0.0011	0.0086	0.0042	0.0079	0.0021	0.0055	0.0167	0.1249	0.1684	0.0014	0.0011	0.0087	0.0201	0.0127	0.0058	0.0117	0.0048	0.0016
2	rs10186075	124259490	0.75	0.750298972197586	0.85	0.32706018639722	0.0100571115480601	0.118493618503065	0.0024	0.0016	0.019	0.1774	0.0049	0.168	0.2077	0.0066	0.0011	0.0085	0.0043	0.0079	0.0022	0.0055	0.0165	0.1247	0.1692	0.0015	0.001	0.0089	0.0202	0.0126	0.0059	0.0116	0.0047	0.0015
2	rs12473602	124272911	0.75	0.750298972197586	0.85	0.32706018639722	0.0125472152720932	0.117023328175156	0.0024	0.0015	0.0188	0.178	0.0048	0.1681	0.2079	0.0066	0.0011	0.0084	0.0043	0.0078	0.0022	0.0055	0.0162	0.1248	0.1689	0.0014	0.001	0.009	0.0204	0.0126	0.0059	0.0115	0.0047	0.0014
2	rs1343822	124276950	0.74	0.820062814253923	0.85	0.32706018639722	0.0163923144786281	0.110282765224137	0.0024	0.0013	0.0186	0.1788	0.0048	0.1685	0.2083	0.0065	0.0011	0.0084	0.0042	0.0075	0.0024	0.0055	0.0154	0.1252	0.1685	0.0014	9e-04	0.0092	0.0206	0.0128	0.006	0.0113	0.0046	0.0013
2	rs10210819	124277641	0.74	0.820062814253923	0.86	0.29215087580064	0.0150605866988143	0.0977511031139931	0.0024	0.0013	0.0185	0.1788	0.0048	0.1688	0.2084	0.0065	0.0011	0.0084	0.0042	0.0075	0.0023	0.0051	0.0153	0.1251	0.1686	0.0014	9e-04	0.0092	0.0207	0.0128	0.006	0.0113	0.0045	0.0013
2	rs4476354	124281219	0.74	0.820062814253923	0.86	0.29215087580064	0.0147819932612403	0.0816568593424426	0.0024	0.0012	0.0185	0.1788	0.0048	0.169	0.2084	0.0065	0.0011	0.0084	0.0042	0.0075	0.0023	0.0051	0.0152	0.1251	0.1684	0.0015	9e-04	0.0093	0.0208	0.0128	0.006	0.0113	0.0046	0.0012
2	rs2419965	124283133	0.74	0.820062814253923	0.87	0.259919603286658	0.020106741059092	0.0764802456905709	0.0024	0.0012	0.0189	0.1794	0.0047	0.1701	0.2078	0.0065	0.001	0.0083	0.0042	0.0076	0.0023	0.0052	0.015	0.1255	0.1675	0.0017	9e-04	0.0093	0.021	0.0126	0.006	0.0108	0.0048	0.0011
2	rs2419966	124287183	0.73	0.893795165105119	0.88	0.230271256315472	0.0142631963710804	0.0981539405805051	0.0024	0.0012	0.0189	0.178	0.0048	0.1708	0.2074	0.0065	9e-04	0.008	0.0043	0.0076	0.0023	0.0052	0.0149	0.1268	0.1675	0.0018	9e-04	0.0094	0.0213	0.0122	0.0061	0.0102	0.0049	0.0012
2	rs114592826	124287216	0.73	0.893795165105119	0.88	0.230271256315472	0.0144663455206607	0.102791874711138	0.0024	0.0012	0.0189	0.178	0.0048	0.1708	0.2074	0.0065	9e-04	0.008	0.0043	0.0076	0.0023	0.0052	0.0149	0.1268	0.1675	0.0018	9e-04	0.0094	0.0213	0.0122	0.0061	0.0102	0.0049	0.0012
2	rs6741912	124326158	0.73	0.893795165105119	0.88	0.230271256315472	0.0173062368248339	0.114360159248275	0.0023	0.0012	0.019	0.1778	0.0047	0.1718	0.2074	0.0064	9e-04	0.0078	0.0044	0.0074	0.0024	0.0051	0.0148	0.1271	0.1674	0.0019	9e-04	0.0094	0.0215	0.012	0.0061	0.0099	0.0048	0.0012
2	rs34972728	124328735	0.73	0.893795165105119	0.88	0.230271256315472	0.0171436673669359	0.11011410358038	0.0023	0.0012	0.019	0.1778	0.0047	0.1718	0.2074	0.0064	9e-04	0.0078	0.0044	0.0074	0.0024	0.0051	0.0148	0.1271	0.1674	0.0019	9e-04	0.0094	0.0215	0.012	0.0061	0.0099	0.0048	0.0012
2	rs11893784	124330278	0.73	0.893795165105119	0.88	0.230271256315472	0.0194897948566171	0.110282765224137	0.0023	0.0011	0.019	0.1778	0.0047	0.1718	0.2075	0.0065	9e-04	0.0079	0.0044	0.0074	0.0024	0.0051	0.0148	0.1271	0.1674	0.0019	8e-04	0.0095	0.0215	0.012	0.0061	0.0099	0.0048	0.0011
2	rs111427201	124334697	0.73	0.893795165105119	0.88	0.230271256315472	0.0211932749203062	0.119709645627486	0.0022	0.0011	0.019	0.1779	0.0047	0.172	0.2074	0.0065	9e-04	0.0079	0.0044	0.0073	0.0024	0.0051	0.0147	0.1272	0.1674	0.0019	9e-04	0.0095	0.0215	0.0119	0.0061	0.0097	0.0047	0.0011
2	rs78917327	124361393	0.73	0.893795165105119	0.87	0.259919603286658	0.0242973608319867	0.133933836573593	0.0022	0.0012	0.0189	0.178	0.0047	0.1722	0.2072	0.0065	9e-04	0.0079	0.0045	0.0072	0.0024	0.0051	0.0147	0.1272	0.1674	0.0019	9e-04	0.0095	0.0215	0.0118	0.0062	0.0096	0.0047	0.001
2	rs2901019	124368800	0.73	0.893795165105119	0.87	0.259919603286658	0.0242973608319867	0.099852929030262	0.0022	0.0012	0.0189	0.1781	0.0047	0.1724	0.2071	0.0065	9e-04	0.0079	0.0046	0.0071	0.0025	0.0052	0.0147	0.1273	0.1675	0.0019	9e-04	0.0095	0.0215	0.0118	0.0062	0.0094	0.0047	0.001
2	rs6735319	124401476	0.73	0.893795165105119	0.87	0.259919603286658	0.0264479670553129	0.09710791510032	0.0022	0.0012	0.0189	0.1782	0.0047	0.1724	0.207	0.0065	9e-04	0.008	0.0046	0.0071	0.0025	0.0052	0.0147	0.1272	0.1675	0.0019	9e-04	0.0095	0.0215	0.0118	0.0062	0.0094	0.0047	0.001
2	rs115928410	124407723	0.73	0.893795165105119	0.87	0.259919603286658	0.0275073997031151	0.0951087221176865	0.0022	0.0012	0.0189	0.1782	0.0047	0.1724	0.207	0.0065	9e-04	0.008	0.0046	0.0071	0.0025	0.0052	0.0147	0.1272	0.1675	0.0019	9e-04	0.0095	0.0215	0.0118	0.0062	0.0094	0.0047	0.001
2	rs74795399	124408125	0.73	0.893795165105119	0.87	0.259919603286658	0.0284074226794088	0.0931259515421921	0.0022	0.0012	0.0189	0.1782	0.0047	0.1724	0.207	0.0065	9e-04	0.008	0.0046	0.0071	0.0025	0.0052	0.0147	0.1272	0.1675	0.0019	9e-04	0.0095	0.0218	0.0114	0.0062	0.0094	0.0047	0.001
2	rs1513792	124409994	0.73	0.893795165105119	0.87	0.259919603286658	0.0284963312107705	0.094551885122987	0.0022	0.0012	0.0189	0.1782	0.0047	0.1724	0.207	0.0065	9e-04	0.008	0.0046	0.0071	0.0025	0.0052	0.0147	0.1272	0.1675	0.0019	9e-04	0.0095	0.0218	0.0114	0.0062	0.0094	0.0047	0.001
2	rs115469843	124432977	0.73	0.893795165105119	0.87	0.259919603286658	0.0287754388268347	0.105100556467389	0.0022	0.0012	0.019	0.178	0.0048	0.1725	0.2067	0.0065	0.001	0.0081	0.0046	0.0071	0.0026	0.0052	0.0145	0.1266	0.1675	0.002	9e-04	0.0094	0.0219	0.0115	0.0062	0.0095	0.0047	0.0011
2	rs72836449	124449538	0.73	0.893795165105119	0.87	0.259919603286658	0.0253359209176513	0.0608697093311226	0.0023	0.0012	0.019	0.1778	0.0051	0.1726	0.2062	0.0065	0.0011	0.0085	0.0047	0.0071	0.0027	0.0053	0.0143	0.1255	0.1677	0.0021	0.001	0.0092	0.0221	0.0116	0.0063	0.0098	0.0047	0.0011
2	rs12990473	124454519	0.73	0.893795165105119	0.87	0.259919603286658	0.0234538559572312	0.0550250321670733	0.0023	0.0012	0.019	0.1778	0.0051	0.1727	0.2062	0.0065	0.0011	0.0084	0.0047	0.0071	0.0027	0.0053	0.0143	0.1254	0.1676	0.0021	0.001	0.0093	0.0221	0.0116	0.0063	0.0098	0.0047	0.0012
2	rs72840196	124477276	0.73	0.893795165105119	0.87	0.259919603286658	0.0189862816246029	0.0753165075465166	0.0023	0.0014	0.019	0.1783	0.0052	0.1729	0.2061	0.0065	0.0011	0.0079	0.0047	0.0068	0.0025	0.0053	0.0138	0.1261	0.1669	0.0021	0.0011	0.0094	0.022	0.0118	0.0065	0.0098	0.0047	0.0012
2	rs17198253	124479731	0.73	0.893795165105119	0.87	0.259919603286658	0.0171513832859606	0.0740160700702378	0.0023	0.0014	0.019	0.1784	0.0052	0.1729	0.2061	0.0065	0.0012	0.0078	0.0048	0.0067	0.0025	0.0053	0.0138	0.1261	0.1668	0.0021	0.0011	0.0094	0.022	0.0119	0.0065	0.0098	0.0047	0.0012
2	rs79909505	124482505	0.73	0.893795165105119	0.87	0.259919603286658	0.0205082440824786	0.0626719286042323	0.0024	0.0015	0.0192	0.1782	0.0055	0.1729	0.2047	0.0066	0.0012	0.0079	0.0048	0.0067	0.0026	0.0051	0.0138	0.1257	0.1671	0.0021	0.0013	0.0095	0.022	0.0122	0.0066	0.0098	0.0048	0.0012
2	rs11890550	124488961	0.73	0.893795165105119	0.86	0.29215087580064	0.0145892593295757	0.0488316151113973	0.0024	0.0015	0.0194	0.1779	0.0055	0.1728	0.204	0.007	0.0012	0.0078	0.0048	0.0069	0.0026	0.0052	0.0139	0.1256	0.1671	0.0021	0.0013	0.0095	0.022	0.0125	0.0065	0.0099	0.0048	0.0012
2	rs114040749	124492156	0.73	0.893795165105119	0.87	0.259919603286658	0.0146029639985824	0.0517643442350716	0.0024	0.0015	0.0195	0.1778	0.0055	0.1728	0.204	0.0069	0.0012	0.0078	0.0048	0.0069	0.0026	0.0052	0.0138	0.1259	0.1671	0.0021	0.0013	0.0095	0.022	0.0125	0.0065	0.0099	0.0049	0.0012
2	rs4848895	124492684	0.73	0.893795165105119	0.87	0.259919603286658	0.0149696217337332	0.0520120982983859	0.0024	0.0015	0.0195	0.1779	0.0055	0.173	0.2041	0.0069	0.0012	0.0078	0.0048	0.0069	0.0026	0.0052	0.0139	0.1256	0.1669	0.0021	0.0013	0.0095	0.022	0.0125	0.0065	0.0099	0.0049	0.0012
2	rs13008660	124503205	0.73	0.893795165105119	0.87	0.259919603286658	0.0134846196475161	0.0579807906303322	0.0024	0.0015	0.0194	0.1778	0.0055	0.1728	0.2041	0.0069	0.0012	0.0079	0.0048	0.0069	0.0025	0.0052	0.0139	0.1254	0.1668	0.0021	0.0013	0.0096	0.0219	0.0125	0.0065	0.01	0.005	0.0012
2	rs78025623	124508872	0.73	0.893795165105119	0.87	0.259919603286658	0.0133622733795102	0.0612017715002894	0.0024	0.0015	0.0195	0.1778	0.0055	0.1728	0.2041	0.0069	0.0012	0.0079	0.0048	0.0069	0.0025	0.0052	0.0139	0.1253	0.1668	0.0021	0.0013	0.0096	0.0219	0.0125	0.0066	0.0101	0.005	0.0013
2	rs3981253	124531480	0.74	0.820062814253923	0.88	0.230271256315472	0.00732511246759827	0.0444002990420635	0.0025	0.0016	0.0197	0.1776	0.0058	0.1723	0.2049	0.0071	0.0012	0.008	0.0048	0.0069	0.0021	0.0054	0.014	0.1235	0.1664	0.0021	0.0013	0.0097	0.0215	0.0127	0.007	0.0108	0.005	0.0013
2	rs115365287	124532650	0.74	0.820062814253923	0.88	0.230271256315472	0.0062910359591957	0.0366885226314839	0.0025	0.0017	0.0198	0.1774	0.0058	0.1723	0.2046	0.0072	0.0012	0.008	0.0048	0.0069	0.002	0.0054	0.014	0.1236	0.1664	0.0021	0.0013	0.0099	0.0215	0.0127	0.007	0.0109	0.005	0.0013
2	rs782380	124538974	0.74	0.820062814253923	0.88	0.230271256315472	0.00394291649380143	0.0300379713805366	0.0025	0.0017	0.0198	0.177	0.0059	0.1723	0.204	0.0074	0.0013	0.0081	0.0048	0.007	0.0019	0.0054	0.0139	0.1238	0.1664	0.0021	0.0013	0.0102	0.0214	0.0127	0.007	0.0111	0.0051	0.0013
2	rs62163139	124573722	0.74	0.820062814253923	0.88	0.230271256315472	0.00389786333113769	0.0290292214773337	0.0025	0.0018	0.0198	0.1768	0.0059	0.1716	0.2042	0.0075	0.0013	0.0081	0.0048	0.007	0.0019	0.0054	0.014	0.1238	0.1668	0.0021	0.0013	0.0104	0.0214	0.0126	0.007	0.0112	0.0049	0.0013
2	rs7575829	124622847	0.74	0.820062814253923	0.88	0.230271256315472	0.00343534700634889	0.0304264771857121	0.0025	0.0019	0.0198	0.1768	0.0059	0.1711	0.2043	0.0075	0.0013	0.0081	0.0048	0.007	0.0018	0.0054	0.014	0.1238	0.1671	0.0021	0.0013	0.0105	0.0214	0.0126	0.0071	0.0112	0.0048	0.0013
2	rs17010542	124631007	0.74	0.820062814253923	0.88	0.230271256315472	0.00329778374716113	0.0337707680328617	0.0025	0.0019	0.0198	0.1768	0.0059	0.1712	0.2042	0.0075	0.0013	0.0081	0.0048	0.0071	0.0018	0.0054	0.014	0.1238	0.1671	0.0021	0.0013	0.0105	0.0214	0.0126	0.0071	0.0112	0.0048	0.0013
2	rs17010551	124633697	0.74	0.820062814253923	0.88	0.230271256315472	0.00311216082071484	0.0293636850180866	0.0024	0.0019	0.0198	0.1767	0.0059	0.1712	0.2042	0.0075	0.0013	0.0081	0.0047	0.0071	0.0018	0.0054	0.014	0.1238	0.1672	0.0021	0.0013	0.0105	0.0214	0.0126	0.0071	0.0112	0.0048	0.0013
2	rs74444337	124649194	0.74	0.820062814253923	0.88	0.230271256315472	0.00280210551064738	0.0306704717898915	0.0024	0.0019	0.0198	0.1766	0.0059	0.1713	0.204	0.0075	0.0013	0.0081	0.0047	0.0072	0.0018	0.0053	0.014	0.1237	0.1673	0.0021	0.0013	0.0105	0.0214	0.0127	0.0071	0.0112	0.0049	0.0013
2	rs116660903	124665496	0.74	0.820062814253923	0.88	0.230271256315472	0.00277536185536421	0.0316058930105514	0.0024	0.0019	0.0196	0.1762	0.0059	0.1716	0.2038	0.0076	0.0012	0.008	0.0047	0.0073	0.0018	0.0053	0.0141	0.1234	0.1677	0.0021	0.0014	0.0106	0.0215	0.0126	0.0072	0.0113	0.0049	0.0013
2	rs17010616	124671249	0.74	0.820062814253923	0.88	0.230271256315472	0.00236609685959335	0.0382967962738391	0.0023	0.002	0.0195	0.1757	0.0058	0.172	0.2037	0.0076	0.0012	0.008	0.0047	0.0073	0.0018	0.0053	0.0142	0.1229	0.1683	0.0021	0.0014	0.0107	0.0215	0.0125	0.0074	0.0113	0.0049	0.0013
2	rs10496621	124675291	0.74	0.820062814253923	0.88	0.230271256315472	0.00229822294839376	0.0394960144567185	0.0023	0.002	0.0195	0.1756	0.0058	0.1721	0.2036	0.0076	0.0012	0.008	0.0047	0.0073	0.0018	0.0053	0.0143	0.1229	0.1683	0.0021	0.0014	0.0107	0.0215	0.0125	0.0075	0.0113	0.005	0.0013
2	rs111916611	124676334	0.74	0.820062814253923	0.88	0.230271256315472	0.00232617343309936	0.0399914064391814	0.0023	0.002	0.0195	0.1756	0.0058	0.1721	0.2036	0.0076	0.0012	0.008	0.0047	0.0073	0.0018	0.0053	0.0143	0.1229	0.1683	0.0021	0.0014	0.0107	0.0215	0.0125	0.0075	0.0113	0.005	0.0013
2	rs62161861	124687304	0.74	0.820062814253923	0.88	0.230271256315472	0.00237448302989719	0.04183154410652	0.0023	0.002	0.0195	0.1753	0.0059	0.1722	0.2035	0.0076	0.0012	0.008	0.0047	0.0073	0.0018	0.0053	0.0143	0.1229	0.1682	0.0021	0.0014	0.0107	0.0215	0.0125	0.0075	0.0114	0.005	0.0013
2	rs1214118	124697000	0.74	0.820062814253923	0.88	0.230271256315472	0.00330433775357223	0.0704529105358112	0.0023	0.002	0.0195	0.1753	0.0059	0.1722	0.2034	0.0076	0.0012	0.008	0.0047	0.0073	0.0017	0.0053	0.0143	0.1229	0.1682	0.0021	0.0014	0.0108	0.0216	0.0125	0.0075	0.0114	0.005	0.0013
2	rs1214081	124710795	0.74	0.820062814253923	0.88	0.230271256315472	0.00344663590226309	0.0681412792066994	0.0023	0.002	0.0195	0.1753	0.0059	0.1722	0.2033	0.0077	0.0012	0.008	0.0047	0.0073	0.0017	0.0053	0.0143	0.1229	0.1682	0.0021	0.0014	0.0108	0.0216	0.0125	0.0075	0.0114	0.005	0.0013
2	rs11681115	124722657	0.74	0.820062814253923	0.88	0.230271256315472	0.00896917737303815	0.0985574267252826	0.0023	0.002	0.0195	0.1754	0.006	0.1722	0.2033	0.0077	0.0012	0.008	0.0047	0.0073	0.0018	0.0053	0.0143	0.1228	0.1681	0.0021	0.0014	0.0108	0.0215	0.0124	0.0075	0.0114	0.005	0.0013
2	rs112550191	124725076	0.74	0.820062814253923	0.88	0.230271256315472	0.00885092383760951	0.099852929030262	0.0023	0.002	0.0195	0.1753	0.006	0.1722	0.2033	0.0077	0.0012	0.008	0.0047	0.0073	0.0018	0.0053	0.0143	0.1227	0.1682	0.0021	0.0014	0.0108	0.0215	0.0124	0.0075	0.0114	0.005	0.0013
2	rs35345983	124730240	0.74	0.820062814253923	0.9	0.178319663885856	0.0114178409494569	0.138958796567564	0.0023	0.002	0.0195	0.1754	0.006	0.1724	0.2032	0.0077	0.0012	0.008	0.0047	0.0072	0.0018	0.0052	0.0142	0.1226	0.1682	0.0021	0.0014	0.0108	0.0214	0.0124	0.0075	0.0114	0.005	0.0013
2	rs62161893	124731228	0.75	0.750298972197586	0.9	0.178319663885856	0.0066235689370147	0.0745206892954474	0.0024	0.0022	0.0198	0.1766	0.0058	0.174	0.2028	0.0078	0.0014	0.008	0.0046	0.0071	0.0019	0.0051	0.0136	0.1206	0.1679	0.0022	0.0017	0.011	0.0207	0.0123	0.0077	0.0115	0.0048	0.0015
2	rs72843798	124736701	0.73	0.893795165105119	0.9	0.178319663885856	0.0218486462751226	0.0812077591975506	0.0027	0.0028	0.02	0.1791	0.0055	0.1773	0.2014	0.0083	0.0018	0.0081	0.005	0.0069	0.0023	0.0053	0.0121	0.1158	0.167	0.0025	0.0023	0.0115	0.019	0.012	0.0082	0.0116	0.0047	0.0019
2	rs7568823	124740484	0.73	0.893795165105119	0.9	0.178319663885856	0.0148166072944731	0.0708766457271976	0.0027	0.0029	0.02	0.1792	0.0055	0.1773	0.2014	0.0083	0.0018	0.008	0.0049	0.0069	0.0024	0.0052	0.0121	0.1158	0.167	0.0026	0.0023	0.0115	0.019	0.012	0.0082	0.0116	0.0046	0.0019
2	rs13022471	124748246	0.72	0.971554139537083	0.9	0.178319663885856	0.0112250859250786	0.0516406600843847	0.0027	0.0029	0.02	0.1791	0.0055	0.1778	0.2016	0.0082	0.0018	0.008	0.0049	0.0069	0.0024	0.0053	0.0121	0.1157	0.1669	0.0026	0.0023	0.0115	0.0189	0.0119	0.0082	0.0116	0.0046	0.0019
2	rs1921817	124749962	0.72	0.971554139537083	0.9	0.178319663885856	0.0122318137310175	0.0450967811091947	0.0027	0.0029	0.02	0.1793	0.0055	0.1779	0.2016	0.0081	0.0018	0.008	0.005	0.0069	0.0024	0.0053	0.0121	0.1154	0.167	0.0026	0.0023	0.0115	0.0188	0.0119	0.0082	0.0116	0.0046	0.0019
2	rs72845410	124750252	0.72	0.971554139537083	0.9	0.178319663885856	0.0124860944166681	0.0448059960137216	0.0027	0.0029	0.02	0.1793	0.0055	0.178	0.2016	0.0081	0.0018	0.008	0.005	0.0069	0.0024	0.0053	0.0121	0.1154	0.167	0.0026	0.0023	0.0115	0.0188	0.0119	0.0082	0.0116	0.0046	0.0019
2	rs4848905	124754515	0.72	0.971554139537083	0.91	0.155803491158275	0.0118459479806977	0.0432502093949739	0.0027	0.0029	0.02	0.1795	0.0055	0.1781	0.2015	0.0081	0.0018	0.008	0.005	0.007	0.0025	0.0053	0.0121	0.1153	0.167	0.0026	0.0024	0.0114	0.0186	0.0119	0.0082	0.0115	0.0046	0.002
2	rs17268726	124756147	0.72	0.971554139537083	0.91	0.155803491158275	0.012968781519556	0.04949709514237	0.0027	0.0029	0.02	0.1796	0.0055	0.1782	0.2013	0.0081	0.0018	0.008	0.005	0.0069	0.0025	0.0053	0.012	0.1152	0.1671	0.0026	0.0023	0.0114	0.0186	0.0119	0.0083	0.0115	0.0046	0.002
2	rs17209194	124756298	0.72	0.971554139537083	0.91	0.155803491158275	0.0129311654567465	0.0487110428796744	0.0027	0.0029	0.02	0.1796	0.0055	0.1782	0.2013	0.0081	0.0018	0.008	0.005	0.0069	0.0025	0.0053	0.012	0.1152	0.1671	0.0026	0.0023	0.0114	0.0186	0.0119	0.0083	0.0115	0.0046	0.002
2	rs72845421	124763852	0.72	0.971554139537083	0.91	0.155803491158275	0.0135688090944913	0.0587627352439238	0.0028	0.003	0.0199	0.1799	0.0055	0.1784	0.2009	0.0081	0.0018	0.0079	0.005	0.0069	0.0026	0.0054	0.012	0.1151	0.1674	0.0025	0.0023	0.0114	0.0185	0.0119	0.0083	0.0114	0.0046	0.002
2	rs71428132	124768593	0.72	0.971554139537083	0.91	0.155803491158275	0.0134394481500072	0.0561737222140632	0.0028	0.003	0.0199	0.1801	0.0054	0.1785	0.2006	0.0081	0.0018	0.0079	0.005	0.0069	0.0026	0.0054	0.0119	0.1149	0.1676	0.0025	0.0023	0.0113	0.0184	0.0119	0.0083	0.0114	0.0047	0.002
2	rs77343627	124769204	0.72	0.971554139537083	0.91	0.155803491158275	0.0135817959295665	0.0561737222140632	0.0028	0.003	0.0199	0.1801	0.0054	0.1785	0.2006	0.0081	0.0018	0.0079	0.005	0.0069	0.0026	0.0054	0.0119	0.1149	0.1676	0.0025	0.0023	0.0113	0.0184	0.0119	0.0083	0.0114	0.0047	0.002
2	rs115178827	124771950	0.72	0.971554139537083	0.91	0.155803491158275	0.01400227441343	0.0553430878808383	0.0028	0.003	0.0199	0.1801	0.0054	0.1786	0.2005	0.0081	0.0018	0.0079	0.005	0.0069	0.0026	0.0054	0.0119	0.1149	0.1677	0.0025	0.0023	0.0113	0.0184	0.0119	0.0083	0.0114	0.0047	0.002
2	rs76513903	124775862	0.72	0.971554139537083	0.91	0.155803491158275	0.0140355264194356	0.0539495621488065	0.0028	0.003	0.0199	0.1802	0.0054	0.1786	0.2003	0.0081	0.0018	0.0079	0.005	0.0068	0.0026	0.0054	0.0119	0.1148	0.1678	0.0025	0.0023	0.0113	0.0184	0.0119	0.0084	0.0113	0.0047	0.002
2	rs72845431	124776766	0.72	0.971554139537083	0.91	0.155803491158275	0.0148721144149734	0.0568807159807942	0.0028	0.003	0.0199	0.1802	0.0054	0.1787	0.2003	0.0081	0.0018	0.0079	0.005	0.0068	0.0026	0.0054	0.0119	0.1148	0.1678	0.0025	0.0023	0.0113	0.0184	0.0119	0.0084	0.0113	0.0047	0.002
2	rs1561461	124781258	0.72	0.971554139537083	0.91	0.155803491158275	0.0155574348404571	0.0590243768754411	0.0028	0.003	0.02	0.1803	0.0054	0.1788	0.2002	0.0081	0.0018	0.0079	0.005	0.0068	0.0026	0.0054	0.0119	0.1147	0.168	0.0025	0.0023	0.0113	0.0183	0.0118	0.0084	0.0113	0.0047	0.0021
2	rs115445754	124786909	0.72	0.971554139537083	0.91	0.155803491158275	0.0187958030252824	0.052758440569807	0.0028	0.003	0.0199	0.1804	0.0054	0.1793	0.1998	0.008	0.0018	0.0078	0.005	0.0067	0.0026	0.0054	0.0119	0.1146	0.1685	0.0025	0.0023	0.0112	0.0182	0.0117	0.0084	0.0113	0.0046	0.0021
2	rs72844464	124791443	0.72	0.971554139537083	0.91	0.155803491158275	0.0203854379859211	0.0515171046324881	0.0028	0.003	0.0199	0.1806	0.0055	0.1799	0.1994	0.008	0.0017	0.0077	0.005	0.0066	0.0026	0.0054	0.012	0.1145	0.1691	0.0025	0.0023	0.0111	0.018	0.0114	0.0084	0.0112	0.0046	0.0021
2	rs62161934	124791574	0.72	0.971554139537083	0.91	0.155803491158275	0.020951213843871	0.052883279250726	0.0028	0.003	0.0199	0.1806	0.0055	0.1799	0.1993	0.008	0.0017	0.0077	0.005	0.0066	0.0026	0.0054	0.012	0.1145	0.1691	0.0025	0.0023	0.0111	0.018	0.0114	0.0084	0.0112	0.0046	0.0021
2	rs17010766	124804961	0.72	0.971554139537083	0.91	0.155803491158275	0.0345152356926047	0.05102417148622	0.0028	0.003	0.0198	0.1811	0.0056	0.1823	0.1978	0.0078	0.0015	0.0075	0.0051	0.0062	0.0026	0.0054	0.0122	0.1136	0.1709	0.0025	0.0022	0.0109	0.0175	0.0108	0.0085	0.011	0.0047	0.0022
2	rs1347875	124806289	0.72	0.971554139537083	0.91	0.155803491158275	0.0336948077210743	0.05102417148622	0.0028	0.003	0.0198	0.1811	0.0057	0.1826	0.1977	0.0078	0.0015	0.0075	0.005	0.0062	0.0026	0.0054	0.0122	0.1136	0.1709	0.0025	0.0022	0.0109	0.0175	0.0108	0.0085	0.011	0.0047	0.0022
2	rs114209874	124808539	0.72	0.971554139537083	0.91	0.155803491158275	0.0339332023555443	0.0494364340385127	0.0028	0.003	0.0198	0.1811	0.0057	0.1827	0.1978	0.0078	0.0015	0.0074	0.005	0.0062	0.0026	0.0054	0.0122	0.1136	0.1709	0.0025	0.0022	0.0108	0.0175	0.0108	0.0085	0.011	0.0047	0.0022
2	rs115573352	124813526	0.72	0.971554139537083	0.9	0.178319663885856	0.0333207793454365	0.0488316151113973	0.0028	0.003	0.0198	0.1812	0.0057	0.1827	0.1979	0.0078	0.0015	0.0074	0.005	0.0062	0.0026	0.0054	0.0122	0.1136	0.1709	0.0024	0.0022	0.0106	0.0174	0.0108	0.0085	0.011	0.0047	0.0022
2	rs117127266	124819936	0.72	0.971554139537083	0.9	0.178319663885856	0.0316136291750667	0.0484101843611724	0.0028	0.003	0.0199	0.1812	0.0057	0.1829	0.1981	0.0077	0.0015	0.0073	0.005	0.0061	0.0026	0.0055	0.0122	0.1137	0.1709	0.0024	0.0021	0.0104	0.0174	0.0109	0.0085	0.011	0.0047	0.0022
2	rs17010819	124821575	0.72	0.971554139537083	0.9	0.178319663885856	0.0294076412441504	0.0491941152509978	0.0028	0.003	0.0199	0.1809	0.0057	0.183	0.1982	0.0077	0.0015	0.0072	0.005	0.0061	0.0026	0.0055	0.0123	0.1136	0.1712	0.0023	0.0021	0.0102	0.0173	0.0109	0.0085	0.011	0.0047	0.0022
2	rs57091089	124822830	0.72	0.971554139537083	0.91	0.155803491158275	0.0299227146316239	0.0486508057765096	0.0028	0.003	0.0199	0.1809	0.0057	0.183	0.1982	0.0077	0.0015	0.0072	0.005	0.0061	0.0026	0.0055	0.0123	0.1137	0.1712	0.0023	0.0021	0.0102	0.0173	0.0109	0.0085	0.011	0.0047	0.0022
2	rs13008090	124831876	0.72	0.971554139537083	0.9	0.178319663885856	0.0305725316992462	0.0475125237901663	0.0028	0.003	0.0199	0.1811	0.0057	0.183	0.1983	0.0077	0.0014	0.0072	0.005	0.0061	0.0026	0.0055	0.0123	0.1138	0.1711	0.0023	0.0021	0.0101	0.0173	0.011	0.0085	0.011	0.0047	0.0022
2	rs114372629	124872250	0.72	0.971554139537083	0.89	0.20310604818777	0.0487277185147827	0.0501665127270502	0.0028	0.0028	0.02	0.1819	0.0055	0.1825	0.1993	0.0078	0.0013	0.0066	0.0049	0.0059	0.0026	0.0056	0.0125	0.1139	0.1719	0.0021	0.0022	0.0094	0.0169	0.0111	0.0086	0.0108	0.0046	0.0022
2	rs80224312	124875006	0.72	0.971554139537083	0.89	0.20310604818777	0.0484380198710797	0.0502275636380715	0.0028	0.0028	0.02	0.1818	0.0055	0.1825	0.1993	0.0078	0.0013	0.0066	0.0049	0.0059	0.0026	0.0056	0.0125	0.1138	0.1722	0.0021	0.0022	0.0094	0.0169	0.0111	0.0086	0.0108	0.0046	0.0022
2	rs114869861	124877856	0.72	0.971554139537083	0.89	0.20310604818777	0.0476711891349972	0.051393677963029	0.0028	0.0028	0.02	0.1818	0.0055	0.1825	0.1993	0.0078	0.0013	0.0066	0.0049	0.0059	0.0026	0.0056	0.0125	0.1138	0.1722	0.0021	0.0022	0.0094	0.0169	0.0111	0.0086	0.0108	0.0046	0.0022
2	rs17010881	124878126	0.72	0.971554139537083	0.89	0.20310604818777	0.0475124738287137	0.0517024860776062	0.0028	0.0028	0.02	0.1818	0.0055	0.1825	0.1993	0.0078	0.0013	0.0066	0.0049	0.0059	0.0026	0.0056	0.0125	0.1138	0.1722	0.0021	0.0022	0.0094	0.0169	0.0111	0.0086	0.0108	0.0046	0.0022
2	rs75132012	124878265	0.72	0.971554139537083	0.89	0.20310604818777	0.0476711891349972	0.0514553751947247	0.0028	0.0028	0.02	0.1818	0.0055	0.1825	0.1993	0.0078	0.0013	0.0066	0.0049	0.0059	0.0026	0.0056	0.0125	0.1138	0.1722	0.0021	0.0022	0.0094	0.0169	0.0111	0.0086	0.0108	0.0046	0.0022
2	rs2043886	124905546	0.72	0.971554139537083	0.89	0.20310604818777	0.0524311711615141	0.0541386848519797	0.0029	0.0028	0.02	0.182	0.0055	0.1828	0.1994	0.0078	0.0013	0.0066	0.0049	0.0058	0.0027	0.0053	0.0123	0.1142	0.1718	0.0021	0.0022	0.0093	0.0168	0.0111	0.0086	0.0107	0.0046	0.0022
2	rs72845524	124908016	0.72	0.971554139537083	0.89	0.20310604818777	0.0630186064553914	0.054201789283204	0.0028	0.0028	0.02	0.1821	0.0054	0.1831	0.1995	0.0077	0.0013	0.0065	0.0049	0.0056	0.0027	0.005	0.0124	0.114	0.172	0.0021	0.0023	0.0093	0.0168	0.0112	0.0085	0.0109	0.0046	0.0023
2	rs17010934	124909788	0.72	0.971554139537083	0.89	0.20310604818777	0.0838888243868057	0.0592865141321168	0.0028	0.0027	0.0201	0.1818	0.0055	0.1842	0.1987	0.0075	0.0012	0.0064	0.0049	0.0055	0.0028	0.0043	0.0124	0.1144	0.1726	0.0021	0.0023	0.0093	0.0167	0.0113	0.0081	0.0111	0.0046	0.0024
2	rs1919837	124912289	0.72	0.971554139537083	0.89	0.20310604818777	0.0808137526446129	0.0654509721872734	0.0028	0.0027	0.0202	0.1817	0.0055	0.1838	0.1992	0.0075	0.0012	0.0064	0.0049	0.0054	0.0028	0.0041	0.0125	0.1145	0.1726	0.0021	0.0023	0.0093	0.0167	0.0114	0.0081	0.0111	0.0046	0.0024
2	rs72845536	124913966	0.72	0.971554139537083	0.89	0.20310604818777	0.0838196903558696	0.0615345997089099	0.0028	0.0027	0.0202	0.1816	0.0055	0.1838	0.1992	0.0075	0.0012	0.0064	0.0049	0.0054	0.0028	0.0041	0.0125	0.1145	0.1726	0.0021	0.0023	0.0093	0.0167	0.0114	0.0081	0.0111	0.0046	0.0024
2	rs4848917	124925587	0.72	0.971554139537083	0.89	0.20310604818777	0.0860266312763397	0.0608033889332652	0.0027	0.0027	0.0202	0.1814	0.0056	0.1837	0.199	0.0075	0.0012	0.0064	0.005	0.0054	0.0028	0.004	0.0125	0.1149	0.1727	0.0021	0.0023	0.0093	0.0167	0.0115	0.0081	0.0111	0.0047	0.0023
2	rs4630770	124931139	0.72	0.971554139537083	0.89	0.20310604818777	0.0941520251220958	0.0583712035217397	0.0027	0.0027	0.0202	0.1813	0.0055	0.1834	0.1988	0.0074	0.0012	0.0064	0.0051	0.0055	0.0028	0.004	0.0129	0.1149	0.1728	0.002	0.0023	0.0094	0.0167	0.0115	0.0082	0.0112	0.0046	0.0023
2	rs12053179	124940590	0.71	1.05339378298732	0.89	0.20310604818777	0.161937527330184	0.0372211342439854	0.0025	0.0023	0.0202	0.1803	0.0055	0.1861	0.196	0.0076	8e-04	0.0063	0.0057	0.0058	0.0022	0.0037	0.0135	0.1145	0.1748	0.0022	0.0019	0.0095	0.0168	0.0117	0.0079	0.0117	0.0046	0.0017
2	rs57578864	124941904	0.71	1.05339378298732	0.88	0.230271256315472	0.163806763878607	0.0370076710181459	0.0025	0.0023	0.0202	0.1803	0.0055	0.1861	0.196	0.0076	8e-04	0.0063	0.0057	0.0058	0.0022	0.0037	0.0135	0.1145	0.1748	0.0022	0.0019	0.0095	0.0168	0.0117	0.0079	0.0117	0.0046	0.0017
2	rs13027052	124967013	0.71	1.05339378298732	0.88	0.230271256315472	0.177789476391292	0.0404340865136578	0.0025	0.0023	0.0202	0.1799	0.0053	0.1873	0.1952	0.0079	8e-04	0.0064	0.0058	0.006	0.0021	0.0037	0.0139	0.1142	0.1751	0.0021	0.0018	0.0095	0.0167	0.0117	0.0078	0.0116	0.0044	0.0016
2	rs12711675	124970109	0.71	1.05339378298732	0.88	0.230271256315472	0.179506328745257	0.0415503506278953	0.0025	0.0023	0.0202	0.1799	0.0053	0.1873	0.1952	0.0079	7e-04	0.0064	0.0058	0.006	0.0021	0.0037	0.0139	0.1141	0.1751	0.0021	0.0017	0.0095	0.0167	0.0117	0.0078	0.0116	0.0044	0.0016
2	rs1170612	124983056	0.71	1.05339378298732	0.88	0.230271256315472	0.191031146777917	0.0476317850773616	0.0025	0.0022	0.0201	0.1797	0.0053	0.1879	0.1948	0.0081	7e-04	0.0064	0.0058	0.0061	0.0021	0.0037	0.0141	0.1139	0.1751	0.0021	0.0017	0.0095	0.0166	0.0117	0.0078	0.0116	0.0044	0.0016
2	rs78105813	124992404	0.71	1.05339378298732	0.88	0.230271256315472	0.187256323405898	0.0592209333887592	0.0025	0.0021	0.0201	0.1797	0.0053	0.1881	0.195	0.0082	7e-04	0.0064	0.0059	0.0061	0.0019	0.0037	0.0142	0.1139	0.1752	0.0021	0.0017	0.0096	0.0166	0.0117	0.0078	0.0116	0.0043	0.0016
2	rs75747642	124993087	0.71	1.05339378298732	0.88	0.230271256315472	0.186993702266257	0.0602078881705046	0.0025	0.0021	0.0201	0.1797	0.0053	0.1881	0.195	0.0082	7e-04	0.0064	0.0059	0.0061	0.0019	0.0037	0.0142	0.1139	0.1752	0.0021	0.0017	0.0095	0.0166	0.0117	0.0078	0.0116	0.0043	0.0016
2	rs1170628	124994170	0.71	1.05339378298732	0.89	0.20310604818777	0.185273168210176	0.0641568089496956	0.0025	0.0021	0.0201	0.1797	0.0053	0.1881	0.195	0.0082	7e-04	0.0064	0.0059	0.0061	0.0019	0.0037	0.0142	0.114	0.1752	0.0021	0.0017	0.0095	0.0166	0.0117	0.0078	0.0116	0.0043	0.0016
2	rs1367248	124998364	0.71	1.05339378298732	0.89	0.20310604818777	0.178445867703185	0.053133340121498	0.0025	0.0021	0.0201	0.18	0.0053	0.1879	0.195	0.0082	7e-04	0.0064	0.0059	0.0061	0.0019	0.0037	0.0142	0.1142	0.1753	0.0021	0.0017	0.0093	0.0166	0.0117	0.0077	0.0116	0.0043	0.0016
2	rs74673441	125001111	0.71	1.05339378298732	0.89	0.20310604818777	0.173736685565452	0.0488919502188762	0.0025	0.0021	0.0201	0.18	0.0053	0.1878	0.1949	0.0082	7e-04	0.0064	0.0059	0.0061	0.0019	0.0037	0.0142	0.1143	0.1754	0.0021	0.0017	0.0093	0.0166	0.0116	0.0077	0.0116	0.0043	0.0016
2	rs13004388	125004105	0.71	1.05339378298732	0.89	0.20310604818777	0.135403899446511	0.0439962412285904	0.0025	0.0022	0.0198	0.1802	0.0053	0.1882	0.1939	0.0082	9e-04	0.0064	0.0058	0.006	0.0019	0.0038	0.0142	0.1156	0.1758	0.002	0.0015	0.0089	0.0163	0.0114	0.0073	0.0117	0.0043	0.0018
2	rs62173768	125025471	0.71	1.05339378298732	0.89	0.20310604818777	0.133611874873069	0.0448640863199299	0.0026	0.0022	0.0193	0.18	0.0056	0.1884	0.1943	0.0081	0.0011	0.0063	0.0058	0.0058	0.002	0.0038	0.014	0.1159	0.1758	0.002	0.0015	0.0089	0.0162	0.0111	0.0073	0.0117	0.0041	0.002
2	rs34217141	125027214	0.71	1.05339378298732	0.89	0.20310604818777	0.132568056162393	0.0448640863199299	0.0026	0.0022	0.0193	0.18	0.0056	0.1884	0.1943	0.0081	0.0011	0.0063	0.0058	0.0058	0.002	0.0038	0.0139	0.1159	0.1758	0.002	0.0015	0.0089	0.0161	0.011	0.0073	0.0117	0.0041	0.002
2	rs77339933	125042372	0.72	0.971554139537083	0.89	0.20310604818777	0.130070900615753	0.0442846865317722	0.0026	0.0022	0.0192	0.18	0.0056	0.1885	0.1944	0.0081	0.0011	0.0063	0.0057	0.0058	0.002	0.0038	0.0139	0.116	0.1758	0.002	0.0015	0.0089	0.0161	0.0109	0.0073	0.0117	0.0041	0.002
2	rs2565755	125054416	0.72	0.971554139537083	0.89	0.20310604818777	0.106372785140135	0.0594834419363635	0.0027	0.0023	0.0188	0.1794	0.0057	0.1889	0.1947	0.0081	0.0013	0.0064	0.0057	0.0056	0.0022	0.0038	0.0136	0.1163	0.1759	0.0021	0.0016	0.0089	0.016	0.0104	0.0073	0.0117	0.0041	0.0023
2	rs7592591	125055136	0.72	0.971554139537083	0.9	0.178319663885856	0.109669636088976	0.0554067937494629	0.0027	0.002	0.0187	0.1797	0.0057	0.1892	0.1948	0.008	0.0013	0.0063	0.0057	0.0056	0.0022	0.0038	0.0135	0.1163	0.176	0.0021	0.0016	0.0089	0.016	0.0104	0.0072	0.0117	0.0041	0.0023
2	rs1897123	125056698	0.72	0.971554139537083	0.9	0.178319663885856	0.114591847899918	0.0568162870431793	0.0027	0.0019	0.0185	0.1795	0.0058	0.1896	0.1942	0.0081	0.0014	0.0066	0.0057	0.0056	0.0023	0.0038	0.0133	0.116	0.1761	0.0021	0.0016	0.0089	0.0164	0.0103	0.0072	0.0116	0.0041	0.0025
2	rs72843646	125057549	0.72	0.971554139537083	0.9	0.178319663885856	0.113864560312653	0.0585015898902488	0.0027	0.0019	0.0184	0.1795	0.0058	0.1895	0.1941	0.0081	0.0014	0.0067	0.0057	0.0056	0.0023	0.0038	0.0133	0.1159	0.1763	0.0021	0.0016	0.0088	0.0163	0.0103	0.0072	0.0116	0.0041	0.0025
2	rs62170988	125059709	0.72	0.971554139537083	0.9	0.178319663885856	0.124129790874968	0.0556619326325885	0.0027	0.0019	0.0184	0.1794	0.0058	0.1895	0.1942	0.0081	0.0014	0.0067	0.0057	0.0056	0.0023	0.0038	0.0133	0.116	0.1762	0.0021	0.0016	0.0088	0.0163	0.0103	0.0072	0.0116	0.004	0.0025
2	rs114670523	125083945	0.73	0.893795165105119	0.9	0.178319663885856	0.138338749850533	0.0617346638076259	0.0028	0.0018	0.0182	0.1781	0.0061	0.1889	0.1948	0.0083	0.0015	0.0066	0.0056	0.0059	0.0022	0.0041	0.0135	0.1175	0.1755	0.0022	0.0016	0.0082	0.0162	0.0105	0.007	0.0114	0.0038	0.003
2	rs11694014	125092113	0.73	0.893795165105119	0.91	0.155803491158275	0.13210911627903	0.0636827564770912	0.0028	0.0018	0.0182	0.1777	0.0062	0.1888	0.195	0.0084	0.0016	0.0066	0.0055	0.006	0.0022	0.0042	0.0136	0.1178	0.1754	0.0023	0.0017	0.008	0.0162	0.0105	0.007	0.0113	0.0037	0.0031
2	rs72839450	125093655	0.73	0.893795165105119	0.91	0.155803491158275	0.133089348731686	0.0647684788604892	0.0028	0.0018	0.0182	0.1777	0.0062	0.1887	0.195	0.0084	0.0016	0.0066	0.0055	0.006	0.0022	0.0042	0.0136	0.1178	0.1754	0.0023	0.0017	0.008	0.0162	0.0105	0.007	0.0113	0.0037	0.0031
2	rs780045	125102573	0.73	0.893795165105119	0.91	0.155803491158275	0.133673429652285	0.0624035290588065	0.0028	0.0018	0.0181	0.178	0.0062	0.1883	0.1949	0.0084	0.0016	0.0066	0.0055	0.006	0.0022	0.0042	0.0137	0.1177	0.1756	0.0023	0.0017	0.008	0.0163	0.0106	0.007	0.0113	0.0037	0.0031
2	rs7591043	125124709	0.73	0.893795165105119	0.92	0.135444945858012	0.139188726782937	0.0748819943490468	0.0029	0.0017	0.018	0.1779	0.0061	0.1886	0.1949	0.0084	0.0016	0.0064	0.0053	0.006	0.0022	0.0042	0.0137	0.1178	0.1754	0.0023	0.0016	0.0081	0.0163	0.0106	0.007	0.0114	0.0037	0.0031
2	rs72839463	125125169	0.73	0.893795165105119	0.92	0.135444945858012	0.138716132170139	0.0748096758917711	0.0029	0.0017	0.018	0.1779	0.0061	0.1886	0.1949	0.0084	0.0016	0.0064	0.0053	0.006	0.0022	0.0042	0.0137	0.1178	0.1754	0.0023	0.0016	0.0081	0.0163	0.0106	0.007	0.0114	0.0037	0.0031
2	rs71428145	125141874	0.73	0.893795165105119	0.92	0.135444945858012	0.131133252398179	0.0726535170803705	0.0029	0.0017	0.0178	0.1775	0.006	0.1886	0.1947	0.0084	0.0017	0.0064	0.0053	0.0062	0.0022	0.0043	0.0138	0.118	0.1752	0.0023	0.0017	0.0083	0.0164	0.0107	0.007	0.0116	0.0036	0.0031
2	rs2565764	125143574	0.73	0.893795165105119	0.93	0.117127898734063	0.141566151738187	0.107095176384412	0.0031	0.0017	0.0175	0.1769	0.0057	0.1885	0.194	0.0086	0.0018	0.0062	0.0054	0.0063	0.0023	0.0044	0.0139	0.1187	0.1746	0.0023	0.0018	0.0087	0.0166	0.0107	0.007	0.0119	0.0035	0.0032
2	rs80267316	125143866	0.73	0.893795165105119	0.93	0.117127898734063	0.146848797919827	0.118927376045535	0.0032	0.0017	0.0175	0.1767	0.0056	0.1886	0.1937	0.0086	0.0018	0.0061	0.0054	0.0063	0.0023	0.0044	0.0139	0.1187	0.1746	0.0023	0.0018	0.0088	0.0166	0.0107	0.007	0.012	0.0035	0.0032
2	rs780003	125144740	0.73	0.893795165105119	0.93	0.117127898734063	0.136648153596021	0.122945873456319	0.0032	0.0017	0.0173	0.1765	0.0055	0.1886	0.1933	0.0087	0.0019	0.006	0.0054	0.0064	0.0023	0.0045	0.014	0.1189	0.1744	0.0023	0.0019	0.0089	0.0167	0.0108	0.0071	0.0122	0.0035	0.0033
2	rs4848932	125148975	0.73	0.893795165105119	0.93	0.117127898734063	0.14007348064116	0.114274638634281	0.0032	0.0017	0.0173	0.1765	0.0055	0.1883	0.1935	0.0088	0.0019	0.006	0.0054	0.0064	0.0023	0.0045	0.0141	0.1189	0.1742	0.0023	0.0019	0.009	0.0168	0.0108	0.0071	0.0122	0.0035	0.0033
2	rs1864468	125150792	0.73	0.893795165105119	0.93	0.117127898734063	0.135124884700158	0.104356314327584	0.0032	0.0017	0.0172	0.1765	0.0055	0.1882	0.1935	0.0088	0.0019	0.006	0.0054	0.0064	0.0023	0.0045	0.0141	0.1189	0.1742	0.0023	0.0019	0.009	0.0168	0.0108	0.0071	0.0122	0.0035	0.0033
2	rs78113658	125152150	0.73	0.893795165105119	0.93	0.117127898734063	0.141598013520658	0.121629979884351	0.0032	0.0017	0.0173	0.1763	0.0055	0.1881	0.1935	0.0088	0.0019	0.006	0.0055	0.0065	0.0023	0.0045	0.0141	0.1189	0.1741	0.0023	0.0019	0.009	0.0168	0.0108	0.0071	0.0123	0.0035	0.0033
2	rs56088354	125152674	0.73	0.893795165105119	0.93	0.117127898734063	0.143357012249366	0.118060459818435	0.0032	0.0017	0.0173	0.1763	0.0055	0.1881	0.1935	0.0088	0.0019	0.006	0.0055	0.0065	0.0023	0.0045	0.0141	0.1189	0.1741	0.0023	0.0019	0.009	0.0168	0.0108	0.0071	0.0123	0.0035	0.0033
2	rs74574937	125157430	0.73	0.893795165105119	0.93	0.117127898734063	0.143581815154878	0.106511917866313	0.0032	0.0017	0.0173	0.176	0.0055	0.1878	0.1935	0.0089	0.0019	0.0061	0.0056	0.0065	0.0023	0.0046	0.0142	0.1185	0.1741	0.0023	0.0019	0.009	0.017	0.0108	0.0072	0.0123	0.0035	0.0033
2	rs28623448	125157511	0.73	0.893795165105119	0.93	0.117127898734063	0.143903326688307	0.106012960317206	0.0032	0.0017	0.0173	0.176	0.0055	0.1878	0.1935	0.0089	0.0019	0.0061	0.0056	0.0065	0.0023	0.0046	0.0142	0.1185	0.1741	0.0023	0.0019	0.009	0.017	0.0108	0.0072	0.0123	0.0035	0.0033
2	rs2584354	125159550	0.73	0.893795165105119	0.93	0.117127898734063	0.142236149132915	0.0957466836223474	0.0032	0.0017	0.0173	0.1759	0.0055	0.1877	0.1935	0.009	0.0019	0.0061	0.0056	0.0065	0.0023	0.0046	0.0143	0.1185	0.1742	0.0023	0.0019	0.009	0.017	0.0108	0.0072	0.0124	0.0035	0.0033
2	rs74525550	125162316	0.75	0.750298972197586	0.94	0.100733208212114	0.124837378204238	0.16448313627982	0.0031	0.0019	0.0178	0.1749	0.0051	0.1858	0.1937	0.0092	0.0019	0.0056	0.0056	0.0072	0.0021	0.0042	0.0156	0.1186	0.1737	0.0024	0.002	0.0089	0.0182	0.0116	0.0069	0.0129	0.0034	0.003
2	rs75125539	125162961	0.75	0.750298972197586	0.93	0.117127898734063	0.127901902342141	0.181384203457618	0.003	0.0019	0.018	0.1746	0.0049	0.1851	0.1936	0.0093	0.0019	0.0055	0.0055	0.0074	0.002	0.004	0.0162	0.1186	0.1733	0.0024	0.002	0.009	0.0186	0.0119	0.0068	0.0131	0.0034	0.0029
2	rs77919433	125178343	0.75	0.750298972197586	0.93	0.117127898734063	0.13730412553141	0.206085717253098	0.003	0.002	0.0182	0.1742	0.0048	0.1843	0.1935	0.0093	0.0019	0.0053	0.0055	0.0077	0.0019	0.0039	0.0168	0.1187	0.1728	0.0024	0.0021	0.009	0.019	0.0123	0.0068	0.0134	0.0034	0.0028
2	rs17725595	125180390	0.75	0.750298972197586	0.93	0.117127898734063	0.128201832130877	0.203452383151327	0.003	0.002	0.0182	0.1742	0.0047	0.1842	0.1934	0.0093	0.0019	0.0053	0.0055	0.0078	0.0019	0.0038	0.0169	0.1187	0.1727	0.0024	0.0021	0.009	0.0191	0.0124	0.0068	0.0135	0.0034	0.0028
2	rs17011501	125183450	0.75	0.750298972197586	0.93	0.117127898734063	0.104086176307743	0.141265183652703	0.003	0.002	0.0183	0.1741	0.0047	0.184	0.1933	0.0094	0.0019	0.0052	0.0055	0.0079	0.0019	0.0038	0.017	0.1187	0.1726	0.0024	0.0021	0.009	0.0192	0.0125	0.0068	0.0136	0.0034	0.0027
2	rs80236548	125185492	0.75	0.750298972197586	0.93	0.117127898734063	0.105411842327983	0.140064134304325	0.003	0.002	0.0183	0.1741	0.0047	0.184	0.1934	0.0093	0.0019	0.0052	0.0055	0.0079	0.0019	0.0038	0.0171	0.1186	0.1725	0.0024	0.0021	0.009	0.0192	0.0125	0.0067	0.0136	0.0034	0.0027
2	rs35761668	125194846	0.75	0.750298972197586	0.93	0.117127898734063	0.101726234724566	0.13212349450214	0.003	0.002	0.0182	0.1741	0.0047	0.1842	0.1942	0.0091	0.002	0.0052	0.0056	0.0079	0.0019	0.0039	0.0172	0.1184	0.1722	0.0024	0.0021	0.009	0.0192	0.0125	0.0067	0.0136	0.0034	0.0027
2	rs6715476	125204264	0.75	0.750298972197586	0.93	0.117127898734063	0.107905359949643	0.131582166510464	0.003	0.002	0.0181	0.1741	0.0047	0.1843	0.1943	0.0091	0.002	0.0052	0.0056	0.0079	0.0019	0.0039	0.0174	0.1182	0.1721	0.0024	0.0021	0.0089	0.0191	0.0125	0.0068	0.0137	0.0034	0.0027
2	rs76686085	125209717	0.75	0.750298972197586	0.93	0.117127898734063	0.115265718736677	0.131311810621591	0.003	0.002	0.0181	0.1741	0.0047	0.1842	0.1943	0.0091	0.002	0.0052	0.0056	0.0079	0.0019	0.0039	0.0175	0.1181	0.172	0.0024	0.002	0.009	0.0192	0.0125	0.0068	0.0138	0.0034	0.0027
2	rs75536729	125223887	0.75	0.750298972197586	0.93	0.117127898734063	0.114367763770029	0.128172907879279	0.003	0.002	0.0181	0.1741	0.0047	0.1841	0.1943	0.0091	0.002	0.0051	0.0056	0.0079	0.0019	0.0039	0.0176	0.1181	0.172	0.0024	0.002	0.009	0.0192	0.0125	0.0068	0.0138	0.0034	0.0027
2	rs35209361	125224546	0.75	0.750298972197586	0.93	0.117127898734063	0.114423759520499	0.128262199424977	0.003	0.002	0.0181	0.1741	0.0047	0.1841	0.1943	0.0091	0.002	0.0051	0.0056	0.0079	0.0019	0.0039	0.0176	0.1181	0.1719	0.0024	0.002	0.009	0.0192	0.0125	0.0068	0.0138	0.0034	0.0027
2	rs56938554	125225602	0.75	0.750298972197586	0.93	0.117127898734063	0.114647911071839	0.129335498023477	0.003	0.002	0.0181	0.1741	0.0047	0.1841	0.1942	0.0091	0.002	0.0051	0.0056	0.0079	0.0019	0.0039	0.0176	0.1181	0.1719	0.0024	0.002	0.009	0.0192	0.0125	0.0068	0.0138	0.0034	0.0027
2	rs77976975	125239541	0.75	0.750298972197586	0.92	0.135444945858012	0.122809654858352	0.146950423744649	0.0031	0.002	0.0181	0.1741	0.0047	0.1842	0.1942	0.0091	0.002	0.0051	0.0056	0.0079	0.0018	0.0039	0.0176	0.1181	0.1718	0.0023	0.002	0.009	0.0192	0.0126	0.0068	0.0138	0.0034	0.0027
2	rs75760031	125243356	0.75	0.750298972197586	0.92	0.135444945858012	0.131376808941707	0.151290994582661	0.0031	0.002	0.0181	0.1741	0.0047	0.1843	0.1942	0.0091	0.002	0.0051	0.0056	0.0079	0.0018	0.0039	0.0177	0.1181	0.1717	0.0023	0.002	0.009	0.0192	0.0126	0.0068	0.0139	0.0034	0.0027
2	rs905632	125244960	0.75	0.750298972197586	0.91	0.155803491158275	0.131681638428629	0.157020324167368	0.0031	0.002	0.018	0.1741	0.0048	0.1843	0.1942	0.0091	0.002	0.0051	0.0056	0.0079	0.0018	0.0039	0.0178	0.1181	0.1716	0.0023	0.002	0.009	0.0192	0.0126	0.0068	0.014	0.0034	0.0027
2	rs115167191	125254265	0.75	0.750298972197586	0.91	0.155803491158275	0.137022763762002	0.171670142682555	0.0031	0.002	0.018	0.1742	0.0048	0.1844	0.1942	0.0091	0.002	0.0051	0.0056	0.0078	0.0018	0.0038	0.0178	0.1181	0.1715	0.0023	0.002	0.009	0.0192	0.0127	0.0068	0.0139	0.0034	0.0027
2	rs77052708	125254629	0.75	0.750298972197586	0.91	0.155803491158275	0.136710545860971	0.171372673444285	0.0031	0.002	0.018	0.1742	0.0048	0.1845	0.1943	0.0091	0.002	0.0051	0.0055	0.0078	0.0018	0.0038	0.0177	0.118	0.1715	0.0023	0.002	0.009	0.0191	0.0127	0.0068	0.0139	0.0034	0.0027
2	rs17726905	125261298	0.75	0.750298972197586	0.91	0.155803491158275	0.14226810091584	0.187484501240129	0.0031	0.0021	0.018	0.1743	0.0048	0.1847	0.1943	0.0091	0.002	0.0051	0.0055	0.0078	0.0018	0.0038	0.0177	0.1178	0.1713	0.0023	0.002	0.009	0.0191	0.0128	0.0067	0.0139	0.0034	0.0027
2	rs75972744	125266823	0.75	0.750298972197586	0.91	0.155803491158275	0.147435629324458	0.193549903792206	0.0032	0.0021	0.018	0.1739	0.0049	0.1849	0.1942	0.0091	0.002	0.005	0.0055	0.0078	0.0018	0.0038	0.0176	0.1181	0.1712	0.0023	0.002	0.0091	0.0191	0.0129	0.0067	0.0139	0.0033	0.0027
2	rs114197965	125272194	0.75	0.750298972197586	0.91	0.155803491158275	0.145128982511053	0.199784792251232	0.0032	0.0021	0.0179	0.1736	0.0049	0.185	0.1941	0.0092	0.002	0.005	0.0055	0.0078	0.0018	0.0038	0.0176	0.1182	0.1712	0.0023	0.002	0.0092	0.019	0.013	0.0067	0.0139	0.0033	0.0027
2	rs905628	125272968	0.75	0.750298972197586	0.91	0.155803491158275	0.141821165986405	0.198532493241404	0.0032	0.0021	0.0179	0.1736	0.0049	0.1851	0.1941	0.0092	0.002	0.005	0.0055	0.0078	0.0018	0.0038	0.0176	0.1183	0.1712	0.0023	0.002	0.0092	0.0191	0.013	0.0067	0.0139	0.0033	0.0027
2	rs76419643	125277872	0.76	0.684441169424083	0.91	0.155803491158275	0.193814021180484	0.329449702406831	0.0031	0.002	0.0179	0.1735	0.0049	0.185	0.1939	0.0094	0.0019	0.005	0.0055	0.0077	0.0018	0.0038	0.0176	0.1185	0.1711	0.0023	0.0019	0.0093	0.0193	0.013	0.0067	0.0138	0.0033	0.0026
2	rs17727261	125281910	0.76	0.684441169424083	0.91	0.155803491158275	0.18064393949915	0.222335677756069	0.0029	0.0019	0.018	0.1731	0.005	0.1848	0.193	0.0103	0.0016	0.0046	0.0054	0.0077	0.0018	0.0039	0.0179	0.12	0.1706	0.002	0.0015	0.0096	0.0205	0.0134	0.0067	0.0136	0.0031	0.0021
2	rs77956305	125286706	0.76	0.684441169424083	0.91	0.155803491158275	0.1706614636497	0.222227450416585	0.0029	0.0019	0.018	0.1731	0.005	0.1847	0.193	0.0103	0.0016	0.0046	0.0054	0.0077	0.0018	0.0039	0.0179	0.12	0.1706	0.002	0.0015	0.0096	0.0205	0.0134	0.0067	0.0136	0.0031	0.0021
2	rs73956312	125287973	0.76	0.684441169424083	0.91	0.155803491158275	0.165618649956738	0.215444059008505	0.0029	0.0019	0.018	0.1731	0.005	0.1847	0.193	0.0103	0.0016	0.0047	0.0054	0.0077	0.0018	0.0039	0.0179	0.12	0.1706	0.002	0.0015	0.0096	0.0205	0.0134	0.0067	0.0136	0.0031	0.0021
2	rs62172620	125289125	0.76	0.684441169424083	0.91	0.155803491158275	0.173269778923493	0.218880969822173	0.0029	0.0019	0.018	0.1731	0.005	0.1848	0.193	0.0103	0.0016	0.0046	0.0054	0.0077	0.0018	0.0039	0.0179	0.12	0.1705	0.002	0.0015	0.0096	0.0205	0.0134	0.0067	0.0136	0.0031	0.0021
2	rs13021885	125291837	0.76	0.684441169424083	0.91	0.155803491158275	0.216578099394901	0.276298668046304	0.0028	0.0019	0.0181	0.1727	0.0049	0.1849	0.1928	0.0103	0.0015	0.0046	0.0053	0.0078	0.0019	0.0038	0.0181	0.1202	0.1705	0.002	0.0014	0.0096	0.0206	0.0135	0.0066	0.0137	0.0031	0.0021
2	rs72843198	125293580	0.77	0.622422290089237	0.91	0.155803491158275	0.209670789558794	0.335087344491429	0.0026	0.002	0.0185	0.1717	0.0048	0.185	0.1926	0.0103	0.0014	0.0044	0.0053	0.0084	0.002	0.0037	0.0186	0.1205	0.1701	0.002	0.0012	0.0096	0.0206	0.0138	0.0065	0.0137	0.0032	0.002
2	rs7574777	125303307	0.77	0.622422290089237	0.9	0.178319663885856	0.221376657233644	0.320682052288788	0.0023	0.0022	0.0195	0.1698	0.0047	0.1853	0.1922	0.0102	0.0012	0.004	0.0053	0.0095	0.0022	0.0035	0.0197	0.1211	0.1694	0.0019	9e-04	0.0096	0.0205	0.0145	0.0064	0.0138	0.0033	0.0018
2	rs10172675	125305213	0.77	0.622422290089237	0.9	0.178319663885856	0.184937610370722	0.286561054103229	0.0023	0.0022	0.0195	0.1698	0.0047	0.1855	0.1922	0.0102	0.0012	0.004	0.0053	0.0095	0.0022	0.0035	0.0196	0.1214	0.1691	0.0019	9e-04	0.0096	0.0204	0.0145	0.0064	0.0138	0.0033	0.0018
2	rs17392162	125313312	0.77	0.622422290089237	0.9	0.178319663885856	0.182044089343437	0.355660053271068	0.0022	0.0022	0.0196	0.1695	0.0047	0.1846	0.1925	0.0101	0.0011	0.0039	0.0053	0.0096	0.0022	0.0035	0.0196	0.122	0.1694	0.0018	9e-04	0.0096	0.0207	0.0146	0.0065	0.0137	0.0033	0.0017
2	rs76391339	125313491	0.77	0.622422290089237	0.9	0.178319663885856	0.181085418664927	0.346817690895416	0.0022	0.0022	0.0196	0.1694	0.0047	0.1846	0.1925	0.0101	0.0011	0.0039	0.0053	0.0096	0.0022	0.0035	0.0196	0.122	0.1694	0.0018	9e-04	0.0096	0.0207	0.0146	0.0065	0.0137	0.0033	0.0017
2	rs6760693	125318223	0.77	0.622422290089237	0.9	0.178319663885856	0.138087503987144	0.336685631407087	0.002	0.0022	0.0197	0.1689	0.0047	0.1837	0.1932	0.0101	9e-04	0.0038	0.0051	0.01	0.0022	0.0034	0.0196	0.1232	0.1697	0.0016	9e-04	0.0097	0.0208	0.0147	0.0063	0.0137	0.0034	0.0016
2	rs75703305	125324066	0.77	0.622422290089237	0.9	0.178319663885856	0.139188726782937	0.340752715683388	0.002	0.0022	0.0197	0.1689	0.0047	0.1836	0.1932	0.0102	9e-04	0.0038	0.0051	0.01	0.0022	0.0034	0.0197	0.1232	0.1697	0.0016	9e-04	0.0097	0.0208	0.0147	0.0063	0.0137	0.0034	0.0016
2	rs2901331	125327950	0.77	0.622422290089237	0.9	0.178319663885856	0.13055589923053	0.33742404712262	0.0019	0.0022	0.0197	0.1687	0.0047	0.1832	0.1933	0.0102	9e-04	0.0037	0.005	0.01	0.0022	0.0035	0.0197	0.1235	0.1698	0.0016	9e-04	0.0097	0.0208	0.0148	0.0063	0.0137	0.0034	0.0016
2	rs17011723	125330439	0.78	0.56417027826485	0.9	0.178319663885856	0.128953519053315	0.330305802187718	0.0018	0.0021	0.0197	0.1683	0.0046	0.1831	0.1935	0.0103	8e-04	0.0037	0.005	0.01	0.0022	0.0035	0.0198	0.1241	0.1698	0.0015	9e-04	0.0098	0.0209	0.0148	0.0063	0.0138	0.0034	0.0014
2	rs76362635	125334503	0.78	0.56417027826485	0.9	0.178319663885856	0.162317278413023	0.458198741319616	0.0017	0.0021	0.0198	0.168	0.0046	0.1831	0.1935	0.0103	8e-04	0.0036	0.0049	0.0101	0.0021	0.0035	0.0199	0.1245	0.1695	0.0015	8e-04	0.0098	0.0208	0.0148	0.0063	0.0138	0.0034	0.0014
2	rs114212298	125334782	0.78	0.56417027826485	0.9	0.178319663885856	0.162766747476195	0.46612133112508	0.0017	0.0021	0.0198	0.168	0.0046	0.1831	0.1935	0.0103	8e-04	0.0036	0.0049	0.0101	0.0021	0.0034	0.0199	0.1246	0.1695	0.0015	8e-04	0.0098	0.0208	0.0149	0.0063	0.0138	0.0034	0.0014
2	rs17011743	125335078	0.78	0.56417027826485	0.9	0.178319663885856	0.162420937394248	0.474890495003461	0.0017	0.0021	0.0198	0.168	0.0046	0.1831	0.1935	0.0103	8e-04	0.0036	0.0049	0.0101	0.0021	0.0034	0.0199	0.1246	0.1695	0.0015	8e-04	0.0098	0.0208	0.0149	0.0063	0.0138	0.0034	0.0014
2	rs115128885	125345058	0.79	0.509607847349147	0.9	0.178319663885856	0.150258587830908	0.460477868587336	0.0017	0.0021	0.0202	0.1651	0.0043	0.1832	0.1941	0.0103	7e-04	0.0033	0.0047	0.0108	0.002	0.0031	0.0211	0.1277	0.1672	0.0013	7e-04	0.0099	0.0207	0.0157	0.0061	0.0142	0.0034	0.0013
2	rs12618658	125346028	0.79	0.509607847349147	0.9	0.178319663885856	0.149796870964462	0.456859467158725	0.0017	0.0021	0.0202	0.1651	0.0043	0.1832	0.1941	0.0103	7e-04	0.0033	0.0047	0.0108	0.002	0.0031	0.0211	0.1277	0.1672	0.0013	7e-04	0.0099	0.0207	0.0157	0.0061	0.0142	0.0034	0.0013
2	rs12711682	125359560	0.79	0.509607847349147	0.9	0.178319663885856	0.146816236965251	0.356035074889477	0.0017	0.0021	0.0203	0.1641	0.0044	0.1833	0.1942	0.0103	7e-04	0.0034	0.0047	0.011	0.0019	0.003	0.0215	0.1283	0.1665	0.0013	7e-04	0.0099	0.0208	0.016	0.0059	0.0144	0.0035	0.0013
2	rs77864635	125360998	0.79	0.509607847349147	0.9	0.178319663885856	0.147991136523126	0.372393188269182	0.0017	0.0021	0.0203	0.1641	0.0044	0.1833	0.1943	0.0103	7e-04	0.0034	0.0047	0.011	0.0019	0.003	0.0215	0.1283	0.1665	0.0013	7e-04	0.0099	0.0208	0.0159	0.0059	0.0144	0.0035	0.0013
2	rs6707400	125375481	0.79	0.509607847349147	0.88	0.230271256315472	0.132231406381997	0.3493020313066	0.0017	0.002	0.0205	0.164	0.0044	0.1828	0.1948	0.0102	6e-04	0.0034	0.0047	0.0111	0.002	0.0029	0.0215	0.1286	0.1664	0.0013	7e-04	0.0098	0.0208	0.0159	0.0058	0.0143	0.0035	0.0013
2	Affx-17596797	125390173	0.79	0.509607847349147	0.88	0.230271256315472	0.134043117002527	0.334350420088052	0.0016	0.002	0.0205	0.1641	0.0044	0.1827	0.1946	0.0105	6e-04	0.0034	0.0047	0.0111	0.002	0.0029	0.0215	0.1287	0.1663	0.0013	7e-04	0.0098	0.0209	0.0159	0.0058	0.0143	0.0035	0.0013
2	rs1504021	125392522	0.79	0.509607847349147	0.88	0.230271256315472	0.133735001510359	0.33410488358444	0.0016	0.002	0.0205	0.1641	0.0044	0.1827	0.1946	0.0105	6e-04	0.0034	0.0047	0.0111	0.002	0.0029	0.0215	0.1287	0.1663	0.0013	7e-04	0.0098	0.0209	0.0159	0.0058	0.0143	0.0035	0.0013
2	rs34746395	125414606	0.79	0.509607847349147	0.88	0.230271256315472	0.114872332342279	0.328594252649366	0.0017	0.0021	0.0205	0.1637	0.0044	0.1827	0.1947	0.0105	7e-04	0.0035	0.0047	0.0111	0.0018	0.0029	0.0215	0.1292	0.1661	0.0014	8e-04	0.0097	0.0209	0.0159	0.0057	0.0144	0.0036	0.0013
2	rs74466921	125422072	0.79	0.509607847349147	0.88	0.230271256315472	0.118958096539025	0.333613968190977	0.0017	0.0021	0.0206	0.1635	0.0044	0.1827	0.1946	0.0104	6e-04	0.0035	0.0048	0.0111	0.0018	0.0029	0.0215	0.1293	0.1661	0.0014	8e-04	0.0097	0.0209	0.0159	0.0057	0.0144	0.0036	0.0013
2	rs79634614	125423641	0.79	0.509607847349147	0.88	0.230271256315472	0.118843420175704	0.338655782682718	0.0017	0.0021	0.0206	0.1635	0.0044	0.1827	0.1946	0.0104	6e-04	0.0035	0.0048	0.0111	0.0018	0.0029	0.0215	0.1293	0.1661	0.0014	8e-04	0.0097	0.0209	0.0159	0.0057	0.0144	0.0036	0.0013
2	rs17392863	125424368	0.79	0.509607847349147	0.88	0.230271256315472	0.118872082922639	0.339765456616193	0.0017	0.0021	0.0206	0.1635	0.0044	0.1827	0.1946	0.0104	6e-04	0.0035	0.0048	0.0111	0.0018	0.0029	0.0215	0.1293	0.1661	0.0014	8e-04	0.0097	0.0209	0.0159	0.0057	0.0144	0.0036	0.0013
2	rs116780213	125427042	0.79	0.509607847349147	0.88	0.230271256315472	0.111810163907609	0.369357607049417	0.0016	0.0022	0.0209	0.1625	0.0042	0.1828	0.1941	0.0106	6e-04	0.0037	0.0048	0.0113	0.0019	0.0029	0.0214	0.13	0.1661	0.0014	8e-04	0.0096	0.0212	0.0158	0.0055	0.0145	0.0035	0.0012
2	rs17011869	125443873	0.79	0.509607847349147	0.88	0.230271256315472	0.108013419630442	0.341123151528787	0.0016	0.0022	0.0212	0.1619	0.0041	0.1828	0.1938	0.0108	6e-04	0.0037	0.0048	0.0114	0.0019	0.0028	0.0214	0.1304	0.166	0.0014	8e-04	0.0096	0.0214	0.0157	0.0055	0.0146	0.0034	0.0012
2	rs4848970	125446588	0.79	0.509607847349147	0.88	0.230271256315472	0.10522562097957	0.321288667102202	0.0015	0.0023	0.0212	0.1618	0.0041	0.1828	0.1937	0.0108	6e-04	0.0039	0.0048	0.0114	0.0019	0.0029	0.0214	0.1304	0.166	0.0014	8e-04	0.0096	0.0214	0.0157	0.0055	0.0146	0.0034	0.0012
2	rs78024203	125447492	0.79	0.509607847349147	0.87	0.259919603286658	0.106185511030255	0.336070644071642	0.0015	0.0023	0.0212	0.1617	0.0041	0.1829	0.194	0.0108	6e-04	0.0039	0.0048	0.0114	0.0019	0.0029	0.0213	0.1305	0.1658	0.0014	8e-04	0.0096	0.0215	0.0157	0.0055	0.0145	0.0034	0.0012
2	rs72845899	125448590	0.79	0.509607847349147	0.87	0.259919603286658	0.0956475244084029	0.324813677246017	0.0014	0.0022	0.0212	0.1614	0.004	0.183	0.1947	0.0109	6e-04	0.0039	0.0048	0.0113	0.0018	0.0029	0.0212	0.1309	0.1655	0.0014	8e-04	0.0096	0.0216	0.0157	0.0054	0.0144	0.0033	0.0011
2	rs77841222	125452998	0.8	0.458652199356866	0.87	0.259919603286658	0.0931139928049207	0.383327710641924	0.0011	0.0021	0.0212	0.1611	0.0039	0.1833	0.1954	0.0109	9e-04	0.0039	0.0047	0.0112	0.0018	0.0029	0.0211	0.1315	0.1652	0.0013	8e-04	0.0096	0.0218	0.0157	0.0053	0.0142	0.0031	0.001
2	rs10178249	125454396	0.8	0.458652199356866	0.87	0.259919603286658	0.0994256340083085	0.359540704723624	0.0011	0.0021	0.0212	0.1611	0.0039	0.1834	0.1957	0.0109	9e-04	0.0039	0.0047	0.0108	0.0018	0.0029	0.0211	0.1315	0.1652	0.0013	8e-04	0.0096	0.0218	0.0157	0.0053	0.0142	0.0031	0.001
2	rs62171303	125454712	0.8	0.458652199356866	0.87	0.259919603286658	0.0834056502639493	0.355785047937538	0.0012	0.0018	0.0214	0.1611	0.0039	0.1831	0.1957	0.011	9e-04	0.004	0.0047	0.0108	0.0018	0.003	0.0211	0.1315	0.1652	0.0013	8e-04	0.0096	0.0218	0.0157	0.0053	0.0143	0.0032	0.001
2	rs1993274	125455086	0.8	0.458652199356866	0.87	0.259919603286658	0.09382995417229	0.357035683804713	0.0012	0.0018	0.0214	0.161	0.0039	0.1831	0.1956	0.011	9e-04	0.004	0.0047	0.0108	0.0018	0.003	0.0214	0.1315	0.1652	0.0013	8e-04	0.0096	0.0218	0.0157	0.0053	0.0143	0.0032	0.001
2	rs114552816	125456845	0.8	0.458652199356866	0.87	0.259919603286658	0.0962498797434459	0.377722227193584	0.0012	0.0018	0.0214	0.161	0.0039	0.1831	0.1956	0.011	9e-04	0.004	0.0047	0.0108	0.0018	0.003	0.0214	0.1315	0.1652	0.0013	8e-04	0.0097	0.0218	0.0157	0.0053	0.0143	0.0032	0.001
2	rs12612581	125459227	0.8	0.458652199356866	0.87	0.259919603286658	0.078274089264771	0.360042307009998	0.0012	0.0016	0.0218	0.1594	0.0038	0.1838	0.1971	0.0109	0.0015	0.0041	0.0045	0.0108	0.0017	0.003	0.0207	0.1318	0.1641	0.0012	7e-04	0.0099	0.0231	0.0151	0.0053	0.0141	0.003	9e-04
2	rs57331262	125460373	0.8	0.458652199356866	0.87	0.259919603286658	0.0661510001407614	0.320682052288788	0.0012	0.0016	0.0218	0.1593	0.0038	0.1839	0.1972	0.0109	0.0015	0.0041	0.0045	0.0108	0.0017	0.003	0.0207	0.1319	0.164	0.0012	7e-04	0.01	0.0232	0.0151	0.0054	0.0141	0.0029	9e-04
2	rs17321198	125463304	0.8	0.458652199356866	0.88	0.230271256315472	0.0649915088446931	0.321410030597758	0.0012	0.0016	0.0218	0.1593	0.0038	0.1838	0.1973	0.0109	0.0015	0.0041	0.0045	0.0108	0.0017	0.003	0.0207	0.1321	0.164	0.0012	7e-04	0.01	0.023	0.0151	0.0054	0.0142	0.0029	9e-04
2	rs34774988	125471949	0.8	0.458652199356866	0.88	0.230271256315472	0.0638647573261008	0.328594252649366	0.0012	0.0016	0.0218	0.1592	0.0038	0.1836	0.1975	0.0108	0.0014	0.0042	0.0045	0.0109	0.0017	0.003	0.0207	0.1323	0.1641	0.0012	6e-04	0.01	0.0231	0.0151	0.0054	0.0142	0.0029	8e-04
2	rs10164548	125498235	0.8	0.458652199356866	0.88	0.230271256315472	0.0623318203150623	0.375562674584918	0.0012	0.0016	0.0216	0.1589	0.0037	0.1834	0.1974	0.0109	0.0013	0.0043	0.0044	0.0111	0.0017	0.0029	0.0207	0.1326	0.1639	0.0011	6e-04	0.01	0.0234	0.0152	0.0053	0.0142	0.0029	8e-04
2	rs72847328	125499954	0.8	0.458652199356866	0.88	0.230271256315472	0.0625792542624278	0.380139944566492	0.0012	0.0016	0.0216	0.1589	0.0037	0.1834	0.1974	0.0109	0.0013	0.0043	0.0044	0.0111	0.0017	0.0029	0.0207	0.1326	0.1639	0.0011	6e-04	0.01	0.0234	0.0152	0.0053	0.0142	0.0029	8e-04
2	rs75118793	125507750	0.81	0.411214762386647	0.88	0.230271256315472	0.0452818876563911	0.419395388203675	0.0011	0.0015	0.0211	0.1583	0.0034	0.1833	0.1976	0.011	0.001	0.0047	0.0043	0.0116	0.0017	0.0024	0.0203	0.1347	0.1625	9e-04	5e-04	0.0103	0.0242	0.0154	0.0053	0.0145	0.0029	7e-04
2	rs17393515	125508650	0.81	0.411214762386647	0.88	0.230271256315472	0.04038047808702	0.411954795299882	0.001	0.0015	0.021	0.1582	0.0033	0.1833	0.1976	0.011	0.001	0.0048	0.0043	0.0117	0.0017	0.0024	0.0202	0.1352	0.1622	9e-04	5e-04	0.0104	0.0244	0.0155	0.0053	0.0146	0.003	7e-04
2	rs72847333	125508995	0.81	0.411214762386647	0.88	0.230271256315472	0.0397454724141295	0.389853679420715	0.001	0.0015	0.0207	0.1581	0.0033	0.1833	0.1976	0.011	0.001	0.0048	0.0043	0.0117	0.0017	0.0024	0.0202	0.1352	0.1622	9e-04	5e-04	0.0104	0.0245	0.0155	0.0054	0.0146	0.003	7e-04
2	rs62171337	125513212	0.81	0.411214762386647	0.88	0.230271256315472	0.0394934059652946	0.390623449330748	0.001	0.0015	0.0208	0.158	0.0032	0.1835	0.1976	0.011	0.001	0.0048	0.0043	0.0117	0.0017	0.0023	0.0202	0.1353	0.1622	9e-04	5e-04	0.0104	0.0245	0.0155	0.0054	0.0145	0.003	7e-04
2	rs71428162	125523722	0.81	0.411214762386647	0.88	0.230271256315472	0.0395633136824045	0.403643883507069	0.001	0.0015	0.0209	0.1579	0.0032	0.1837	0.1976	0.011	0.001	0.0048	0.0043	0.0117	0.0016	0.0023	0.0201	0.1354	0.1623	9e-04	5e-04	0.0104	0.0246	0.0154	0.0053	0.0145	0.003	7e-04
2	rs34409161	125526407	0.81	0.411214762386647	0.88	0.230271256315472	0.0399141305707836	0.403514393819479	0.001	0.0015	0.0209	0.1579	0.0032	0.1838	0.1976	0.0109	0.001	0.0048	0.0043	0.0117	0.0016	0.0023	0.0201	0.1354	0.1623	9e-04	5e-04	0.0104	0.0246	0.0154	0.0052	0.0145	0.003	7e-04
2	rs2123855	125526775	0.81	0.411214762386647	0.88	0.230271256315472	0.039647315360659	0.404680210884957	0.001	0.0015	0.0209	0.1579	0.0032	0.1839	0.1976	0.0109	0.001	0.0048	0.0043	0.0117	0.0016	0.0023	0.0201	0.1354	0.1623	9e-04	5e-04	0.0104	0.0246	0.0154	0.0052	0.0145	0.003	7e-04
2	rs4848974	125527318	0.81	0.411214762386647	0.88	0.230271256315472	0.0409650791309011	0.40922267940654	0.001	0.0015	0.021	0.1578	0.0032	0.1838	0.1976	0.011	9e-04	0.0048	0.0043	0.0117	0.0016	0.0022	0.0201	0.1357	0.1623	8e-04	5e-04	0.0104	0.0247	0.0153	0.0052	0.0145	0.003	7e-04
2	rs72847352	125527514	0.81	0.411214762386647	0.87	0.259919603286658	0.0413820683790985	0.409352667664287	0.001	0.0015	0.021	0.1578	0.0032	0.1838	0.1976	0.011	9e-04	0.0048	0.0043	0.0117	0.0016	0.0022	0.0201	0.1357	0.1623	8e-04	5e-04	0.0104	0.0248	0.0153	0.0052	0.0145	0.003	7e-04
2	rs922863	125533271	0.81	0.411214762386647	0.87	0.259919603286658	0.0503914680867271	0.467737045518992	9e-04	0.0014	0.0213	0.1571	0.0031	0.1836	0.1977	0.011	8e-04	0.0047	0.0041	0.0117	0.0017	0.002	0.0199	0.1375	0.1619	6e-04	5e-04	0.0106	0.0254	0.0152	0.005	0.0142	0.0031	5e-04
2	rs10170205	125556113	0.81	0.411214762386647	0.87	0.259919603286658	0.0522450287872228	0.469084587700035	9e-04	0.0014	0.0214	0.1569	0.0031	0.1835	0.198	0.011	8e-04	0.0048	0.0041	0.0116	0.0017	0.0019	0.0198	0.1376	0.1619	6e-04	5e-04	0.0106	0.0255	0.0152	0.005	0.0142	0.0032	5e-04
2	rs72847372	125566508	0.81	0.411214762386647	0.87	0.259919603286658	0.0538845609989589	0.477055560307352	9e-04	0.0014	0.0214	0.1565	0.0033	0.183	0.1983	0.0112	8e-04	0.0049	0.0039	0.0116	0.0017	0.0017	0.0197	0.1379	0.1621	5e-04	5e-04	0.0106	0.0259	0.0152	0.0048	0.0142	0.0032	5e-04
2	rs76339372	125577546	0.81	0.411214762386647	0.87	0.259919603286658	0.0611794035901059	0.488055122055751	8e-04	0.0014	0.0214	0.1561	0.0035	0.182	0.1987	0.0114	8e-04	0.0051	0.0035	0.0116	0.0018	0.0014	0.0195	0.1383	0.1624	5e-04	5e-04	0.0107	0.0264	0.0153	0.0046	0.0142	0.0031	5e-04
2	rs77862408	125578291	0.81	0.411214762386647	0.87	0.259919603286658	0.0618956349560379	0.489826484915839	8e-04	0.0014	0.0214	0.1561	0.0036	0.1819	0.1987	0.0114	8e-04	0.0051	0.0034	0.0116	0.0018	0.0014	0.0195	0.1383	0.1624	4e-04	5e-04	0.0107	0.0264	0.0153	0.0046	0.0142	0.0031	5e-04
2	rs72847380	125579938	0.81	0.411214762386647	0.87	0.259919603286658	0.0627891265001727	0.497749473090016	8e-04	0.0014	0.0214	0.156	0.0036	0.1818	0.1987	0.0115	8e-04	0.0051	0.0034	0.0116	0.0018	0.0014	0.0195	0.1384	0.1625	4e-04	5e-04	0.0107	0.0265	0.0153	0.0046	0.0142	0.0031	5e-04
2	rs314704	125582197	0.81	0.411214762386647	0.87	0.259919603286658	0.063171899630838	0.497612594724942	8e-04	0.0014	0.0214	0.156	0.0036	0.1818	0.1988	0.0115	8e-04	0.0051	0.0033	0.0117	0.0018	0.0014	0.0195	0.1384	0.1625	4e-04	5e-04	0.0107	0.0266	0.0153	0.0046	0.0142	0.0031	5e-04
2	rs79262929	125593386	0.81	0.411214762386647	0.87	0.259919603286658	0.0633062324429756	0.49884484575666	8e-04	0.0014	0.0214	0.156	0.0036	0.1817	0.1988	0.0115	8e-04	0.0051	0.0033	0.0117	0.0018	0.0014	0.0195	0.1384	0.1625	4e-04	5e-04	0.0107	0.0266	0.0153	0.0046	0.0142	0.0031	5e-04
2	rs78922383	125598520	0.81	0.411214762386647	0.87	0.259919603286658	0.0634022995205393	0.500214924685902	8e-04	0.0014	0.0214	0.156	0.0035	0.1817	0.1988	0.0115	8e-04	0.0051	0.0033	0.0117	0.0018	0.0014	0.0195	0.1384	0.1625	4e-04	5e-04	0.0107	0.0266	0.0153	0.0046	0.0142	0.0031	5e-04
2	rs62173264	125607936	0.81	0.411214762386647	0.87	0.259919603286658	0.0638647573261008	0.506254610460143	8e-04	0.0014	0.0214	0.156	0.0035	0.1817	0.1988	0.0115	8e-04	0.0051	0.0033	0.0117	0.0018	0.0014	0.0195	0.1384	0.1624	4e-04	5e-04	0.0107	0.0266	0.0153	0.0046	0.0142	0.0031	5e-04
2	rs72848771	125610531	0.81	0.411214762386647	0.87	0.259919603286658	0.064387668402409	0.508180183344133	8e-04	0.0014	0.0214	0.156	0.0035	0.1816	0.1987	0.0115	8e-04	0.0051	0.0033	0.0117	0.0018	0.0014	0.0195	0.1385	0.1625	4e-04	5e-04	0.0107	0.0267	0.0153	0.0046	0.0142	0.0031	5e-04
2	rs17012104	125630564	0.81	0.411214762386647	0.87	0.259919603286658	0.0696696186152309	0.557469074962144	8e-04	0.0014	0.0214	0.1561	0.0034	0.1813	0.1993	0.0115	9e-04	0.005	0.0032	0.0117	0.0018	0.0013	0.0195	0.1385	0.1624	4e-04	6e-04	0.0108	0.0268	0.0153	0.0045	0.0142	0.003	5e-04
2	rs2602654	125634998	0.82	0.36720095628419	0.87	0.259919603286658	0.0769583084765638	0.655290615295562	8e-04	0.0014	0.0214	0.1561	0.0033	0.1808	0.2	0.0114	9e-04	0.0049	0.003	0.0117	0.0019	0.0011	0.0194	0.1388	0.1625	4e-04	6e-04	0.0109	0.0269	0.0154	0.0045	0.0142	0.0029	5e-04
2	rs11686448	125641302	0.82	0.36720095628419	0.86	0.29215087580064	0.0868489445400027	0.781027247268018	7e-04	0.0014	0.0213	0.1562	0.0029	0.1799	0.2017	0.0113	8e-04	0.0047	0.0027	0.0116	0.0018	9e-04	0.0192	0.1393	0.1628	3e-04	5e-04	0.0109	0.0272	0.0155	0.0046	0.0141	0.0029	5e-04
2	rs62173290	125641440	0.82	0.36720095628419	0.86	0.29215087580064	0.086613489890328	0.762208295960915	7e-04	0.0014	0.0213	0.1562	0.0029	0.1803	0.2023	0.0113	8e-04	0.0047	0.0027	0.0112	0.0017	9e-04	0.0191	0.1391	0.1628	3e-04	5e-04	0.0109	0.0272	0.0155	0.0046	0.014	0.0029	5e-04
2	rs76943985	125648718	0.82	0.36720095628419	0.86	0.29215087580064	0.100714058020285	0.834819979077033	7e-04	0.0014	0.0211	0.1561	0.0027	0.1806	0.2029	0.0116	8e-04	0.0046	0.0025	0.011	0.0015	7e-04	0.0188	0.1395	0.1622	3e-04	4e-04	0.011	0.0276	0.0158	0.0045	0.014	0.0028	4e-04
2	rs2791636	125650506	0.82	0.36720095628419	0.86	0.29215087580064	0.0989899317193758	0.837135507929591	6e-04	0.0014	0.0208	0.1561	0.0027	0.1807	0.203	0.0116	8e-04	0.0046	0.0025	0.011	0.0015	7e-04	0.0187	0.1396	0.1621	3e-04	4e-04	0.0113	0.0278	0.0158	0.0045	0.014	0.0027	4e-04
2	rs72848788	125660253	0.82	0.36720095628419	0.86	0.29215087580064	0.101414122536322	0.855397300395369	6e-04	0.0014	0.0208	0.1562	0.0026	0.1806	0.203	0.0116	8e-04	0.0046	0.0025	0.011	0.0014	7e-04	0.0187	0.1396	0.1621	3e-04	4e-04	0.0113	0.0278	0.0159	0.0045	0.014	0.0028	4e-04
2	rs34165507	125660609	0.82	0.36720095628419	0.86	0.29215087580064	0.101466099665728	0.854776922006558	6e-04	0.0014	0.0208	0.1562	0.0026	0.1806	0.203	0.0116	8e-04	0.0046	0.0025	0.011	0.0014	7e-04	0.0187	0.1396	0.1621	3e-04	4e-04	0.0113	0.0278	0.0159	0.0045	0.014	0.0028	4e-04
2	rs112738173	125684350	0.82	0.36720095628419	0.86	0.29215087580064	0.104139002705059	0.839761388845659	6e-04	0.0014	0.0209	0.1558	0.0026	0.1803	0.2032	0.0116	8e-04	0.0046	0.0025	0.0109	0.0013	7e-04	0.0186	0.14	0.1622	3e-04	4e-04	0.0113	0.0278	0.016	0.0044	0.0141	0.0028	4e-04
2	rs1840202	125686803	0.82	0.36720095628419	0.86	0.29215087580064	0.102901989723731	0.835746030058621	6e-04	0.0014	0.0209	0.1558	0.0026	0.1803	0.2032	0.0116	8e-04	0.0046	0.0025	0.0108	0.0013	7e-04	0.0185	0.14	0.1622	3e-04	4e-04	0.0113	0.0278	0.0161	0.0044	0.0141	0.0028	4e-04
2	rs6736417	125741434	0.82	0.36720095628419	0.86	0.29215087580064	0.117159800329513	0.807292453350401	6e-04	0.0014	0.0208	0.1554	0.0022	0.1772	0.203	0.0115	6e-04	0.005	0.0026	0.0108	0.0013	7e-04	0.0187	0.1415	0.163	4e-04	7e-04	0.0114	0.0283	0.0171	0.0044	0.0138	0.0028	4e-04
2	rs7574445	125743977	0.82	0.36720095628419	0.86	0.29215087580064	0.105172452456557	0.804382004723605	5e-04	0.0015	0.0207	0.1549	0.0021	0.1766	0.2036	0.0115	6e-04	0.0049	0.0026	0.011	0.0012	0.001	0.0187	0.1417	0.163	4e-04	6e-04	0.0116	0.0281	0.0172	0.0042	0.0142	0.003	4e-04
2	rs112507268	125752423	0.82	0.36720095628419	0.86	0.29215087580064	0.112169403463112	0.806832760836413	5e-04	0.0014	0.0206	0.1552	0.0021	0.1764	0.2041	0.0115	6e-04	0.0049	0.0026	0.011	0.0012	0.001	0.0189	0.1416	0.1626	4e-04	7e-04	0.0116	0.0281	0.0172	0.0041	0.0142	0.003	4e-04
2	rs10180012	125764757	0.82	0.36720095628419	0.86	0.29215087580064	0.112390827153306	0.806066729889126	5e-04	0.0014	0.0206	0.1552	0.0021	0.1763	0.2042	0.0115	6e-04	0.0049	0.0026	0.011	0.0012	0.001	0.0189	0.1416	0.1626	4e-04	7e-04	0.0116	0.0281	0.0172	0.0041	0.0142	0.003	4e-04
2	rs12468844	125768469	0.82	0.36720095628419	0.86	0.29215087580064	0.113195744821838	0.807292453350401	5e-04	0.0014	0.0207	0.1546	0.0021	0.1765	0.2042	0.0115	6e-04	0.0049	0.0026	0.011	0.0012	0.001	0.019	0.1418	0.1626	4e-04	7e-04	0.0116	0.0281	0.0172	0.0041	0.0142	0.003	4e-04
2	rs115728702	125771185	0.82	0.36720095628419	0.86	0.29215087580064	0.112584793682211	0.806219923748871	5e-04	0.0014	0.0206	0.1545	0.0021	0.1764	0.2043	0.0115	6e-04	0.0049	0.0026	0.011	0.0012	0.001	0.019	0.1419	0.1626	4e-04	7e-04	0.0116	0.028	0.0172	0.0041	0.0142	0.003	4e-04
2	rs35636983	125771805	0.82	0.36720095628419	0.86	0.29215087580064	0.112584793682211	0.806219923748871	5e-04	0.0014	0.0206	0.1545	0.0021	0.1764	0.2043	0.0115	6e-04	0.0049	0.0026	0.011	0.0012	0.001	0.019	0.1419	0.1626	4e-04	7e-04	0.0116	0.028	0.0172	0.0041	0.0142	0.003	4e-04
2	rs11683343	125798215	0.82	0.36720095628419	0.86	0.29215087580064	0.112224734154206	0.805760360672377	5e-04	0.0014	0.0206	0.1545	0.0021	0.1763	0.2043	0.0115	6e-04	0.0048	0.0026	0.011	0.0012	0.001	0.019	0.1419	0.1626	4e-04	7e-04	0.0116	0.028	0.0172	0.0041	0.0142	0.003	4e-04
2	rs13411561	125813944	0.82	0.36720095628419	0.86	0.29215087580064	0.112557071559419	0.791236416953201	4e-04	0.0014	0.0206	0.1541	0.0021	0.1754	0.2049	0.0116	6e-04	0.0047	0.0026	0.011	0.0011	0.0012	0.0191	0.1424	0.1625	6e-04	9e-04	0.0117	0.0276	0.0174	0.0041	0.0142	0.003	4e-04
2	rs77360903	125814441	0.82	0.36720095628419	0.86	0.29215087580064	0.112584793682211	0.791236416953201	4e-04	0.0014	0.0206	0.1541	0.0021	0.1754	0.2049	0.0116	6e-04	0.0047	0.0026	0.011	0.0011	0.0012	0.0191	0.1424	0.1625	6e-04	9e-04	0.0117	0.0276	0.0174	0.0041	0.0142	0.003	4e-04
2	rs4632353	125883869	0.82	0.36720095628419	0.86	0.29215087580064	0.125488149148072	0.803157219653106	4e-04	0.0014	0.0207	0.1536	0.0021	0.1748	0.2051	0.0117	6e-04	0.0046	0.0026	0.011	0.0011	0.0013	0.0193	0.1428	0.1628	7e-04	0.001	0.0117	0.0274	0.0175	0.0042	0.0143	0.003	3e-04
2	rs79681029	125894887	0.82	0.36720095628419	0.86	0.29215087580064	0.125547412114533	0.803310296136216	4e-04	0.0014	0.0207	0.1536	0.0021	0.1748	0.2051	0.0117	6e-04	0.0046	0.0026	0.011	0.0011	0.0013	0.0193	0.1428	0.1628	7e-04	0.001	0.0117	0.0274	0.0175	0.0042	0.0143	0.003	3e-04
2	rs77771030	125897326	0.82	0.36720095628419	0.87	0.259919603286658	0.125547412114533	0.803310296136216	4e-04	0.0014	0.0207	0.1536	0.0021	0.1748	0.2051	0.0117	6e-04	0.0046	0.0026	0.011	0.0011	0.0013	0.0193	0.1428	0.1628	7e-04	0.001	0.0117	0.0274	0.0175	0.0042	0.0143	0.003	3e-04
2	rs72846787	125903326	0.82	0.36720095628419	0.87	0.259919603286658	0.136710545860971	0.844244777859173	4e-04	0.0014	0.0207	0.1536	0.002	0.1749	0.2052	0.0117	6e-04	0.0046	0.0024	0.011	0.0011	0.0013	0.0193	0.1432	0.1629	7e-04	0.001	0.0117	0.0274	0.0175	0.004	0.0143	0.0028	3e-04
2	rs13008755	125913020	0.82	0.36720095628419	0.87	0.259919603286658	0.13677295523034	0.844244777859173	4e-04	0.0014	0.0207	0.1536	0.002	0.1749	0.2052	0.0117	6e-04	0.0046	0.0024	0.011	0.0011	0.0013	0.0193	0.1432	0.1629	7e-04	0.001	0.0117	0.0274	0.0175	0.004	0.0143	0.0028	3e-04
2	rs11123080	125928518	0.82	0.36720095628419	0.87	0.259919603286658	0.138087503987144	0.844244777859173	4e-04	0.0014	0.0207	0.1537	0.002	0.1748	0.2052	0.0117	6e-04	0.0046	0.0024	0.011	0.0011	0.0013	0.0193	0.1432	0.1629	7e-04	0.001	0.0117	0.0274	0.0175	0.004	0.0143	0.0028	3e-04
2	rs72846795	125936291	0.82	0.36720095628419	0.88	0.230271256315472	0.137993357390402	0.843626084407573	4e-04	0.0014	0.0207	0.1537	0.002	0.1748	0.2052	0.0117	6e-04	0.0046	0.0024	0.011	0.0011	0.0013	0.0193	0.1432	0.1629	7e-04	0.001	0.0117	0.0274	0.0175	0.004	0.0143	0.0028	3e-04
2	rs115608920	125946985	0.82	0.36720095628419	0.88	0.230271256315472	0.137961983748826	0.844090095662569	4e-04	0.0014	0.0207	0.1537	0.002	0.1748	0.2052	0.0117	6e-04	0.0046	0.0024	0.011	0.0011	0.0013	0.0193	0.1432	0.1629	7e-04	0.001	0.0117	0.0274	0.0175	0.004	0.0143	0.0028	3e-04
2	rs114208960	125947333	0.82	0.36720095628419	0.88	0.230271256315472	0.137961983748826	0.844090095662569	4e-04	0.0014	0.0207	0.1537	0.002	0.1748	0.2052	0.0117	6e-04	0.0046	0.0024	0.011	0.0011	0.0013	0.0193	0.1432	0.1629	7e-04	0.001	0.0117	0.0274	0.0175	0.004	0.0143	0.0028	3e-04
2	rs115341188	125955407	0.82	0.36720095628419	0.88	0.230271256315472	0.137899249301321	0.843935419354372	4e-04	0.0014	0.0207	0.1537	0.002	0.1748	0.2052	0.0117	6e-04	0.0046	0.0024	0.011	0.0011	0.0013	0.0193	0.1432	0.1629	7e-04	0.001	0.0117	0.0274	0.0175	0.004	0.0143	0.0028	3e-04
2	rs2610225	125964868	0.82	0.36720095628419	0.88	0.230271256315472	0.139031088232852	0.842698221002554	4e-04	0.0014	0.0207	0.1536	0.0019	0.1747	0.2052	0.0117	6e-04	0.0046	0.0025	0.011	0.001	0.0013	0.0193	0.1435	0.1625	7e-04	0.001	0.0117	0.0274	0.0175	0.004	0.0143	0.0028	3e-04
2	rs17628202	125965363	0.82	0.36720095628419	0.88	0.230271256315472	0.138999573364863	0.84254359773918	4e-04	0.0014	0.0207	0.1536	0.0019	0.1747	0.2052	0.0117	6e-04	0.0046	0.0025	0.011	0.001	0.0013	0.0193	0.1435	0.1625	7e-04	0.001	0.0117	0.0274	0.0175	0.004	0.0143	0.0028	3e-04
2	rs314914	125972363	0.82	0.36720095628419	0.88	0.230271256315472	0.139441171072445	0.843162126177741	4e-04	0.0014	0.0207	0.1536	0.0019	0.1747	0.2052	0.0117	6e-04	0.0046	0.0025	0.011	0.001	0.0013	0.0193	0.1435	0.1626	7e-04	0.001	0.0117	0.0274	0.0175	0.004	0.0143	0.0028	3e-04
2	rs62160061	126007168	0.82	0.36720095628419	0.88	0.230271256315472	0.205887814950364	0.93144521291616	5e-04	0.0014	0.0211	0.152	0.0019	0.173	0.2055	0.0117	6e-04	0.0046	0.0025	0.0116	0.001	0.0013	0.0211	0.1441	0.1613	7e-04	9e-04	0.0116	0.027	0.0179	0.0043	0.015	0.0028	4e-04
2	rs314958	126008708	0.82	0.36720095628419	0.88	0.230271256315472	0.207515697090389	0.934286630650781	5e-04	0.0014	0.0211	0.152	0.0019	0.173	0.2055	0.0117	7e-04	0.0046	0.0025	0.0116	0.001	0.0013	0.0211	0.1441	0.1613	7e-04	9e-04	0.0116	0.027	0.0179	0.0043	0.015	0.0028	4e-04
2	rs313256	126029206	0.83	0.326509998324372	0.88	0.230271256315472	0.182968640036471	0.850901667316806	5e-04	0.0014	0.021	0.1499	0.0019	0.1713	0.2075	0.0114	9e-04	0.0046	0.0027	0.0116	0.0012	0.0012	0.0211	0.1451	0.1611	0.0011	0.0014	0.0115	0.0266	0.0176	0.0041	0.0153	0.0028	0.001
2	rs11898662	126037489	0.83	0.326509998324372	0.88	0.230271256315472	0.204148879309043	0.839297873641215	5e-04	0.0014	0.0207	0.15	0.0021	0.171	0.2077	0.0114	9e-04	0.0046	0.0027	0.0118	0.0012	0.0011	0.0214	0.1454	0.1608	9e-04	0.0014	0.0113	0.0266	0.0176	0.0041	0.0153	0.0028	0.001
2	rs6735587	126038422	0.83	0.326509998324372	0.88	0.230271256315472	0.204780253973643	0.838988893114934	5e-04	0.0014	0.0207	0.15	0.0021	0.171	0.2077	0.0114	9e-04	0.0046	0.0027	0.0118	0.0012	0.0011	0.0215	0.1454	0.1608	9e-04	0.0014	0.0113	0.0266	0.0177	0.0041	0.0153	0.0028	0.001
2	rs313273	126046421	0.83	0.326509998324372	0.88	0.230271256315472	0.205333612046856	0.834511343039873	5e-04	0.0014	0.0207	0.1499	0.0021	0.1708	0.2078	0.0114	9e-04	0.0046	0.0027	0.0118	0.0012	0.0011	0.0215	0.1456	0.1607	9e-04	0.0014	0.0112	0.0266	0.0177	0.0041	0.0153	0.0028	0.0011
2	rs77932828	126077090	0.83	0.326509998324372	0.88	0.230271256315472	0.216904330435231	0.821877882576639	6e-04	0.0014	0.0205	0.1496	0.0022	0.1705	0.2081	0.0113	9e-04	0.0046	0.0027	0.0118	0.0011	0.0011	0.0215	0.1462	0.1605	9e-04	0.0014	0.0111	0.0264	0.0178	0.0041	0.0154	0.0028	0.0011
2	rs79927121	126077153	0.83	0.326509998324372	0.88	0.230271256315472	0.216904330435231	0.821877882576639	6e-04	0.0014	0.0205	0.1496	0.0022	0.1705	0.2081	0.0113	9e-04	0.0046	0.0027	0.0118	0.0011	0.0011	0.0215	0.1462	0.1605	9e-04	0.0014	0.0111	0.0264	0.0178	0.0041	0.0154	0.0028	0.0011
2	rs78173440	126087246	0.83	0.326509998324372	0.89	0.20310604818777	0.222616538182482	0.827573348195574	6e-04	0.0014	0.0205	0.1495	0.0022	0.1704	0.2081	0.0114	9e-04	0.0047	0.0027	0.0119	0.0012	0.0011	0.0215	0.1464	0.1602	9e-04	0.0014	0.0111	0.0265	0.0178	0.0041	0.0155	0.0028	0.0011
2	rs80345222	126090052	0.83	0.326509998324372	0.89	0.20310604818777	0.22274073904154	0.82726527443689	6e-04	0.0014	0.0205	0.1495	0.0022	0.1704	0.2081	0.0114	9e-04	0.0047	0.0027	0.0119	0.0012	0.0011	0.0215	0.1464	0.1602	9e-04	0.0014	0.0111	0.0265	0.0178	0.0041	0.0155	0.0028	0.0011
2	rs56202042	126097489	0.83	0.326509998324372	0.89	0.20310604818777	0.222368252509815	0.808058730682054	6e-04	0.0013	0.0205	0.1492	0.0022	0.1701	0.2081	0.0114	8e-04	0.0047	0.0028	0.0119	0.0011	0.0012	0.0216	0.1468	0.1604	9e-04	0.0014	0.0111	0.0263	0.0178	0.0041	0.0156	0.0028	0.0012
2	rs313263	126103352	0.83	0.326509998324372	0.9	0.178319663885856	0.221748215305148	0.80790546290699	6e-04	0.0013	0.0205	0.1493	0.0022	0.17	0.208	0.0114	8e-04	0.0047	0.0028	0.0119	0.0011	0.0012	0.0216	0.1468	0.1605	9e-04	0.0014	0.0111	0.0263	0.0178	0.0041	0.0156	0.0028	0.0012
2	rs17629875	126106284	0.83	0.326509998324372	0.9	0.178319663885856	0.216333606835668	0.808671863291069	6e-04	0.0014	0.0205	0.1493	0.0021	0.17	0.208	0.0114	8e-04	0.0047	0.0028	0.0119	0.0011	0.0012	0.0216	0.1468	0.1606	9e-04	0.0014	0.0111	0.0263	0.0178	0.0041	0.0156	0.0028	0.0011
2	rs17629905	126106832	0.83	0.326509998324372	0.9	0.178319663885856	0.215601058652141	0.808825161814699	6e-04	0.0014	0.0205	0.1493	0.0021	0.17	0.208	0.0114	8e-04	0.0047	0.0028	0.0119	0.0011	0.0012	0.0216	0.1468	0.1606	9e-04	0.0014	0.0111	0.0263	0.0178	0.0041	0.0156	0.0028	0.0011
2	rs72854510	126108653	0.83	0.326509998324372	0.9	0.178319663885856	0.21329052261302	0.809745081986569	5e-04	0.0014	0.0205	0.1493	0.0021	0.17	0.208	0.0114	8e-04	0.0047	0.0028	0.0119	0.0011	0.0012	0.0216	0.1468	0.1607	9e-04	0.0013	0.0111	0.0263	0.0178	0.0041	0.0156	0.0028	0.0011
2	rs7576310	126115328	0.83	0.326509998324372	0.9	0.178319663885856	0.2087912723633	0.813120011606965	5e-04	0.0014	0.0205	0.1493	0.002	0.17	0.2081	0.0114	8e-04	0.0048	0.0029	0.0119	0.0011	0.0012	0.0216	0.1469	0.1608	9e-04	0.0012	0.011	0.0263	0.0178	0.004	0.0156	0.0028	0.001
2	rs11900324	126126622	0.83	0.326509998324372	0.9	0.178319663885856	0.206522224105593	0.813733953453264	5e-04	0.0014	0.0205	0.1493	0.002	0.17	0.2083	0.0113	8e-04	0.0048	0.0029	0.0119	0.0011	0.0012	0.0216	0.1469	0.1608	9e-04	0.0012	0.011	0.0262	0.0178	0.004	0.0156	0.0028	0.001
2	rs74905459	126131054	0.83	0.326509998324372	0.9	0.178319663885856	0.218662539724336	0.820186230289756	5e-04	0.0014	0.0205	0.1492	0.002	0.1699	0.2084	0.0112	8e-04	0.0047	0.0029	0.0119	0.0011	0.0012	0.0216	0.1468	0.161	9e-04	0.0012	0.0111	0.0262	0.018	0.004	0.0156	0.0028	0.001
2	rs13404908	126146385	0.83	0.326509998324372	0.9	0.178319663885856	0.226025279329845	0.82433977381714	4e-04	0.0013	0.0205	0.1491	0.002	0.1699	0.2087	0.0111	8e-04	0.0046	0.003	0.0118	0.0011	0.0012	0.0216	0.147	0.1612	0.001	0.0012	0.0111	0.026	0.0179	0.0039	0.0157	0.0028	9e-04
2	rs13418426	126146559	0.83	0.326509998324372	0.9	0.178319663885856	0.246338459556362	0.817880613933576	5e-04	0.0014	0.0205	0.1493	0.002	0.1701	0.2087	0.0114	8e-04	0.0046	0.003	0.0115	0.0011	0.0012	0.0216	0.147	0.1609	0.001	0.0012	0.011	0.0259	0.018	0.0039	0.0156	0.0028	0.001
2	rs1436304	126166731	0.83	0.326509998324372	0.9	0.178319663885856	0.224566795086017	0.773882616221972	5e-04	0.0013	0.0204	0.1487	0.0024	0.1705	0.2086	0.0111	6e-04	0.0046	0.0031	0.0114	0.0011	0.0012	0.0213	0.1476	0.1603	0.0011	0.0012	0.0108	0.0261	0.0181	0.0039	0.0159	0.0028	0.001
2	rs13399060	126169931	0.83	0.326509998324372	0.91	0.155803491158275	0.224151051878715	0.775249643012696	5e-04	0.0013	0.0205	0.1485	0.0024	0.1705	0.2085	0.0111	6e-04	0.0046	0.0031	0.0114	0.0011	0.0012	0.0213	0.1476	0.1603	0.0011	0.0012	0.0109	0.0262	0.0182	0.0039	0.0159	0.0028	0.001
2	rs78463632	126195803	0.83	0.326509998324372	0.91	0.155803491158275	0.224400446246453	0.741833952729124	6e-04	0.0014	0.0206	0.1481	0.0028	0.1702	0.2085	0.0111	7e-04	0.0046	0.0031	0.0114	0.0011	0.0012	0.0212	0.1478	0.1607	0.001	0.0013	0.0108	0.0261	0.0183	0.0039	0.0158	0.0028	9e-04
2	rs17597939	126202371	0.83	0.326509998324372	0.9	0.178319663885856	0.225441254193203	0.740329554254713	6e-04	0.0014	0.0206	0.1481	0.0028	0.1702	0.2085	0.0111	7e-04	0.0046	0.0031	0.0114	0.0011	0.0012	0.0212	0.1479	0.1607	0.001	0.0013	0.0108	0.0261	0.0183	0.0039	0.0158	0.0028	9e-04
2	rs111507890	126205205	0.83	0.326509998324372	0.9	0.178319663885856	0.25335366653211	0.741081669762757	5e-04	0.0013	0.0208	0.1477	0.0028	0.1698	0.2086	0.0111	7e-04	0.0047	0.0032	0.0114	0.001	0.0012	0.0213	0.1479	0.161	0.0012	0.0013	0.0108	0.026	0.0185	0.0039	0.0158	0.0028	7e-04
2	rs76291868	126211190	0.83	0.326509998324372	0.9	0.178319663885856	0.258314990566255	0.741232112964638	5e-04	0.0013	0.0209	0.1476	0.0028	0.1698	0.2086	0.0111	7e-04	0.0047	0.0032	0.0114	0.001	0.0012	0.0213	0.1479	0.161	0.0012	0.0013	0.0108	0.026	0.0185	0.0039	0.0158	0.0028	7e-04
2	rs71429994	126211686	0.83	0.326509998324372	0.9	0.178319663885856	0.260160823747935	0.743188483538099	5e-04	0.0013	0.0209	0.1476	0.0028	0.1697	0.2085	0.0111	7e-04	0.0047	0.0032	0.0114	0.001	0.0012	0.0213	0.1479	0.161	0.0012	0.0013	0.0108	0.0261	0.0185	0.0039	0.0158	0.0028	7e-04
2	rs10171503	126212613	0.83	0.326509998324372	0.9	0.178319663885856	0.260296165624516	0.743339020378402	5e-04	0.0013	0.0209	0.1476	0.0028	0.1697	0.2085	0.0111	7e-04	0.0047	0.0032	0.0114	0.001	0.0012	0.0213	0.1479	0.161	0.0012	0.0013	0.0108	0.0261	0.0185	0.0039	0.0158	0.0028	7e-04
2	rs2216538	126217401	0.83	0.326509998324372	0.9	0.178319663885856	0.271155185232334	0.730267444865262	5e-04	0.0013	0.0208	0.1476	0.0028	0.1697	0.2085	0.0111	7e-04	0.0047	0.0032	0.0114	0.001	0.0012	0.0213	0.148	0.161	0.0012	0.0013	0.0108	0.0261	0.0185	0.0039	0.0158	0.0028	7e-04
2	rs72854544	126223633	0.83	0.326509998324372	0.9	0.178319663885856	0.265148389062787	0.72981761304892	5e-04	0.0013	0.0209	0.1476	0.0028	0.1697	0.2085	0.0111	7e-04	0.0047	0.0032	0.0114	9e-04	0.0012	0.0212	0.148	0.161	0.0012	0.0013	0.0109	0.0261	0.0185	0.0039	0.0158	0.0028	7e-04
2	rs62159707	126246681	0.83	0.326509998324372	0.9	0.178319663885856	0.248620863750644	0.718591797719017	5e-04	0.0013	0.021	0.1472	0.0027	0.1698	0.2083	0.0111	7e-04	0.0048	0.0033	0.0115	9e-04	0.0013	0.0212	0.1481	0.161	0.0012	0.0013	0.0109	0.0261	0.0184	0.004	0.0158	0.0028	8e-04
2	rs10182363	126270712	0.83	0.326509998324372	0.9	0.178319663885856	0.213533078310651	0.685297446106755	5e-04	0.0013	0.021	0.1472	0.0028	0.1698	0.2073	0.0111	7e-04	0.0048	0.0033	0.0115	9e-04	0.0016	0.0212	0.1481	0.161	0.0012	0.0013	0.0109	0.0261	0.0184	0.0045	0.0159	0.0029	8e-04
2	rs2016244	126272972	0.83	0.326509998324372	0.9	0.178319663885856	0.21163720718523	0.684410541875994	5e-04	0.0013	0.021	0.1471	0.0028	0.1698	0.2072	0.0111	7e-04	0.0048	0.0033	0.0115	9e-04	0.0016	0.0212	0.1481	0.1609	0.0012	0.0013	0.0109	0.0261	0.0183	0.0045	0.0159	0.0029	8e-04
2	rs17012678	126288520	0.83	0.326509998324372	0.9	0.178319663885856	0.204661787163522	0.687515843028723	5e-04	0.0013	0.021	0.1471	0.0027	0.1696	0.2072	0.0111	7e-04	0.0048	0.0033	0.0115	9e-04	0.0016	0.0213	0.1482	0.1609	0.0012	0.0013	0.0109	0.0262	0.0183	0.0045	0.0159	0.0029	9e-04
2	rs116715874	126292840	0.83	0.326509998324372	0.9	0.178319663885856	0.203951801049712	0.686924111971775	5e-04	0.0013	0.021	0.1471	0.0027	0.1696	0.2072	0.0111	7e-04	0.0048	0.0033	0.0115	9e-04	0.0016	0.0213	0.1482	0.1609	0.0012	0.0013	0.0109	0.0262	0.0183	0.0045	0.0159	0.0029	9e-04
2	rs6753906	126298531	0.83	0.326509998324372	0.9	0.178319663885856	0.202653787717179	0.685740995702516	5e-04	0.0013	0.021	0.1471	0.0027	0.1696	0.2071	0.0112	7e-04	0.0048	0.0033	0.0115	9e-04	0.0017	0.0213	0.1482	0.1609	0.0012	0.0013	0.0109	0.0262	0.0183	0.0045	0.0159	0.0029	9e-04
2	rs114188509	126302698	0.83	0.326509998324372	0.9	0.178319663885856	0.201282237916597	0.686036731509902	5e-04	0.0013	0.0211	0.147	0.0027	0.1695	0.2071	0.0112	7e-04	0.0048	0.0033	0.0115	9e-04	0.0017	0.0213	0.1482	0.1609	0.0012	0.0013	0.0109	0.0262	0.0183	0.0045	0.0159	0.0029	9e-04
2	rs35581933	126331384	0.83	0.326509998324372	0.9	0.178319663885856	0.18167502450842	0.677324702529313	7e-04	0.0013	0.0212	0.1466	0.0028	0.169	0.2068	0.0112	6e-04	0.0048	0.0034	0.0117	9e-04	0.0018	0.0214	0.1484	0.1608	0.0011	0.0013	0.0109	0.0263	0.0183	0.0046	0.016	0.0029	0.001
2	rs62160790	126337561	0.83	0.326509998324372	0.9	0.178319663885856	0.153480770434559	0.636185916162285	0.001	0.0013	0.0215	0.1461	0.0029	0.1682	0.2061	0.0114	6e-04	0.0048	0.0034	0.0117	0.001	0.002	0.0212	0.1487	0.1608	0.0011	0.0013	0.0109	0.0266	0.0184	0.0045	0.0161	0.003	0.0013
2	rs1365789	126346435	0.83	0.326509998324372	0.9	0.178319663885856	0.159293868422142	0.633425946368475	0.001	0.0014	0.0215	0.1461	0.0029	0.1681	0.206	0.0115	6e-04	0.0048	0.0034	0.0117	0.001	0.002	0.0212	0.1488	0.1608	0.0011	0.0013	0.0109	0.0266	0.0184	0.0046	0.0161	0.003	0.0013
2	rs74488572	126348284	0.83	0.326509998324372	0.9	0.178319663885856	0.157794673368823	0.628204230388219	0.001	0.0013	0.0215	0.1461	0.0029	0.1681	0.206	0.0115	6e-04	0.0048	0.0034	0.0117	0.001	0.0021	0.0212	0.1488	0.1608	0.0011	0.0013	0.0109	0.0267	0.0183	0.0046	0.0161	0.003	0.0013
2	rs115185051	126374588	0.83	0.326509998324372	0.9	0.178319663885856	0.182265735451162	0.605407720328788	0.0012	0.0013	0.0211	0.1461	0.003	0.167	0.2055	0.0119	6e-04	0.0048	0.0033	0.0116	9e-04	0.0022	0.0211	0.1496	0.1612	0.001	0.0013	0.0109	0.0271	0.018	0.0046	0.0162	0.003	0.0015
2	rs80135602	126380353	0.83	0.326509998324372	0.91	0.155803491158275	0.190045540469099	0.611880107493779	0.0012	0.0013	0.021	0.1461	0.003	0.1669	0.2055	0.0119	6e-04	0.0048	0.0033	0.0116	9e-04	0.0022	0.0211	0.1496	0.1612	9e-04	0.0013	0.0109	0.0271	0.018	0.0046	0.0162	0.003	0.0015
2	rs1377129	126387312	0.83	0.326509998324372	0.91	0.155803491158275	0.193660939372128	0.617502650063193	0.0012	0.0013	0.021	0.1461	0.003	0.1669	0.2054	0.012	6e-04	0.0048	0.0033	0.0116	9e-04	0.0022	0.0211	0.1496	0.1612	9e-04	0.0013	0.0109	0.0272	0.018	0.0046	0.0162	0.003	0.0015
2	rs1452516	126388170	0.83	0.326509998324372	0.9	0.178319663885856	0.189251603846616	0.615627120305377	0.0012	0.0013	0.021	0.1461	0.003	0.1669	0.2054	0.012	6e-04	0.0048	0.0033	0.0116	9e-04	0.0022	0.0211	0.1497	0.1612	9e-04	0.0013	0.0109	0.0272	0.018	0.0046	0.0162	0.003	0.0015
2	rs1469347	126401821	0.83	0.326509998324372	0.91	0.155803491158275	0.20285015459814	0.678799537647998	0.0013	0.0013	0.021	0.145	0.003	0.1655	0.205	0.0124	6e-04	0.0048	0.0033	0.0115	9e-04	0.0023	0.0206	0.1511	0.1617	9e-04	0.0013	0.0112	0.0281	0.0175	0.0047	0.0164	0.003	0.0015
2	rs61692130	126404823	0.83	0.326509998324372	0.9	0.178319663885856	0.208551765925686	0.675555864038388	0.0013	0.0013	0.021	0.1445	0.003	0.1653	0.2052	0.0124	6e-04	0.0048	0.0035	0.0115	9e-04	0.0023	0.0206	0.1512	0.1616	9e-04	0.0013	0.0112	0.0281	0.0175	0.0048	0.0164	0.003	0.0015
2	rs12373714	126406933	0.83	0.326509998324372	0.9	0.178319663885856	0.188045455892708	0.652073068846654	0.0013	0.0013	0.021	0.1445	0.003	0.1653	0.2052	0.0124	6e-04	0.0049	0.0035	0.0115	9e-04	0.0023	0.0206	0.1513	0.1616	9e-04	0.0013	0.0112	0.0281	0.0176	0.0048	0.0164	0.003	0.0015
2	rs3980632	126423950	0.82	0.36720095628419	0.9	0.178319663885856	0.205096355134818	0.668344070436131	0.0013	0.0011	0.0207	0.1447	0.003	0.165	0.2046	0.0123	6e-04	0.0049	0.0035	0.0122	0.001	0.0024	0.0199	0.1518	0.1614	9e-04	0.0013	0.0112	0.028	0.0187	0.0049	0.0164	0.0029	0.0015
2	rs11896542	126437623	0.82	0.36720095628419	0.9	0.178319663885856	0.211596972847025	0.687367899464906	0.0013	0.0011	0.0207	0.1446	0.003	0.1649	0.2044	0.0123	6e-04	0.0049	0.0035	0.0123	9e-04	0.0024	0.0198	0.1519	0.1613	9e-04	0.0013	0.0113	0.0281	0.0188	0.0049	0.0164	0.0029	0.0015
2	rs78216128	126441371	0.82	0.36720095628419	0.91	0.155803491158275	0.206879564101363	0.686776197211722	0.0013	0.0011	0.0206	0.1446	0.003	0.1649	0.2044	0.0123	6e-04	0.0049	0.0035	0.0123	9e-04	0.0024	0.0198	0.1519	0.1613	9e-04	0.0013	0.0113	0.0281	0.0188	0.0049	0.0164	0.0029	0.0015
2	rs5008088	126451959	0.82	0.36720095628419	0.9	0.178319663885856	0.271986235837669	0.637058066443629	0.0014	8e-04	0.0199	0.1445	0.0031	0.1651	0.2045	0.0122	6e-04	0.0049	0.0035	0.0122	9e-04	0.0024	0.0197	0.1527	0.161	8e-04	0.0014	0.0113	0.0281	0.0188	0.0048	0.0167	0.0031	0.0016
2	rs78216740	126455472	0.82	0.36720095628419	0.9	0.178319663885856	0.352774996114649	0.640549446196139	0.0014	8e-04	0.0197	0.1445	0.0031	0.1652	0.2045	0.0122	6e-04	0.0048	0.0035	0.0122	9e-04	0.0024	0.0197	0.1529	0.1609	8e-04	0.0017	0.0113	0.0281	0.0188	0.0047	0.0168	0.0031	0.0016
2	rs77447960	126457290	0.82	0.36720095628419	0.9	0.178319663885856	0.357989112949054	0.641277375192721	0.0014	8e-04	0.0197	0.1445	0.0031	0.1652	0.2045	0.0122	6e-04	0.0048	0.0035	0.0122	9e-04	0.0024	0.0197	0.1529	0.1609	8e-04	0.0017	0.0113	0.0281	0.0188	0.0047	0.0168	0.0031	0.0016
2	rs17012904	126462117	0.82	0.36720095628419	0.9	0.178319663885856	0.370761064094453	0.639385159727983	0.0014	7e-04	0.0197	0.1445	0.0031	0.1652	0.2045	0.0122	6e-04	0.0048	0.0035	0.0122	9e-04	0.0024	0.0197	0.1529	0.1609	8e-04	0.0017	0.0113	0.0281	0.0188	0.0047	0.0168	0.0031	0.0016
2	rs4972237	126465804	0.82	0.36720095628419	0.9	0.178319663885856	0.391771667214223	0.622703427192796	0.0014	7e-04	0.0195	0.1448	0.0031	0.1653	0.2043	0.0122	6e-04	0.0048	0.0036	0.0121	9e-04	0.0024	0.0196	0.1529	0.1608	8e-04	0.0018	0.0112	0.0281	0.0187	0.0047	0.0168	0.0033	0.0017
2	rs10165470	126466408	0.82	0.36720095628419	0.9	0.178319663885856	0.38942674591938	0.626321099987312	0.0014	6e-04	0.0196	0.1448	0.0031	0.1652	0.2042	0.0122	6e-04	0.0048	0.0036	0.0122	9e-04	0.0024	0.0196	0.1528	0.1608	8e-04	0.0018	0.0112	0.0281	0.0187	0.0048	0.0169	0.0033	0.0017
2	rs116023661	126467467	0.82	0.36720095628419	0.9	0.178319663885856	0.382489948432631	0.606844617274835	0.0014	6e-04	0.0196	0.1447	0.0032	0.1651	0.2039	0.0122	6e-04	0.0049	0.0036	0.0122	9e-04	0.0024	0.0196	0.1526	0.1606	8e-04	0.0018	0.0112	0.0285	0.0187	0.0048	0.0169	0.0034	0.0017
2	rs115545391	126468243	0.82	0.36720095628419	0.9	0.178319663885856	0.383429642189473	0.601675581747269	0.0014	6e-04	0.0196	0.1446	0.0033	0.1651	0.2038	0.0122	6e-04	0.0049	0.0036	0.0122	9e-04	0.0024	0.0196	0.1525	0.1606	8e-04	0.0018	0.0112	0.0287	0.0187	0.0048	0.0169	0.0035	0.0017
2	rs6743458	126468891	0.82	0.36720095628419	0.9	0.178319663885856	0.384425886323535	0.603684512874963	0.0014	6e-04	0.0196	0.1446	0.0033	0.165	0.2038	0.0122	6e-04	0.005	0.0036	0.0122	9e-04	0.0024	0.0196	0.1525	0.1605	8e-04	0.0018	0.0112	0.0287	0.0187	0.0048	0.0169	0.0035	0.0017
2	rs116726430	126473271	0.82	0.36720095628419	0.9	0.178319663885856	0.379182734562268	0.577410202199999	0.0014	6e-04	0.0195	0.1445	0.0033	0.1651	0.2037	0.0122	6e-04	0.0049	0.0036	0.0122	9e-04	0.0024	0.0196	0.1524	0.1606	8e-04	0.0018	0.0112	0.0287	0.0187	0.005	0.0169	0.0035	0.0017
2	rs76101198	126477673	0.82	0.36720095628419	0.9	0.178319663885856	0.377644360495832	0.58380999830577	0.0014	6e-04	0.0195	0.1445	0.0033	0.1651	0.2037	0.0122	5e-04	0.0049	0.0036	0.0122	9e-04	0.0024	0.0195	0.1524	0.1606	8e-04	0.0018	0.0112	0.0287	0.0187	0.0051	0.017	0.0035	0.0017
2	rs1344625	126489008	0.82	0.36720095628419	0.9	0.178319663885856	0.377095711764364	0.579968077151682	0.0014	6e-04	0.0195	0.1445	0.0033	0.1651	0.2037	0.0122	5e-04	0.0049	0.0036	0.0122	9e-04	0.0024	0.0195	0.1524	0.1606	8e-04	0.0018	0.0112	0.0287	0.0187	0.0051	0.017	0.0035	0.0017
2	rs78485485	126493896	0.82	0.36720095628419	0.91	0.155803491158275	0.390207596084203	0.597805725299287	0.0014	6e-04	0.0194	0.1445	0.0033	0.1651	0.2037	0.0122	5e-04	0.0048	0.0036	0.0122	9e-04	0.0024	0.0195	0.1524	0.1607	8e-04	0.0018	0.0112	0.0287	0.0187	0.0051	0.017	0.0035	0.0017
2	rs73953984	126494504	0.82	0.36720095628419	0.9	0.178319663885856	0.391380353172867	0.605407720328788	0.0014	6e-04	0.0194	0.1445	0.0033	0.1651	0.2037	0.0122	5e-04	0.0048	0.0036	0.0122	9e-04	0.0024	0.0195	0.1524	0.1607	8e-04	0.0018	0.0112	0.0287	0.0188	0.0051	0.017	0.0035	0.0017
2	rs2421680	126503735	0.82	0.36720095628419	0.9	0.178319663885856	0.510686108028939	0.639239658562391	0.0014	6e-04	0.0187	0.1443	0.0032	0.1659	0.2035	0.0119	4e-04	0.0043	0.0036	0.0122	9e-04	0.0026	0.0194	0.1523	0.1617	8e-04	0.0017	0.0114	0.0288	0.0189	0.0053	0.0172	0.0034	0.0018
2	rs76537754	126504572	0.82	0.36720095628419	0.9	0.178319663885856	0.506617062615366	0.637058066443629	0.0014	6e-04	0.0187	0.1443	0.0032	0.1659	0.2035	0.0119	4e-04	0.0043	0.0036	0.0122	9e-04	0.0026	0.0194	0.1523	0.1617	8e-04	0.0017	0.0114	0.0288	0.0189	0.0053	0.0172	0.0034	0.0018
2	rs78591284	126504859	0.82	0.36720095628419	0.9	0.178319663885856	0.50814112809937	0.63880320129499	0.0014	6e-04	0.0187	0.1443	0.0032	0.1659	0.2035	0.0119	4e-04	0.0043	0.0036	0.0122	9e-04	0.0026	0.0194	0.1523	0.1617	8e-04	0.0017	0.0114	0.0288	0.0189	0.0053	0.0172	0.0034	0.0018
2	rs2901494	126505011	0.82	0.36720095628419	0.9	0.178319663885856	0.508840390859	0.638657730954377	0.0014	6e-04	0.0187	0.1443	0.0032	0.1659	0.2035	0.0119	4e-04	0.0043	0.0036	0.0122	9e-04	0.0026	0.0194	0.1523	0.1617	8e-04	0.0017	0.0114	0.0288	0.0189	0.0053	0.0172	0.0034	0.0018
2	rs17012984	126512430	0.82	0.36720095628419	0.91	0.155803491158275	0.497392992966462	0.664231002072142	0.0014	5e-04	0.0187	0.1441	0.0032	0.1663	0.2031	0.0119	4e-04	0.0043	0.0035	0.0123	8e-04	0.0026	0.0194	0.1522	0.1618	8e-04	0.0017	0.0114	0.0289	0.0189	0.0053	0.0174	0.0033	0.0018
2	rs74452291	126513514	0.82	0.36720095628419	0.91	0.155803491158275	0.495884503500215	0.662616746572718	0.0014	5e-04	0.0187	0.1441	0.0032	0.1663	0.2031	0.0119	4e-04	0.0043	0.0035	0.0123	8e-04	0.0026	0.0194	0.1522	0.1618	8e-04	0.0017	0.0114	0.0289	0.0189	0.0053	0.0175	0.0033	0.0018
2	rs71413428	126522477	0.82	0.36720095628419	0.91	0.155803491158275	0.494942817554997	0.684114964941754	0.0014	5e-04	0.0187	0.1442	0.0032	0.1665	0.2029	0.0119	4e-04	0.0043	0.0035	0.0124	8e-04	0.0026	0.0195	0.1522	0.1618	7e-04	0.0016	0.0114	0.0289	0.0189	0.0052	0.0176	0.0032	0.0018
2	rs114647470	126534584	0.82	0.36720095628419	0.91	0.155803491158275	0.509667385810233	0.733417977697248	0.0013	5e-04	0.0187	0.1444	0.0032	0.167	0.2024	0.0119	3e-04	0.0043	0.0035	0.0125	7e-04	0.0025	0.0197	0.1521	0.162	6e-04	0.0015	0.0113	0.0288	0.019	0.0052	0.018	0.0031	0.0017
2	rs79090576	126546369	0.82	0.36720095628419	0.91	0.155803491158275	0.503195939257177	0.743339020378402	0.0012	5e-04	0.0187	0.1444	0.0032	0.1673	0.2021	0.0118	3e-04	0.0043	0.0034	0.0125	6e-04	0.0025	0.0198	0.1521	0.162	6e-04	0.0014	0.0112	0.0288	0.019	0.0052	0.0182	0.003	0.0017
2	rs114763947	126548946	0.82	0.36720095628419	0.91	0.155803491158275	0.517716138658716	0.748159718424209	0.0012	5e-04	0.0187	0.1445	0.0032	0.1673	0.2021	0.0118	3e-04	0.0043	0.0034	0.0125	6e-04	0.0025	0.0198	0.1521	0.1621	4e-04	0.0014	0.0112	0.0288	0.019	0.0052	0.0182	0.003	0.0017
2	rs4972222	126552149	0.82	0.36720095628419	0.91	0.155803491158275	0.551104309206038	0.752232470352605	0.0012	5e-04	0.0187	0.1446	0.0032	0.1673	0.2021	0.0118	3e-04	0.0043	0.0034	0.0125	6e-04	0.0025	0.0198	0.1521	0.1622	2e-04	0.0014	0.0112	0.0288	0.019	0.0052	0.0182	0.003	0.0017
2	rs13413338	126556113	0.82	0.36720095628419	0.91	0.155803491158275	0.541108572822544	0.723975380510241	0.0012	5e-04	0.0187	0.1446	0.0032	0.1673	0.2021	0.0118	3e-04	0.0043	0.0037	0.0125	6e-04	0.0025	0.0198	0.1521	0.1622	2e-04	0.0014	0.0112	0.0288	0.019	0.0051	0.0182	0.003	0.0017
2	rs6727002	126559574	0.82	0.36720095628419	0.91	0.155803491158275	0.546095656284136	0.663350387427921	0.0012	5e-04	0.0187	0.1445	0.0032	0.1672	0.202	0.0118	3e-04	0.0043	0.0044	0.0125	6e-04	0.0025	0.0198	0.152	0.1619	2e-04	0.0014	0.0112	0.0287	0.0189	0.0051	0.0182	0.003	0.0017
2	rs78304303	126563974	0.82	0.36720095628419	0.91	0.155803491158275	0.530031614891764	0.641131774024528	0.0013	5e-04	0.0188	0.1444	0.0031	0.167	0.202	0.0118	3e-04	0.0043	0.0044	0.0125	7e-04	0.0026	0.0198	0.1519	0.1619	3e-04	0.0015	0.0111	0.0289	0.0189	0.0051	0.0182	0.003	0.0017
2	rs10496648	126574417	0.82	0.36720095628419	0.91	0.155803491158275	0.539668976686508	0.672021350757585	0.0013	5e-04	0.0189	0.1443	0.003	0.1669	0.2019	0.0118	3e-04	0.0043	0.0044	0.0124	8e-04	0.0026	0.0198	0.1518	0.162	3e-04	0.0015	0.011	0.0293	0.0188	0.0051	0.0181	0.0029	0.0017
2	rs2421686	126578111	0.82	0.36720095628419	0.91	0.155803491158275	0.441812951162548	0.678209516103464	0.0012	5e-04	0.0192	0.144	0.003	0.1667	0.2021	0.0118	3e-04	0.0043	0.0044	0.0122	8e-04	0.0027	0.0197	0.1516	0.1622	4e-04	0.0015	0.0109	0.0296	0.0187	0.0053	0.0183	0.0029	0.0015
2	rs13031788	126590599	0.82	0.36720095628419	0.91	0.155803491158275	0.40918443294666	0.712471391142564	0.0012	5e-04	0.0194	0.1438	0.0029	0.1662	0.2024	0.0118	3e-04	0.0044	0.0043	0.0119	8e-04	0.0028	0.0196	0.1519	0.1626	5e-04	0.0015	0.0109	0.0299	0.0186	0.0055	0.0183	0.0029	0.0012
2	rs10188382	126594258	0.82	0.36720095628419	0.91	0.155803491158275	0.398792626558566	0.702792314025306	0.0012	5e-04	0.0194	0.1438	0.0029	0.1661	0.2024	0.0118	3e-04	0.0044	0.0042	0.0118	8e-04	0.0028	0.0195	0.152	0.1626	5e-04	0.0015	0.0109	0.0299	0.0186	0.0055	0.0183	0.0029	0.0012
2	rs71343611	126600122	0.82	0.36720095628419	0.91	0.155803491158275	0.388646686409952	0.703535806062254	0.0012	5e-04	0.0195	0.144	0.0029	0.1661	0.2025	0.0118	3e-04	0.0044	0.0042	0.0119	8e-04	0.0028	0.0196	0.1519	0.1622	5e-04	0.0015	0.0109	0.0299	0.0186	0.0055	0.0183	0.0029	0.0012
2	rs17635217	126602271	0.82	0.36720095628419	0.91	0.155803491158275	0.345604380636497	0.703684525600127	0.0012	5e-04	0.0195	0.1441	0.003	0.1661	0.2026	0.0118	2e-04	0.0045	0.0041	0.0117	8e-04	0.0027	0.0193	0.1523	0.1622	4e-04	0.0014	0.0109	0.0302	0.0183	0.0056	0.0184	0.0028	0.001
2	rs28707210	126611822	0.82	0.36720095628419	0.91	0.155803491158275	0.32944217917664	0.728318615754113	0.0011	5e-04	0.0196	0.1441	0.003	0.166	0.2027	0.0118	2e-04	0.0046	0.004	0.0116	7e-04	0.0027	0.0191	0.1527	0.1621	4e-04	0.0014	0.0109	0.0305	0.0181	0.0057	0.0184	0.0028	9e-04
2	rs6751266	126613227	0.82	0.36720095628419	0.92	0.135444945858012	0.335972489818134	0.734168544820676	0.0011	5e-04	0.0196	0.1441	0.003	0.166	0.2027	0.0118	2e-04	0.0046	0.004	0.0116	7e-04	0.0027	0.0191	0.1527	0.1621	4e-04	0.0014	0.0109	0.0305	0.0181	0.0058	0.0184	0.0029	9e-04
2	rs72850314	126624883	0.83	0.326509998324372	0.92	0.135444945858012	0.267157814232525	0.74258640298915	0.0011	6e-04	0.0196	0.1447	0.003	0.166	0.2024	0.0118	2e-04	0.0045	0.0039	0.0114	7e-04	0.0027	0.0191	0.1526	0.1622	4e-04	0.0011	0.0109	0.0307	0.0179	0.0059	0.0185	0.0031	9e-04
2	rs13027976	126626664	0.83	0.326509998324372	0.92	0.135444945858012	0.250207754430416	0.749516766081793	0.0011	6e-04	0.0196	0.1445	0.0031	0.166	0.2024	0.0118	2e-04	0.0045	0.0039	0.0114	7e-04	0.0027	0.0191	0.1529	0.1622	4e-04	0.001	0.0109	0.0307	0.0179	0.0059	0.0185	0.0031	9e-04
2	rs114966079	126627446	0.83	0.326509998324372	0.92	0.135444945858012	0.250207754430416	0.750874350372736	0.0011	6e-04	0.0196	0.1445	0.0031	0.166	0.2024	0.0118	2e-04	0.0045	0.0039	0.0114	7e-04	0.0027	0.0191	0.1529	0.1622	4e-04	0.001	0.0109	0.0307	0.0179	0.0059	0.0185	0.0031	9e-04
2	rs6734057	126662003	0.83	0.326509998324372	0.92	0.135444945858012	0.257910765567059	0.766600612695593	0.0011	6e-04	0.0196	0.1443	0.0031	0.1659	0.2025	0.0118	2e-04	0.0046	0.0039	0.0114	7e-04	0.0025	0.0191	0.1529	0.1622	4e-04	9e-04	0.0109	0.0309	0.0179	0.0059	0.0185	0.0031	9e-04
2	rs6542024	126662230	0.83	0.326509998324372	0.92	0.135444945858012	0.26101863573073	0.761300224088198	0.0011	6e-04	0.0196	0.1443	0.0031	0.1659	0.2024	0.0118	2e-04	0.0046	0.0039	0.0114	7e-04	0.0025	0.0191	0.1529	0.1622	5e-04	9e-04	0.0109	0.0309	0.0179	0.0059	0.0185	0.0031	0.001
2	rs114786495	126662355	0.83	0.326509998324372	0.92	0.135444945858012	0.274023473922067	0.771150123845667	0.0011	6e-04	0.0196	0.1442	0.0031	0.1658	0.2023	0.0121	2e-04	0.0046	0.0039	0.0114	7e-04	0.0025	0.0191	0.1529	0.1622	5e-04	9e-04	0.0109	0.0309	0.0179	0.0059	0.0185	0.0031	0.001
2	rs17013138	126666220	0.83	0.326509998324372	0.92	0.135444945858012	0.265604354529127	0.778137292386872	0.0011	6e-04	0.0196	0.1441	0.003	0.1656	0.2031	0.0121	2e-04	0.0045	0.0038	0.0114	7e-04	0.0025	0.0191	0.1524	0.1624	5e-04	9e-04	0.0109	0.0309	0.0179	0.0058	0.0185	0.0031	0.001
2	rs115139028	126667617	0.83	0.326509998324372	0.92	0.135444945858012	0.265604354529127	0.778137292386872	0.0011	6e-04	0.0196	0.1441	0.003	0.1656	0.2031	0.0121	2e-04	0.0045	0.0038	0.0114	7e-04	0.0025	0.0191	0.1524	0.1624	5e-04	9e-04	0.0109	0.0309	0.0179	0.0058	0.0185	0.0031	0.001
2	rs17013142	126668449	0.83	0.326509998324372	0.92	0.135444945858012	0.273142751108575	0.793373250261849	0.0011	6e-04	0.0196	0.1439	0.0031	0.1656	0.2031	0.0121	2e-04	0.0045	0.0038	0.0114	7e-04	0.0023	0.0192	0.1525	0.1624	5e-04	9e-04	0.0109	0.0311	0.0179	0.0059	0.0185	0.0031	9e-04
2	rs75666923	126674750	0.83	0.326509998324372	0.92	0.135444945858012	0.240035117014787	0.767510049386105	0.0011	6e-04	0.0196	0.1437	0.0031	0.1652	0.203	0.0122	2e-04	0.0047	0.0038	0.0115	7e-04	0.0023	0.019	0.1523	0.1622	5e-04	9e-04	0.0109	0.0316	0.0179	0.0061	0.0186	0.0031	9e-04
2	rs1531078	126677957	0.82	0.36720095628419	0.92	0.135444945858012	0.235099899400541	0.807598945817635	0.0011	8e-04	0.0194	0.1446	0.0032	0.1632	0.2027	0.0123	2e-04	0.005	0.0037	0.0114	7e-04	0.0023	0.0187	0.1523	0.1615	6e-04	8e-04	0.0112	0.0325	0.0179	0.0068	0.0189	0.0031	9e-04
2	rs78846407	126678703	0.83	0.326509998324372	0.92	0.135444945858012	0.243806332637757	0.821108858898704	0.0012	8e-04	0.0189	0.1442	0.0033	0.162	0.2022	0.0124	2e-04	0.0052	0.0034	0.0112	6e-04	0.0024	0.0187	0.1523	0.1615	6e-04	7e-04	0.0114	0.0335	0.0178	0.0078	0.0191	0.0032	9e-04
2	rs115300469	126681913	0.83	0.326509998324372	0.92	0.135444945858012	0.302033039044632	0.906264594866753	0.0014	8e-04	0.0184	0.1438	0.0035	0.1606	0.2015	0.0125	3e-04	0.0055	0.0031	0.0111	6e-04	0.0024	0.0186	0.1524	0.1614	7e-04	6e-04	0.0117	0.0346	0.0178	0.0091	0.0193	0.0032	8e-04
2	rs112218151	126709793	0.83	0.326509998324372	0.93	0.117127898734063	0.303844180899323	0.903440473993402	0.0014	8e-04	0.0184	0.1438	0.0035	0.1605	0.2015	0.0125	3e-04	0.0055	0.0031	0.0111	6e-04	0.0024	0.0186	0.1524	0.1614	7e-04	6e-04	0.0117	0.0346	0.0178	0.0091	0.0193	0.0032	8e-04
2	rs56119302	126715829	0.83	0.326509998324372	0.93	0.117127898734063	0.311990645597676	0.910975402734099	0.0014	8e-04	0.0184	0.1437	0.0035	0.1605	0.2015	0.0125	3e-04	0.0056	0.0031	0.0111	6e-04	0.0024	0.0187	0.1524	0.1614	7e-04	6e-04	0.0117	0.0347	0.0178	0.0091	0.0193	0.0032	8e-04
2	rs716228	126716544	0.83	0.326509998324372	0.93	0.117127898734063	0.319394495684305	0.921671340800323	0.0014	8e-04	0.0183	0.1437	0.0035	0.1605	0.2015	0.0125	3e-04	0.0055	0.0031	0.0111	6e-04	0.0024	0.0188	0.1524	0.1614	7e-04	6e-04	0.0117	0.0347	0.0178	0.0092	0.0192	0.0032	8e-04
2	rs77021197	126720928	0.83	0.326509998324372	0.93	0.117127898734063	0.33339353434888	0.948044284106389	0.0014	8e-04	0.0183	0.1437	0.0035	0.1603	0.2014	0.0126	3e-04	0.0056	0.0031	0.011	6e-04	0.0024	0.0188	0.1524	0.1614	7e-04	6e-04	0.0117	0.0348	0.0179	0.0093	0.0192	0.0031	8e-04
2	rs6719448	126724676	0.83	0.326509998324372	0.93	0.117127898734063	0.360182197748725	0.983168343592455	0.0014	8e-04	0.0183	0.1436	0.0035	0.1602	0.2014	0.0126	3e-04	0.0056	0.0031	0.011	6e-04	0.0024	0.0188	0.1524	0.1615	7e-04	6e-04	0.0117	0.0349	0.0179	0.0093	0.0193	0.0031	8e-04
2	rs76187206	126726522	0.83	0.326509998324372	0.93	0.117127898734063	0.344242188236102	0.955017273951555	0.0014	8e-04	0.0183	0.1436	0.0035	0.1602	0.2013	0.0126	3e-04	0.0056	0.0031	0.011	6e-04	0.0025	0.0187	0.1523	0.1614	7e-04	6e-04	0.0117	0.0349	0.0179	0.0094	0.0193	0.0031	8e-04
2	rs79468363	126731499	0.83	0.326509998324372	0.93	0.117127898734063	0.324702532578577	0.964383159999236	0.0014	8e-04	0.0184	0.1436	0.0035	0.16	0.2012	0.0127	3e-04	0.0056	0.0031	0.011	6e-04	0.0025	0.0186	0.1522	0.1614	9e-04	6e-04	0.0118	0.0351	0.0178	0.0095	0.0193	0.0031	8e-04
2	rs76478633	126738734	0.83	0.326509998324372	0.93	0.117127898734063	0.318790783099214	0.958666245736624	0.0014	9e-04	0.0185	0.1435	0.0036	0.1598	0.201	0.0127	4e-04	0.0056	0.0031	0.0109	5e-04	0.0026	0.0185	0.152	0.1614	0.0011	6e-04	0.0119	0.0354	0.0177	0.0096	0.0193	0.0031	8e-04
2	rs114087617	126739014	0.83	0.326509998324372	0.93	0.117127898734063	0.311146053964817	0.962317949339276	0.0014	9e-04	0.0186	0.1435	0.0036	0.1598	0.2009	0.0127	4e-04	0.0056	0.0031	0.0109	5e-04	0.0026	0.0185	0.1518	0.1614	0.0011	6e-04	0.0119	0.0354	0.0177	0.0097	0.0195	0.0031	7e-04
2	rs34807227	126739057	0.83	0.326509998324372	0.93	0.117127898734063	0.311245355043571	0.962635617526894	0.0014	9e-04	0.0186	0.1435	0.0036	0.1597	0.2009	0.0127	4e-04	0.0056	0.0031	0.0109	5e-04	0.0026	0.0185	0.1518	0.1614	0.0011	6e-04	0.0119	0.0354	0.0177	0.0097	0.0195	0.0031	7e-04
2	rs12711726	126744385	0.83	0.326509998324372	0.93	0.117127898734063	0.319092564456355	1.00426518395086	0.0014	9e-04	0.0187	0.1433	0.0036	0.1594	0.2009	0.0127	4e-04	0.0056	0.0031	0.0109	5e-04	0.0027	0.0185	0.1517	0.1612	0.0012	6e-04	0.012	0.0355	0.0176	0.0101	0.0195	0.0031	7e-04
2	rs114592793	126752391	0.83	0.326509998324372	0.93	0.117127898734063	0.309361492075277	0.985401768291214	0.0014	9e-04	0.0187	0.1433	0.0036	0.1593	0.2009	0.0127	4e-04	0.0056	0.0031	0.0109	5e-04	0.0027	0.0185	0.1517	0.1612	0.0012	6e-04	0.012	0.0355	0.0176	0.0101	0.0195	0.0031	7e-04
2	rs72853524	126757155	0.84	0.289034762536342	0.93	0.117127898734063	0.255894815495223	0.883253375801007	0.0015	9e-04	0.0185	0.1434	0.0039	0.1593	0.2006	0.0126	6e-04	0.0056	0.0032	0.0109	4e-04	0.0029	0.0184	0.1509	0.1601	0.0013	6e-04	0.0123	0.0359	0.0174	0.0105	0.0196	0.0034	8e-04
2	rs12478884	126766935	0.84	0.289034762536342	0.93	0.117127898734063	0.262104382882779	0.875298117847245	0.0015	9e-04	0.0185	0.1434	0.0039	0.1593	0.2005	0.0126	6e-04	0.0056	0.0033	0.0109	4e-04	0.003	0.0184	0.1509	0.16	0.0013	6e-04	0.0124	0.0359	0.0174	0.0106	0.0197	0.0034	8e-04
2	rs17689634	126767989	0.84	0.289034762536342	0.93	0.117127898734063	0.255180112406481	0.867202073240622	0.0015	0.001	0.0185	0.1434	0.004	0.1592	0.2005	0.0126	6e-04	0.0056	0.0033	0.0109	4e-04	0.003	0.0184	0.1508	0.16	0.0013	6e-04	0.0124	0.036	0.0174	0.0106	0.0196	0.0035	8e-04
2	rs13390061	126781986	0.84	0.289034762536342	0.94	0.100733208212114	0.255135479688565	0.843780748935678	0.0015	0.001	0.0185	0.1434	0.004	0.1592	0.2004	0.0125	6e-04	0.0056	0.0033	0.0109	4e-04	0.003	0.0184	0.1507	0.16	0.0013	6e-04	0.0123	0.036	0.0174	0.0106	0.0196	0.0035	8e-04
2	rs115610797	126793196	0.84	0.289034762536342	0.94	0.100733208212114	0.247171075701204	0.831580490287931	0.0015	0.001	0.0185	0.1434	0.0041	0.1589	0.2003	0.0125	6e-04	0.0057	0.0034	0.0109	4e-04	0.0031	0.0184	0.1505	0.1601	0.0013	6e-04	0.0123	0.0361	0.0174	0.0107	0.0196	0.0036	8e-04
2	rs116273497	126802162	0.84	0.289034762536342	0.94	0.100733208212114	0.237195805102887	0.801320784967719	0.0015	0.0011	0.0186	0.1433	0.0042	0.1586	0.2001	0.0126	6e-04	0.0058	0.0035	0.011	5e-04	0.0032	0.0183	0.1501	0.16	0.0014	7e-04	0.0123	0.0362	0.0173	0.0109	0.0195	0.0037	8e-04
2	rs13007279	126806753	0.84	0.289034762536342	0.93	0.117127898734063	0.25025191370425	0.805454016133735	0.0015	0.0011	0.0186	0.1433	0.0042	0.1585	0.2001	0.0126	6e-04	0.0058	0.0036	0.011	5e-04	0.0032	0.0183	0.15	0.1598	0.0014	7e-04	0.0123	0.0363	0.0173	0.011	0.0194	0.0038	8e-04
2	rs13014869	126807931	0.84	0.289034762536342	0.94	0.100733208212114	0.248356919967662	0.804382004723605	0.0015	0.0011	0.0186	0.1433	0.0042	0.1585	0.2001	0.0126	6e-04	0.0058	0.0036	0.011	5e-04	0.0032	0.0183	0.15	0.1597	0.0014	7e-04	0.0123	0.0363	0.0173	0.011	0.0195	0.0038	8e-04
2	rs12478275	126819118	0.84	0.289034762536342	0.94	0.100733208212114	0.246469822717544	0.797344910422434	0.0015	0.0011	0.0186	0.1434	0.0042	0.1585	0.2001	0.0126	6e-04	0.0058	0.0036	0.011	5e-04	0.0032	0.0183	0.1499	0.1597	0.0014	7e-04	0.0123	0.0363	0.0173	0.011	0.0195	0.0038	8e-04
2	rs79144889	126826962	0.84	0.289034762536342	0.94	0.100733208212114	0.244896003335126	0.795053052353566	0.0015	0.0011	0.0186	0.1434	0.0042	0.1585	0.2001	0.0126	6e-04	0.0058	0.0036	0.011	5e-04	0.0032	0.0183	0.1499	0.1598	0.0014	7e-04	0.0123	0.0363	0.0173	0.011	0.0194	0.0038	8e-04
2	rs4375874	126840453	0.84	0.289034762536342	0.95	0.0861393601425535	0.243414705393849	0.792304679904055	0.0015	0.0011	0.0186	0.1435	0.0042	0.1584	0.2001	0.0126	6e-04	0.0058	0.0036	0.011	5e-04	0.0032	0.0183	0.1498	0.1597	0.0014	7e-04	0.0123	0.0363	0.0174	0.011	0.0195	0.0038	8e-04
2	rs72854369	126842280	0.84	0.289034762536342	0.95	0.0861393601425535	0.243501703735415	0.793067913101219	0.0015	0.0011	0.0186	0.1435	0.0042	0.1584	0.2001	0.0126	6e-04	0.0058	0.0036	0.011	5e-04	0.0032	0.0183	0.1498	0.1597	0.0014	7e-04	0.0123	0.0363	0.0174	0.011	0.0195	0.0038	8e-04
2	rs28542212	126863069	0.84	0.289034762536342	0.95	0.0861393601425535	0.24611960641774	0.80070883848561	0.0015	0.0011	0.0186	0.1435	0.0042	0.1584	0.2001	0.0126	6e-04	0.0058	0.0036	0.011	5e-04	0.0032	0.0183	0.1498	0.1597	0.0014	7e-04	0.0123	0.0363	0.0174	0.011	0.0195	0.0038	8e-04
2	rs113671037	126863178	0.84	0.289034762536342	0.95	0.0861393601425535	0.24611960641774	0.80070883848561	0.0015	0.0011	0.0186	0.1435	0.0042	0.1584	0.2001	0.0126	6e-04	0.0058	0.0036	0.011	5e-04	0.0032	0.0183	0.1498	0.1597	0.0014	7e-04	0.0123	0.0363	0.0174	0.011	0.0195	0.0038	8e-04
2	rs114481424	126870328	0.84	0.289034762536342	0.95	0.0861393601425535	0.203794216041943	0.758426214163111	0.0016	0.0013	0.0189	0.1439	0.0042	0.157	0.1997	0.0127	7e-04	0.0059	0.0036	0.0112	4e-04	0.0034	0.0184	0.1492	0.1598	0.0014	7e-04	0.0122	0.0365	0.0173	0.0111	0.0198	0.0039	8e-04
2	rs74683136	126872263	0.84	0.289034762536342	0.95	0.0861393601425535	0.200227794664097	0.75872863033864	0.0016	0.0013	0.0191	0.1441	0.0042	0.1564	0.1996	0.0127	7e-04	0.0059	0.0036	0.0112	4e-04	0.0034	0.0184	0.1489	0.16	0.0014	8e-04	0.0122	0.0366	0.0173	0.0111	0.0199	0.0039	8e-04
2	rs79911178	126889323	0.84	0.289034762536342	0.95	0.0861393601425535	0.200344799767544	0.763116602461433	0.0016	0.0013	0.0191	0.1441	0.0042	0.1563	0.1996	0.0127	7e-04	0.0059	0.0036	0.0113	4e-04	0.0034	0.0184	0.1488	0.16	0.0014	8e-04	0.0122	0.0366	0.0173	0.0112	0.0199	0.0039	8e-04
2	rs76796233	126893223	0.84	0.289034762536342	0.95	0.0861393601425535	0.199954933708169	0.763570843611694	0.0016	0.0013	0.0191	0.1441	0.0042	0.1563	0.1996	0.0127	7e-04	0.0059	0.0036	0.0113	4e-04	0.0034	0.0184	0.1488	0.16	0.0014	8e-04	0.0122	0.0366	0.0173	0.0112	0.0199	0.0039	8e-04
2	rs4271774	126904601	0.84	0.289034762536342	0.94	0.100733208212114	0.201908576671439	0.768268091323106	0.0016	0.0013	0.0191	0.1442	0.0042	0.1561	0.1996	0.0127	7e-04	0.0059	0.0036	0.0113	4e-04	0.0034	0.0184	0.1488	0.16	0.0014	8e-04	0.0121	0.0366	0.0173	0.0112	0.02	0.0039	8e-04
2	rs78428936	126906329	0.84	0.289034762536342	0.94	0.100733208212114	0.209951073191156	0.787423707813544	0.0017	0.0014	0.0192	0.1443	0.0042	0.1558	0.1996	0.0127	7e-04	0.0059	0.0036	0.0113	4e-04	0.0034	0.0185	0.1487	0.1601	0.0014	8e-04	0.0121	0.0366	0.0173	0.0112	0.0201	0.0039	8e-04
2	rs72853115	126929084	0.84	0.289034762536342	0.94	0.100733208212114	0.212765516984936	0.78650924393491	0.0017	0.0014	0.0193	0.1444	0.0042	0.1556	0.1995	0.0127	7e-04	0.0058	0.0036	0.0113	3e-04	0.0034	0.0185	0.1486	0.1602	0.0014	8e-04	0.0121	0.0367	0.0172	0.0112	0.0202	0.0039	8e-04
2	rs28494186	126934533	0.84	0.289034762536342	0.94	0.100733208212114	0.216415087143386	0.791694206264123	0.0017	0.0014	0.0193	0.1444	0.0042	0.1555	0.1995	0.0127	7e-04	0.0058	0.0036	0.0113	3e-04	0.0034	0.0185	0.1486	0.1602	0.0014	8e-04	0.0121	0.0367	0.0172	0.0112	0.0202	0.0039	8e-04
2	rs28498951	126944248	0.84	0.289034762536342	0.94	0.100733208212114	0.204622306848237	0.770239756616407	0.0017	0.0014	0.0191	0.1444	0.0042	0.1555	0.1995	0.0127	7e-04	0.0058	0.0036	0.0113	3e-04	0.0034	0.0184	0.1486	0.1604	0.0014	8e-04	0.0121	0.0367	0.017	0.0112	0.0202	0.0043	8e-04
2	rs10496655	126947592	0.84	0.289034762536342	0.93	0.117127898734063	0.201321351746418	0.765388393416974	0.0017	0.0014	0.0191	0.1444	0.0042	0.1555	0.1995	0.0127	7e-04	0.0058	0.0036	0.0113	3e-04	0.0034	0.0184	0.1486	0.1604	0.0014	8e-04	0.0121	0.0367	0.017	0.0112	0.0203	0.0043	8e-04
2	rs77072561	126951898	0.84	0.289034762536342	0.93	0.117127898734063	0.197160631089572	0.759636035944304	0.0017	0.0014	0.0191	0.1444	0.0042	0.1555	0.1995	0.0127	7e-04	0.0058	0.0036	0.0113	3e-04	0.0034	0.0184	0.1486	0.1604	0.0014	8e-04	0.0121	0.0367	0.017	0.0112	0.0203	0.0043	8e-04
2	rs75238399	126960737	0.84	0.289034762536342	0.93	0.117127898734063	0.192324418804413	0.7572168115315	0.0017	0.0014	0.0191	0.1444	0.0042	0.1555	0.1995	0.0127	7e-04	0.0058	0.0036	0.0113	3e-04	0.0035	0.0183	0.1486	0.1604	0.0014	8e-04	0.0121	0.0367	0.017	0.0112	0.0203	0.0043	8e-04
2	rs75352895	126970097	0.84	0.289034762536342	0.94	0.100733208212114	0.18426754366976	0.742435899561548	0.0017	0.0014	0.0192	0.1444	0.0042	0.1554	0.1994	0.0127	7e-04	0.0058	0.0037	0.0113	3e-04	0.0035	0.0183	0.1485	0.1603	0.0014	8e-04	0.0122	0.0367	0.017	0.0112	0.0203	0.0043	8e-04
2	rs28626187	126975392	0.84	0.289034762536342	0.94	0.100733208212114	0.167547755814293	0.70591616269698	0.0017	0.0016	0.0193	0.1444	0.0042	0.1548	0.199	0.0129	7e-04	0.0059	0.0038	0.0113	3e-04	0.0038	0.0182	0.1482	0.1599	0.0014	9e-04	0.0123	0.0367	0.0171	0.0113	0.0206	0.0044	8e-04
2	rs62158599	126999452	0.85	0.254661707966279	0.93	0.117127898734063	0.172373931299221	0.641568600571146	0.0018	0.0019	0.0195	0.1443	0.004	0.1536	0.1974	0.0135	8e-04	0.0063	0.0042	0.0116	4e-04	0.0047	0.0178	0.1471	0.1585	0.0015	0.0012	0.0126	0.0372	0.0175	0.0117	0.021	0.0046	9e-04
2	rs35850267	127011928	0.85	0.254661707966279	0.93	0.117127898734063	0.172266610819981	0.644628318821894	0.0018	0.0019	0.0195	0.1443	0.004	0.1536	0.1974	0.0135	8e-04	0.0063	0.0042	0.0116	4e-04	0.0047	0.0178	0.147	0.1585	0.0014	0.0012	0.0126	0.0372	0.0175	0.0117	0.021	0.0046	9e-04
2	rs79601308	127014469	0.85	0.254661707966279	0.93	0.117127898734063	0.170697038665079	0.639821709431493	0.0018	0.0019	0.0195	0.1443	0.004	0.1536	0.1974	0.0135	8e-04	0.0063	0.0042	0.0116	4e-04	0.0047	0.0178	0.147	0.1585	0.0014	0.0012	0.0126	0.0372	0.0175	0.0117	0.021	0.0046	9e-04
2	rs74404783	127016094	0.85	0.254661707966279	0.93	0.117127898734063	0.167371843477133	0.654120175913925	0.0018	0.0019	0.0195	0.1443	0.004	0.1536	0.1974	0.0135	8e-04	0.0063	0.0041	0.0116	4e-04	0.0047	0.0178	0.147	0.1585	0.0014	0.0012	0.0127	0.0373	0.0175	0.0117	0.021	0.0046	9e-04
2	rs75999927	127018724	0.85	0.254661707966279	0.93	0.117127898734063	0.170128356140566	0.666580615319728	0.0018	0.0018	0.0195	0.1444	0.0039	0.1536	0.1974	0.0135	8e-04	0.0063	0.0041	0.0116	4e-04	0.0047	0.0179	0.147	0.1585	0.0014	0.0012	0.0127	0.0373	0.0175	0.0117	0.021	0.0046	9e-04
2	rs72841589	127023443	0.85	0.254661707966279	0.93	0.117127898734063	0.172803601573726	0.689439763777944	0.0017	0.0018	0.0195	0.1444	0.0039	0.1536	0.1973	0.0135	8e-04	0.0063	0.004	0.0116	4e-04	0.0046	0.0179	0.147	0.1587	0.0013	0.0011	0.0127	0.0374	0.0175	0.0117	0.0211	0.0046	9e-04
2	rs360232	127039139	0.85	0.254661707966279	0.94	0.100733208212114	0.190841380511699	0.819878735896994	0.0014	0.0013	0.0196	0.1451	0.0038	0.1538	0.1972	0.0138	8e-04	0.0066	0.0038	0.0115	3e-04	0.0046	0.0177	0.1465	0.1585	9e-04	8e-04	0.0129	0.0381	0.0176	0.0117	0.0215	0.0046	0.001
2	rs360234	127041555	0.85	0.254661707966279	0.93	0.117127898734063	0.185646420345858	0.847958914269475	0.0013	0.0013	0.0197	0.1451	0.0039	0.1538	0.1973	0.0138	7e-04	0.0066	0.0038	0.0117	3e-04	0.0046	0.0177	0.1464	0.1585	9e-04	8e-04	0.0129	0.0381	0.0177	0.0117	0.0216	0.0046	9e-04
2	rs7585599	127060704	0.85	0.254661707966279	0.93	0.117127898734063	0.162835961213039	0.817112378869768	0.0013	0.0013	0.0197	0.1451	0.0039	0.1537	0.1973	0.0138	7e-04	0.0066	0.0037	0.0117	3e-04	0.0046	0.0178	0.1463	0.1585	9e-04	7e-04	0.013	0.038	0.0177	0.0117	0.0216	0.0046	9e-04
2	rs11688974	127070890	0.85	0.254661707966279	0.92	0.135444945858012	0.156337605537713	0.816651510829801	0.0013	0.0013	0.0197	0.145	0.0039	0.1536	0.1973	0.0138	7e-04	0.0067	0.0037	0.0117	3e-04	0.0046	0.0178	0.1462	0.1585	9e-04	7e-04	0.013	0.038	0.0177	0.0117	0.0216	0.0046	9e-04
2	rs360284	127076595	0.85	0.254661707966279	0.92	0.135444945858012	0.156439003117858	0.816651510829801	0.0013	0.0013	0.0198	0.145	0.0039	0.1535	0.1973	0.0138	7e-04	0.0067	0.0037	0.0117	3e-04	0.0046	0.0178	0.1462	0.1585	9e-04	7e-04	0.013	0.038	0.0177	0.0117	0.0216	0.0046	9e-04
2	rs79701951	127088255	0.85	0.254661707966279	0.92	0.135444945858012	0.143678223583479	0.801626795434755	0.0013	0.0013	0.02	0.1448	0.0039	0.1529	0.1973	0.0139	7e-04	0.007	0.0038	0.0117	3e-04	0.0047	0.0181	0.1456	0.1583	8e-04	8e-04	0.0133	0.0379	0.0177	0.0117	0.0217	0.0047	9e-04
2	rs78338676	127092470	0.85	0.254661707966279	0.92	0.135444945858012	0.143613947009192	0.801167789038929	0.0013	0.0013	0.02	0.1448	0.0039	0.1529	0.1973	0.0139	7e-04	0.007	0.0038	0.0117	3e-04	0.0047	0.0181	0.1456	0.1583	8e-04	8e-04	0.0133	0.038	0.0176	0.0117	0.0217	0.0047	9e-04
2	rs28504487	127093940	0.85	0.254661707966279	0.92	0.135444945858012	0.143613947009192	0.801014799314862	0.0013	0.0013	0.02	0.1448	0.0039	0.1529	0.1973	0.0139	7e-04	0.007	0.0038	0.0117	3e-04	0.0047	0.0181	0.1456	0.1583	8e-04	8e-04	0.0133	0.038	0.0176	0.0117	0.0217	0.0047	9e-04
2	rs113228255	127103165	0.85	0.254661707966279	0.91	0.155803491158275	0.143164491282095	0.798414924471285	0.0014	0.0013	0.02	0.1448	0.0039	0.1528	0.1973	0.014	7e-04	0.0071	0.0038	0.0117	3e-04	0.0047	0.0181	0.1456	0.1582	8e-04	8e-04	0.0133	0.038	0.0177	0.0117	0.0217	0.0047	9e-04
2	rs78549284	127118373	0.86	0.223270892544248	0.91	0.155803491158275	0.136804166329337	0.799485243593314	0.0014	0.0012	0.0201	0.1448	0.0039	0.1525	0.1974	0.014	7e-04	0.0071	0.0038	0.0117	3e-04	0.0048	0.0182	0.1451	0.1581	8e-04	8e-04	0.0134	0.038	0.0177	0.0117	0.0218	0.0048	9e-04
2	rs35549435	127119228	0.86	0.223270892544248	0.91	0.155803491158275	0.136398755570368	0.798414924471285	0.0014	0.0012	0.0201	0.1448	0.0039	0.1525	0.1974	0.014	7e-04	0.0071	0.0038	0.0117	3e-04	0.0048	0.0182	0.1451	0.1581	8e-04	8e-04	0.0135	0.038	0.0177	0.0117	0.0218	0.0048	9e-04
2	rs359696	127124518	0.86	0.223270892544248	0.91	0.155803491158275	0.135155869246404	0.797344910422434	0.0014	0.0013	0.0203	0.1447	0.0039	0.1522	0.1974	0.014	7e-04	0.0072	0.0038	0.0118	4e-04	0.0048	0.0183	0.1449	0.158	8e-04	8e-04	0.0135	0.0381	0.0176	0.0117	0.0218	0.0048	9e-04
2	rs359690	127139060	0.85	0.254661707966279	0.91	0.155803491158275	0.138464475483302	0.812045848802484	0.0014	0.0013	0.0204	0.1449	0.0039	0.1518	0.1975	0.0141	8e-04	0.0072	0.0038	0.0117	4e-04	0.0049	0.0183	0.1444	0.1578	8e-04	8e-04	0.0137	0.0385	0.0176	0.0118	0.0217	0.0048	0.001
2	rs437866	127148459	0.85	0.254661707966279	0.91	0.155803491158275	0.145290714227196	0.817266013719194	0.0014	0.0013	0.0207	0.1443	0.0039	0.1518	0.1973	0.0142	8e-04	0.0073	0.0038	0.0117	4e-04	0.0049	0.0183	0.1451	0.157	8e-04	8e-04	0.0137	0.0386	0.0177	0.0118	0.0218	0.0048	9e-04
2	rs72831441	127172036	0.85	0.254661707966279	0.91	0.155803491158275	0.145776553071817	0.836054761312972	0.0015	0.0013	0.0208	0.1437	0.004	0.1518	0.197	0.0145	8e-04	0.0073	0.0039	0.0117	5e-04	0.005	0.0183	0.1449	0.1565	8e-04	8e-04	0.0138	0.0389	0.0176	0.012	0.0219	0.0049	0.001
2	rs112863123	127173208	0.85	0.254661707966279	0.91	0.155803491158275	0.145841404542721	0.836363516349476	0.0015	0.0013	0.0208	0.1437	0.004	0.1518	0.197	0.0145	8e-04	0.0073	0.0039	0.0117	5e-04	0.005	0.0183	0.1449	0.1565	8e-04	8e-04	0.0138	0.0389	0.0176	0.012	0.0219	0.0049	0.001
2	rs4001121	127187583	0.85	0.254661707966279	0.91	0.155803491158275	0.143774670609831	0.836209135859009	0.0015	0.0013	0.0208	0.1435	0.004	0.1519	0.1971	0.0146	8e-04	0.0073	0.0039	0.0117	5e-04	0.005	0.0182	0.1448	0.1563	8e-04	9e-04	0.0138	0.039	0.0176	0.012	0.0219	0.0049	0.001
2	rs34199712	127187977	0.85	0.254661707966279	0.91	0.155803491158275	0.144096439476964	0.836672295159285	0.0015	0.0013	0.0208	0.1434	0.004	0.1519	0.1971	0.0146	8e-04	0.0073	0.0039	0.0117	5e-04	0.005	0.0182	0.1448	0.1563	8e-04	9e-04	0.0138	0.039	0.0176	0.012	0.0219	0.0049	0.001
2	rs11690330	127196604	0.85	0.254661707966279	0.92	0.135444945858012	0.135000989242944	0.829884666639528	0.0015	0.0013	0.0208	0.1433	0.004	0.1519	0.1971	0.0145	8e-04	0.0073	0.004	0.0116	5e-04	0.005	0.0182	0.1448	0.1563	8e-04	9e-04	0.0138	0.0391	0.0175	0.012	0.0219	0.0049	0.001
2	rs13031986	127197256	0.85	0.254661707966279	0.91	0.155803491158275	0.134784336684639	0.829576412894003	0.0015	0.0013	0.0208	0.1433	0.004	0.1519	0.1971	0.0145	8e-04	0.0073	0.004	0.0116	5e-04	0.005	0.0182	0.1448	0.1563	8e-04	9e-04	0.0138	0.0391	0.0175	0.012	0.0219	0.0049	0.001
2	rs144600904	127197593	0.85	0.254661707966279	0.91	0.155803491158275	0.134784336684639	0.829576412894003	0.0015	0.0013	0.0208	0.1433	0.004	0.1519	0.1971	0.0145	8e-04	0.0073	0.004	0.0116	5e-04	0.005	0.0182	0.1448	0.1563	8e-04	9e-04	0.0138	0.0391	0.0175	0.012	0.0219	0.0049	0.001
2	rs75298536	127202193	0.85	0.254661707966279	0.91	0.155803491158275	0.134351659547061	0.829884666639528	0.0015	0.0013	0.0208	0.1433	0.004	0.1519	0.197	0.0145	8e-04	0.0073	0.004	0.0116	5e-04	0.005	0.0182	0.1448	0.1563	8e-04	9e-04	0.0139	0.0391	0.0175	0.012	0.0219	0.0049	0.001
2	rs72831485	127203633	0.86	0.223270892544248	0.91	0.155803491158275	0.129738096895832	0.841152253970152	0.0015	0.0013	0.021	0.1426	0.0041	0.1518	0.1967	0.0144	9e-04	0.0073	0.0041	0.0116	7e-04	0.0049	0.0182	0.1448	0.1559	9e-04	0.001	0.014	0.0396	0.0174	0.0121	0.0221	0.0048	0.001
2	rs13008004	127206057	0.86	0.223270892544248	0.91	0.155803491158275	0.12913431991616	0.843316773027515	0.0016	0.0013	0.0211	0.1424	0.0041	0.1517	0.1966	0.0143	9e-04	0.0073	0.0041	0.0116	7e-04	0.0049	0.0183	0.1448	0.1558	9e-04	0.001	0.0141	0.0397	0.0174	0.0121	0.0221	0.0049	0.001
2	rs62159889	127219770	0.86	0.223270892544248	0.91	0.155803491158275	0.124748796014421	0.836826693476414	0.0016	0.0014	0.0211	0.142	0.0041	0.1516	0.1965	0.0143	0.001	0.0074	0.0042	0.0116	8e-04	0.0049	0.0183	0.1447	0.1556	9e-04	0.0011	0.0142	0.0399	0.0173	0.0122	0.0221	0.005	0.001
2	rs35210754	127225153	0.86	0.223270892544248	0.91	0.155803491158275	0.124424321675664	0.842698221002554	0.0016	0.0014	0.0211	0.142	0.0041	0.1516	0.1965	0.0142	0.001	0.0074	0.0042	0.0116	8e-04	0.0049	0.0183	0.1447	0.1556	9e-04	0.0011	0.0142	0.04	0.0173	0.0122	0.0221	0.005	0.001
2	rs2130112	127228254	0.86	0.223270892544248	0.91	0.155803491158275	0.122897396615761	0.837444346133973	0.0016	0.0014	0.0212	0.142	0.0041	0.1516	0.1964	0.0142	0.001	0.0074	0.0043	0.0116	8e-04	0.0049	0.0183	0.1446	0.1555	9e-04	0.0011	0.0142	0.04	0.0173	0.0122	0.022	0.005	0.001
2	Affx-17642045	127229166	0.86	0.223270892544248	0.9	0.178319663885856	0.123072994664052	0.839606877856974	0.0016	0.0014	0.0211	0.1419	0.0041	0.1516	0.1964	0.0142	0.001	0.0074	0.0043	0.0116	8e-04	0.0049	0.0183	0.1446	0.1555	9e-04	0.0011	0.0142	0.04	0.0173	0.0122	0.022	0.005	0.001
2	rs115822583	127234337	0.86	0.223270892544248	0.9	0.178319663885856	0.124247552244322	0.839915905753411	0.0016	0.0014	0.0211	0.1419	0.0041	0.1516	0.1964	0.0142	0.001	0.0074	0.0043	0.0116	8e-04	0.0049	0.0184	0.1447	0.1555	9e-04	0.0011	0.0142	0.04	0.0173	0.0122	0.022	0.005	0.001
2	rs76478317	127237657	0.86	0.223270892544248	0.9	0.178319663885856	0.126944986573997	0.837598774140102	0.0016	0.0014	0.0209	0.1419	0.0041	0.1517	0.1964	0.0142	0.001	0.0074	0.0043	0.0116	8e-04	0.0049	0.0184	0.1447	0.1555	9e-04	0.0011	0.0142	0.04	0.0174	0.0122	0.022	0.005	0.001
2	rs10170851	127277790	0.86	0.223270892544248	0.9	0.178319663885856	0.123014445012551	0.85183139615615	0.0017	0.0014	0.021	0.1414	0.0042	0.1511	0.1959	0.0143	0.0011	0.0075	0.0044	0.0119	0.0011	0.0051	0.0184	0.1435	0.1551	0.001	0.0014	0.0144	0.0408	0.0169	0.0125	0.0218	0.0052	0.0011
2	rs56021251	127278536	0.86	0.223270892544248	0.9	0.178319663885856	0.123190144876749	0.854311699256587	0.0017	0.0014	0.021	0.1414	0.0042	0.1511	0.1959	0.0143	0.0011	0.0075	0.0044	0.0119	0.0011	0.0051	0.0184	0.1435	0.1551	0.001	0.0014	0.0144	0.0408	0.0169	0.0125	0.0218	0.0052	0.0011
2	rs77386924	127291753	0.86	0.223270892544248	0.9	0.178319663885856	0.142363981982807	0.830809571601255	0.0018	0.0014	0.021	0.1413	0.0042	0.1511	0.196	0.0143	0.0012	0.0075	0.0042	0.012	0.0013	0.0052	0.0184	0.1433	0.1553	0.001	0.0015	0.0139	0.0408	0.0169	0.0126	0.0217	0.0053	0.0012
2	rs6750543	127299285	0.86	0.223270892544248	0.9	0.178319663885856	0.14287599925486	0.828343637692565	0.0018	0.0014	0.021	0.1413	0.0042	0.1511	0.1961	0.0143	0.0012	0.0075	0.0042	0.012	0.0013	0.0052	0.0184	0.1433	0.1553	0.001	0.0015	0.0139	0.0408	0.0169	0.0126	0.0217	0.0053	0.0012
2	rs62159898	127302838	0.86	0.223270892544248	0.9	0.178319663885856	0.142811937077549	0.827727394085757	0.0018	0.0014	0.021	0.1413	0.0042	0.1511	0.1961	0.0143	0.0012	0.0075	0.0042	0.012	0.0013	0.0052	0.0184	0.1433	0.1553	0.001	0.0015	0.0139	0.0408	0.0169	0.0126	0.0217	0.0053	0.0012
2	rs116429818	127306423	0.87	0.194736090082605	0.9	0.178319663885856	0.157353324909769	0.856017771737236	0.0018	0.0015	0.0211	0.1411	0.0041	0.1508	0.1959	0.0143	0.0012	0.0076	0.0043	0.012	0.0013	0.0053	0.0184	0.1429	0.1553	0.001	0.0016	0.014	0.0409	0.0169	0.0126	0.0217	0.0053	0.0013
2	rs13431384	127310661	0.87	0.194736090082605	0.9	0.178319663885856	0.149665106572002	0.791236416953201	0.002	0.0016	0.0212	0.1404	0.0041	0.1497	0.1953	0.0146	0.0013	0.008	0.0046	0.0123	0.0017	0.0055	0.0185	0.1412	0.155	0.0012	0.0018	0.0142	0.0413	0.017	0.0128	0.0218	0.0054	0.0016
2	rs116111141	127323345	0.87	0.194736090082605	0.9	0.178319663885856	0.147174643612174	0.760694973323676	0.002	0.0016	0.0212	0.1404	0.0041	0.1496	0.1952	0.0146	0.0014	0.008	0.0046	0.0123	0.0017	0.0055	0.0186	0.1413	0.155	0.0012	0.0018	0.0142	0.0414	0.017	0.0128	0.0218	0.0054	0.0016
2	rs2165223	127323534	0.87	0.194736090082605	0.91	0.155803491158275	0.146816236965251	0.758879848247033	0.002	0.0016	0.0212	0.1404	0.0041	0.1496	0.1952	0.0146	0.0014	0.008	0.0046	0.0123	0.0017	0.0055	0.0186	0.1413	0.155	0.0012	0.0018	0.0142	0.0414	0.017	0.0128	0.0218	0.0054	0.0016
2	rs1025788	127329197	0.87	0.194736090082605	0.91	0.155803491158275	0.146979084672948	0.760392387117054	0.002	0.0016	0.0211	0.1401	0.0041	0.1494	0.1955	0.0146	0.0014	0.0082	0.0047	0.0124	0.0018	0.0056	0.0187	0.1406	0.1546	0.0012	0.0018	0.0143	0.0414	0.0171	0.0128	0.0218	0.0054	0.0017
2	rs74624981	127329311	0.87	0.194736090082605	0.91	0.155803491158275	0.147631548966485	0.774186355038103	0.002	0.0016	0.0211	0.1401	0.0041	0.1493	0.1955	0.0146	0.0014	0.0082	0.0047	0.0124	0.0019	0.0056	0.0186	0.1405	0.1545	0.0013	0.0018	0.0143	0.0414	0.0172	0.0128	0.0218	0.0054	0.0017
2	rs1550404	127330954	0.88	0.168925028033099	0.91	0.155803491158275	0.149994646476664	0.752232470352605	0.0021	0.0017	0.0208	0.14	0.0041	0.149	0.1957	0.0146	0.0014	0.0083	0.0049	0.0125	0.0019	0.0058	0.0186	0.1401	0.1544	0.0013	0.0019	0.0144	0.0415	0.0172	0.0128	0.0218	0.0054	0.0017
2	rs13021735	127336168	0.88	0.168925028033099	0.91	0.155803491158275	0.147860317284306	0.756612267601034	0.0021	0.0017	0.0207	0.14	0.0042	0.1488	0.1958	0.0147	0.0014	0.0083	0.0049	0.0126	0.0019	0.0058	0.0186	0.1398	0.1544	0.0013	0.0019	0.0144	0.0415	0.0173	0.0128	0.0219	0.0054	0.0018
2	rs6431138	127340583	0.88	0.168925028033099	0.91	0.155803491158275	0.146816236965251	0.7535911250794	0.0021	0.0017	0.0207	0.14	0.0042	0.1487	0.1958	0.0147	0.0014	0.0083	0.0049	0.0126	0.002	0.0058	0.0186	0.1398	0.1543	0.0013	0.0019	0.0144	0.0415	0.0173	0.0128	0.0219	0.0054	0.0018
2	rs17040035	127340648	0.88	0.168925028033099	0.92	0.135444945858012	0.146848797919827	0.753893120877415	0.0021	0.0017	0.0207	0.14	0.0042	0.1487	0.1958	0.0147	0.0014	0.0083	0.0049	0.0126	0.002	0.0058	0.0186	0.1398	0.1543	0.0013	0.0019	0.0144	0.0415	0.0173	0.0128	0.0219	0.0054	0.0018
2	rs114908767	127343379	0.88	0.168925028033099	0.92	0.135444945858012	0.138842063231825	0.749215153526642	0.0021	0.0017	0.0206	0.14	0.0042	0.1489	0.196	0.0147	0.0015	0.0084	0.005	0.0126	0.002	0.0059	0.0185	0.1396	0.154	0.0013	0.0019	0.0145	0.0416	0.0173	0.0128	0.0219	0.0055	0.0018
2	rs6706862	127344433	0.88	0.168925028033099	0.92	0.135444945858012	0.138810574046185	0.748461238146164	0.0021	0.0017	0.0206	0.14	0.0042	0.1489	0.196	0.0147	0.0015	0.0084	0.005	0.0126	0.002	0.0059	0.0185	0.1396	0.154	0.0013	0.0019	0.0145	0.0416	0.0173	0.0128	0.0219	0.0055	0.0018
2	rs77927833	127350285	0.88	0.168925028033099	0.93	0.117127898734063	0.138999573364863	0.747858225249419	0.002	0.0017	0.0206	0.14	0.0042	0.1489	0.196	0.0147	0.0015	0.0084	0.005	0.0126	0.002	0.0059	0.0185	0.1396	0.154	0.0013	0.0019	0.0145	0.0416	0.0173	0.0128	0.0219	0.0055	0.0018
2	rs12615602	127352201	0.88	0.168925028033099	0.93	0.117127898734063	0.137085258660958	0.749215153526642	0.002	0.0017	0.0206	0.14	0.0042	0.1488	0.196	0.0147	0.0015	0.0084	0.005	0.0127	0.0019	0.0058	0.0185	0.1395	0.1542	0.0013	0.0018	0.0145	0.0415	0.0173	0.0128	0.0219	0.0054	0.0018
2	rs74624727	127353714	0.88	0.168925028033099	0.93	0.117127898734063	0.14923734712895	0.827881445981671	0.002	0.0017	0.0206	0.1399	0.0042	0.1487	0.1961	0.0147	0.0015	0.0084	0.005	0.0127	0.0019	0.0059	0.0185	0.1394	0.154	0.0013	0.0016	0.0145	0.0415	0.0173	0.0128	0.0221	0.0055	0.0018
2	rs1371629	127357106	0.88	0.168925028033099	0.93	0.117127898734063	0.135031956698213	0.863159851108082	0.002	0.0017	0.0206	0.1398	0.0043	0.1485	0.1961	0.0148	0.0015	0.0084	0.005	0.0129	0.0019	0.006	0.0185	0.1392	0.1539	0.0013	0.0014	0.0145	0.0414	0.0174	0.0128	0.0223	0.0056	0.0018
2	rs74482711	127357322	0.88	0.168925028033099	0.93	0.117127898734063	0.118328213815052	0.843626084407573	0.0021	0.0018	0.0206	0.1398	0.0046	0.1482	0.1957	0.015	0.0015	0.0084	0.005	0.0129	0.0019	0.006	0.0185	0.139	0.1538	0.0013	0.0014	0.0145	0.0414	0.0176	0.0128	0.0223	0.0056	0.0018
2	rs62157397	127367281	0.89	0.145699762692903	0.95	0.0861393601425535	0.0469283401033239	0.580394655003858	0.0027	0.0021	0.0206	0.1373	0.0055	0.1452	0.1946	0.0155	0.0024	0.0091	0.0058	0.0147	0.0027	0.007	0.0189	0.1352	0.1506	0.0022	0.0019	0.0148	0.0405	0.0185	0.0128	0.0229	0.0076	0.0025
2	rs6747825	127372728	0.89	0.145699762692903	0.95	0.0861393601425535	0.0416568412058088	0.560287182703229	0.0027	0.0021	0.0207	0.1372	0.0055	0.145	0.1945	0.0155	0.0024	0.0091	0.0058	0.0147	0.0027	0.007	0.0189	0.1351	0.1505	0.0023	0.0019	0.0148	0.0404	0.0186	0.0128	0.0229	0.0077	0.0026
2	rs6712439	127374341	0.89	0.145699762692903	0.95	0.0861393601425535	0.0263215537732106	0.411564189709942	0.0027	0.0021	0.0214	0.1342	0.0061	0.1428	0.1955	0.0158	0.0025	0.0096	0.0063	0.0156	0.003	0.0077	0.0187	0.1331	0.1506	0.003	0.002	0.015	0.0397	0.0187	0.0128	0.0229	0.0089	0.0028
2	rs4663033	127380429	0.89	0.145699762692903	0.95	0.0861393601425535	0.0480695469793259	0.353537065851035	0.0025	0.0024	0.0209	0.1312	0.0063	0.1428	0.1997	0.0161	0.0029	0.0095	0.0065	0.0156	0.003	0.0088	0.018	0.1316	0.1518	0.0034	0.0018	0.0155	0.0391	0.0182	0.0127	0.0209	0.0097	0.0029
2	rs72831529	127381122	0.89	0.145699762692903	0.95	0.0861393601425535	0.0499309976894623	0.350919581074007	0.0025	0.0024	0.0211	0.1311	0.0063	0.1428	0.1996	0.0162	0.0029	0.0095	0.0065	0.0155	0.003	0.0088	0.0179	0.1319	0.1515	0.0034	0.0018	0.0155	0.0391	0.0181	0.0127	0.0207	0.0097	0.0029
2	rs7574057	127382457	0.89	0.145699762692903	0.95	0.0861393601425535	0.0458830158772409	0.356785456462011	0.0025	0.0024	0.0211	0.131	0.0063	0.1429	0.1997	0.0162	0.0029	0.0095	0.0065	0.0155	0.0031	0.0088	0.0182	0.1318	0.1517	0.0034	0.0018	0.0155	0.039	0.018	0.0127	0.0207	0.0097	0.0029
2	rs34160331	127392588	0.89	0.145699762692903	0.95	0.0861393601425535	0.0438100660168002	0.357536288561415	0.0024	0.0024	0.021	0.1307	0.0065	0.143	0.1999	0.0162	0.0029	0.0094	0.0065	0.0154	0.0031	0.0088	0.0181	0.1316	0.1522	0.0033	0.0018	0.0156	0.0388	0.0179	0.0126	0.0205	0.0097	0.0029
2	rs10199477	127399769	0.89	0.145699762692903	0.95	0.0861393601425535	0.0365408194054651	0.377467982045048	0.0024	0.0024	0.021	0.1299	0.0069	0.1433	0.2004	0.0164	0.0031	0.0094	0.0064	0.0153	0.0031	0.0088	0.018	0.1313	0.1534	0.0032	0.0018	0.0157	0.0384	0.0175	0.0127	0.0201	0.0097	0.0029
2	rs3811541	127413135	0.88	0.168925028033099	0.95	0.0861393601425535	0.0342866615767808	0.344957788719271	0.0023	0.0026	0.0207	0.13	0.0073	0.1433	0.2011	0.0163	0.0032	0.0093	0.0064	0.0152	0.0031	0.0089	0.0177	0.1301	0.1545	0.0033	0.0017	0.016	0.0378	0.0174	0.0128	0.0197	0.0098	0.003
2	rs112991427	127415578	0.88	0.168925028033099	0.95	0.0861393601425535	0.0346171641043692	0.382179258775085	0.0023	0.0026	0.0208	0.1299	0.0074	0.1433	0.2011	0.0163	0.0031	0.0094	0.0064	0.0152	0.0031	0.0089	0.0177	0.13	0.1546	0.0033	0.0017	0.016	0.0378	0.0173	0.0128	0.0197	0.0098	0.003
2	rs111351495	127418459	0.87	0.194736090082605	0.95	0.0861393601425535	0.0382632494665586	0.401702735965235	0.0023	0.0026	0.0207	0.1301	0.0075	0.1433	0.201	0.0161	0.0031	0.0093	0.0063	0.0152	0.0031	0.0088	0.0177	0.1296	0.1552	0.0033	0.0016	0.016	0.0379	0.0174	0.0127	0.0197	0.0099	0.003
2	rs112745348	127420383	0.87	0.194736090082605	0.95	0.0861393601425535	0.0405794491281043	0.345825384522591	0.0023	0.0027	0.0207	0.1302	0.0076	0.1432	0.2008	0.0159	0.0031	0.0093	0.0063	0.0151	0.0031	0.0088	0.0177	0.1292	0.1558	0.0033	0.0016	0.016	0.0381	0.0174	0.0127	0.0196	0.01	0.003
2	rs111696521	127421215	0.87	0.194736090082605	0.95	0.0861393601425535	0.0412955569217085	0.310782146355077	0.0023	0.0027	0.0207	0.1303	0.0077	0.1431	0.2007	0.0159	0.0031	0.0093	0.0062	0.0152	0.0031	0.0088	0.0178	0.129	0.1559	0.0033	0.0016	0.016	0.0382	0.0175	0.0127	0.0197	0.01	0.003
2	rs115455727	127429676	0.87	0.194736090082605	0.95	0.0861393601425535	0.044899380275265	0.256238307610943	0.0023	0.0027	0.0201	0.1295	0.0079	0.1448	0.2017	0.0155	0.0031	0.0092	0.0063	0.0157	0.003	0.0092	0.0174	0.1276	0.1568	0.0034	0.0015	0.0158	0.0375	0.0176	0.0128	0.0198	0.0099	0.003
2	rs113060745	127430401	0.87	0.194736090082605	0.95	0.0861393601425535	0.0517396238447392	0.250931850883349	0.0023	0.0027	0.02	0.1294	0.0079	0.145	0.2019	0.0155	0.0031	0.0092	0.0063	0.0157	0.003	0.0092	0.0173	0.1275	0.1568	0.0034	0.0015	0.0158	0.0374	0.0177	0.0126	0.0197	0.0099	0.003
2	rs113231996	127430985	0.87	0.194736090082605	0.95	0.0861393601425535	0.058042326555067	0.244097403400763	0.0023	0.0027	0.0199	0.1293	0.0079	0.1452	0.202	0.0154	0.0031	0.0092	0.0063	0.0157	0.003	0.0093	0.0173	0.1274	0.1569	0.0034	0.0015	0.0158	0.0373	0.0177	0.0125	0.0197	0.01	0.003
2	rs143078881	127431480	0.87	0.194736090082605	0.95	0.0861393601425535	0.0627127557333402	0.242426021465358	0.0023	0.0027	0.0199	0.1293	0.0079	0.1452	0.2022	0.0154	0.0032	0.0092	0.0063	0.0157	0.003	0.0093	0.0172	0.1272	0.1568	0.0034	0.0015	0.0158	0.0373	0.0178	0.0125	0.0197	0.0101	0.003
2	Affx-17664682	127431678	0.87	0.194736090082605	0.95	0.0861393601425535	0.0648548340377546	0.242760004644919	0.0023	0.0027	0.0198	0.1297	0.0079	0.1451	0.2022	0.0154	0.0032	0.0092	0.0064	0.0157	0.003	0.0093	0.0172	0.1271	0.1566	0.0034	0.0015	0.0159	0.0373	0.0179	0.0125	0.0197	0.0101	0.003
2	rs112660322	127432998	0.87	0.194736090082605	0.95	0.0861393601425535	0.10682844654959	0.250481859145932	0.0023	0.0028	0.0194	0.1298	0.008	0.1449	0.2025	0.0154	0.0032	0.0092	0.0062	0.0158	0.003	0.0094	0.0171	0.1268	0.1566	0.0035	0.0014	0.016	0.0374	0.0181	0.0125	0.0196	0.0103	0.003
2	rs113409224	127433465	0.87	0.194736090082605	0.96	0.0732232110783407	0.114956559866493	0.250256959150218	0.0023	0.0028	0.0193	0.13	0.0079	0.145	0.2026	0.0154	0.0032	0.0092	0.006	0.0157	0.0031	0.0093	0.0171	0.1268	0.1567	0.0035	0.0014	0.016	0.0374	0.0181	0.0126	0.0196	0.0103	0.003
2	rs111652782	127435963	0.87	0.194736090082605	0.96	0.0732232110783407	0.123571351922198	0.259416168511762	0.0023	0.0027	0.0191	0.1301	0.0079	0.1452	0.2025	0.0154	0.0032	0.0091	0.006	0.0157	0.0032	0.0093	0.017	0.1268	0.1568	0.0035	0.0014	0.016	0.0374	0.0181	0.0126	0.0195	0.0103	0.003
2	rs111730078	127438643	0.87	0.194736090082605	0.97	0.0618608265030667	0.134043117002527	0.268333068128423	0.0023	0.0027	0.0189	0.1302	0.0079	0.1453	0.2024	0.0154	0.0032	0.0091	0.0061	0.0156	0.0033	0.0093	0.017	0.1267	0.1569	0.0035	0.0014	0.016	0.0374	0.0181	0.0127	0.0194	0.0103	0.003
2	rs112330634	127442076	0.87	0.194736090082605	0.97	0.0618608265030667	0.140517116549206	0.259302461967339	0.0023	0.0027	0.0189	0.1302	0.0079	0.1454	0.2024	0.0154	0.0032	0.0091	0.0058	0.0157	0.0033	0.0093	0.017	0.1268	0.1568	0.0035	0.0014	0.016	0.037	0.0182	0.0128	0.0196	0.0103	0.003
2	rs113944445	127442223	0.87	0.194736090082605	0.97	0.0618608265030667	0.139630684104968	0.262378009830485	0.0023	0.0027	0.0189	0.1302	0.0079	0.1455	0.2024	0.0154	0.0032	0.0091	0.0058	0.0157	0.0033	0.0093	0.017	0.1268	0.1568	0.0035	0.0014	0.016	0.037	0.0182	0.0128	0.0196	0.0103	0.003
2	rs76708740	127442672	0.87	0.194736090082605	0.97	0.0618608265030667	0.123923871927619	0.249245701260408	0.0023	0.0027	0.0188	0.1302	0.0079	0.1455	0.2025	0.0153	0.0032	0.0091	0.0058	0.0157	0.0033	0.0093	0.017	0.1267	0.1568	0.0034	0.0014	0.016	0.037	0.0181	0.0128	0.0195	0.0104	0.003
2	rs17741936	127443958	0.86	0.223270892544248	0.97	0.0618608265030667	0.281689016360116	0.333491272199191	0.0027	0.0026	0.016	0.1313	0.0083	0.1475	0.2077	0.0143	0.0029	0.0083	0.0061	0.0143	0.0031	0.0102	0.0157	0.1247	0.1596	0.0036	0.0015	0.015	0.037	0.017	0.0135	0.0164	0.0117	0.003
2	rs113205776	127444586	0.86	0.223270892544248	0.97	0.0618608265030667	0.284285234612535	0.337916585079668	0.0026	0.0026	0.0159	0.1315	0.0082	0.1477	0.2078	0.0142	0.0028	0.0083	0.0061	0.0144	0.003	0.0102	0.0157	0.1247	0.1597	0.0035	0.0015	0.015	0.037	0.017	0.0135	0.0163	0.0117	0.003
2	rs113070085	127446415	0.86	0.223270892544248	0.97	0.0618608265030667	0.293929891297587	0.323596878928943	0.0027	0.0026	0.0159	0.1316	0.0082	0.1479	0.208	0.014	0.0027	0.0083	0.006	0.0144	0.003	0.0102	0.0157	0.1246	0.1599	0.0035	0.0015	0.015	0.037	0.0169	0.0136	0.0163	0.0118	0.0029
2	rs6713909	127449532	0.86	0.223270892544248	0.97	0.0618608265030667	0.299935409020439	0.32371849835209	0.0027	0.0026	0.0159	0.1317	0.0082	0.1479	0.208	0.014	0.0027	0.0083	0.006	0.0144	0.003	0.0102	0.0157	0.1246	0.1599	0.0035	0.0015	0.015	0.037	0.0169	0.0136	0.0163	0.0118	0.0029
2	rs1050967	127453664	0.86	0.223270892544248	0.97	0.0618608265030667	0.305661057484479	0.3270072889463	0.0027	0.0026	0.0159	0.1317	0.0082	0.148	0.2081	0.014	0.0027	0.0083	0.006	0.0144	0.003	0.0102	0.0157	0.1245	0.1598	0.0035	0.0015	0.015	0.037	0.0169	0.0136	0.0162	0.0118	0.0029
2	rs13415391	127456954	0.86	0.223270892544248	0.97	0.0618608265030667	0.31813743772189	0.32627560388876	0.0027	0.0026	0.0159	0.1323	0.0081	0.1486	0.2079	0.0138	0.0026	0.0082	0.006	0.0145	0.0029	0.0102	0.0157	0.1235	0.1606	0.0035	0.0016	0.015	0.0367	0.017	0.0137	0.0158	0.012	0.0029
2	rs11897156	127461414	0.86	0.223270892544248	0.97	0.0618608265030667	0.313384367930497	0.321045980633058	0.0027	0.0026	0.0159	0.1324	0.0081	0.1487	0.2079	0.0138	0.0026	0.0082	0.006	0.0144	0.0029	0.0102	0.0157	0.1235	0.1607	0.0035	0.0016	0.0149	0.0367	0.017	0.0137	0.0157	0.012	0.0029
2	rs10928980	127464969	0.85	0.254661707966279	0.97	0.0618608265030667	0.536273505275343	0.486557565945257	0.0029	0.0025	0.0157	0.1329	0.0082	0.1497	0.209	0.0138	0.0026	0.0084	0.0059	0.0139	0.0032	0.0106	0.0154	0.1226	0.1616	0.0038	0.0017	0.0147	0.0349	0.0161	0.0142	0.0148	0.0128	0.0026
2	rs75317841	127465350	0.85	0.254661707966279	0.97	0.0618608265030667	0.539603583571819	0.508042580981229	0.0029	0.0025	0.0157	0.1329	0.0082	0.1497	0.209	0.0138	0.0026	0.0084	0.0059	0.0139	0.0032	0.0106	0.0154	0.1226	0.1616	0.0038	0.0017	0.0147	0.0349	0.0161	0.0142	0.0148	0.0128	0.0026
2	rs4663042	127478012	0.85	0.254661707966279	0.97	0.0618608265030667	0.5713535335771	0.462491324204394	0.0029	0.0024	0.0158	0.1325	0.0081	0.1497	0.2092	0.0138	0.0026	0.0084	0.006	0.0138	0.0032	0.0107	0.0154	0.1226	0.1618	0.0039	0.0017	0.0148	0.0348	0.0161	0.0142	0.0148	0.0129	0.0026
2	rs55680831	127489320	0.85	0.254661707966279	0.97	0.0618608265030667	0.762072645930702	0.444453970025949	0.0029	0.0024	0.0158	0.1322	0.0081	0.1498	0.2092	0.0138	0.0026	0.0084	0.006	0.0138	0.0031	0.0108	0.0153	0.1225	0.1615	0.0046	0.0017	0.0147	0.0349	0.0161	0.0142	0.0148	0.0129	0.0026
2	rs3930474	127493782	0.85	0.254661707966279	0.96	0.0732232110783407	1.02318081082262	0.492418359431714	0.0029	0.0022	0.0159	0.1318	0.0082	0.15	0.2099	0.0138	0.0025	0.0085	0.006	0.0138	0.0029	0.0111	0.0151	0.1224	0.1612	0.005	0.0017	0.0146	0.0349	0.0161	0.0141	0.0146	0.0129	0.0025
2	rs114703816	127493850	0.85	0.254661707966279	0.96	0.0732232110783407	1.01056454966461	0.494330402554799	0.0029	0.0022	0.0159	0.1318	0.0082	0.15	0.2099	0.0138	0.0025	0.0085	0.006	0.0138	0.0029	0.0111	0.0151	0.1224	0.1611	0.005	0.0017	0.0146	0.0349	0.0161	0.0141	0.0146	0.0129	0.0025
2	rs55892027	127496191	0.84	0.289034762536342	0.95	0.0861393601425535	0.986121133027826	0.502271836616924	0.0028	0.0022	0.0158	0.1317	0.0082	0.1504	0.2101	0.0138	0.0026	0.0085	0.0061	0.0137	0.0033	0.0111	0.0151	0.1224	0.1605	0.005	0.0019	0.0144	0.0347	0.0161	0.0141	0.0146	0.0129	0.0027
2	rs10210965	127497136	0.84	0.289034762536342	0.95	0.0861393601425535	1.00402241679802	0.530594905762855	0.0027	0.0023	0.0158	0.1316	0.0082	0.1505	0.2101	0.0137	0.0026	0.0085	0.0061	0.0137	0.0034	0.0111	0.0151	0.1224	0.1602	0.0051	0.002	0.0144	0.0347	0.0161	0.0141	0.0146	0.0129	0.0027
2	rs62159567	127497967	0.84	0.289034762536342	0.95	0.0861393601425535	0.977602624270755	0.489962811840807	0.0027	0.0022	0.0158	0.1316	0.0081	0.1506	0.2105	0.0137	0.0026	0.0085	0.0061	0.0137	0.0034	0.0111	0.0151	0.1223	0.1601	0.0051	0.002	0.0143	0.0346	0.0161	0.0141	0.0146	0.0129	0.0027
2	rs72838518	127498709	0.85	0.254661707966279	0.95	0.0861393601425535	0.837053778522247	0.473403496276854	0.0026	0.0022	0.0159	0.1318	0.0081	0.151	0.2113	0.0137	0.0025	0.0085	0.0062	0.0138	0.0034	0.011	0.0151	0.122	0.1598	0.0049	0.0019	0.0143	0.0345	0.0161	0.014	0.0143	0.0127	0.0026
2	rs74614844	127500703	0.85	0.254661707966279	0.95	0.0861393601425535	0.547740861489897	0.417825945837008	0.0025	0.0022	0.016	0.1321	0.0081	0.152	0.2127	0.0137	0.0025	0.0086	0.0064	0.0141	0.0033	0.0109	0.0151	0.1215	0.1599	0.0045	0.0019	0.0142	0.0341	0.016	0.0137	0.0138	0.0123	0.0024
2	rs79779973	127503503	0.85	0.254661707966279	0.94	0.100733208212114	0.343196242272541	0.382817168902082	0.0024	0.0021	0.0163	0.1325	0.008	0.1531	0.2145	0.0138	0.0024	0.0088	0.0068	0.0145	0.0032	0.0107	0.0151	0.1209	0.1599	0.004	0.0018	0.0142	0.0336	0.0158	0.0133	0.0131	0.0118	0.0022
2	rs4663044	127503533	0.85	0.254661707966279	0.94	0.100733208212114	0.343405299642134	0.37823086134123	0.0024	0.0021	0.0163	0.1325	0.008	0.1531	0.2145	0.0138	0.0024	0.0088	0.0068	0.0145	0.0032	0.0107	0.0151	0.1209	0.1599	0.004	0.0018	0.0142	0.0336	0.0158	0.0133	0.0131	0.0118	0.0022
2	rs75657163	127504764	0.85	0.254661707966279	0.93	0.117127898734063	0.331543091202883	0.372393188269182	0.0024	0.0021	0.0166	0.1323	0.008	0.1532	0.2145	0.0138	0.0024	0.0088	0.0068	0.0145	0.0032	0.0107	0.0152	0.1207	0.1599	0.004	0.0018	0.0141	0.0335	0.0158	0.0132	0.0131	0.0118	0.0022
2	rs4662689	127507888	0.85	0.254661707966279	0.93	0.117127898734063	0.352404065853382	0.385883260852052	0.0024	0.0021	0.017	0.1323	0.008	0.1532	0.2146	0.0137	0.0024	0.0088	0.0069	0.0145	0.0032	0.0108	0.0154	0.1204	0.1597	0.004	0.0018	0.0141	0.0335	0.0159	0.0132	0.0131	0.0118	0.0021
2	rs13022903	127510392	0.85	0.254661707966279	0.9	0.178319663885856	0.359646664958041	0.368221072650091	0.0024	0.002	0.017	0.1323	0.0081	0.1533	0.2147	0.0137	0.0023	0.0087	0.0068	0.0145	0.0032	0.0108	0.0153	0.1205	0.1599	0.0039	0.0018	0.0141	0.0335	0.0159	0.0132	0.013	0.0117	0.0021
2	rs35079578	127511097	0.85	0.254661707966279	0.88	0.230271256315472	0.361415474784446	0.363810649356654	0.0024	0.002	0.017	0.1323	0.0081	0.1533	0.2147	0.0137	0.0023	0.0087	0.0068	0.0145	0.0032	0.0108	0.0153	0.1205	0.1599	0.0039	0.0018	0.0141	0.0335	0.0159	0.0132	0.013	0.0117	0.0021
2	rs6729047	127518013	0.85	0.254661707966279	0.88	0.230271256315472	0.332416243035698	0.340629262954728	0.0024	0.002	0.017	0.1322	0.0082	0.1532	0.2148	0.0136	0.0023	0.0087	0.0068	0.0147	0.0034	0.0107	0.0154	0.1205	0.1598	0.0038	0.0018	0.0142	0.0334	0.016	0.0129	0.0131	0.0117	0.002
2	rs75202922	127521748	0.85	0.254661707966279	0.88	0.230271256315472	0.311493680828601	0.341864372379383	0.0023	0.0019	0.0171	0.1321	0.0082	0.1532	0.2149	0.0135	0.0023	0.0087	0.0068	0.0147	0.0034	0.0107	0.0154	0.1205	0.1599	0.0037	0.0018	0.0143	0.0334	0.0161	0.0129	0.0131	0.0117	0.002
2	rs11690189	127524945	0.86	0.223270892544248	0.88	0.230271256315472	0.303942243866837	0.335333090830472	0.0019	0.0019	0.0174	0.1316	0.0081	0.1537	0.2157	0.0127	0.002	0.0086	0.0069	0.0149	0.0033	0.0103	0.0156	0.1209	0.1605	0.0031	0.0018	0.0146	0.0337	0.0162	0.0129	0.0129	0.0116	0.0018
2	rs78073327	127527025	0.86	0.223270892544248	0.88	0.230271256315472	0.195502477804099	0.27757517708585	0.002	0.0017	0.0176	0.1327	0.0081	0.1547	0.2162	0.0125	0.0018	0.0083	0.007	0.0147	0.0032	0.0103	0.0157	0.1212	0.1608	0.0027	0.0017	0.0145	0.0334	0.0155	0.0124	0.0123	0.0114	0.0017
2	rs4444461	127529132	0.86	0.223270892544248	0.88	0.230271256315472	0.195002746157371	0.283166483432737	0.0021	0.0017	0.0177	0.1328	0.0081	0.1548	0.2163	0.0125	0.0018	0.0083	0.007	0.0147	0.0032	0.0103	0.0157	0.1212	0.1609	0.0026	0.0017	0.0145	0.0334	0.0155	0.0123	0.0123	0.0114	0.0017
2	rs62159584	127531116	0.86	0.223270892544248	0.88	0.230271256315472	0.197779654690141	0.281065738439562	0.0021	0.0017	0.0178	0.1328	0.0081	0.1547	0.2162	0.0125	0.0018	0.0083	0.007	0.0147	0.0032	0.0102	0.0157	0.1212	0.1608	0.0026	0.0021	0.0147	0.0334	0.0155	0.0123	0.0123	0.0114	0.0017
2	rs78859938	127534821	0.86	0.223270892544248	0.88	0.230271256315472	0.189251603846616	0.289967923990191	0.0021	0.0017	0.0179	0.1327	0.0081	0.1546	0.2161	0.0125	0.0018	0.0083	0.007	0.0146	0.0032	0.0102	0.0156	0.1212	0.1606	0.0026	0.0021	0.015	0.0334	0.0155	0.0123	0.0122	0.0114	0.0017
2	rs72838535	127538089	0.86	0.223270892544248	0.88	0.230271256315472	0.185683769301496	0.302523690703936	0.0021	0.0017	0.0181	0.1327	0.0082	0.1545	0.216	0.0126	0.0018	0.0083	0.0069	0.0146	0.0032	0.0102	0.0155	0.1212	0.1604	0.0026	0.0021	0.0154	0.0335	0.0156	0.0123	0.0122	0.0114	0.0017
2	rs11682400	127538313	0.86	0.223270892544248	0.88	0.230271256315472	0.186993702266257	0.307782281988098	0.0021	0.0017	0.0181	0.1327	0.0082	0.1545	0.216	0.0126	0.0018	0.0083	0.0069	0.0145	0.0032	0.0102	0.0155	0.1212	0.1604	0.0026	0.0021	0.0154	0.0335	0.0156	0.0123	0.0122	0.0114	0.0017
2	rs9287561	127546105	0.86	0.223270892544248	0.88	0.230271256315472	0.198283424539252	0.295870434343959	0.0021	0.0017	0.0183	0.1327	0.0082	0.1538	0.2153	0.0126	0.0018	0.0083	0.007	0.0147	0.0032	0.0103	0.0156	0.1208	0.161	0.0027	0.0021	0.0156	0.0334	0.0158	0.0123	0.0121	0.0114	0.0017
2	rs6431179	127547797	0.86	0.223270892544248	0.88	0.230271256315472	0.197973326048128	0.292088675716606	0.0021	0.0017	0.0184	0.1327	0.0083	0.1534	0.215	0.0126	0.0018	0.0083	0.007	0.0147	0.0032	0.0103	0.0159	0.1207	0.1611	0.0028	0.0022	0.0156	0.0334	0.0159	0.0123	0.0121	0.0114	0.0017
2	rs77046566	127554639	0.86	0.223270892544248	0.88	0.230271256315472	0.227070275042592	0.308501458121557	0.0022	0.0017	0.0187	0.1325	0.0082	0.153	0.2138	0.0126	0.0017	0.0082	0.0075	0.0146	0.0033	0.0106	0.016	0.1213	0.1609	0.0028	0.0022	0.0156	0.0332	0.0162	0.0124	0.0123	0.0115	0.0015
2	rs12998207	127555838	0.86	0.223270892544248	0.88	0.230271256315472	0.240164619779852	0.303477778828455	0.0022	0.0018	0.0187	0.1324	0.0082	0.1529	0.2136	0.0126	0.0017	0.0082	0.0076	0.0146	0.0033	0.0106	0.016	0.1216	0.1608	0.0028	0.0022	0.0156	0.0332	0.0163	0.0124	0.0124	0.0116	0.0015
2	rs79706715	127558597	0.86	0.223270892544248	0.88	0.230271256315472	0.250516958980521	0.311984515203109	0.0022	0.0018	0.0186	0.1323	0.0082	0.1524	0.2136	0.0125	0.0017	0.0082	0.008	0.0146	0.0034	0.0106	0.016	0.1217	0.1608	0.0029	0.0022	0.0156	0.0332	0.0163	0.0124	0.0124	0.0116	0.0014
2	rs111395573	127569314	0.87	0.194736090082605	0.86	0.29215087580064	0.317635343288885	0.311022509625061	0.0023	0.0018	0.0186	0.1321	0.0082	0.1516	0.2137	0.0124	0.0016	0.0082	0.0081	0.0147	0.0037	0.0106	0.0159	0.1219	0.1606	0.003	0.0022	0.0157	0.0331	0.0163	0.0126	0.0124	0.0117	0.0014
2	rs11686743	127571531	0.87	0.194736090082605	0.85	0.32706018639722	0.331440446131848	0.314755190716147	0.0023	0.0019	0.0185	0.132	0.0082	0.1514	0.2138	0.0124	0.0016	0.0082	0.0081	0.0148	0.0037	0.0106	0.0159	0.1219	0.1605	0.003	0.0022	0.0157	0.0331	0.0163	0.0126	0.0124	0.0117	0.0014
2	rs72838602	127574334	0.87	0.194736090082605	0.86	0.29215087580064	0.336024174364616	0.317654058953631	0.0023	0.0019	0.0185	0.132	0.0082	0.1514	0.2138	0.0124	0.0016	0.0082	0.0081	0.0148	0.0037	0.0106	0.0159	0.1219	0.1605	0.003	0.0022	0.0157	0.0331	0.0163	0.0126	0.0124	0.0117	0.0014
2	rs10175004	127575202	0.87	0.194736090082605	0.85	0.32706018639722	0.337783907581183	0.315962096114256	0.0023	0.0019	0.0185	0.132	0.0082	0.1514	0.2138	0.0124	0.0016	0.0082	0.0081	0.0148	0.0037	0.0106	0.0159	0.122	0.1605	0.003	0.0022	0.0157	0.0331	0.0163	0.0126	0.0124	0.0117	0.0014
2	rs7571599	127575907	0.87	0.194736090082605	0.85	0.32706018639722	0.355536769368021	0.309701196533519	0.0021	0.0019	0.0186	0.1319	0.0082	0.1518	0.2137	0.0124	0.0017	0.0082	0.0081	0.0148	0.0038	0.0106	0.0159	0.1221	0.1605	0.003	0.0022	0.0158	0.0331	0.0163	0.0123	0.0124	0.0117	0.0013
2	rs10181296	127576875	0.87	0.194736090082605	0.85	0.32706018639722	0.31015396216658	0.276182711614721	0.0021	0.0018	0.0185	0.1316	0.0082	0.1515	0.2136	0.0122	0.002	0.0081	0.0081	0.0151	0.0037	0.0104	0.0161	0.1222	0.161	0.003	0.0021	0.0158	0.0331	0.0162	0.0122	0.0125	0.0117	0.0014
2	rs74872748	127581640	0.87	0.194736090082605	0.85	0.32706018639722	0.299108252756588	0.269137879817265	0.0021	0.0018	0.0185	0.1317	0.0081	0.1515	0.2136	0.0122	0.0019	0.008	0.0082	0.0152	0.0037	0.0104	0.016	0.1223	0.1607	0.003	0.0021	0.0158	0.0331	0.0162	0.0122	0.0126	0.0117	0.0014
2	rs77284517	127582396	0.87	0.194736090082605	0.85	0.32706018639722	0.298622256792763	0.269137879817265	0.0021	0.0018	0.0185	0.1317	0.0081	0.1515	0.2136	0.0122	0.0019	0.008	0.0082	0.0152	0.0037	0.0104	0.0161	0.1223	0.1607	0.003	0.0021	0.0158	0.0331	0.0162	0.0122	0.0126	0.0117	0.0014
2	rs80317855	127583639	0.87	0.194736090082605	0.85	0.32706018639722	0.278871352904468	0.264320271843822	0.0022	0.0018	0.0186	0.1319	0.0081	0.1512	0.2134	0.0123	0.0018	0.0077	0.0084	0.0154	0.0036	0.0103	0.0161	0.123	0.1593	0.0029	0.0021	0.0162	0.0328	0.0163	0.0122	0.013	0.0119	0.0015
2	rs62158481	127589537	0.87	0.194736090082605	0.86	0.29215087580064	0.278871352904468	0.270173735640947	0.0022	0.0018	0.0186	0.1319	0.0081	0.1511	0.2133	0.0123	0.0018	0.0077	0.0085	0.0155	0.0036	0.0103	0.0161	0.1232	0.1592	0.0029	0.0021	0.0162	0.0328	0.0163	0.0122	0.013	0.0119	0.0015
2	rs56414301	127592440	0.87	0.194736090082605	0.86	0.29215087580064	0.270878473631545	0.272249140998348	0.0022	0.0018	0.0186	0.1319	0.0081	0.1512	0.2133	0.0123	0.0017	0.0077	0.0085	0.0152	0.0036	0.0103	0.0161	0.1232	0.1592	0.0029	0.0021	0.0162	0.0328	0.0163	0.0121	0.013	0.0119	0.0015
2	rs116496852	127595583	0.88	0.168925028033099	0.85	0.32706018639722	0.279105576958202	0.272595519357223	0.0022	0.0018	0.0187	0.132	0.0081	0.1511	0.2134	0.0123	0.0017	0.0078	0.0085	0.0152	0.0036	0.0103	0.0161	0.1233	0.1591	0.0028	0.0021	0.0162	0.0329	0.0163	0.0121	0.013	0.0119	0.0015
2	rs72837112	127597442	0.88	0.168925028033099	0.85	0.32706018639722	0.278684049777566	0.276762643611842	0.0022	0.0018	0.0187	0.132	0.008	0.151	0.2134	0.0123	0.0017	0.0078	0.0085	0.0152	0.0035	0.0103	0.0161	0.1233	0.1591	0.0028	0.0021	0.0162	0.0329	0.0163	0.0121	0.0131	0.0119	0.0014
2	rs62158546	127609011	0.89	0.145699762692903	0.85	0.32706018639722	0.271247456354077	0.299785717334006	0.0021	0.0017	0.0192	0.133	0.0074	0.1498	0.214	0.0128	0.0017	0.0081	0.0084	0.015	0.0028	0.01	0.0162	0.124	0.1582	0.0026	0.0019	0.0165	0.0335	0.0164	0.0117	0.0135	0.0121	0.0012
2	rs72837122	127612528	0.89	0.145699762692903	0.85	0.32706018639722	0.263056421135183	0.30503009024352	0.0021	0.0017	0.0195	0.1332	0.0073	0.149	0.2141	0.0129	0.0018	0.0081	0.0083	0.0152	0.0026	0.0099	0.0163	0.1241	0.1579	0.0026	0.0018	0.0167	0.0337	0.0164	0.0116	0.0136	0.0121	0.0011
2	rs4075884	127613506	0.89	0.145699762692903	0.85	0.32706018639722	0.245857123674008	0.310541838394933	0.0021	0.0017	0.0197	0.1333	0.0073	0.1486	0.2142	0.013	0.0018	0.0081	0.0083	0.0153	0.0025	0.0099	0.0163	0.1241	0.1577	0.0025	0.0018	0.0168	0.0338	0.0164	0.0116	0.0136	0.012	0.0011
2	rs60489872	127614143	0.9	0.124917206299546	0.85	0.32706018639722	0.221541751165719	0.306225787468141	0.0022	0.0017	0.0199	0.1334	0.0072	0.1483	0.2142	0.0132	0.0018	0.0082	0.0083	0.0154	0.0024	0.0099	0.0164	0.124	0.1574	0.0026	0.0017	0.0169	0.034	0.0164	0.0116	0.0137	0.012	0.0011
2	rs4407203	127620562	0.9	0.124917206299546	0.85	0.32706018639722	0.209310735049582	0.317895986017691	0.0021	0.0017	0.0201	0.1334	0.0071	0.1481	0.2139	0.0134	0.0018	0.0083	0.0084	0.0155	0.0023	0.0099	0.0164	0.1241	0.1572	0.0026	0.0015	0.017	0.0341	0.0164	0.0115	0.0138	0.012	0.0011
2	rs10209797	127627138	0.9	0.124917206299546	0.85	0.32706018639722	0.209790885269387	0.318016969964117	0.0021	0.0017	0.0201	0.1334	0.0071	0.148	0.2138	0.0134	0.0018	0.0083	0.0084	0.0155	0.0023	0.0099	0.0164	0.1241	0.1572	0.0026	0.0015	0.017	0.0342	0.0165	0.0115	0.0138	0.012	0.0011
2	rs7423827	127631859	0.9	0.124917206299546	0.85	0.32706018639722	0.206959020394205	0.31704947963292	0.0021	0.0017	0.0202	0.1334	0.007	0.148	0.2138	0.0134	0.0018	0.0082	0.0084	0.0155	0.0022	0.0099	0.0165	0.1241	0.1571	0.0026	0.0015	0.0171	0.0342	0.0165	0.0115	0.0138	0.012	0.0011
2	rs6431194	127634679	0.9	0.124917206299546	0.85	0.32706018639722	0.210512273663319	0.317654058953631	0.0022	0.0017	0.0203	0.1335	0.0069	0.1478	0.2135	0.0136	0.0019	0.0082	0.0084	0.0157	0.0022	0.0098	0.0165	0.1238	0.1571	0.0026	0.0015	0.0171	0.0343	0.0165	0.0114	0.0139	0.012	0.0012
2	rs60825457	127635712	0.9	0.124917206299546	0.85	0.32706018639722	0.210472159917466	0.319954560854514	0.0022	0.0017	0.0203	0.1334	0.0069	0.1478	0.2135	0.0136	0.0019	0.0082	0.0084	0.0157	0.0022	0.0098	0.0165	0.1237	0.1571	0.0026	0.0015	0.0172	0.0343	0.0165	0.0114	0.0139	0.012	0.0012
2	rs7570970	127646281	0.9	0.124917206299546	0.85	0.32706018639722	0.220305223389725	0.310782146355077	0.0023	0.0017	0.0207	0.1342	0.0068	0.1462	0.2129	0.0139	0.0021	0.0083	0.0084	0.0165	0.0022	0.0099	0.017	0.1237	0.1553	0.0027	0.0015	0.0173	0.034	0.0167	0.0117	0.0141	0.0122	0.0014
2	rs75869807	127656227	0.9	0.124917206299546	0.81	0.49521423796015	0.22327938972637	0.305627763977358	0.0023	0.0016	0.0208	0.1344	0.0068	0.1461	0.2126	0.0139	0.0021	0.0083	0.0084	0.0165	0.0022	0.0099	0.0169	0.1235	0.1553	0.0027	0.0015	0.0173	0.0341	0.0167	0.0117	0.0143	0.0122	0.0014
2	rs938017	127656810	0.9	0.124917206299546	0.81	0.49521423796015	0.222120121570882	0.305508201234763	0.0023	0.0016	0.0208	0.1344	0.0068	0.1461	0.2126	0.0139	0.0021	0.0083	0.0084	0.0165	0.0022	0.0099	0.0169	0.1235	0.1553	0.0027	0.0015	0.0173	0.0341	0.0167	0.0117	0.0143	0.0122	0.0014
2	rs75723906	127657044	0.9	0.124917206299546	0.81	0.49521423796015	0.222409622710071	0.304193935517477	0.0023	0.0016	0.0208	0.1344	0.0068	0.1461	0.2126	0.0139	0.0021	0.0083	0.0084	0.0165	0.0022	0.0099	0.0169	0.1235	0.1553	0.0027	0.0015	0.0173	0.0341	0.0167	0.0117	0.0143	0.0122	0.0014
2	rs13418717	127662897	0.9	0.124917206299546	0.81	0.49521423796015	0.226568342138469	0.31704947963292	0.0023	0.0016	0.0213	0.1347	0.0068	0.1455	0.2121	0.014	0.0021	0.0082	0.0085	0.0168	0.0022	0.0099	0.0171	0.1228	0.1549	0.0027	0.0015	0.0175	0.0342	0.0168	0.0118	0.0146	0.0123	0.0014
2	rs114883872	127666321	0.9	0.124917206299546	0.81	0.49521423796015	0.238656151509999	0.311262928174853	0.0023	0.0016	0.0213	0.1345	0.0068	0.1448	0.2123	0.014	0.0021	0.0082	0.0085	0.0168	0.0021	0.0099	0.0171	0.1227	0.155	0.0028	0.0015	0.0175	0.0345	0.0168	0.0118	0.0146	0.0123	0.0014
2	rs13382758	127667403	0.9	0.124917206299546	0.8	0.544775224122235	0.233014284024134	0.303119890231718	0.0023	0.0016	0.0213	0.1344	0.0068	0.1447	0.2123	0.014	0.0021	0.0082	0.0085	0.0169	0.0021	0.0099	0.0171	0.1227	0.1551	0.0028	0.0015	0.0175	0.0345	0.0168	0.0119	0.0146	0.0123	0.0014
2	rs111633072	127668115	0.9	0.124917206299546	0.81	0.49521423796015	0.243893407952992	0.312586216985442	0.0023	0.0016	0.0213	0.1343	0.0068	0.1446	0.2124	0.014	0.0021	0.0082	0.0085	0.0168	0.0021	0.0099	0.0171	0.1227	0.1551	0.0028	0.0015	0.0175	0.0345	0.0168	0.0119	0.0146	0.0123	0.0014
2	rs7594579	127669510	0.9	0.124917206299546	0.81	0.49521423796015	0.256744942222369	0.319106437253525	0.0024	0.0016	0.0214	0.1342	0.0068	0.1444	0.2127	0.014	0.0021	0.0083	0.0085	0.0168	0.0021	0.0098	0.0171	0.1227	0.1551	0.0028	0.0015	0.0175	0.0345	0.0168	0.0119	0.0146	0.0123	0.0014
2	rs113646789	127674538	0.9	0.124917206299546	0.81	0.49521423796015	0.283245214617429	0.383838442072956	0.0024	0.0016	0.0214	0.1343	0.0068	0.1444	0.2126	0.014	0.0021	0.0083	0.0085	0.0168	0.0021	0.0098	0.0171	0.1228	0.1551	0.0028	0.0015	0.0175	0.0345	0.0168	0.0119	0.0146	0.0123	0.0014
2	rs72837160	127681156	0.9	0.124917206299546	0.81	0.49521423796015	0.283197989528808	0.384093878862328	0.0024	0.0016	0.0214	0.1343	0.0068	0.1444	0.2126	0.014	0.0021	0.0083	0.0085	0.0169	0.0021	0.0098	0.0171	0.1228	0.1551	0.0028	0.0015	0.0175	0.0345	0.0167	0.0119	0.0146	0.0123	0.0014
2	rs115094460	127685882	0.9	0.124917206299546	0.81	0.49521423796015	0.286466421706209	0.396925592817307	0.0024	0.0016	0.0214	0.1343	0.0068	0.1443	0.2126	0.0141	0.0021	0.0083	0.0085	0.0169	0.0021	0.0098	0.0171	0.1228	0.155	0.0028	0.0015	0.0175	0.0345	0.0167	0.0119	0.0146	0.0123	0.0015
2	rs10171785	127690288	0.9	0.124917206299546	0.81	0.49521423796015	0.278918189258108	0.455655002605928	0.0025	0.0018	0.0216	0.1349	0.0068	0.1427	0.2119	0.0145	0.0023	0.0085	0.0086	0.0174	0.0021	0.0098	0.0168	0.1231	0.1543	0.003	0.0014	0.0178	0.0349	0.0161	0.0122	0.0146	0.0119	0.0016
2	Affx-17686788	127690330	0.9	0.124917206299546	0.82	0.448736318624531	0.280090472218033	0.477461794124753	0.0025	0.0018	0.0216	0.1349	0.0068	0.1427	0.2119	0.0145	0.0023	0.0085	0.0086	0.0174	0.0021	0.0097	0.0168	0.1231	0.1543	0.003	0.0014	0.0178	0.0349	0.0161	0.0122	0.0146	0.0119	0.0016
2	rs11888190	127690933	0.9	0.124917206299546	0.83	0.405269641990714	0.353995182229464	0.583098070253111	0.0025	0.0019	0.0216	0.1351	0.0067	0.1415	0.2117	0.0148	0.0023	0.0083	0.0086	0.0174	0.0021	0.0096	0.0169	0.1239	0.1542	0.0031	0.0014	0.0179	0.0351	0.0159	0.0122	0.0147	0.0119	0.0017
2	rs56398217	127690970	0.9	0.124917206299546	0.82	0.448736318624531	0.356282217380061	0.578830906604055	0.0025	0.0019	0.0216	0.1351	0.0067	0.1415	0.2117	0.0148	0.0023	0.0083	0.0086	0.0174	0.0021	0.0095	0.0169	0.1239	0.1542	0.0031	0.0014	0.0179	0.0351	0.0158	0.0122	0.0147	0.0119	0.0017
2	rs75996869	127692391	0.89	0.145699762692903	0.83	0.405269641990714	0.363081138108496	0.549456645860073	0.0026	0.002	0.0218	0.1353	0.0067	0.1402	0.2115	0.0152	0.0023	0.0084	0.0086	0.0174	0.0021	0.0093	0.0168	0.1247	0.154	0.0032	0.0014	0.018	0.0353	0.0156	0.0121	0.0147	0.0119	0.0018
2	rs17014691	127700755	0.89	0.145699762692903	0.83	0.405269641990714	0.344661027917231	0.544270922024959	0.0026	0.002	0.0219	0.1353	0.0067	0.1399	0.2114	0.0153	0.0023	0.0084	0.0086	0.0174	0.0021	0.0093	0.0168	0.1248	0.1539	0.0033	0.0014	0.018	0.0353	0.0155	0.0121	0.0147	0.0119	0.0018
2	rs17749784	127704734	0.89	0.145699762692903	0.83	0.405269641990714	0.344661027917231	0.544690933577275	0.0026	0.002	0.0219	0.1353	0.0067	0.1399	0.2114	0.0153	0.0023	0.0084	0.0086	0.0174	0.0021	0.0093	0.0168	0.1248	0.1539	0.0033	0.0014	0.018	0.0353	0.0155	0.0121	0.0147	0.0119	0.0018
2	rs13028314	127725708	0.89	0.145699762692903	0.83	0.405269641990714	0.297942567658955	0.455655002605928	0.0026	0.002	0.0219	0.1354	0.0067	0.1396	0.2113	0.0153	0.0023	0.0083	0.0086	0.0174	0.0021	0.0092	0.0168	0.125	0.1539	0.0033	0.0015	0.018	0.0355	0.0155	0.0121	0.0148	0.0118	0.0018
2	rs7423317	127725768	0.89	0.145699762692903	0.83	0.405269641990714	0.297894049922907	0.455655002605928	0.0026	0.002	0.0219	0.1354	0.0067	0.1396	0.2113	0.0153	0.0023	0.0083	0.0086	0.0174	0.0021	0.0092	0.0168	0.125	0.1539	0.0033	0.0015	0.018	0.0355	0.0155	0.0121	0.0148	0.0118	0.0018
2	rs113153761	127727764	0.89	0.145699762692903	0.83	0.405269641990714	0.304629153751975	0.470702970948581	0.0026	0.002	0.0219	0.1354	0.0067	0.1396	0.2113	0.0153	0.0023	0.0083	0.0087	0.0174	0.0021	0.0092	0.0168	0.125	0.1539	0.0033	0.0015	0.018	0.0355	0.0155	0.0122	0.0148	0.0118	0.0018
2	rs12999411	127732462	0.89	0.145699762692903	0.84	0.364737902801441	0.314132350774994	0.466390515467844	0.0026	0.002	0.022	0.1354	0.0067	0.1391	0.2108	0.0155	0.0023	0.0084	0.0089	0.0174	0.0021	0.0092	0.0169	0.1252	0.1537	0.0034	0.0015	0.0181	0.0356	0.0154	0.0123	0.0148	0.0119	0.0019
2	rs75998955	127735104	0.89	0.145699762692903	0.84	0.364737902801441	0.287322359111965	0.465448547939201	0.0026	0.002	0.022	0.1355	0.0067	0.1389	0.2106	0.0155	0.0023	0.0084	0.0089	0.0174	0.0022	0.0092	0.0169	0.1253	0.1536	0.0034	0.0015	0.0181	0.0357	0.0154	0.0123	0.0148	0.0119	0.0019
2	rs114374360	127736061	0.89	0.145699762692903	0.84	0.364737902801441	0.296537258312888	0.484381419012893	0.0026	0.002	0.022	0.1355	0.0067	0.1388	0.2106	0.0155	0.0023	0.0084	0.0089	0.0174	0.0022	0.0092	0.0169	0.1252	0.1538	0.0034	0.0015	0.0181	0.0356	0.0154	0.0123	0.0148	0.0119	0.0019
2	rs510708	127738874	0.89	0.145699762692903	0.84	0.364737902801441	0.296973010799114	0.483701888811307	0.0026	0.002	0.022	0.1355	0.0068	0.1384	0.2105	0.0155	0.0023	0.0084	0.0089	0.0174	0.0022	0.0092	0.0169	0.1251	0.1543	0.0034	0.0015	0.018	0.0354	0.0154	0.0124	0.0149	0.0119	0.0019
2	rs75351711	127745761	0.89	0.145699762692903	0.84	0.364737902801441	0.406958541732141	0.563532296186205	0.0026	0.002	0.022	0.1355	0.0068	0.1383	0.2104	0.0156	0.0023	0.0085	0.009	0.0173	0.0022	0.0092	0.0169	0.1249	0.1543	0.0034	0.0015	0.018	0.0354	0.0154	0.0124	0.0149	0.012	0.0019
2	rs13024600	127754526	0.88	0.168925028033099	0.84	0.364737902801441	0.420173245701349	0.482886777417975	0.0025	0.0019	0.0238	0.1371	0.0065	0.1354	0.2042	0.0164	0.002	0.0099	0.0089	0.0174	0.0036	0.0081	0.0167	0.1296	0.1547	0.0033	0.0017	0.0186	0.0344	0.0143	0.0127	0.0154	0.0116	0.0021
2	rs10178199	127756954	0.88	0.168925028033099	0.84	0.364737902801441	0.409012994669465	0.471107793464998	0.0025	0.0019	0.0238	0.1371	0.0065	0.1354	0.2042	0.0164	0.002	0.0099	0.0089	0.0174	0.0036	0.0081	0.0167	0.1296	0.1547	0.0033	0.0017	0.0186	0.0344	0.0143	0.0127	0.0154	0.0115	0.0021
2	rs10180930	127763384	0.88	0.168925028033099	0.84	0.364737902801441	0.406274875961618	0.48234356693159	0.0025	0.0019	0.0237	0.1371	0.0065	0.1357	0.2041	0.0164	0.002	0.0099	0.0089	0.0174	0.0036	0.0081	0.0166	0.1297	0.1547	0.0033	0.0017	0.0186	0.0344	0.0143	0.0127	0.0153	0.0116	0.0021
2	rs75461958	127764715	0.88	0.168925028033099	0.84	0.364737902801441	0.410614483634348	0.470163348564579	0.0025	0.0019	0.0238	0.137	0.0066	0.1357	0.2039	0.0165	0.002	0.01	0.0089	0.0174	0.0036	0.0081	0.0166	0.1297	0.1547	0.0033	0.0017	0.0186	0.0344	0.0143	0.0127	0.0153	0.0116	0.0021
2	rs72843813	127765323	0.88	0.168925028033099	0.84	0.364737902801441	0.408613111905272	0.453783056671463	0.0025	0.0019	0.0238	0.137	0.0066	0.1357	0.2039	0.0165	0.002	0.01	0.0089	0.0174	0.0036	0.0081	0.0166	0.1297	0.1548	0.0033	0.0017	0.0186	0.0344	0.0143	0.0127	0.0153	0.0116	0.0021
2	rs114941595	127765993	0.88	0.168925028033099	0.84	0.364737902801441	0.414689431417657	0.459941336339199	0.0025	0.0019	0.0238	0.137	0.0066	0.1357	0.2039	0.0165	0.002	0.01	0.0089	0.0174	0.0036	0.0081	0.0166	0.1296	0.1548	0.0033	0.0017	0.0186	0.0344	0.0143	0.0127	0.0153	0.0116	0.0021
2	rs78027519	127769081	0.88	0.168925028033099	0.85	0.32706018639722	0.476229062176977	0.512726345200996	0.0025	0.0019	0.0238	0.1369	0.0065	0.1356	0.2041	0.0165	0.002	0.0101	0.009	0.0174	0.0037	0.0081	0.0165	0.1294	0.1551	0.0033	0.0018	0.0185	0.0344	0.0141	0.0127	0.0152	0.0116	0.0021
2	rs9287567	127770667	0.88	0.168925028033099	0.85	0.32706018639722	0.508903983030919	0.560569184614325	0.0025	0.0019	0.0237	0.1369	0.0065	0.1354	0.2043	0.0165	0.0021	0.0102	0.009	0.0174	0.0037	0.0082	0.0164	0.129	0.1556	0.0033	0.0018	0.0185	0.0344	0.014	0.0128	0.0151	0.0116	0.0021
2	rs78173199	127771487	0.88	0.168925028033099	0.85	0.32706018639722	0.58465774947024	0.733417977697248	0.0026	0.002	0.0236	0.1376	0.0066	0.1359	0.2034	0.0165	0.0021	0.0103	0.009	0.0172	0.0039	0.0081	0.0163	0.1289	0.1547	0.0034	0.0019	0.0183	0.0345	0.0137	0.0126	0.0155	0.0116	0.0022
2	rs73953197	127771837	0.88	0.168925028033099	0.85	0.32706018639722	0.508458917728722	0.691809331261264	0.0026	0.002	0.0236	0.1381	0.0067	0.1362	0.2029	0.0166	0.0021	0.0104	0.009	0.0171	0.004	0.0081	0.0162	0.1287	0.1542	0.0036	0.002	0.0182	0.0345	0.0135	0.0125	0.0157	0.0116	0.0022
2	rs72843817	127772047	0.88	0.168925028033099	0.85	0.32706018639722	0.481106868103731	0.713813896517217	0.0026	0.0021	0.0236	0.1386	0.0068	0.1366	0.2026	0.0166	0.0022	0.0104	0.009	0.0169	0.004	0.0081	0.0161	0.1288	0.1538	0.0037	0.002	0.0182	0.0346	0.0134	0.0124	0.0159	0.0117	0.0023
2	rs114376234	127774020	0.86	0.223270892544248	0.85	0.32706018639722	0.481726029750018	0.671432676443995	0.0026	0.0021	0.0229	0.141	0.0069	0.1406	0.2001	0.0168	0.0023	0.0104	0.0084	0.0153	0.0042	0.0077	0.0157	0.1294	0.1528	0.0042	0.0025	0.0178	0.0349	0.0117	0.0122	0.0158	0.0117	0.0027
2	rs2289236	127783406	0.85	0.254661707966279	0.85	0.32706018639722	0.380448776388203	0.773275215651489	0.0027	0.0022	0.0226	0.1418	0.0069	0.1421	0.1992	0.0169	0.0024	0.0104	0.0082	0.0147	0.0042	0.0076	0.0155	0.1296	0.1524	0.0045	0.0027	0.0177	0.035	0.0111	0.0122	0.0159	0.0117	0.0028
2	rs72843890	127785084	0.85	0.254661707966279	0.85	0.32706018639722	0.375288050189728	0.756007828703247	0.0027	0.0022	0.0226	0.1419	0.0069	0.1421	0.1992	0.0169	0.0024	0.0104	0.0082	0.0147	0.0042	0.0076	0.0155	0.1295	0.1524	0.0045	0.0027	0.0177	0.035	0.0111	0.0122	0.0159	0.0117	0.0028
2	rs67920725	127789707	0.85	0.254661707966279	0.85	0.32706018639722	0.339080875159407	0.683228407732185	0.0026	0.0022	0.0226	0.1418	0.0069	0.1417	0.1992	0.017	0.0024	0.0104	0.0082	0.0146	0.0043	0.0077	0.0155	0.1298	0.1523	0.0045	0.0027	0.0178	0.0351	0.0113	0.0122	0.0159	0.0116	0.0028
2	rs112681620	127790407	0.85	0.254661707966279	0.85	0.32706018639722	0.350710945684395	0.68633249616507	0.0026	0.0022	0.0226	0.1418	0.0069	0.1417	0.1994	0.017	0.0024	0.0104	0.0082	0.0146	0.0043	0.0077	0.0155	0.1295	0.1523	0.0045	0.0027	0.0178	0.035	0.0113	0.0122	0.0159	0.0117	0.0028
2	rs10496659	127792865	0.85	0.254661707966279	0.85	0.32706018639722	0.351398268779271	0.677767076489315	0.0026	0.0021	0.0226	0.1419	0.0069	0.1418	0.1995	0.017	0.0024	0.0105	0.0082	0.0147	0.0042	0.0077	0.0155	0.1294	0.1524	0.0045	0.0027	0.0178	0.035	0.0113	0.0121	0.0159	0.0117	0.0028
2	rs72843896	127793239	0.85	0.254661707966279	0.85	0.32706018639722	0.354420103309465	0.676145359918805	0.0026	0.0021	0.0226	0.1419	0.0069	0.1418	0.1995	0.017	0.0023	0.0105	0.0082	0.0147	0.0042	0.0077	0.0155	0.1294	0.1524	0.0045	0.0027	0.0178	0.035	0.0113	0.0121	0.0159	0.0117	0.0028
2	rs13410225	127795970	0.85	0.254661707966279	0.85	0.32706018639722	0.383263728912434	0.680717912106832	0.0026	0.0021	0.0226	0.1419	0.007	0.1419	0.1996	0.0169	0.0022	0.0105	0.0082	0.0149	0.0042	0.0077	0.0155	0.1293	0.1525	0.0044	0.0027	0.0178	0.035	0.0113	0.0121	0.0159	0.0117	0.0027
2	rs12476995	127796020	0.85	0.254661707966279	0.85	0.32706018639722	0.381330765122943	0.686776197211722	0.0026	0.0021	0.0226	0.1419	0.007	0.1419	0.1996	0.0169	0.0022	0.0105	0.0082	0.0149	0.0042	0.0077	0.0155	0.1292	0.1525	0.0044	0.0027	0.0178	0.035	0.0113	0.0121	0.0159	0.0117	0.0027
2	rs78480303	127797729	0.85	0.254661707966279	0.85	0.32706018639722	0.405876337033346	0.746652518230117	0.0026	0.0021	0.0225	0.1419	0.0069	0.1419	0.1997	0.0169	0.0022	0.0105	0.0082	0.0149	0.0042	0.0077	0.0155	0.1293	0.1525	0.0044	0.0027	0.0178	0.035	0.0112	0.0121	0.0159	0.0116	0.0027
2	rs116056123	127800936	0.85	0.254661707966279	0.85	0.32706018639722	0.423248233030254	0.774490119528278	0.0026	0.0021	0.0225	0.1419	0.0069	0.1419	0.1998	0.0169	0.0023	0.0105	0.0081	0.0149	0.0042	0.0077	0.0155	0.1294	0.1525	0.0044	0.0027	0.0177	0.035	0.0112	0.0121	0.0158	0.0116	0.0027
2	rs79095123	127817515	0.85	0.254661707966279	0.85	0.32706018639722	0.450763006410871	0.772060723035441	0.0026	0.0021	0.0224	0.1419	0.0069	0.142	0.2002	0.017	0.0023	0.0104	0.0081	0.0147	0.0043	0.0076	0.0156	0.1297	0.1523	0.0044	0.0027	0.0177	0.035	0.0108	0.012	0.0157	0.0116	0.0028
2	rs35920137	127825102	0.85	0.254661707966279	0.85	0.32706018639722	0.436308336626559	0.762511038738171	0.0026	0.0021	0.0224	0.1419	0.007	0.142	0.2004	0.017	0.0023	0.0104	0.0081	0.0146	0.0043	0.0076	0.0157	0.1298	0.1523	0.0044	0.0026	0.0177	0.035	0.0107	0.0119	0.0156	0.0116	0.0028
2	rs1060743	127826533	0.85	0.254661707966279	0.85	0.32706018639722	0.387033365281818	0.686036731509902	0.0027	0.0021	0.0224	0.1419	0.007	0.142	0.2006	0.017	0.0024	0.0104	0.0081	0.0146	0.0043	0.0076	0.0157	0.1299	0.1522	0.0044	0.0026	0.0177	0.0351	0.0106	0.0119	0.0156	0.0116	0.0028
2	rs72959016	127830121	0.84	0.289034762536342	0.85	0.32706018639722	0.384647451842669	0.661003392666568	0.0027	0.0021	0.0223	0.142	0.0072	0.1427	0.2	0.0169	0.0024	0.0104	0.008	0.0145	0.0042	0.0078	0.0156	0.1302	0.1525	0.0044	0.0027	0.0176	0.0349	0.0101	0.0118	0.0156	0.0116	0.0029
2	rs753430	127830397	0.84	0.289034762536342	0.85	0.32706018639722	0.360932630587781	0.647107703397127	0.0027	0.0021	0.0223	0.1421	0.0072	0.143	0.1997	0.0168	0.0024	0.0104	0.008	0.0145	0.0042	0.0078	0.0155	0.1303	0.1527	0.0044	0.0027	0.0176	0.0348	0.0099	0.0118	0.0157	0.0116	0.0029
2	rs114947464	127833839	0.81	0.411214762386647	0.85	0.32706018639722	0.206879564101363	0.516591700114848	0.0023	0.0021	0.0203	0.1432	0.0076	0.15	0.1994	0.0164	0.0023	0.0104	0.0073	0.013	0.0042	0.0071	0.0152	0.1305	0.1551	0.0042	0.0026	0.0166	0.0343	0.0099	0.0101	0.0152	0.0113	0.0029
2	rs13394666	127836927	0.81	0.411214762386647	0.85	0.32706018639722	0.206006682623759	0.51038310376115	0.0023	0.0021	0.0203	0.1432	0.0076	0.15	0.1994	0.0164	0.0023	0.0104	0.0073	0.013	0.0042	0.0071	0.0152	0.1305	0.1551	0.0042	0.0026	0.0166	0.0343	0.0099	0.0101	0.0152	0.0113	0.0029
2	rs10200967	127841769	0.81	0.411214762386647	0.85	0.32706018639722	0.191221020942751	0.478410021180755	0.0023	0.0021	0.0202	0.1433	0.0076	0.1503	0.1995	0.0164	0.0023	0.0104	0.0073	0.0128	0.0042	0.0071	0.0152	0.1305	0.1553	0.0042	0.0026	0.0165	0.0343	0.0099	0.0101	0.0152	0.0113	0.0029
2	rs116375908	127845775	0.81	0.411214762386647	0.85	0.32706018639722	0.169667114817822	0.385243930028369	0.0023	0.0022	0.02	0.143	0.0082	0.151	0.1994	0.0161	0.0022	0.0104	0.0073	0.0131	0.0042	0.0071	0.0153	0.1297	0.156	0.0041	0.0026	0.0163	0.0342	0.01	0.01	0.0153	0.0113	0.0028
2	rs4662705	127845823	0.81	0.411214762386647	0.85	0.32706018639722	0.169773490411879	0.38601116241541	0.0023	0.0022	0.02	0.143	0.0082	0.151	0.1994	0.0161	0.0022	0.0104	0.0073	0.0131	0.0042	0.0071	0.0153	0.1297	0.156	0.0041	0.0026	0.0163	0.0342	0.01	0.01	0.0153	0.0113	0.0028
2	rs35589443	127847736	0.81	0.411214762386647	0.85	0.32706018639722	0.161248406740177	0.383200057415867	0.0023	0.0022	0.02	0.1428	0.0082	0.1511	0.1994	0.0161	0.0022	0.0104	0.0073	0.0131	0.0041	0.007	0.0153	0.1298	0.1562	0.0041	0.0026	0.0163	0.0342	0.01	0.01	0.0153	0.0113	0.0028
2	rs1530047	127848936	0.81	0.411214762386647	0.85	0.32706018639722	0.157251578605109	0.372646469071057	0.0023	0.0022	0.02	0.1426	0.0082	0.1512	0.1994	0.0161	0.0022	0.0104	0.0073	0.0131	0.0041	0.007	0.0153	0.1299	0.1563	0.004	0.0026	0.0163	0.0342	0.01	0.01	0.0153	0.0112	0.0028
2	rs11695710	127852929	0.81	0.411214762386647	0.85	0.32706018639722	0.145711718768406	0.346941786734626	0.0023	0.0022	0.02	0.1422	0.0082	0.1513	0.1993	0.016	0.0022	0.0103	0.0073	0.0132	0.0041	0.007	0.0154	0.1299	0.1565	0.004	0.0026	0.0164	0.0342	0.01	0.01	0.0154	0.0112	0.0028
2	rs78190593	127855996	0.81	0.411214762386647	0.85	0.32706018639722	0.142683864169306	0.345081692514103	0.0023	0.0022	0.0201	0.1422	0.0082	0.1513	0.1993	0.016	0.0022	0.0103	0.0073	0.0132	0.0041	0.007	0.0154	0.1299	0.1565	0.004	0.0026	0.0163	0.0341	0.01	0.01	0.0155	0.0112	0.0028
2	rs116113951	127865505	0.8	0.458652199356866	0.85	0.32706018639722	0.140168474811856	0.333123263135579	0.0022	0.0022	0.0202	0.1418	0.0083	0.151	0.199	0.016	0.0022	0.0104	0.0072	0.0133	0.0041	0.0071	0.0154	0.1302	0.1565	0.0039	0.0026	0.0163	0.034	0.0102	0.0101	0.0158	0.0113	0.0028
2	rs114321790	127868542	0.8	0.458652199356866	0.85	0.32706018639722	0.140993372359091	0.327617393291331	0.0022	0.0022	0.0203	0.1417	0.0083	0.1509	0.199	0.016	0.0022	0.0104	0.0072	0.0133	0.0041	0.0071	0.0155	0.1303	0.1565	0.0039	0.0026	0.0163	0.034	0.0102	0.0101	0.0158	0.0113	0.0028
2	rs4663098	127873035	0.8	0.458652199356866	0.85	0.32706018639722	0.14723986427594	0.321410030597758	0.0022	0.0022	0.0203	0.1417	0.0083	0.1509	0.1989	0.016	0.0022	0.0104	0.0072	0.0133	0.0041	0.0071	0.0155	0.1304	0.1565	0.0039	0.0026	0.0163	0.0339	0.0102	0.0101	0.0159	0.0113	0.0027
2	rs7594230	127873568	0.8	0.458652199356866	0.85	0.32706018639722	0.146036061964239	0.31874315921305	0.0022	0.0022	0.0203	0.1416	0.0083	0.151	0.1989	0.016	0.0022	0.0104	0.0072	0.0133	0.0041	0.0071	0.0155	0.1303	0.1565	0.0039	0.0026	0.0163	0.0339	0.0102	0.0101	0.0159	0.0113	0.0027
2	rs10167189	127875979	0.8	0.458652199356866	0.85	0.32706018639722	0.149632176217126	0.305747340710229	0.0022	0.0021	0.0204	0.1418	0.0083	0.1517	0.1987	0.016	0.0022	0.0102	0.0072	0.0133	0.004	0.0071	0.0157	0.1303	0.1562	0.0039	0.0026	0.0162	0.0339	0.0102	0.01	0.0159	0.0113	0.0028
2	rs10929009	127878839	0.8	0.458652199356866	0.85	0.32706018639722	0.147305102115665	0.297292378186107	0.0022	0.0021	0.0204	0.1417	0.0083	0.1519	0.1985	0.016	0.0022	0.0102	0.0072	0.0134	0.004	0.0071	0.0159	0.1303	0.1561	0.0039	0.0027	0.0162	0.0339	0.0103	0.01	0.0159	0.0113	0.0028
2	rs13025765	127886233	0.8	0.458652199356866	0.85	0.32706018639722	0.148416773665208	0.267299410769223	0.0021	0.0021	0.0206	0.1421	0.0083	0.152	0.1984	0.0158	0.002	0.0102	0.0072	0.0134	0.004	0.007	0.0162	0.1302	0.1565	0.0037	0.0026	0.0162	0.0336	0.0103	0.0099	0.0159	0.0112	0.0027
2	rs13031703	127886675	0.8	0.458652199356866	0.85	0.32706018639722	0.14626335758775	0.256804879998099	0.0021	0.0021	0.0207	0.142	0.0083	0.1521	0.198	0.0158	0.002	0.0102	0.0072	0.0134	0.004	0.007	0.0163	0.1302	0.1568	0.0037	0.0026	0.0162	0.0334	0.0103	0.0098	0.0159	0.0112	0.0027
2	rs12989701	127887985	0.8	0.458652199356866	0.85	0.32706018639722	0.143068288684605	0.243874340919409	0.0021	0.0021	0.0211	0.142	0.0083	0.1522	0.1976	0.0158	0.002	0.0101	0.0072	0.0134	0.004	0.007	0.0163	0.1304	0.1569	0.0037	0.0026	0.0162	0.0333	0.0102	0.0097	0.0159	0.0112	0.0027
2	rs7561528	127889637	0.8	0.458652199356866	0.85	0.32706018639722	0.156134926604945	0.249919729101347	0.0021	0.0021	0.021	0.1416	0.0083	0.1528	0.1975	0.0158	0.0019	0.01	0.0072	0.0134	0.004	0.0069	0.016	0.1307	0.1577	0.0036	0.0026	0.0162	0.0333	0.0101	0.0097	0.0158	0.0112	0.0026
2	rs117141802	127894430	0.8	0.458652199356866	0.85	0.32706018639722	0.147305102115665	0.235115774492863	0.002	0.0021	0.0213	0.1415	0.0084	0.1533	0.197	0.0156	0.0019	0.0099	0.0072	0.0135	0.004	0.0069	0.0162	0.1314	0.1577	0.0036	0.0026	0.0158	0.0329	0.0101	0.0099	0.0156	0.0113	0.0025
2	rs744373	127894615	0.8	0.458652199356866	0.86	0.29215087580064	0.148318485278724	0.223418897183635	0.002	0.0021	0.0213	0.1415	0.0084	0.1533	0.197	0.0154	0.0019	0.0099	0.0072	0.0135	0.004	0.0069	0.0162	0.1314	0.1577	0.0038	0.0026	0.0158	0.0328	0.0102	0.0099	0.0156	0.0113	0.0025
2	rs6431222	127895347	0.8	0.458652199356866	0.86	0.29215087580064	0.0970061677953214	0.20135387931566	0.002	0.0022	0.0212	0.1415	0.0083	0.154	0.1958	0.0154	0.0019	0.0099	0.0073	0.0138	0.0037	0.0069	0.0165	0.1313	0.1585	0.0038	0.0026	0.0156	0.0321	0.0104	0.0102	0.0157	0.0111	0.0026
2	rs1866235	127895573	0.8	0.458652199356866	0.86	0.29215087580064	0.072214321676954	0.157212607074504	0.002	0.0022	0.0211	0.142	0.0082	0.1549	0.1943	0.0155	0.0019	0.0098	0.0074	0.0143	0.0033	0.0068	0.0169	0.1311	0.1595	0.0037	0.0027	0.0153	0.0312	0.0106	0.0102	0.0158	0.0108	0.0027
2	rs2118506	127897503	0.77	0.622422290089237	0.86	0.29215087580064	0.0317094915118693	0.0202034593411173	0.0014	0.0019	0.022	0.1464	0.0068	0.1634	0.1949	0.0135	0.0013	0.0082	0.0066	0.0149	0.0023	0.0054	0.0185	0.127	0.167	0.0027	0.0026	0.0124	0.0264	0.0118	0.009	0.0176	0.008	0.0025
2	rs1875803	127900294	0.77	0.622422290089237	0.86	0.29215087580064	0.0259240823019847	0.0221724280172916	0.0013	0.0019	0.0219	0.1469	0.0068	0.1634	0.1949	0.0134	0.0012	0.0081	0.0065	0.015	0.0024	0.0055	0.0183	0.1271	0.1672	0.0027	0.0026	0.0124	0.0264	0.0119	0.0089	0.0175	0.0076	0.0026
2	rs2028211	127901657	0.77	0.622422290089237	0.86	0.29215087580064	0.0258513330116013	0.0204850892916082	0.0013	0.0019	0.022	0.1469	0.0067	0.1635	0.195	0.0134	0.0012	0.008	0.0065	0.0151	0.0024	0.0055	0.0183	0.1272	0.1672	0.0027	0.0026	0.0123	0.0265	0.012	0.0089	0.0176	0.0076	0.0026
2	rs79781466	127905213	0.77	0.622422290089237	0.86	0.29215087580064	0.0282301947545498	0.0317051155793327	0.0013	0.0018	0.022	0.147	0.0067	0.1634	0.1949	0.0134	0.0012	0.0079	0.0065	0.0151	0.0024	0.0055	0.0184	0.1273	0.1672	0.0027	0.0026	0.0123	0.0264	0.012	0.0089	0.0176	0.0076	0.0026
2	rs80024257	127910410	0.77	0.622422290089237	0.86	0.29215087580064	0.0329866425263441	0.0375423738205009	0.0013	0.0018	0.022	0.1471	0.0066	0.1634	0.1951	0.0134	0.0012	0.0078	0.0065	0.0149	0.0023	0.0054	0.0186	0.1273	0.1673	0.0027	0.0026	0.0123	0.0264	0.012	0.0088	0.0176	0.0075	0.0027
2	rs11685907	127916581	0.77	0.622422290089237	0.86	0.29215087580064	0.0582965471291594	0.014389471215518	0.0012	0.0018	0.0221	0.1477	0.0065	0.1634	0.1956	0.0133	0.0012	0.0076	0.0064	0.0145	0.0023	0.0053	0.0189	0.1274	0.1674	0.0027	0.0025	0.0123	0.0262	0.012	0.0087	0.0176	0.0074	0.0029
2	rs17701884	127922232	0.77	0.622422290089237	0.86	0.29215087580064	0.0703876788867072	0.00947676515857021	0.0012	0.0017	0.0223	0.1478	0.0065	0.1634	0.1958	0.0132	0.0012	0.0072	0.0064	0.0146	0.0023	0.0053	0.019	0.1274	0.1675	0.0027	0.0025	0.0123	0.0261	0.0121	0.0086	0.0177	0.0074	0.0029
2	rs75124153	127922500	0.77	0.622422290089237	0.86	0.29215087580064	0.0651479400555332	0.0104049540046055	0.0012	0.0017	0.0223	0.1482	0.0064	0.1631	0.1959	0.0132	0.0012	0.0072	0.0064	0.0146	0.0023	0.0052	0.0191	0.1275	0.1675	0.0027	0.0025	0.0123	0.0261	0.0121	0.0086	0.0177	0.0073	0.0029
2	rs28573289	127924559	0.77	0.622422290089237	0.86	0.29215087580064	0.0609356399815878	0.00818082769224919	0.0011	0.0017	0.0223	0.1488	0.0064	0.1629	0.196	0.0131	0.0012	0.0071	0.0064	0.0147	0.0023	0.0052	0.0191	0.1277	0.1675	0.0027	0.0025	0.0122	0.0259	0.0124	0.0085	0.0177	0.0071	0.0029
2	rs6747127	127924663	0.77	0.622422290089237	0.86	0.29215087580064	0.0575721588265718	0.00893591239370115	0.0011	0.0017	0.0223	0.1489	0.0063	0.1629	0.196	0.0131	0.0012	0.0071	0.0063	0.0147	0.0023	0.0052	0.0191	0.1277	0.1675	0.0027	0.0025	0.0122	0.0259	0.0124	0.0085	0.0177	0.007	0.0029
2	rs7603123	127925880	0.77	0.622422290089237	0.86	0.29215087580064	0.0531801894335886	0.00994936606218262	0.0011	0.0017	0.0223	0.1491	0.0063	0.163	0.196	0.013	0.0012	0.0071	0.0063	0.0146	0.0023	0.0052	0.0191	0.1277	0.1675	0.0027	0.0025	0.0122	0.0259	0.0123	0.0085	0.0176	0.0069	0.0029
2	rs869146	127927731	0.77	0.622422290089237	0.86	0.29215087580064	0.0242080845752696	0.0153902037302699	0.001	0.0014	0.0216	0.1524	0.0059	0.1651	0.1947	0.0122	0.0012	0.0069	0.006	0.0144	0.0019	0.0049	0.0194	0.1287	0.1693	0.0022	0.0022	0.012	0.0254	0.0124	0.0078	0.0175	0.006	0.0025
2	rs17015010	127932213	0.77	0.622422290089237	0.86	0.29215087580064	0.0148096796957476	0.0370609845395005	8e-04	0.0013	0.0208	0.1537	0.0056	0.1663	0.1943	0.0115	0.001	0.0076	0.0056	0.014	0.0016	0.0044	0.0199	0.1301	0.172	0.0015	0.0017	0.0122	0.0253	0.0122	0.0074	0.0177	0.0053	0.0019
2	rs2404529	127936624	0.77	0.622422290089237	0.86	0.29215087580064	0.0207200143807594	0.0450967811091947	8e-04	0.0013	0.0209	0.1538	0.0054	0.1668	0.1944	0.0114	0.001	0.0076	0.0055	0.0141	0.0015	0.0043	0.02	0.1298	0.1721	0.0014	0.0018	0.0122	0.0252	0.0121	0.0073	0.0175	0.0052	0.002
2	rs10178499	127937435	0.77	0.622422290089237	0.86	0.29215087580064	0.0211213434339871	0.0439386527055919	8e-04	0.0013	0.0209	0.1539	0.0054	0.1671	0.1944	0.0114	0.001	0.0076	0.0055	0.0141	0.0015	0.0043	0.02	0.1298	0.1721	0.0014	0.0018	0.0119	0.0253	0.0121	0.0073	0.0174	0.0053	0.002
2	rs75876537	127945023	0.77	0.622422290089237	0.86	0.29215087580064	0.0302696083856701	0.0547711565714703	8e-04	0.0012	0.021	0.154	0.0053	0.1671	0.1941	0.0114	0.001	0.0075	0.0054	0.014	0.0015	0.0042	0.02	0.1299	0.1722	0.0013	0.0018	0.012	0.0258	0.0121	0.0073	0.0174	0.0054	0.002
2	rs79702183	127946372	0.77	0.622422290089237	0.86	0.29215087580064	0.0202544524126909	0.060009941834155	8e-04	0.0012	0.0211	0.1541	0.0053	0.1672	0.1941	0.0114	0.001	0.0075	0.0054	0.014	0.0015	0.0042	0.0201	0.1299	0.1723	0.0012	0.0018	0.012	0.0259	0.012	0.0073	0.0174	0.0054	0.0017
2	rs4284779	127946500	0.77	0.622422290089237	0.87	0.259919603286658	0.0205082440824786	0.0602739318831524	8e-04	0.0012	0.0211	0.1541	0.0053	0.1672	0.1941	0.0114	0.001	0.0075	0.0054	0.014	0.0015	0.0042	0.0201	0.1299	0.1723	0.0012	0.0018	0.012	0.0259	0.012	0.0073	0.0174	0.0054	0.0017
2	rs72843695	127946595	0.77	0.622422290089237	0.86	0.29215087580064	0.0205698477100997	0.0602739318831524	8e-04	0.0012	0.0211	0.1541	0.0053	0.1672	0.1941	0.0114	0.001	0.0075	0.0054	0.014	0.0015	0.0042	0.0201	0.1299	0.1723	0.0012	0.0018	0.012	0.0259	0.012	0.0073	0.0174	0.0054	0.0017
2	rs2089109	127951458	0.78	0.56417027826485	0.87	0.259919603286658	0.0213648216300036	0.0675164185192702	8e-04	0.0012	0.021	0.1544	0.0053	0.1676	0.1945	0.0113	0.001	0.0076	0.0054	0.0139	0.0014	0.0041	0.0201	0.1296	0.1725	0.0011	0.0017	0.0121	0.026	0.0116	0.0074	0.0171	0.0054	0.0016
2	rs13006847	127952263	0.78	0.56417027826485	0.87	0.259919603286658	0.01887844790672	0.0647003949659433	8e-04	0.0012	0.021	0.1546	0.0052	0.1676	0.1946	0.0113	0.001	0.0076	0.0054	0.0139	0.0014	0.0041	0.02	0.1297	0.1726	0.0011	0.0017	0.012	0.0257	0.0116	0.0072	0.0171	0.0054	0.0016
2	rs34225806	127956991	0.78	0.56417027826485	0.87	0.259919603286658	0.0151167677991238	0.07655322193468	8e-04	0.0011	0.0207	0.1556	0.0049	0.1677	0.196	0.0113	9e-04	0.0075	0.0053	0.0135	0.0013	0.0039	0.0203	0.1295	0.1729	0.001	0.0015	0.0121	0.0255	0.0115	0.0071	0.0168	0.0053	0.0014
2	rs72845914	127959064	0.78	0.56417027826485	0.87	0.259919603286658	0.0146304019292417	0.0797180226008069	8e-04	0.0011	0.0205	0.1559	0.0048	0.1677	0.1965	0.0113	9e-04	0.0075	0.0053	0.0133	0.0013	0.0039	0.0204	0.1295	0.173	0.001	0.0015	0.0121	0.0255	0.0115	0.007	0.0166	0.0053	0.0013
2	rs72845917	127964549	0.78	0.56417027826485	0.87	0.259919603286658	0.0158977487308287	0.10017783667289	8e-04	0.001	0.0203	0.1566	0.0046	0.1678	0.1974	0.0113	9e-04	0.0074	0.005	0.0131	0.0013	0.0038	0.0206	0.1293	0.1733	0.001	0.0014	0.0121	0.0253	0.0115	0.0069	0.0164	0.0053	0.0013
2	rs36117588	127982181	0.78	0.56417027826485	0.87	0.259919603286658	0.0164521141333328	0.107930529708158	8e-04	0.001	0.0202	0.1567	0.0045	0.1687	0.1976	0.0113	9e-04	0.0075	0.0051	0.013	0.0013	0.0037	0.0205	0.1291	0.1732	0.001	0.0014	0.0121	0.0252	0.0114	0.0068	0.0162	0.0052	0.0012
2	rs1566822	127987391	0.78	0.56417027826485	0.87	0.259919603286658	0.0206846098694636	0.126036861781843	8e-04	0.001	0.0202	0.1567	0.0045	0.1689	0.1977	0.0113	9e-04	0.0075	0.0051	0.013	0.0013	0.0037	0.0205	0.1291	0.1732	0.001	0.0014	0.0121	0.0252	0.0114	0.0068	0.0162	0.0052	0.0012
2	rs12619391	127990754	0.78	0.56417027826485	0.87	0.259919603286658	0.0240795450146349	0.1368491957257	8e-04	0.0011	0.0201	0.157	0.0045	0.1696	0.1979	0.0112	9e-04	0.0074	0.005	0.0128	0.0013	0.0036	0.0205	0.129	0.1736	0.001	0.0014	0.012	0.0252	0.0111	0.0067	0.0162	0.0051	0.0011
2	rs12162411	127999462	0.78	0.56417027826485	0.87	0.259919603286658	0.0257890923674382	0.151955488423524	8e-04	0.0011	0.0207	0.1574	0.0043	0.1696	0.1977	0.0112	9e-04	0.0073	0.005	0.0127	0.0013	0.0036	0.0204	0.1292	0.174	0.001	0.0014	0.0119	0.0251	0.011	0.0066	0.016	0.005	0.001
2	rs76789704	128000631	0.78	0.56417027826485	0.87	0.259919603286658	0.0279438710408517	0.158368059185819	8e-04	0.0011	0.0207	0.1574	0.0043	0.1696	0.1976	0.0113	9e-04	0.0073	0.0049	0.0127	0.0013	0.0036	0.0204	0.129	0.174	0.001	0.0014	0.0119	0.0251	0.011	0.0066	0.016	0.005	0.001
2	rs10209678	128000740	0.78	0.56417027826485	0.87	0.259919603286658	0.0284963312107705	0.159429859138045	8e-04	0.0011	0.0207	0.1574	0.0043	0.1696	0.1976	0.0113	9e-04	0.0073	0.0049	0.0127	0.0013	0.0036	0.0204	0.129	0.174	0.001	0.0014	0.0119	0.0251	0.011	0.0066	0.016	0.005	0.001
2	rs115217337	128006801	0.78	0.56417027826485	0.87	0.259919603286658	0.0257373068124884	0.150248902051646	8e-04	0.0011	0.0208	0.1579	0.0043	0.1698	0.1983	0.0112	9e-04	0.0072	0.0049	0.0125	0.0013	0.0035	0.0203	0.129	0.1738	0.001	0.0014	0.0119	0.0251	0.0107	0.0066	0.0158	0.0049	0.001
2	rs6430936	128007686	0.78	0.56417027826485	0.87	0.259919603286658	0.0266808454572978	0.158271656777745	8e-04	0.0011	0.0208	0.158	0.0043	0.1698	0.1984	0.0112	9e-04	0.0072	0.0049	0.0124	0.0013	0.0035	0.0203	0.129	0.1738	0.001	0.0014	0.0119	0.0251	0.0107	0.0066	0.0158	0.0049	0.001
2	rs4150509	128019715	0.78	0.56417027826485	0.87	0.259919603286658	0.0274423486201265	0.158753877071578	8e-04	0.0011	0.021	0.1583	0.0043	0.1696	0.1989	0.0111	0.001	0.0071	0.0049	0.0124	0.0013	0.0035	0.0203	0.129	0.1736	0.001	0.0014	0.0119	0.025	0.0105	0.0066	0.0157	0.0048	0.001
2	rs4150437	128041692	0.78	0.56417027826485	0.87	0.259919603286658	0.0300611342135024	0.15798257461064	8e-04	0.0011	0.021	0.1584	0.0043	0.1696	0.1988	0.0111	9e-04	0.0071	0.0049	0.0124	0.0013	0.0035	0.0203	0.1289	0.1736	0.001	0.0014	0.0119	0.025	0.0104	0.0066	0.0156	0.0049	0.001
2	rs112272587	128047998	0.78	0.56417027826485	0.87	0.259919603286658	0.0298881800378152	0.159913326398094	8e-04	0.0011	0.021	0.1584	0.0043	0.1696	0.1988	0.0111	9e-04	0.0071	0.0049	0.0124	0.0013	0.0035	0.0203	0.1289	0.1735	0.001	0.0014	0.0119	0.025	0.0104	0.0066	0.0156	0.0049	0.001
2	rs4150403	128050068	0.78	0.56417027826485	0.87	0.259919603286658	0.0303858661543955	0.15894691087472	8e-04	0.0011	0.021	0.1584	0.0043	0.1696	0.1988	0.0111	9e-04	0.0071	0.0049	0.0124	0.0013	0.0035	0.0203	0.1289	0.1735	0.001	0.0014	0.0119	0.025	0.0104	0.0066	0.0156	0.0049	0.001
2	rs2271026	128050483	0.78	0.56417027826485	0.87	0.259919603286658	0.031362958328456	0.164971953040269	8e-04	0.0011	0.021	0.1584	0.0043	0.1696	0.1988	0.0111	9e-04	0.0071	0.0049	0.0124	0.0013	0.0035	0.0203	0.1289	0.1735	0.001	0.0014	0.0119	0.025	0.0104	0.0066	0.0156	0.0049	0.001
2	rs71414747	128074306	0.78	0.56417027826485	0.87	0.259919603286658	0.0323375711788687	0.168506434272203	8e-04	0.0011	0.021	0.1587	0.0043	0.1694	0.1991	0.0112	0.001	0.007	0.0049	0.0123	0.0013	0.0035	0.0202	0.1288	0.1735	0.0011	0.0014	0.0119	0.0251	0.0103	0.0066	0.0155	0.0049	0.001
2	rs7591595	128079483	0.78	0.56417027826485	0.87	0.259919603286658	0.0329250234443053	0.168802158004557	8e-04	0.0011	0.021	0.1587	0.0043	0.1694	0.1991	0.0112	0.001	0.007	0.0049	0.0123	0.0013	0.0035	0.0202	0.1288	0.1735	0.0011	0.0014	0.0119	0.0252	0.0103	0.0066	0.0155	0.0049	0.001
2	rs3732209	128079806	0.78	0.56417027826485	0.87	0.259919603286658	0.0327774661620664	0.168900772879718	8e-04	0.0011	0.021	0.1587	0.0043	0.1694	0.1991	0.0112	0.001	0.007	0.0049	0.0123	0.0013	0.0035	0.0202	0.1288	0.1735	0.0011	0.0014	0.0119	0.0252	0.0103	0.0066	0.0155	0.0049	0.001
2	rs62157556	128108637	0.78	0.56417027826485	0.87	0.259919603286658	0.0346809757111016	0.166343349520279	8e-04	0.0011	0.021	0.1589	0.0042	0.1693	0.1992	0.0112	9e-04	0.0069	0.0049	0.0123	0.0013	0.0034	0.0202	0.129	0.1736	0.001	0.0014	0.0119	0.0252	0.0102	0.0065	0.0155	0.0049	0.001
2	rs12479003	128118553	0.78	0.56417027826485	0.87	0.259919603286658	0.0363425552563597	0.170778274654062	8e-04	0.0011	0.021	0.159	0.0042	0.1693	0.1992	0.0112	9e-04	0.0069	0.0049	0.0123	0.0012	0.0034	0.0202	0.129	0.1736	0.001	0.0014	0.0119	0.0252	0.0102	0.0065	0.0155	0.0049	0.001
2	rs72848612	128130016	0.78	0.56417027826485	0.88	0.230271256315472	0.0310427220513043	0.163507035332616	8e-04	0.0011	0.021	0.159	0.0042	0.1693	0.1989	0.0112	9e-04	0.0069	0.0049	0.0123	0.0012	0.0034	0.0202	0.1291	0.1738	0.001	0.0014	0.0119	0.0253	0.0102	0.0065	0.0155	0.0049	0.001
2	rs2139141	128134929	0.78	0.56417027826485	0.88	0.230271256315472	0.030995475822156	0.164776365116325	8e-04	0.0011	0.021	0.159	0.0042	0.1694	0.1988	0.0112	9e-04	0.0069	0.0049	0.0123	0.0012	0.0034	0.0202	0.1291	0.1738	0.001	0.0014	0.0119	0.0253	0.0102	0.0065	0.0155	0.0049	0.001
2	rs72848624	128139393	0.78	0.56417027826485	0.88	0.230271256315472	0.0300958094642728	0.161658093231535	8e-04	0.0011	0.021	0.159	0.0042	0.1694	0.1988	0.0112	9e-04	0.0069	0.0049	0.0123	0.0012	0.0034	0.0202	0.1291	0.1738	0.001	0.0014	0.0119	0.0253	0.0102	0.0065	0.0154	0.0049	0.001
2	rs10209483	128158637	0.78	0.56417027826485	0.88	0.230271256315472	0.0242675759344839	0.138958796567564	9e-04	0.0011	0.021	0.1591	0.0042	0.1692	0.1986	0.0111	9e-04	0.0069	0.0049	0.0123	0.0012	0.0035	0.0202	0.1294	0.174	0.001	0.0013	0.0119	0.0252	0.0102	0.0065	0.0153	0.005	0.001
2	rs62160263	128168444	0.78	0.56417027826485	0.88	0.230271256315472	0.0235314219285327	0.142562791242442	9e-04	0.0011	0.0211	0.1593	0.0042	0.1691	0.1985	0.0111	9e-04	0.0069	0.0049	0.0121	0.0012	0.0035	0.0201	0.1297	0.1741	0.0011	0.0012	0.012	0.0252	0.0101	0.0065	0.0151	0.0051	0.001
2	rs1799810	128176040	0.78	0.56417027826485	0.88	0.230271256315472	0.0229732211717573	0.158368059185819	9e-04	0.0011	0.0211	0.1596	0.0042	0.1689	0.1982	0.011	9e-04	0.007	0.0049	0.012	0.0012	0.0035	0.0199	0.1302	0.1742	0.0011	0.0011	0.012	0.0252	0.0101	0.0065	0.0149	0.0051	0.001
2	rs1158867	128177377	0.78	0.56417027826485	0.88	0.230271256315472	0.0213105409976893	0.160106858438354	9e-04	0.0011	0.0211	0.1596	0.0042	0.169	0.1982	0.011	9e-04	0.007	0.0049	0.012	0.0013	0.0035	0.0199	0.1303	0.1741	0.0011	0.0011	0.0121	0.0252	0.0102	0.0065	0.0149	0.0051	0.001
2	rs2069919	128179553	0.78	0.56417027826485	0.88	0.230271256315472	0.0159928385968597	0.135206467687963	0.001	0.0011	0.0211	0.1596	0.0042	0.1687	0.1981	0.0109	9e-04	0.0069	0.0049	0.0119	0.0013	0.0035	0.0199	0.1303	0.1741	0.0011	0.0012	0.0121	0.0251	0.0103	0.0066	0.0148	0.0052	0.001
2	rs67495946	128187428	0.78	0.56417027826485	0.88	0.230271256315472	0.010863404488515	0.127459408191654	0.0016	0.0012	0.021	0.16	0.0041	0.1678	0.1976	0.0108	0.001	0.0069	0.0048	0.0117	0.0013	0.0034	0.0198	0.1304	0.1741	0.0014	0.0013	0.0122	0.0251	0.0106	0.0069	0.0145	0.0053	0.0013
2	rs56106399	128208136	0.79	0.509607847349147	0.88	0.230271256315472	0.0129311654567465	0.0987190025728673	0.0017	0.0012	0.0219	0.1599	0.0041	0.1688	0.197	0.0105	0.0011	0.0066	0.005	0.0115	0.0013	0.0033	0.0202	0.1301	0.174	0.0015	0.0013	0.0121	0.0246	0.0112	0.0069	0.0136	0.0053	0.0014
2	rs6746196	128223047	0.79	0.509607847349147	0.88	0.230271256315472	0.00775387556321363	0.0835388748898197	0.0017	0.0012	0.0219	0.1598	0.0041	0.169	0.1979	0.0103	0.0011	0.0066	0.0049	0.0113	0.0013	0.0034	0.0198	0.13	0.1739	0.0015	0.0013	0.012	0.0244	0.0113	0.007	0.0134	0.0053	0.0014
2	rs72838632	128234942	0.79	0.509607847349147	0.88	0.230271256315472	0.0055193786170722	0.0857436209346151	0.0018	0.0012	0.0219	0.1597	0.0041	0.1693	0.1991	0.0101	0.0011	0.0066	0.0049	0.0111	0.0013	0.0034	0.0195	0.1299	0.1738	0.0016	0.0013	0.012	0.0241	0.0114	0.0072	0.013	0.0054	0.0014
2	rs3732207	128239967	0.79	0.509607847349147	0.88	0.230271256315472	0.00487668372451834	0.0885899300173812	0.0018	0.0012	0.0219	0.1598	0.0041	0.1695	0.1991	0.0101	0.0011	0.0066	0.0049	0.0111	0.0013	0.0034	0.0195	0.1299	0.174	0.0016	0.0013	0.012	0.0238	0.0114	0.0072	0.013	0.005	0.0014
2	rs114179014	128245066	0.79	0.509607847349147	0.88	0.230271256315472	0.00485296159030632	0.0896765788393621	0.0018	0.0012	0.0219	0.1599	0.0041	0.1695	0.1991	0.0101	0.0011	0.0066	0.0049	0.0111	0.0013	0.0034	0.0195	0.1299	0.174	0.0016	0.0013	0.012	0.0238	0.0114	0.0072	0.013	0.005	0.0014
2	rs11681225	128254815	0.79	0.509607847349147	0.88	0.230271256315472	0.00509428605722251	0.0961462615445758	0.0018	0.0012	0.0219	0.1599	0.0041	0.1695	0.1992	0.0101	0.0011	0.0066	0.0049	0.0111	0.0013	0.0034	0.0195	0.1299	0.1739	0.0016	0.0013	0.012	0.0238	0.0114	0.0072	0.013	0.005	0.0014
2	rs56227635	128259423	0.79	0.509607847349147	0.88	0.230271256315472	0.00505750242036365	0.097027633773626	0.0018	0.0012	0.0219	0.16	0.0041	0.1693	0.1992	0.0101	0.0011	0.0066	0.0049	0.0111	0.0013	0.0034	0.0195	0.13	0.1739	0.0016	0.0013	0.012	0.0238	0.0114	0.0072	0.013	0.005	0.0014
2	rs6731270	128261875	0.79	0.509607847349147	0.87	0.259919603286658	0.00483227883199105	0.0948699198630098	0.0017	0.0012	0.0219	0.16	0.0043	0.1693	0.1992	0.0101	0.0011	0.0066	0.0049	0.0111	0.0013	0.0034	0.0195	0.1301	0.1739	0.0016	0.0013	0.012	0.0238	0.0114	0.0072	0.013	0.005	0.0013
2	rs17261887	128270944	0.79	0.509607847349147	0.87	0.259919603286658	0.00510967405224325	0.0942342717704379	0.0017	0.0012	0.0219	0.1601	0.0043	0.1693	0.1991	0.0101	0.0011	0.0066	0.0049	0.0111	0.0013	0.0034	0.0195	0.13	0.1738	0.0015	0.0013	0.012	0.0238	0.0114	0.0072	0.013	0.005	0.0013
2	rs76665584	128272017	0.79	0.509607847349147	0.87	0.259919603286658	0.0051405588423166	0.0952680550137495	0.0017	0.0012	0.0219	0.1601	0.0043	0.1693	0.1991	0.0101	0.0011	0.0066	0.0049	0.0111	0.0013	0.0034	0.0195	0.13	0.1738	0.0015	0.0013	0.012	0.0238	0.0114	0.0072	0.013	0.005	0.0013
2	rs75724169	128288288	0.79	0.509607847349147	0.87	0.259919603286658	0.00613679108272897	0.0895210201122447	0.0017	0.0012	0.0221	0.1604	0.0042	0.1694	0.1989	0.0101	0.0011	0.0066	0.0049	0.011	0.0013	0.0034	0.0197	0.1299	0.1735	0.0016	0.0012	0.012	0.0237	0.0114	0.0073	0.0129	0.005	0.0013
2	rs116339196	128289593	0.79	0.509607847349147	0.86	0.29215087580064	0.0067297411125853	0.094551885122987	0.0017	0.0012	0.0221	0.1605	0.0042	0.1695	0.1989	0.0101	0.0011	0.0066	0.0049	0.0109	0.0013	0.0034	0.0197	0.1299	0.1735	0.0016	0.0012	0.012	0.0237	0.0114	0.0073	0.0129	0.005	0.0013
2	rs12617698	128289699	0.79	0.509607847349147	0.86	0.29215087580064	0.00679099732434404	0.0940756232891506	0.0017	0.0012	0.0221	0.1605	0.0042	0.1695	0.1989	0.0101	0.0011	0.0066	0.0049	0.0109	0.0013	0.0034	0.0197	0.1299	0.1735	0.0016	0.0012	0.012	0.0237	0.0114	0.0073	0.0129	0.005	0.0013
2	rs35690200	128290066	0.79	0.509607847349147	0.86	0.29215087580064	0.00710772835812092	0.0928102413638975	0.0017	0.0012	0.0221	0.1607	0.0042	0.1695	0.1987	0.0101	0.0011	0.0066	0.0049	0.0109	0.0013	0.0034	0.0197	0.1299	0.1735	0.0016	0.0012	0.012	0.0237	0.0114	0.0073	0.0129	0.005	0.0013
2	rs114759562	128290637	0.79	0.509607847349147	0.86	0.29215087580064	0.00703638097856297	0.0921800949887954	0.0017	0.0012	0.0221	0.1607	0.0042	0.1695	0.1987	0.0101	0.0011	0.0066	0.0049	0.0109	0.0013	0.0034	0.0198	0.1299	0.1734	0.0016	0.0012	0.012	0.0237	0.0114	0.0073	0.0129	0.005	0.0013
2	rs79494594	128292088	0.79	0.509607847349147	0.86	0.29215087580064	0.00715560152952388	0.0942342717704379	0.0017	0.0012	0.0221	0.1607	0.0042	0.1695	0.1987	0.0101	0.0011	0.0066	0.0049	0.0109	0.0013	0.0034	0.0198	0.1299	0.1734	0.0016	0.0012	0.012	0.0237	0.0114	0.0073	0.0129	0.005	0.0013
2	rs17015391	128296831	0.79	0.509607847349147	0.86	0.29215087580064	0.00729664856682862	0.09710791510032	0.0017	0.0012	0.0221	0.1607	0.0042	0.1696	0.1987	0.0101	0.0011	0.0066	0.0049	0.0109	0.0013	0.0034	0.0198	0.1299	0.1733	0.0016	0.0012	0.012	0.0237	0.0114	0.0073	0.0129	0.005	0.0013
2	rs2163348	128299079	0.79	0.509607847349147	0.87	0.259919603286658	0.00737001367511211	0.0981539405805051	0.0017	0.0012	0.0222	0.1607	0.0042	0.1697	0.1986	0.0101	0.0011	0.0066	0.0049	0.0109	0.0013	0.0034	0.0198	0.1299	0.1732	0.0016	0.0012	0.012	0.0237	0.0114	0.0073	0.0129	0.005	0.0013
2	rs10460269	128303003	0.79	0.509607847349147	0.85	0.32706018639722	0.00811756430459729	0.104026197581515	0.0017	0.0012	0.0222	0.1608	0.0042	0.1698	0.1985	0.0102	0.0011	0.0066	0.0049	0.0108	0.0013	0.0034	0.0198	0.1299	0.173	0.0016	0.0012	0.012	0.0237	0.0114	0.0073	0.0129	0.005	0.0013
2	rs56285909	128308846	0.79	0.509607847349147	0.85	0.32706018639722	0.00802107743041173	0.102054029174501	0.0017	0.0012	0.0222	0.1606	0.0042	0.1704	0.1983	0.0102	0.0011	0.0066	0.0049	0.0108	0.0013	0.0034	0.0199	0.1299	0.1728	0.0016	0.0012	0.012	0.0237	0.0114	0.0073	0.0129	0.0051	0.0013
2	rs6733422	128318121	0.79	0.509607847349147	0.84	0.364737902801441	0.00707991633841387	0.105763820788378	0.0017	0.0012	0.0223	0.1602	0.0042	0.1716	0.198	0.0102	0.0011	0.0066	0.0048	0.0108	0.0013	0.0034	0.0198	0.1298	0.1725	0.0016	0.0012	0.012	0.0237	0.0114	0.0073	0.0129	0.0051	0.0013
2	rs2404991	128321770	0.79	0.509607847349147	0.85	0.32706018639722	0.00665377102296339	0.0936003114649581	0.0017	0.0011	0.0224	0.1602	0.0043	0.1711	0.198	0.0102	0.0011	0.0066	0.0049	0.0108	0.0012	0.0034	0.0197	0.1301	0.1731	0.0015	0.0011	0.012	0.0234	0.0114	0.0073	0.0128	0.0051	0.0013
2	rs80071839	128328985	0.79	0.509607847349147	0.85	0.32706018639722	0.00441639266414993	0.0808342760944891	0.0014	0.0011	0.0223	0.1601	0.0043	0.1719	0.1983	0.0102	0.001	0.0065	0.0049	0.011	0.0012	0.0034	0.0195	0.1312	0.1725	0.0014	0.0011	0.0121	0.023	0.0114	0.0073	0.0124	0.0052	0.0012
2	rs115638561	128330640	0.79	0.509607847349147	0.85	0.32706018639722	0.00437258167683022	0.0841447710698921	0.0014	0.0011	0.0222	0.1601	0.0043	0.172	0.1984	0.0102	0.001	0.0065	0.0049	0.011	0.0012	0.0034	0.0194	0.1314	0.1723	0.0014	0.001	0.0121	0.023	0.0113	0.0073	0.0123	0.0053	0.0012
2	rs114764571	128331479	0.79	0.509607847349147	0.85	0.32706018639722	0.0044522421688472	0.0856672111235445	0.0013	0.0011	0.0222	0.1601	0.0044	0.1721	0.1984	0.0102	0.001	0.0065	0.0049	0.011	0.0011	0.0034	0.0194	0.1316	0.1723	0.0014	0.001	0.0121	0.0229	0.0113	0.0073	0.0122	0.0053	0.0012
2	rs11687921	128340277	0.79	0.509607847349147	0.85	0.32706018639722	0.00532893786919685	0.0904559840929823	0.001	0.0012	0.0221	0.16	0.0044	0.1729	0.1987	0.0102	0.001	0.0064	0.005	0.0113	0.001	0.0034	0.0193	0.1326	0.1715	0.0012	9e-04	0.0123	0.0226	0.0113	0.0073	0.0118	0.0054	0.001
2	rs10928772	128341603	0.79	0.509607847349147	0.85	0.32706018639722	0.00638208149330268	0.0983959544946458	0.001	0.0012	0.0221	0.16	0.0045	0.1729	0.1988	0.0102	0.001	0.0064	0.005	0.0113	0.001	0.0034	0.0193	0.1327	0.1715	0.0012	9e-04	0.0123	0.0226	0.0113	0.0073	0.0118	0.0054	0.001
2	rs75751726	128343769	0.79	0.509607847349147	0.85	0.32706018639722	0.0057724458385913	0.0959064362335864	0.001	0.0012	0.0221	0.16	0.0045	0.1729	0.1987	0.0102	0.001	0.0064	0.005	0.0113	0.001	0.0034	0.0193	0.1327	0.1715	0.0012	9e-04	0.0123	0.0225	0.0113	0.0073	0.0117	0.0054	0.001
2	rs112316764	128354379	0.79	0.509607847349147	0.85	0.32706018639722	0.00596808710360002	0.0913164243517505	0.0011	0.0012	0.022	0.1598	0.0045	0.173	0.1986	0.0104	0.001	0.0063	0.005	0.0113	9e-04	0.0034	0.0193	0.133	0.1718	0.0013	0.001	0.0123	0.0224	0.0112	0.0072	0.0113	0.0054	0.001
2	rs78002402	128355882	0.79	0.509607847349147	0.85	0.32706018639722	0.00600642703707565	0.0887448420242595	0.0011	0.0012	0.0219	0.1598	0.0045	0.1731	0.1986	0.0104	0.001	0.0063	0.005	0.0114	9e-04	0.0034	0.0193	0.1331	0.1718	0.0013	0.001	0.0124	0.0224	0.0112	0.0072	0.0112	0.0054	0.0011
2	rs930139	128370466	0.79	0.509607847349147	0.85	0.32706018639722	0.00972431851882824	0.0872775472308369	0.0011	0.0012	0.0217	0.1595	0.0045	0.1733	0.1984	0.0108	0.001	0.0061	0.005	0.0114	7e-04	0.0035	0.0193	0.1336	0.1723	0.0015	0.0011	0.0125	0.0222	0.0111	0.007	0.0104	0.0055	0.0011
2	rs61744148	128379563	0.79	0.509607847349147	0.85	0.32706018639722	0.0102345816024383	0.0878169919829966	0.0012	0.0013	0.0216	0.1595	0.0045	0.173	0.1982	0.0108	0.001	0.0061	0.0049	0.0114	7e-04	0.0035	0.0193	0.1341	0.1724	0.0015	0.0011	0.0125	0.0222	0.011	0.007	0.0103	0.0055	0.0011
2	rs10174611	128381154	0.79	0.509607847349147	0.85	0.32706018639722	0.0111352287694375	0.0884351260480472	0.0012	0.0013	0.0216	0.1595	0.0045	0.1729	0.1982	0.0108	0.001	0.0061	0.0049	0.0115	7e-04	0.0035	0.0193	0.1342	0.1724	0.0015	0.0011	0.0125	0.0222	0.011	0.007	0.0103	0.0055	0.0011
2	rs111343454	128381211	0.79	0.509607847349147	0.85	0.32706018639722	0.0109184687152597	0.0871236644848596	0.0012	0.0013	0.0216	0.1595	0.0045	0.1729	0.1982	0.0108	0.001	0.0061	0.0049	0.0115	7e-04	0.0035	0.0193	0.1342	0.1724	0.0015	0.0011	0.0125	0.0222	0.011	0.007	0.0103	0.0055	0.0011
2	rs79948094	128385340	0.79	0.509607847349147	0.85	0.32706018639722	0.0111408289423179	0.0789034504929872	0.0012	0.0013	0.0215	0.1594	0.0046	0.1732	0.1983	0.0108	0.001	0.0061	0.0051	0.0113	7e-04	0.0036	0.0194	0.1343	0.1718	0.0015	0.0012	0.0125	0.0221	0.011	0.007	0.0103	0.0055	0.0011
2	rs138651379	128388437	0.79	0.509607847349147	0.85	0.32706018639722	0.0115784380439154	0.074160103040642	0.0012	0.0013	0.0214	0.1593	0.0047	0.1733	0.1984	0.0108	0.001	0.0061	0.0052	0.0112	7e-04	0.0037	0.0194	0.1344	0.1713	0.0015	0.0012	0.0125	0.0221	0.011	0.007	0.0103	0.0055	0.0011
2	rs13025959	128388862	0.79	0.509607847349147	0.85	0.32706018639722	0.0120228892731549	0.0738721523756238	0.0012	0.0013	0.0214	0.1593	0.0047	0.1734	0.1984	0.0108	0.001	0.0061	0.0053	0.0112	7e-04	0.0037	0.0195	0.1344	0.1712	0.0015	0.0012	0.0125	0.0221	0.011	0.007	0.0103	0.0055	0.0011
2	rs2463756	128390588	0.8	0.458652199356866	0.85	0.32706018639722	0.0134458943180132	0.0717272723099275	0.0012	0.0013	0.0214	0.1593	0.0047	0.1733	0.1984	0.0108	0.001	0.0061	0.0054	0.0112	7e-04	0.0037	0.0195	0.1343	0.1711	0.0015	0.0012	0.0125	0.0221	0.011	0.007	0.0102	0.0055	0.0011
2	rs115658461	128392131	0.8	0.458652199356866	0.86	0.29215087580064	0.0133494430568568	0.0691880425746781	0.0012	0.0013	0.0214	0.1594	0.0047	0.1732	0.1984	0.0109	0.001	0.006	0.0054	0.0112	7e-04	0.0037	0.0195	0.1343	0.171	0.0015	0.0012	0.0125	0.0221	0.011	0.0071	0.0102	0.0055	0.0011
2	rs61748909	128393390	0.8	0.458652199356866	0.86	0.29215087580064	0.0138566599061006	0.0673778871803272	0.0012	0.0013	0.0214	0.1594	0.0047	0.173	0.1985	0.0109	0.001	0.006	0.0055	0.0112	8e-04	0.0037	0.0195	0.1343	0.1708	0.0016	0.0012	0.0125	0.0221	0.011	0.0071	0.0102	0.0055	0.0011
2	rs11686946	128394955	0.8	0.458652199356866	0.86	0.29215087580064	0.0152013295830076	0.065519386739129	0.0012	0.0013	0.0215	0.1595	0.0047	0.1729	0.1986	0.0109	0.001	0.006	0.0055	0.0113	8e-04	0.0037	0.0195	0.1342	0.1707	0.0016	0.0013	0.0125	0.0221	0.011	0.0071	0.0102	0.0055	0.0011
2	rs115961120	128397728	0.8	0.458652199356866	0.86	0.29215087580064	0.014555039324482	0.0651093497770427	0.0012	0.0013	0.0215	0.1593	0.0048	0.1728	0.1987	0.0109	0.001	0.006	0.0056	0.0113	8e-04	0.0038	0.0195	0.1342	0.1707	0.0016	0.0013	0.0125	0.022	0.011	0.0071	0.0103	0.0055	0.0011
2	rs2244507	128401091	0.8	0.458652199356866	0.86	0.29215087580064	0.0243968328262183	0.0518262345463307	0.0012	0.0014	0.022	0.1582	0.005	0.1712	0.1995	0.0113	0.001	0.006	0.0058	0.0117	8e-04	0.004	0.0199	0.1336	0.1702	0.0017	0.0014	0.0125	0.0216	0.0109	0.0077	0.0104	0.0056	0.001
2	rs34886973	128401300	0.8	0.458652199356866	0.86	0.29215087580064	0.023289637838392	0.0512087796089668	0.0012	0.0014	0.022	0.1585	0.0051	0.1709	0.1995	0.0113	0.001	0.006	0.0058	0.0117	8e-04	0.004	0.0199	0.1335	0.1701	0.0017	0.0014	0.0125	0.0216	0.0109	0.0077	0.0107	0.0056	0.001
2	rs60930670	128402219	0.8	0.458652199356866	0.87	0.259919603286658	0.0197879554228978	0.0499226334494273	0.0012	0.0014	0.0219	0.1583	0.0051	0.1708	0.1995	0.0113	0.001	0.0061	0.0059	0.0117	8e-04	0.004	0.0198	0.1334	0.1703	0.0017	0.0014	0.0125	0.0215	0.011	0.0077	0.0106	0.0055	0.001
2	rs11677393	128405353	0.81	0.411214762386647	0.86	0.29215087580064	0.0162212806181486	0.0463861150393925	0.0011	0.0014	0.0215	0.1578	0.0054	0.1707	0.1996	0.0113	0.0012	0.0061	0.006	0.0118	8e-04	0.0041	0.0196	0.1328	0.1713	0.0017	0.0013	0.0125	0.021	0.0116	0.0078	0.0104	0.0054	0.0011
2	rs2243934	128405921	0.81	0.411214762386647	0.87	0.259919603286658	0.015250818352947	0.0512703801596862	0.0011	0.0014	0.0215	0.1575	0.0054	0.1709	0.1996	0.0114	0.0012	0.0061	0.006	0.0118	9e-04	0.0041	0.0196	0.1327	0.1714	0.0018	0.0013	0.0125	0.021	0.0117	0.0078	0.0105	0.0054	0.0011
2	rs11689720	128410792	0.81	0.411214762386647	0.87	0.259919603286658	0.0243271718901173	0.05739727393325	9e-04	0.0015	0.0215	0.1597	0.0055	0.1716	0.1987	0.0118	0.0012	0.0061	0.0057	0.0115	0.0011	0.004	0.0199	0.1313	0.1706	0.0023	0.0011	0.0119	0.0201	0.0124	0.0077	0.0111	0.0053	0.001
2	rs35765118	128412453	0.81	0.411214762386647	0.87	0.259919603286658	0.0252337253043578	0.0589589199772186	9e-04	0.0015	0.0215	0.1597	0.0055	0.1716	0.1988	0.0118	0.0012	0.0061	0.0057	0.0114	0.0011	0.004	0.0199	0.1313	0.1706	0.0023	0.0011	0.0119	0.02	0.0124	0.0077	0.0111	0.0053	0.001
2	rs72843389	128415213	0.81	0.411214762386647	0.87	0.259919603286658	0.0263531166979836	0.0526960692044139	9e-04	0.0015	0.0215	0.1597	0.0055	0.1715	0.1988	0.0118	0.0012	0.0061	0.0057	0.0114	0.0011	0.0041	0.0199	0.1314	0.1705	0.0023	0.0011	0.0119	0.02	0.0125	0.0078	0.0111	0.0053	0.001
2	rs114827188	128421825	0.81	0.411214762386647	0.87	0.259919603286658	0.0279658225923703	0.0566231882187791	8e-04	0.0015	0.0215	0.1596	0.0055	0.1715	0.1988	0.0118	0.0012	0.006	0.0057	0.0113	0.0012	0.0041	0.0199	0.1315	0.1703	0.0024	0.0011	0.0119	0.0199	0.0125	0.0078	0.0111	0.0053	0.001
2	rs6430941	128427705	0.81	0.411214762386647	0.88	0.230271256315472	0.0320707912532806	0.0409905139367434	8e-04	0.0015	0.0215	0.1596	0.0056	0.1713	0.1988	0.0119	0.0012	0.0061	0.0057	0.0112	0.0012	0.0042	0.0199	0.1316	0.1701	0.0024	0.0011	0.0119	0.0199	0.0126	0.0079	0.0112	0.0054	0.001
2	rs75033757	128429799	0.82	0.36720095628419	0.88	0.230271256315472	0.0342739940327553	0.0433073947657033	8e-04	0.0015	0.0216	0.1592	0.0055	0.1717	0.1987	0.0119	0.0012	0.006	0.0057	0.0112	0.0012	0.0041	0.02	0.1318	0.1705	0.0024	0.001	0.0119	0.0198	0.0125	0.0079	0.0112	0.0053	0.001
2	rs7573909	128430515	0.82	0.36720095628419	0.88	0.230271256315472	0.0353365382883305	0.0470961458690523	8e-04	0.0015	0.0216	0.1591	0.0055	0.1718	0.1987	0.0119	0.0012	0.006	0.0057	0.0112	0.0012	0.0041	0.02	0.1318	0.1706	0.0024	0.001	0.0119	0.0198	0.0125	0.0079	0.0113	0.0052	0.001
2	rs13426518	128430913	0.82	0.36720095628419	0.88	0.230271256315472	0.0348985477903304	0.0534466344305698	8e-04	0.0015	0.0216	0.1591	0.0055	0.1718	0.1987	0.0119	0.0012	0.006	0.0057	0.0112	0.0012	0.0041	0.02	0.1318	0.1706	0.0024	0.001	0.0119	0.0198	0.0124	0.0079	0.0113	0.0052	0.001
2	rs72846214	128437526	0.82	0.36720095628419	0.89	0.20310604818777	0.0494407936043183	0.0503497626965575	7e-04	0.0015	0.0212	0.159	0.0055	0.1728	0.1991	0.012	0.0012	0.0058	0.0057	0.0112	0.0012	0.0039	0.02	0.1319	0.1705	0.0024	0.001	0.0118	0.0199	0.0119	0.0079	0.0113	0.0052	9e-04
2	rs55668678	128450496	0.82	0.36720095628419	0.89	0.20310604818777	0.0528047897701254	0.0504720913336642	7e-04	0.0015	0.0211	0.1592	0.0056	0.1728	0.199	0.0121	0.0012	0.0058	0.0057	0.0112	0.0012	0.0039	0.02	0.1319	0.1706	0.0024	0.001	0.0118	0.02	0.0118	0.0079	0.0113	0.0052	9e-04
2	rs7580688	128457941	0.82	0.36720095628419	0.89	0.20310604818777	0.0566037640859959	0.0507171370080232	7e-04	0.0015	0.0211	0.1592	0.0056	0.1728	0.199	0.0121	0.0012	0.0058	0.0057	0.0112	0.0012	0.0039	0.02	0.132	0.1707	0.0024	0.001	0.0118	0.02	0.0117	0.0079	0.0113	0.0052	9e-04
2	rs117566639	128458735	0.82	0.36720095628419	0.89	0.20310604818777	0.0566394357453083	0.0509012607836079	7e-04	0.0015	0.0211	0.1592	0.0056	0.1728	0.199	0.0121	0.0012	0.0058	0.0057	0.0112	0.0012	0.0039	0.02	0.132	0.1707	0.0024	0.001	0.0118	0.02	0.0117	0.0079	0.0113	0.0052	9e-04
2	rs2240817	128471839	0.82	0.36720095628419	0.89	0.20310604818777	0.062560197930995	0.0514553751947247	7e-04	0.0015	0.0211	0.1591	0.0056	0.173	0.1994	0.0121	0.0012	0.0058	0.0057	0.0112	0.0011	0.0038	0.02	0.1318	0.1707	0.0024	0.001	0.0118	0.0197	0.0117	0.0079	0.0113	0.0051	9e-04
2	rs61730415	128477084	0.82	0.36720095628419	0.89	0.20310604818777	0.0625983144201758	0.051393677963029	7e-04	0.0015	0.0211	0.1592	0.0056	0.173	0.1994	0.0121	0.0012	0.0058	0.0057	0.0112	0.0011	0.0038	0.02	0.1318	0.1707	0.0024	0.001	0.0118	0.0197	0.0117	0.0079	0.0113	0.0051	9e-04
2	rs17599575	128480973	0.82	0.36720095628419	0.9	0.178319663885856	0.0638454440804429	0.0494364340385127	7e-04	0.0015	0.0211	0.1592	0.0056	0.173	0.1993	0.0121	0.0012	0.0058	0.0058	0.0112	0.0011	0.0038	0.02	0.1318	0.1705	0.0024	0.001	0.0118	0.0197	0.0117	0.0079	0.0113	0.0053	9e-04
2	rs11686607	128495265	0.82	0.36720095628419	0.9	0.178319663885856	0.0648353244889371	0.0517643442350716	7e-04	0.0015	0.0211	0.1591	0.0056	0.173	0.1993	0.0121	0.0012	0.0058	0.0058	0.0112	0.0011	0.0038	0.02	0.1318	0.1705	0.0023	0.001	0.0119	0.0197	0.0117	0.0079	0.0114	0.0053	9e-04
2	rs114797027	128497157	0.82	0.36720095628419	0.9	0.178319663885856	0.0654026675874664	0.05102417148622	7e-04	0.0015	0.0211	0.1591	0.0056	0.173	0.1993	0.0121	0.0012	0.0058	0.0058	0.0112	0.0011	0.0038	0.02	0.1318	0.1705	0.0023	0.001	0.0119	0.0197	0.0117	0.0079	0.0114	0.0053	9e-04
2	rs114053670	128501368	0.82	0.36720095628419	0.9	0.178319663885856	0.0643682513106772	0.0512087796089668	7e-04	0.0015	0.0211	0.1591	0.0056	0.173	0.1993	0.0121	0.0012	0.0058	0.0057	0.0112	0.0011	0.0038	0.02	0.1318	0.1707	0.0023	0.001	0.0118	0.0197	0.0117	0.0079	0.0114	0.0053	9e-04
2	rs77913838	128507572	0.82	0.36720095628419	0.9	0.178319663885856	0.06442651413485	0.0509626999900096	7e-04	0.0015	0.0211	0.1591	0.0056	0.173	0.1993	0.0121	0.0012	0.0058	0.0057	0.0112	0.0011	0.0038	0.02	0.1318	0.1707	0.0023	0.001	0.0118	0.0197	0.0117	0.0079	0.0114	0.0053	9e-04
2	rs800863	128509421	0.82	0.36720095628419	0.9	0.178319663885856	0.0644653752675538	0.05102417148622	7e-04	0.0015	0.0211	0.1591	0.0056	0.173	0.1993	0.0121	0.0012	0.0058	0.0057	0.0112	0.0011	0.0038	0.02	0.1318	0.1707	0.0023	0.001	0.0118	0.0197	0.0117	0.0079	0.0114	0.0053	9e-04
2	rs7562644	128516583	0.82	0.36720095628419	0.9	0.178319663885856	0.0664479326685505	0.053760725549269	7e-04	0.0015	0.0211	0.159	0.0056	0.173	0.1991	0.0121	0.0012	0.0057	0.0057	0.0112	0.0011	0.0038	0.02	0.1318	0.1706	0.0023	0.001	0.0122	0.0197	0.0117	0.0079	0.0114	0.0053	9e-04
2	rs13013415	128519797	0.82	0.36720095628419	0.9	0.178319663885856	0.0661510001407614	0.0604722476806379	7e-04	0.0015	0.0211	0.1589	0.0056	0.173	0.1992	0.0121	0.0011	0.0057	0.0057	0.0112	0.0011	0.0038	0.0201	0.1317	0.1707	0.0023	9e-04	0.0122	0.0198	0.0117	0.0079	0.0114	0.0053	8e-04
2	rs55916728	128528508	0.82	0.36720095628419	0.9	0.178319663885856	0.0673239672215597	0.0675164185192702	7e-04	0.0015	0.0212	0.1588	0.0056	0.173	0.1992	0.0121	0.0011	0.0057	0.0057	0.0113	0.0011	0.0037	0.0201	0.1317	0.1707	0.0023	9e-04	0.0122	0.0198	0.0118	0.0079	0.0115	0.0053	8e-04
2	rs57992231	128548448	0.82	0.36720095628419	0.9	0.178319663885856	0.0676042819124315	0.0691180516422347	7e-04	0.0015	0.0212	0.1588	0.0056	0.173	0.1992	0.0121	0.0011	0.0057	0.0057	0.0113	0.0011	0.0037	0.0201	0.1317	0.1707	0.0023	9e-04	0.0122	0.0198	0.0118	0.0079	0.0115	0.0053	8e-04
2	rs79649252	128560726	0.82	0.36720095628419	0.91	0.155803491158275	0.0722980745391873	0.072439332491911	7e-04	0.0015	0.0212	0.1587	0.0056	0.173	0.1992	0.0122	0.0011	0.0057	0.0057	0.0113	0.0011	0.0037	0.0201	0.1316	0.1708	0.0023	9e-04	0.0122	0.0198	0.0117	0.008	0.0116	0.0053	8e-04
2	rs115510891	128569366	0.82	0.36720095628419	0.91	0.155803491158275	0.0747329818810258	0.0748096758917711	7e-04	0.0015	0.0212	0.1586	0.0056	0.1731	0.1992	0.0122	0.0011	0.0057	0.0056	0.0113	0.0011	0.0037	0.0202	0.1315	0.1709	0.0023	9e-04	0.0122	0.0198	0.0117	0.008	0.0116	0.0053	8e-04
2	rs10200640	128576820	0.82	0.36720095628419	0.91	0.155803491158275	0.0984533643874349	0.0640889964898821	7e-04	0.0014	0.0212	0.158	0.0055	0.1732	0.1993	0.0123	0.0012	0.0057	0.0056	0.0111	0.0012	0.0037	0.0204	0.1308	0.1715	0.0023	8e-04	0.0123	0.0197	0.0116	0.008	0.012	0.0053	7e-04
2	rs7562358	128587317	0.82	0.36720095628419	0.91	0.155803491158275	0.0914487316433938	0.0664803359567681	6e-04	0.0014	0.0211	0.1575	0.0055	0.1743	0.1994	0.0123	0.0013	0.0057	0.0055	0.0112	0.0011	0.0037	0.0202	0.1313	0.171	0.0022	8e-04	0.0123	0.0196	0.0118	0.008	0.0118	0.0053	7e-04
2	rs67525852	128587973	0.82	0.36720095628419	0.92	0.135444945858012	0.092524086539792	0.0664115023068583	6e-04	0.0014	0.0211	0.1575	0.0055	0.1743	0.1994	0.0123	0.0013	0.0057	0.0055	0.0112	0.0011	0.0037	0.0202	0.1314	0.171	0.0022	8e-04	0.0123	0.0196	0.0118	0.008	0.0118	0.0053	7e-04
2	rs6430955	128592648	0.82	0.36720095628419	0.92	0.135444945858012	0.0904296582967153	0.0686289413063837	6e-04	0.0014	0.0211	0.1575	0.0054	0.1744	0.1993	0.0123	0.0012	0.0057	0.0055	0.0112	0.0011	0.0037	0.0202	0.1315	0.1711	0.0022	8e-04	0.0123	0.0196	0.0118	0.008	0.0118	0.0053	7e-04
2	rs77940289	128602802	0.82	0.36720095628419	0.92	0.135444945858012	0.0830616169148033	0.0695384392031729	6e-04	0.0013	0.0213	0.1575	0.0054	0.1743	0.199	0.0123	0.0012	0.0057	0.0055	0.0111	0.0012	0.0037	0.0201	0.1314	0.1716	0.0022	8e-04	0.0124	0.0197	0.0118	0.008	0.0118	0.0052	7e-04
2	rs116431905	128605826	0.82	0.36720095628419	0.92	0.135444945858012	0.0827641895691975	0.0694683009812327	6e-04	0.0013	0.0213	0.1575	0.0054	0.1743	0.199	0.0123	0.0012	0.0057	0.0054	0.0111	0.0012	0.0037	0.0201	0.1313	0.1717	0.0022	9e-04	0.0124	0.0198	0.0118	0.0081	0.0118	0.0052	7e-04
2	rs17340489	128607078	0.82	0.36720095628419	0.92	0.135444945858012	0.0825586778546003	0.0696086068536865	6e-04	0.0013	0.0213	0.1575	0.0054	0.1743	0.1989	0.0123	0.0012	0.0057	0.0054	0.0111	0.0012	0.0037	0.0201	0.1313	0.1717	0.0022	9e-04	0.0124	0.0198	0.0118	0.0081	0.0117	0.0052	7e-04
2	rs10210695	128610648	0.82	0.36720095628419	0.92	0.135444945858012	0.0897061683914016	0.068838382882819	6e-04	0.0013	0.0214	0.1576	0.0054	0.1742	0.1988	0.0123	0.0012	0.0057	0.0055	0.0111	0.0012	0.0038	0.0201	0.1313	0.172	0.0022	9e-04	0.0124	0.0197	0.0114	0.0081	0.0117	0.0051	7e-04
2	rs3816127	128611806	0.82	0.36720095628419	0.92	0.135444945858012	0.0904054826625142	0.0689781582488729	6e-04	0.0013	0.0214	0.1576	0.0054	0.1742	0.1988	0.0123	0.0012	0.0057	0.0055	0.0111	0.0012	0.0038	0.0202	0.1313	0.1721	0.0022	9e-04	0.0124	0.0197	0.0114	0.0081	0.0117	0.0051	7e-04
2	rs13411546	128622491	0.82	0.36720095628419	0.92	0.135444945858012	0.108446328444252	0.0705234598699202	6e-04	0.0013	0.0215	0.1576	0.0054	0.1739	0.1984	0.0122	0.0012	0.0057	0.0055	0.0111	0.0011	0.0038	0.0205	0.1313	0.1729	0.0021	9e-04	0.0123	0.0195	0.0113	0.0082	0.0117	0.0051	7e-04
2	rs10183605	128642367	0.82	0.36720095628419	0.92	0.135444945858012	0.169702569035156	0.05791583074535	7e-04	0.0012	0.0212	0.1563	0.0054	0.1735	0.1989	0.0122	0.0013	0.0058	0.0066	0.011	9e-04	0.0041	0.0203	0.1306	0.173	0.0024	8e-04	0.0128	0.0201	0.0111	0.0083	0.0115	0.0049	8e-04
2	rs2304518	128645618	0.82	0.36720095628419	0.92	0.135444945858012	0.122109094888131	0.0512703801596862	8e-04	0.0013	0.0211	0.1571	0.0053	0.1732	0.1985	0.0121	0.0014	0.0058	0.0066	0.0108	0.001	0.0043	0.02	0.1297	0.1735	0.0025	8e-04	0.0129	0.0203	0.011	0.0082	0.0117	0.0048	9e-04
2	rs7568998	128646965	0.82	0.36720095628419	0.92	0.135444945858012	0.11915894301367	0.0509626999900096	9e-04	0.0013	0.0212	0.1569	0.0053	0.1732	0.1985	0.0121	0.0014	0.0057	0.0066	0.0108	0.001	0.0043	0.02	0.1295	0.1736	0.0025	8e-04	0.0129	0.0204	0.011	0.0083	0.0117	0.0048	0.001
2	rs6722045	128647832	0.82	0.36720095628419	0.92	0.135444945858012	0.0987341956584494	0.046032885392933	0.0011	0.0013	0.0212	0.157	0.0053	0.1732	0.1985	0.0121	0.0014	0.0057	0.0065	0.0108	0.001	0.0043	0.02	0.1294	0.1736	0.0024	8e-04	0.0129	0.0202	0.011	0.0083	0.0117	0.0048	0.001
2	rs78285670	128648058	0.82	0.36720095628419	0.92	0.135444945858012	0.094425089919153	0.0450385573984819	0.0012	0.0013	0.0212	0.157	0.0053	0.1732	0.1985	0.0121	0.0014	0.0057	0.0065	0.0108	0.001	0.0043	0.02	0.1294	0.1736	0.0024	8e-04	0.0129	0.0201	0.011	0.0083	0.0117	0.0048	0.001
2	rs62159278	128655951	0.82	0.36720095628419	0.92	0.135444945858012	0.0799614082789989	0.0387309430377295	0.0013	0.0013	0.0212	0.1572	0.0055	0.1742	0.1985	0.012	0.0016	0.0057	0.0065	0.0106	0.0011	0.0043	0.0197	0.1285	0.1729	0.0024	9e-04	0.013	0.0201	0.011	0.0084	0.0118	0.0048	0.0012
2	rs80093290	128657194	0.82	0.36720095628419	0.92	0.135444945858012	0.0799837641243017	0.0381345621301667	0.0014	0.0013	0.0212	0.1572	0.0055	0.1742	0.1985	0.012	0.0016	0.0056	0.0065	0.0106	0.0011	0.0043	0.0197	0.1284	0.1729	0.0024	9e-04	0.013	0.0201	0.011	0.0084	0.0118	0.0048	0.0012
2	rs7420454	128659318	0.82	0.36720095628419	0.92	0.135444945858012	0.0814681301960365	0.036529419968346	0.0014	0.0014	0.0212	0.1572	0.0055	0.1743	0.1986	0.012	0.0017	0.0056	0.0065	0.0106	0.0011	0.0043	0.0196	0.1283	0.1728	0.0024	9e-04	0.013	0.0201	0.0109	0.0084	0.0118	0.0048	0.0012
2	rs72838419	128663861	0.82	0.36720095628419	0.92	0.135444945858012	0.0728019159784781	0.0370076710181459	0.0014	0.0014	0.0212	0.1573	0.0055	0.1743	0.1985	0.012	0.0017	0.0056	0.0065	0.0106	0.0011	0.0043	0.0196	0.1283	0.1728	0.0024	9e-04	0.013	0.0201	0.0109	0.0084	0.0118	0.0048	0.0013
2	rs72967670	128676799	0.82	0.36720095628419	0.92	0.135444945858012	0.0507386919797154	0.0332614138725438	0.0016	0.0015	0.021	0.1585	0.0054	0.1735	0.1981	0.0122	0.0017	0.0058	0.0065	0.0103	0.0011	0.0044	0.0194	0.1279	0.1727	0.0024	9e-04	0.013	0.0203	0.0107	0.0084	0.0119	0.005	0.0014
2	rs58448071	128679255	0.81	0.411214762386647	0.92	0.135444945858012	0.0411660224930369	0.0332106743263381	0.0016	0.0016	0.0209	0.1589	0.0053	0.1734	0.1981	0.0123	0.0018	0.0059	0.0065	0.0102	0.0012	0.0044	0.0191	0.1277	0.1724	0.0024	9e-04	0.0131	0.0206	0.0107	0.0083	0.0118	0.0051	0.0015
2	rs115932935	128695782	0.81	0.411214762386647	0.93	0.117127898734063	0.032961985225597	0.02738384419659	0.0019	0.0019	0.0203	0.1602	0.0053	0.1726	0.1987	0.0123	0.002	0.006	0.0066	0.0094	0.0015	0.0045	0.0186	0.1268	0.1718	0.0025	0.001	0.0132	0.021	0.0105	0.0082	0.0116	0.0053	0.0017
2	rs1898341	128720682	0.81	0.411214762386647	0.93	0.117127898734063	0.0361187593509271	0.0263271951048357	0.0019	0.002	0.0203	0.1603	0.0053	0.1726	0.1987	0.0124	0.002	0.006	0.0066	0.0094	0.0016	0.0046	0.0186	0.1268	0.1717	0.0025	0.001	0.0132	0.021	0.0105	0.0082	0.0116	0.0054	0.0017
2	rs76086743	128736671	0.81	0.411214762386647	0.93	0.117127898734063	0.0377597136471114	0.0263727285209235	0.0019	0.002	0.0203	0.1602	0.0053	0.1725	0.1988	0.0123	0.002	0.006	0.0065	0.0093	0.0016	0.0045	0.0186	0.1266	0.172	0.0025	0.001	0.0131	0.021	0.0105	0.0083	0.0116	0.0053	0.0017
2	rs76016420	128740079	0.81	0.411214762386647	0.93	0.117127898734063	0.0402954104367724	0.0281774060916844	0.0019	0.002	0.0203	0.1606	0.0053	0.1727	0.1988	0.0123	0.002	0.006	0.0065	0.0092	0.0016	0.0044	0.0186	0.1264	0.172	0.0025	0.001	0.0131	0.021	0.0105	0.0083	0.0116	0.0052	0.0017
2	rs112078061	128741044	0.81	0.411214762386647	0.94	0.100733208212114	0.0402246149067169	0.0281774060916844	0.0019	0.002	0.0203	0.1606	0.0053	0.1727	0.1988	0.0123	0.002	0.006	0.0065	0.0092	0.0016	0.0044	0.0186	0.1264	0.1721	0.0025	0.001	0.0131	0.021	0.0105	0.0083	0.0116	0.0052	0.0017
2	rs11674588	128746959	0.81	0.411214762386647	0.94	0.100733208212114	0.0471330183335778	0.0280365926626037	0.0019	0.0021	0.0203	0.1606	0.0053	0.1726	0.1989	0.0123	0.0019	0.006	0.0065	0.0091	0.0015	0.0044	0.0188	0.1263	0.1723	0.0025	0.001	0.0131	0.021	0.0105	0.0083	0.0116	0.0053	0.0017
2	rs17262104	128747549	0.81	0.411214762386647	0.94	0.100733208212114	0.0468811924024809	0.0279429009047389	0.0019	0.0021	0.0203	0.1606	0.0053	0.1726	0.1989	0.0123	0.0019	0.006	0.0065	0.0091	0.0015	0.0044	0.0188	0.1263	0.1723	0.0025	0.001	0.0131	0.021	0.0105	0.0083	0.0116	0.0053	0.0017
2	rs114107367	128764593	0.81	0.411214762386647	0.96	0.0732232110783407	0.047054224466821	0.0283185502207691	0.0019	0.0021	0.0203	0.1606	0.0053	0.1725	0.1989	0.0123	0.0019	0.006	0.0065	0.0091	0.0015	0.0044	0.0188	0.1263	0.1723	0.0025	0.001	0.0131	0.021	0.0105	0.0083	0.0116	0.0053	0.0017
2	rs6736698	128779763	0.81	0.411214762386647	0.96	0.0732232110783407	0.0482936081750846	0.0290292214773337	0.0019	0.0021	0.0203	0.1606	0.0053	0.1726	0.199	0.0123	0.0019	0.006	0.0065	0.0091	0.0015	0.0044	0.0188	0.1263	0.1723	0.0025	0.001	0.0131	0.021	0.0105	0.0083	0.0115	0.0053	0.0017
2	rs115862664	128781072	0.81	0.411214762386647	0.97	0.0618608265030667	0.0480695469793259	0.0286491709913138	0.0019	0.0021	0.0203	0.1606	0.0053	0.1726	0.199	0.0123	0.0019	0.006	0.0065	0.0091	0.0015	0.0044	0.0188	0.1263	0.1723	0.0025	0.001	0.0131	0.021	0.0105	0.0083	0.0115	0.0053	0.0017
2	rs115599916	128784971	0.81	0.411214762386647	0.97	0.0618608265030667	0.0443978473781297	0.0279429009047389	0.0019	0.0021	0.0203	0.1606	0.0053	0.1726	0.199	0.0123	0.0019	0.006	0.0065	0.0091	0.0015	0.0044	0.0188	0.1262	0.1723	0.0025	0.001	0.0131	0.021	0.0105	0.0082	0.0116	0.0053	0.0017
2	rs6430971	128790778	0.81	0.411214762386647	0.96	0.0732232110783407	0.0337574294630628	0.0290768923996497	0.0019	0.0021	0.0203	0.1608	0.0053	0.1727	0.1991	0.0124	0.0019	0.006	0.0063	0.0091	0.0016	0.0044	0.0187	0.1261	0.1723	0.0024	0.001	0.0129	0.0211	0.0104	0.0082	0.0116	0.0052	0.0017
2	rs11693075	128796641	0.82	0.36720095628419	0.96	0.0732232110783407	0.020115408264991	0.0321533966589417	0.0019	0.0022	0.02	0.1612	0.0052	0.1733	0.1997	0.0126	0.002	0.0059	0.0059	0.0093	0.0018	0.0045	0.0185	0.1257	0.1721	0.0024	0.001	0.0124	0.0213	0.0102	0.0079	0.0117	0.0052	0.0018
2	rs71420819	128814544	0.82	0.36720095628419	0.96	0.0732232110783407	0.0146029639985824	0.0379187350825751	0.0018	0.0023	0.0196	0.1614	0.0052	0.1734	0.2005	0.013	0.0021	0.0063	0.0054	0.0094	0.0021	0.0045	0.0183	0.125	0.1713	0.0024	0.0011	0.0122	0.0217	0.0098	0.0079	0.0118	0.0054	0.0019
2	rs78029512	128818458	0.82	0.36720095628419	0.97	0.0618608265030667	0.0160075048934514	0.0383509435708614	0.0018	0.0023	0.0196	0.1615	0.0051	0.1733	0.2005	0.0131	0.0021	0.0063	0.0053	0.0094	0.0021	0.0045	0.0183	0.125	0.1713	0.0024	0.0011	0.0122	0.0217	0.0098	0.0079	0.0119	0.0054	0.0019
2	rs6430975	128818557	0.82	0.36720095628419	1	0.0358647470334966	0.0162138742668023	0.0381345621301667	0.0018	0.0023	0.0196	0.1615	0.0051	0.1733	0.2005	0.0131	0.0021	0.0064	0.0053	0.0094	0.0021	0.0045	0.0183	0.125	0.1713	0.0024	0.0011	0.0122	0.0217	0.0098	0.0079	0.0119	0.0054	0.0019
2	rs35906296	128822001	0.82	0.36720095628419	1	0.0358647470334966	0.0147681644136467	0.0393863052735187	0.0018	0.0023	0.0195	0.1616	0.0052	0.1733	0.2006	0.0131	0.0021	0.0063	0.0053	0.0094	0.0021	0.0045	0.0183	0.1249	0.1713	0.0024	0.0011	0.0122	0.0217	0.0098	0.0079	0.0119	0.0054	0.0019
2	rs116439659	128826427	0.82	0.36720095628419	1	0.0358647470334966	0.0143712775826721	0.0394411426689033	0.0018	0.0023	0.0195	0.1618	0.0052	0.1732	0.2006	0.013	0.0021	0.0063	0.0053	0.0094	0.0021	0.0045	0.0183	0.1248	0.1713	0.0024	0.0011	0.0122	0.0217	0.0099	0.0079	0.0119	0.0054	0.0019
2	rs13023616	128826998	0.82	0.36720095628419	1	0.0358647470334966	0.0143171613727412	0.0397708889073667	0.0018	0.0023	0.0195	0.1618	0.0052	0.1732	0.2006	0.013	0.0021	0.0063	0.0053	0.0094	0.0021	0.0045	0.0183	0.1248	0.1713	0.0025	0.0011	0.0122	0.0217	0.0099	0.0079	0.0119	0.0054	0.0019
2	rs75951621	128829379	0.82	0.36720095628419	1	0.0358647470334966	0.014411964115703	0.0387309430377295	0.0018	0.0023	0.0195	0.1619	0.0052	0.1731	0.2006	0.013	0.0021	0.0063	0.0053	0.0094	0.0021	0.0045	0.0183	0.1247	0.1713	0.0025	0.0011	0.0122	0.0217	0.0099	0.0079	0.0118	0.0054	0.0019
2	rs7598159	128837716	0.82	0.36720095628419	1	0.0358647470334966	0.0119755126693136	0.0390034073936742	0.0017	0.0023	0.0191	0.1617	0.0053	0.1736	0.2006	0.013	0.0021	0.0066	0.0053	0.0094	0.0022	0.0047	0.0182	0.1247	0.1707	0.0024	0.0012	0.012	0.0218	0.0098	0.008	0.0117	0.0055	0.002
2	rs11683290	128843365	0.82	0.36720095628419	1	0.0358647470334966	0.0136599111278606	0.0354245302153153	0.0016	0.0023	0.0188	0.1619	0.0054	0.1736	0.2006	0.0131	0.0021	0.0068	0.0053	0.0094	0.0022	0.0049	0.0182	0.1247	0.1705	0.0023	0.0011	0.012	0.0215	0.0098	0.008	0.0117	0.0056	0.0021
2	rs78900746	128850659	0.82	0.36720095628419	1	0.0358647470334966	0.0140888514798987	0.0361066857100497	0.0016	0.0023	0.0188	0.1619	0.0054	0.1736	0.2006	0.0131	0.0021	0.0068	0.0053	0.0094	0.0022	0.0049	0.0182	0.1247	0.1705	0.0023	0.0011	0.012	0.0215	0.0098	0.008	0.0117	0.0056	0.0021
2	rs7419718	128858829	0.82	0.36720095628419	1.01	0.0294955121051703	0.014095527667158	0.0361066857100497	0.0016	0.0023	0.0188	0.1619	0.0054	0.1736	0.2006	0.0131	0.0021	0.0068	0.0053	0.0094	0.0022	0.0049	0.0182	0.1247	0.1705	0.0023	0.0011	0.012	0.0215	0.0098	0.008	0.0117	0.0056	0.0021
2	rs80160667	128878066	0.82	0.36720095628419	1.01	0.0294955121051703	0.0145755641864335	0.0358961595989306	0.0016	0.0023	0.0186	0.1619	0.0056	0.1738	0.2004	0.0132	0.0021	0.007	0.0053	0.0094	0.0023	0.0049	0.0181	0.1245	0.1706	0.0023	0.0011	0.0121	0.0216	0.0096	0.008	0.0116	0.0057	0.0021
2	rs75728899	128914748	0.82	0.36720095628419	1.01	0.0294955121051703	0.0145004110057559	0.0361066857100497	0.0016	0.0023	0.0185	0.1619	0.0056	0.1737	0.2003	0.0132	0.0021	0.007	0.0053	0.0094	0.0023	0.0049	0.0181	0.1247	0.1706	0.0023	0.0011	0.0121	0.0216	0.0096	0.008	0.0116	0.0057	0.0021
2	rs17793615	128939695	0.82	0.36720095628419	1.01	0.0294955121051703	0.0154142621610076	0.032504069343365	0.0016	0.0023	0.0185	0.1619	0.0057	0.1738	0.2003	0.0132	0.0021	0.007	0.0053	0.0094	0.0023	0.0049	0.0181	0.1247	0.1706	0.0023	0.0011	0.0121	0.0216	0.0096	0.008	0.0115	0.0057	0.0021
2	rs744265	128944424	0.82	0.36720095628419	1.01	0.0294955121051703	0.0125472152720932	0.0330586696625765	0.0017	0.0023	0.0185	0.1616	0.0057	0.1741	0.2003	0.0132	0.0021	0.007	0.0053	0.0094	0.0023	0.0049	0.018	0.1247	0.1706	0.0023	0.0012	0.0121	0.0216	0.0096	0.008	0.0114	0.0057	0.0022
2	rs114641579	128960351	0.82	0.36720095628419	1.01	0.0294955121051703	0.0145961104731106	0.0387309430377295	0.0016	0.0023	0.0183	0.1618	0.0056	0.1745	0.2004	0.0135	0.002	0.0071	0.0054	0.0093	0.0023	0.005	0.0179	0.1245	0.1704	0.0023	0.0011	0.0121	0.0215	0.0095	0.0079	0.0113	0.0057	0.0022
2	rs79281376	128964056	0.82	0.36720095628419	1.01	0.0294955121051703	0.0192032936364069	0.0392767337028858	0.0016	0.0023	0.0181	0.162	0.0055	0.1748	0.2005	0.0137	0.002	0.0071	0.0055	0.0092	0.0023	0.005	0.0178	0.1243	0.1702	0.0023	0.0011	0.0121	0.0214	0.0095	0.0079	0.0112	0.0057	0.0022
2	rs78349118	128965176	0.82	0.36720095628419	1.01	0.0294955121051703	0.0193040594404775	0.0391672998305156	0.0016	0.0023	0.0181	0.162	0.0055	0.1748	0.2005	0.0137	0.002	0.0071	0.0055	0.0092	0.0023	0.005	0.0178	0.1243	0.1702	0.0023	0.0011	0.0121	0.0214	0.0095	0.0079	0.0112	0.0057	0.0022
2	rs11888717	128965774	0.82	0.36720095628419	1.01	0.0294955121051703	0.0195491639914571	0.0386221989422555	0.0016	0.0023	0.0181	0.162	0.0055	0.1748	0.2005	0.0137	0.002	0.0071	0.0055	0.0092	0.0023	0.005	0.0179	0.1243	0.1702	0.0023	0.0011	0.0121	0.0214	0.0095	0.0079	0.0112	0.0057	0.0022
2	rs6431000	128969872	0.82	0.36720095628419	1.01	0.0294955121051703	0.0225091078431911	0.039221999549062	0.0016	0.0023	0.018	0.1622	0.0055	0.1745	0.2009	0.0138	0.002	0.0072	0.0055	0.0091	0.0023	0.005	0.0178	0.1245	0.1701	0.0023	0.0011	0.012	0.0213	0.0095	0.008	0.0111	0.0058	0.0021
2	rs79843143	128981483	0.83	0.326509998324372	1.01	0.0294955121051703	0.0218394450203039	0.0445739686724164	0.0016	0.0022	0.018	0.1622	0.0055	0.1741	0.2008	0.0138	0.002	0.0072	0.0055	0.009	0.0024	0.0051	0.0177	0.1244	0.1703	0.0022	0.0011	0.0121	0.0214	0.0095	0.0081	0.0111	0.0059	0.0021
2	rs9646705	128993472	0.83	0.326509998324372	1.01	0.0294955121051703	0.0197195142996301	0.0505333042179691	0.0016	0.0022	0.0181	0.1622	0.0055	0.174	0.2007	0.0139	0.002	0.0072	0.0056	0.009	0.0024	0.0052	0.0176	0.1243	0.1703	0.0022	0.0011	0.0121	0.0214	0.0095	0.0081	0.0111	0.0059	0.0022
2	rs80000468	128994865	0.83	0.326509998324372	1.01	0.0294955121051703	0.0195321879867298	0.0526337298362892	0.0016	0.0022	0.0181	0.1622	0.0055	0.1739	0.2007	0.0139	0.002	0.0072	0.0056	0.009	0.0024	0.0052	0.0176	0.1243	0.1703	0.0021	0.0011	0.0121	0.0214	0.0095	0.0081	0.0111	0.006	0.0022
2	rs112892063	129000985	0.83	0.326509998324372	1.01	0.0294955121051703	0.0170435918464531	0.053258562144801	0.0017	0.0022	0.0183	0.1622	0.0056	0.1736	0.2005	0.014	0.0019	0.0072	0.0056	0.0089	0.0025	0.0053	0.0174	0.1241	0.1705	0.0021	0.0011	0.0121	0.0214	0.0096	0.0081	0.0111	0.0061	0.0022
2	rs6733201	129008332	0.83	0.326509998324372	1.01	0.0294955121051703	0.0160515631997129	0.0462093511636146	0.0017	0.0022	0.0185	0.1621	0.0056	0.1733	0.2004	0.0141	0.0019	0.0073	0.0056	0.0089	0.0025	0.0054	0.0172	0.124	0.1706	0.002	0.0011	0.0121	0.0214	0.0096	0.0082	0.0111	0.0062	0.0022
2	rs6731871	129013157	0.84	0.289034762536342	1.01	0.0294955121051703	0.0180397879850778	0.0668939645962369	0.0017	0.0022	0.0184	0.1624	0.0057	0.1724	0.2	0.0144	0.0019	0.0073	0.0058	0.0087	0.0028	0.0058	0.0165	0.1241	0.1713	0.002	0.0012	0.0121	0.0213	0.0096	0.0084	0.0107	0.0065	0.0022
2	rs4429419	129016127	0.84	0.289034762536342	1.01	0.0294955121051703	0.0381539861691235	0.0678632666738902	0.0017	0.0021	0.0183	0.1631	0.006	0.171	0.1996	0.015	0.002	0.0072	0.0063	0.0088	0.0032	0.0063	0.0156	0.1236	0.1708	0.0018	0.0012	0.0119	0.021	0.0099	0.0086	0.0109	0.0071	0.0021
2	rs35428087	129018064	0.84	0.289034762536342	1.01	0.0294955121051703	0.050688990250798	0.0877398470770927	0.0017	0.0021	0.0183	0.1631	0.0059	0.1711	0.2	0.0152	0.0019	0.0073	0.0065	0.0089	0.0034	0.0065	0.0153	0.1232	0.1703	0.0017	0.0012	0.012	0.0213	0.0096	0.0089	0.0108	0.0071	0.0021
2	rs116225293	129019755	0.84	0.289034762536342	1	0.0358647470334966	0.0513209706625299	0.104852248394759	0.0017	0.0021	0.0183	0.1629	0.0059	0.171	0.2	0.0152	0.0019	0.0073	0.0065	0.0089	0.0034	0.0065	0.0152	0.1233	0.1702	0.0017	0.0012	0.012	0.0213	0.0096	0.0089	0.0107	0.0072	0.0021
2	rs6745289	129020861	0.84	0.289034762536342	1	0.0358647470334966	0.0531801894335886	0.104604167606527	0.0016	0.0021	0.0183	0.1628	0.0059	0.171	0.2001	0.0152	0.0019	0.0073	0.0065	0.0089	0.0034	0.0065	0.0152	0.1234	0.1701	0.0017	0.0012	0.012	0.0213	0.0097	0.0089	0.0107	0.0072	0.0021
2	rs10189872	129022575	0.84	0.289034762536342	0.99	0.0433032320256267	0.0558934706679656	0.119101046523884	0.0016	0.0021	0.0184	0.1628	0.0058	0.1708	0.2001	0.0153	0.0019	0.0073	0.0066	0.0089	0.0034	0.0065	0.0152	0.1236	0.17	0.0017	0.0012	0.012	0.0213	0.0097	0.009	0.0107	0.0072	0.0021
2	rs35313751	129026457	0.85	0.254661707966279	0.99	0.0433032320256267	0.120339493024542	0.121279973499453	0.0017	0.002	0.0188	0.1614	0.0056	0.1696	0.2005	0.0158	0.002	0.0075	0.0073	0.0088	0.0037	0.007	0.0147	0.1246	0.1688	0.0016	0.0013	0.0118	0.0212	0.0102	0.0096	0.0104	0.0075	0.0018
2	rs13019283	129027157	0.85	0.254661707966279	0.99	0.0433032320256267	0.139535908321813	0.130861674616815	0.0017	0.002	0.0189	0.1611	0.0056	0.1693	0.2005	0.0159	0.002	0.0076	0.0074	0.0088	0.0037	0.007	0.0146	0.1247	0.1687	0.0016	0.0014	0.0117	0.0212	0.0104	0.0098	0.0104	0.0075	0.0018
2	rs6756336	129028201	0.85	0.254661707966279	0.99	0.0433032320256267	0.151781589385553	0.123826082368354	0.0017	0.002	0.0189	0.1608	0.0056	0.169	0.2005	0.016	0.002	0.0077	0.0075	0.0088	0.0037	0.0071	0.0145	0.1248	0.1687	0.0016	0.0014	0.0117	0.0212	0.0105	0.0099	0.0104	0.0076	0.0018
2	rs4662783	129030248	0.85	0.254661707966279	0.99	0.0433032320256267	0.163043705867956	0.127548514627829	0.0017	0.002	0.019	0.1608	0.0056	0.1693	0.2004	0.016	0.002	0.0077	0.0075	0.0088	0.0038	0.0071	0.0144	0.1246	0.1687	0.0015	0.0014	0.0117	0.0214	0.0105	0.0099	0.0104	0.0076	0.0017
2	rs4662784	129030337	0.85	0.254661707966279	0.99	0.0433032320256267	0.163355613796788	0.125593537459367	0.0017	0.002	0.019	0.1608	0.0056	0.1693	0.2004	0.016	0.002	0.0077	0.0075	0.0088	0.0038	0.0071	0.0144	0.1245	0.1687	0.0015	0.0014	0.0117	0.0214	0.0105	0.0099	0.0104	0.0076	0.0017
2	rs116476445	129030752	0.85	0.254661707966279	0.99	0.0433032320256267	0.16121399595686	0.135662050367464	0.0017	0.002	0.019	0.1608	0.0056	0.1692	0.2004	0.016	0.002	0.0077	0.0075	0.0088	0.0037	0.0071	0.0144	0.1246	0.1687	0.0015	0.0013	0.0117	0.0214	0.0104	0.0099	0.0104	0.0076	0.0017
2	rs10178365	129032095	0.86	0.223270892544248	0.99	0.0433032320256267	0.160012333001966	0.157404973625127	0.0017	0.002	0.0191	0.1607	0.0056	0.1692	0.2003	0.016	0.0019	0.0077	0.0075	0.0088	0.0037	0.0071	0.0144	0.1246	0.1689	0.0015	0.0013	0.0117	0.0215	0.0104	0.01	0.0104	0.0076	0.0016
2	rs1868393	129038225	0.86	0.223270892544248	0.99	0.0433032320256267	0.183487566917132	0.192517260682641	0.0017	0.0019	0.0192	0.1607	0.0056	0.1694	0.2	0.0161	0.0019	0.0077	0.0075	0.0088	0.0037	0.0071	0.0143	0.1244	0.1692	0.0013	0.0013	0.0118	0.0218	0.0103	0.0101	0.0103	0.0076	0.0016
2	rs17794012	129039724	0.86	0.223270892544248	0.99	0.0433032320256267	0.191145058329051	0.208094585573697	0.0017	0.0019	0.0192	0.1607	0.0056	0.1694	0.2	0.0161	0.0019	0.0077	0.0075	0.0088	0.0037	0.0071	0.0143	0.1242	0.1692	0.0013	0.0013	0.0118	0.0218	0.0103	0.0101	0.0103	0.0077	0.0016
2	rs1375347	129050909	0.87	0.194736090082605	0.99	0.0433032320256267	0.250782157905221	0.212878157496688	0.0016	0.0018	0.0197	0.1617	0.0057	0.1698	0.1986	0.0165	0.0019	0.0075	0.0075	0.0086	0.0035	0.0073	0.0139	0.1232	0.1695	0.0013	0.0013	0.0122	0.0224	0.0098	0.0105	0.01	0.0077	0.0015
2	rs79987034	129061297	0.87	0.194736090082605	0.99	0.0433032320256267	0.258359925745596	0.233574384272801	0.0016	0.0018	0.0197	0.162	0.0058	0.1694	0.1988	0.0167	0.0018	0.0075	0.0075	0.0087	0.0035	0.0073	0.0138	0.1233	0.1691	0.0012	0.0013	0.0123	0.0226	0.0098	0.0107	0.0099	0.0077	0.0014
2	rs714129	129061452	0.87	0.194736090082605	0.99	0.0433032320256267	0.258359925745596	0.233574384272801	0.0016	0.0018	0.0197	0.162	0.0058	0.1694	0.1988	0.0167	0.0018	0.0075	0.0075	0.0087	0.0035	0.0073	0.0138	0.1233	0.1691	0.0012	0.0013	0.0123	0.0226	0.0098	0.0107	0.0099	0.0077	0.0014
2	rs113122768	129064989	0.87	0.194736090082605	0.99	0.0433032320256267	0.280701103459731	0.240203226171442	0.0016	0.0017	0.0197	0.162	0.0059	0.1693	0.1989	0.0168	0.0018	0.0074	0.0076	0.0087	0.0035	0.0073	0.0138	0.1233	0.1689	0.0012	0.0013	0.0123	0.0226	0.0098	0.0107	0.0099	0.0077	0.0014
2	rs201154532	129076016	0.87	0.194736090082605	0.99	0.0433032320256267	0.297554543341254	0.26592313197006	0.0016	0.0017	0.0196	0.162	0.006	0.1689	0.1992	0.017	0.0018	0.0074	0.0076	0.0086	0.0034	0.0075	0.0137	0.1234	0.1686	0.0012	0.0012	0.0124	0.0228	0.0099	0.0109	0.0098	0.0077	0.0014
2	rs62158071	129078169	0.87	0.194736090082605	0.99	0.0433032320256267	0.316933110922849	0.263291458474518	0.0015	0.0017	0.0196	0.1621	0.006	0.169	0.1993	0.017	0.0018	0.0074	0.0076	0.0086	0.0034	0.0075	0.0137	0.1234	0.1686	0.0012	0.0012	0.0124	0.0228	0.0099	0.0109	0.0096	0.0077	0.0013
2	rs840884	129078206	0.87	0.194736090082605	0.99	0.0433032320256267	0.312687097702785	0.262263898494917	0.0015	0.0017	0.0196	0.162	0.006	0.1691	0.1993	0.017	0.0018	0.0074	0.0076	0.0086	0.0034	0.0075	0.0137	0.1237	0.1682	0.0012	0.0012	0.0124	0.0228	0.0099	0.0109	0.0096	0.0077	0.0013
2	rs10206478	129086082	0.88	0.168925028033099	0.99	0.0433032320256267	0.479560651958914	0.566640591140652	0.0018	0.0012	0.0197	0.1654	0.006	0.169	0.1958	0.0181	0.0012	0.0073	0.0078	0.0082	0.002	0.0088	0.0122	0.1217	0.1681	0.001	0.0013	0.0127	0.0257	0.0101	0.0127	0.0088	0.0081	7e-04
2	rs11890277	129090109	0.88	0.168925028033099	0.99	0.0433032320256267	0.514067572976072	0.584237255537325	0.0018	0.0012	0.02	0.1655	0.0062	0.169	0.1964	0.0182	0.0011	0.0069	0.0077	0.008	0.0019	0.009	0.0118	0.121	0.1683	9e-04	0.0012	0.0126	0.026	0.0098	0.0128	0.0089	0.0083	7e-04
2	rs59769349	129100179	0.88	0.168925028033099	0.99	0.0433032320256267	0.497204311216282	0.549176026636074	0.0018	0.0012	0.0206	0.1642	0.0063	0.169	0.1967	0.0182	0.0011	0.0065	0.0074	0.0079	0.0016	0.0094	0.0122	0.1212	0.1683	7e-04	0.0012	0.0125	0.0261	0.0101	0.0129	0.0096	0.0082	6e-04
2	rs72974011	129103344	0.88	0.168925028033099	0.99	0.0433032320256267	0.497204311216282	0.551281530694695	0.0018	0.0011	0.0206	0.164	0.0064	0.169	0.1961	0.0181	0.0011	0.0065	0.0074	0.0079	0.0015	0.0094	0.0124	0.1212	0.1684	6e-04	0.0011	0.0125	0.0261	0.01	0.013	0.0099	0.0082	6e-04
2	rs62158109	129107153	0.88	0.168925028033099	0.99	0.0433032320256267	0.480797431934113	0.56169753901038	0.0018	0.0011	0.0206	0.164	0.0064	0.1688	0.1958	0.0178	0.001	0.0066	0.0074	0.0079	0.0015	0.0096	0.0125	0.121	0.169	7e-04	0.0011	0.0126	0.0263	0.0099	0.0133	0.0101	0.0082	6e-04
2	rs116491244	129108590	0.88	0.168925028033099	0.99	0.0433032320256267	0.480117011905161	0.566075136751881	0.0018	0.0011	0.0206	0.164	0.0064	0.1688	0.1958	0.0178	0.001	0.0066	0.0074	0.0079	0.0014	0.0096	0.0124	0.121	0.169	7e-04	0.0011	0.0126	0.0263	0.0098	0.0133	0.0101	0.0082	6e-04
2	rs76442299	129115531	0.88	0.168925028033099	0.99	0.0433032320256267	0.489622891349008	0.584379691336892	0.0018	0.001	0.0205	0.164	0.0064	0.1688	0.1958	0.0178	0.001	0.0067	0.0074	0.0078	0.0014	0.0096	0.0124	0.121	0.1691	7e-04	0.0011	0.0126	0.0263	0.0097	0.0134	0.0101	0.0083	6e-04
2	rs62158124	129118809	0.88	0.168925028033099	0.99	0.0433032320256267	0.499281704020484	0.595086069698744	0.0018	0.001	0.0205	0.164	0.0064	0.1688	0.1959	0.0178	0.001	0.0067	0.0074	0.0077	0.0014	0.0096	0.0123	0.121	0.1692	7e-04	0.0011	0.0126	0.0264	0.0097	0.0134	0.0101	0.0083	6e-04
2	rs2897293	129123452	0.89	0.145699762692903	0.99	0.0433032320256267	0.478634080331408	0.689735859339942	0.0018	0.001	0.0204	0.1637	0.0068	0.1682	0.1958	0.0178	8e-04	0.0073	0.0072	0.0078	0.0012	0.0098	0.0124	0.121	0.1695	7e-04	0.001	0.0125	0.0266	0.0091	0.0134	0.0103	0.0084	5e-04
2	rs936126	129124335	0.89	0.145699762692903	0.96	0.0732232110783407	0.47039531207421	0.713067990685926	0.0018	0.001	0.0203	0.1631	0.0068	0.1682	0.1959	0.0178	8e-04	0.0075	0.0072	0.0078	0.0012	0.0099	0.0124	0.121	0.169	8e-04	0.001	0.0125	0.0267	0.0091	0.0139	0.0104	0.0084	5e-04
2	rs13003210	129125337	0.89	0.145699762692903	0.96	0.0732232110783407	0.445919008379256	0.723825716354226	0.0018	0.001	0.0202	0.163	0.0069	0.1677	0.196	0.0178	8e-04	0.0075	0.0074	0.008	0.0012	0.0099	0.0124	0.1209	0.169	8e-04	0.001	0.0126	0.0267	0.0093	0.014	0.0104	0.0083	6e-04
2	rs13418523	129131075	0.88	0.168925028033099	0.97	0.0618608265030667	0.401335544416463	0.743339020378402	0.0019	0.001	0.0199	0.1623	0.0071	0.167	0.196	0.018	8e-04	0.0076	0.0076	0.0082	0.0012	0.0096	0.0122	0.1206	0.1692	0.001	0.001	0.0128	0.0269	0.0098	0.0144	0.0104	0.0082	6e-04
2	rs881345	129132492	0.89	0.145699762692903	0.97	0.0618608265030667	0.384315127824305	0.754950313613559	0.0018	0.001	0.0197	0.162	0.0072	0.1668	0.196	0.018	8e-04	0.0077	0.0076	0.0082	0.0012	0.0095	0.0121	0.1207	0.1694	0.001	0.001	0.0129	0.0269	0.0099	0.0146	0.0104	0.0082	6e-04
2	rs2043876	129137203	0.89	0.145699762692903	0.97	0.0618608265030667	0.32444872978153	0.734769120196262	0.0019	0.001	0.0199	0.1618	0.0072	0.1657	0.1966	0.018	8e-04	0.0078	0.0076	0.0081	0.0012	0.0094	0.0121	0.1207	0.1693	0.0011	0.001	0.0129	0.0268	0.0099	0.0146	0.0106	0.0081	0.001
2	rs4662805	129142384	0.89	0.145699762692903	0.97	0.0618608265030667	0.317685533988418	0.734468818995053	0.0019	0.001	0.0199	0.1618	0.0072	0.1654	0.1968	0.018	8e-04	0.0079	0.0076	0.0081	0.0011	0.0093	0.0121	0.1208	0.1693	0.0011	0.001	0.0129	0.0269	0.0099	0.0147	0.0107	0.0081	0.001
2	rs7565310	129143954	0.89	0.145699762692903	0.97	0.0618608265030667	0.29644047063607	0.714410746195424	0.0019	0.001	0.0199	0.1615	0.0072	0.1653	0.1966	0.0179	8e-04	0.0079	0.0076	0.0081	0.0011	0.0094	0.0121	0.1208	0.1693	0.0011	0.001	0.0129	0.0269	0.0099	0.0147	0.0112	0.0081	0.001
2	rs13399843	129151338	0.9	0.124917206299546	0.96	0.0732232110783407	0.250693741192344	0.6953671150278	0.0021	0.001	0.0198	0.1607	0.0069	0.1646	0.1963	0.0177	9e-04	0.0081	0.0077	0.0093	0.0011	0.0096	0.0121	0.1208	0.169	0.0011	9e-04	0.013	0.0267	0.0099	0.0149	0.0116	0.0081	0.001
2	rs13413948	129161158	0.9	0.124917206299546	0.96	0.0732232110783407	0.254332819646069	0.709788072020296	0.0021	0.001	0.0198	0.1608	0.007	0.1647	0.1959	0.0176	9e-04	0.0081	0.0077	0.0093	0.0011	0.0097	0.0121	0.1209	0.169	0.0011	9e-04	0.0129	0.0267	0.0099	0.0149	0.0117	0.0081	0.001
2	rs75457542	129161801	0.9	0.124917206299546	0.96	0.0732232110783407	0.254377375636831	0.71083131663907	0.0021	0.001	0.0198	0.1608	0.007	0.1647	0.1959	0.0176	9e-04	0.0081	0.0077	0.0093	0.0011	0.0097	0.0121	0.1209	0.169	0.0011	9e-04	0.0129	0.0267	0.0099	0.0149	0.0117	0.0081	0.001
2	rs35499635	129165052	0.9	0.124917206299546	0.96	0.0732232110783407	0.260837916090801	0.832505789965527	0.0021	0.001	0.0198	0.1607	0.007	0.1646	0.1959	0.0176	9e-04	0.0081	0.0077	0.0093	0.0011	0.0097	0.0121	0.121	0.1689	0.0012	9e-04	0.0128	0.0267	0.0099	0.0149	0.0117	0.0081	0.001
2	rs73958924	129166706	0.9	0.124917206299546	0.96	0.0732232110783407	0.265148389062787	0.840224957321734	0.0021	0.001	0.0198	0.1607	0.007	0.1645	0.1959	0.0176	9e-04	0.0081	0.0077	0.0093	0.0011	0.0097	0.0121	0.121	0.1688	0.0012	9e-04	0.0128	0.0267	0.01	0.0149	0.0117	0.0081	0.001
2	rs13018236	129172944	0.9	0.124917206299546	0.96	0.0732232110783407	0.27569640505353	0.786052097290542	0.0021	0.001	0.0197	0.1607	0.0069	0.1643	0.196	0.0175	9e-04	0.0082	0.0077	0.0093	0.0011	0.0097	0.0121	0.1213	0.1682	0.0012	9e-04	0.0128	0.0266	0.0101	0.0149	0.0118	0.0081	0.001
2	rs114246257	129173540	0.91	0.106429816649543	0.96	0.0732232110783407	0.282631617810356	0.859432022600336	0.0021	0.001	0.0196	0.16	0.007	0.164	0.1961	0.0174	9e-04	0.0084	0.0077	0.0095	0.0011	0.0098	0.0122	0.1216	0.1679	0.0012	0.001	0.0128	0.0265	0.0103	0.0149	0.0121	0.008	0.0011
2	rs2124432	129184166	0.94	0.0632155594214646	0.96	0.0732232110783407	0.0554701606021511	0.520049079486106	0.0022	0.0014	0.0185	0.1531	0.0071	0.1615	0.1977	0.0162	0.0012	0.0099	0.0074	0.0112	0.0014	0.0104	0.0132	0.1253	0.1642	0.002	0.0012	0.0126	0.0252	0.0127	0.0149	0.0152	0.0075	0.0013
2	rs1540493	129184866	0.94	0.0632155594214646	0.9	0.178319663885856	0.0406934487736766	0.544130935971366	0.0022	0.0014	0.0187	0.1529	0.0081	0.1608	0.1976	0.0161	0.0012	0.01	0.0074	0.0112	0.0014	0.0104	0.0132	0.125	0.1638	0.002	0.0012	0.0126	0.0256	0.0127	0.0149	0.0152	0.0075	0.0013
2	rs4662815	129190005	0.94	0.0632155594214646	0.9	0.178319663885856	0.0401256449136697	0.538957726935026	0.0022	0.0013	0.0186	0.1528	0.0081	0.1609	0.1972	0.0161	0.0012	0.0101	0.0075	0.0112	0.0014	0.0104	0.0132	0.1253	0.1637	0.002	0.0012	0.0126	0.0256	0.0128	0.0149	0.0153	0.0075	0.0013
2	rs76415080	129197489	0.94	0.0632155594214646	0.9	0.178319663885856	0.0371401085742306	0.54385099057193	0.0022	0.0013	0.0187	0.1527	0.0081	0.1608	0.1971	0.016	0.0012	0.0102	0.0076	0.0113	0.0014	0.0104	0.0133	0.1254	0.1634	0.002	0.0012	0.0126	0.0256	0.0128	0.0147	0.0154	0.0075	0.0013
2	rs73958936	129200814	0.94	0.0632155594214646	0.9	0.178319663885856	0.0303276980549279	0.522541977168498	0.0022	0.0013	0.0187	0.1526	0.0081	0.1607	0.1969	0.016	0.0012	0.0103	0.0077	0.0115	0.0014	0.0104	0.0133	0.1255	0.1632	0.0021	0.0012	0.0126	0.0256	0.0129	0.0145	0.0156	0.0075	0.0013
2	rs75232728	129201504	0.94	0.0632155594214646	0.9	0.178319663885856	0.0241091644958905	0.505155116280496	0.0022	0.0013	0.0188	0.1526	0.0081	0.1607	0.1971	0.0157	0.0012	0.0103	0.0077	0.0115	0.0014	0.0104	0.0134	0.1255	0.1632	0.0021	0.0012	0.0126	0.0256	0.013	0.0144	0.0156	0.0075	0.0013
2	rs11690893	129202441	0.94	0.0632155594214646	0.9	0.178319663885856	0.020080755696445	0.516868076764028	0.0022	0.0013	0.0188	0.1526	0.0081	0.1607	0.1971	0.0155	0.0012	0.0103	0.0077	0.0116	0.0014	0.0104	0.0134	0.1256	0.1631	0.0021	0.0012	0.0126	0.0255	0.0131	0.0143	0.0157	0.0076	0.0013
2	rs73956003	129202837	0.94	0.0632155594214646	0.9	0.178319663885856	0.0199943137815629	0.535748135494498	0.0022	0.0013	0.0188	0.1526	0.0081	0.1607	0.1971	0.0154	0.0012	0.0103	0.0077	0.0116	0.0014	0.0104	0.0134	0.1256	0.1631	0.0021	0.0012	0.0126	0.0255	0.0131	0.0143	0.0157	0.0076	0.0013
2	rs4517924	129211017	0.98	0.0284210112117031	0.9	0.178319663885856	0.00934095710588378	1.0455841362052	0.0019	0.002	0.0196	0.1462	0.0079	0.1591	0.1994	0.0125	0.0015	0.0102	0.0068	0.0149	0.002	0.0099	0.0167	0.1239	0.1606	0.0025	0.0011	0.0126	0.0244	0.0158	0.0125	0.0208	0.0069	0.0015
2	rs10175448	129213748	0.98	0.0284210112117031	0.9	0.178319663885856	0.0058064036410871	0.874674798525154	0.0019	0.0021	0.0199	0.146	0.0079	0.159	0.1993	0.0124	0.0015	0.0102	0.0068	0.0151	0.002	0.0099	0.0168	0.1239	0.1605	0.0025	0.0011	0.0126	0.0244	0.0156	0.0125	0.0209	0.0069	0.0015
2	rs111445005	129214796	0.98	0.0284210112117031	0.9	0.178319663885856	0.00605549907695029	1.13208968685129	0.0019	0.0021	0.02	0.1458	0.0078	0.1589	0.2	0.0123	0.0015	0.0102	0.0068	0.0153	0.002	0.0098	0.017	0.1239	0.1601	0.0025	0.0011	0.0125	0.0243	0.0157	0.0124	0.0211	0.0068	0.0015
2	rs10194428	129215918	0.98	0.0284210112117031	0.9	0.178319663885856	0.00457245061156215	0.963271015595443	0.0019	0.0021	0.02	0.1458	0.0078	0.1588	0.2001	0.0123	0.0015	0.0102	0.0067	0.0154	0.002	0.0098	0.017	0.124	0.16	0.0025	0.0011	0.0126	0.0243	0.0157	0.0124	0.0211	0.0068	0.0015
2	rs17217459	129226163	0.98	0.0284210112117031	0.9	0.178319663885856	0.005428350896542	0.95295602418801	0.0019	0.0021	0.02	0.1456	0.0078	0.1588	0.2001	0.0123	0.0015	0.0103	0.0067	0.0154	0.002	0.0098	0.0171	0.124	0.1601	0.0025	0.0011	0.0125	0.0243	0.0157	0.0123	0.0212	0.0068	0.0015
2	rs12623551	129230359	0.98	0.0284210112117031	0.89	0.20310604818777	0.00487371350977172	0.858034944729138	0.0019	0.0021	0.0201	0.1451	0.0076	0.1585	0.2	0.0122	0.0015	0.0106	0.0067	0.0155	0.002	0.0098	0.0173	0.1242	0.1602	0.0025	0.0012	0.0126	0.0243	0.0159	0.0122	0.0215	0.0067	0.0014
2	rs72847824	129232604	0.98	0.0284210112117031	0.89	0.20310604818777	0.00508200172143824	0.862072224634381	0.0018	0.0021	0.02	0.145	0.0076	0.1586	0.2001	0.0122	0.0015	0.0106	0.0067	0.0154	0.0021	0.0097	0.0172	0.1245	0.1603	0.0025	0.0013	0.0126	0.0243	0.0159	0.0119	0.0214	0.0067	0.0014
2	rs2011526	129235584	0.98	0.0284210112117031	0.89	0.20310604818777	0.00462351938938333	0.798873595334217	0.0018	0.0021	0.02	0.145	0.0076	0.1586	0.2001	0.0122	0.0014	0.0106	0.0068	0.0154	0.0021	0.0097	0.0172	0.1247	0.1603	0.0024	0.0013	0.0126	0.0243	0.016	0.0119	0.0214	0.0067	0.0014
2	rs76979977	129236932	0.98	0.0284210112117031	0.88	0.230271256315472	0.00570835095736381	0.875609811562558	0.0018	0.0021	0.02	0.145	0.0075	0.1586	0.2002	0.0122	0.0014	0.0106	0.0068	0.0154	0.0021	0.0097	0.0172	0.1247	0.1603	0.0024	0.0013	0.0126	0.0243	0.016	0.0118	0.0214	0.0067	0.0014
2	rs10193934	129256269	0.98	0.0284210112117031	0.88	0.230271256315472	0.00991784499779121	0.895448483061313	0.0015	0.0021	0.0196	0.1445	0.0071	0.1589	0.2022	0.0114	0.0013	0.0105	0.0067	0.0156	0.002	0.009	0.0172	0.1252	0.1603	0.0019	0.0013	0.0127	0.0239	0.0168	0.0116	0.0221	0.0065	0.0014
2	rs78170386	129258619	0.98	0.0284210112117031	0.88	0.230271256315472	0.00955858858560538	0.914433112052589	0.0015	0.0021	0.0197	0.1444	0.007	0.1589	0.2023	0.0113	0.0013	0.0105	0.0067	0.0158	0.002	0.0089	0.0173	0.1253	0.1603	0.0019	0.0013	0.0127	0.0238	0.0169	0.0116	0.0222	0.0064	0.0014
2	rs72983597	129262205	0.98	0.0284210112117031	0.88	0.230271256315472	0.00566481604955106	0.885283531081835	0.0015	0.0021	0.0199	0.1444	0.0069	0.1588	0.2024	0.0112	0.0013	0.0105	0.0067	0.0159	0.002	0.0089	0.0174	0.1254	0.1602	0.0018	0.0013	0.0127	0.0238	0.017	0.0116	0.0223	0.0064	0.0014
2	rs112737789	129263958	0.98	0.0284210112117031	0.88	0.230271256315472	0.00731697123676266	0.927974711344602	0.0015	0.0021	0.0199	0.1444	0.0069	0.1588	0.2024	0.0112	0.0013	0.0105	0.0067	0.0159	0.002	0.0089	0.0174	0.1254	0.1602	0.0018	0.0013	0.0126	0.0238	0.017	0.0115	0.0223	0.0064	0.0014
2	rs7601122	129268393	0.98	0.0284210112117031	0.88	0.230271256315472	0.0078823016481508	0.935865939155	0.0015	0.002	0.0198	0.1445	0.0069	0.1588	0.2025	0.0112	0.0013	0.0105	0.0067	0.0159	0.002	0.0089	0.0174	0.1255	0.1601	0.0018	0.0013	0.0126	0.0237	0.0171	0.0115	0.0223	0.0064	0.0014
2	rs80058616	129272093	0.98	0.0284210112117031	0.88	0.230271256315472	0.00766071978199438	1.00714870588574	0.0015	0.002	0.0198	0.1445	0.0069	0.1588	0.2026	0.0112	0.0013	0.0106	0.0067	0.0159	0.002	0.0089	0.0173	0.1255	0.1601	0.0017	0.0013	0.0126	0.0237	0.0171	0.0115	0.0223	0.0064	0.0013
2	rs77188729	129273887	0.98	0.0284210112117031	0.88	0.230271256315472	0.00704428113549418	0.989711861805875	0.0015	0.002	0.0198	0.1445	0.0069	0.1588	0.2026	0.0112	0.0013	0.0106	0.0067	0.0159	0.0019	0.0088	0.0173	0.1255	0.1601	0.0017	0.0013	0.0125	0.0237	0.0171	0.0115	0.0223	0.0064	0.0013
2	rs115861666	129280063	0.98	0.0284210112117031	0.88	0.230271256315472	0.00572179845864035	0.992906871373375	0.0014	0.002	0.0198	0.1446	0.0069	0.1589	0.2028	0.0111	0.0013	0.0106	0.0067	0.0159	0.0019	0.0088	0.0174	0.1255	0.16	0.0017	0.0013	0.0125	0.0236	0.0172	0.0115	0.0224	0.0064	0.0013
2	rs841080	129284155	0.98	0.0284210112117031	0.88	0.230271256315472	0.00568152960820299	0.934602449938903	0.0014	0.002	0.0198	0.1446	0.0066	0.1589	0.2028	0.0111	0.0013	0.0106	0.0067	0.0159	0.0019	0.0088	0.0174	0.1258	0.16	0.0017	0.0013	0.0124	0.0236	0.0172	0.0115	0.0224	0.0064	0.0013
2	rs2445231	129291445	0.98	0.0284210112117031	0.88	0.230271256315472	0.00727231863447472	1.0249653308759	0.0014	0.002	0.0198	0.1448	0.0067	0.159	0.2031	0.011	0.0013	0.0106	0.0067	0.0159	0.0016	0.009	0.0173	0.1254	0.1601	0.0017	0.0013	0.0123	0.0236	0.0172	0.0115	0.0225	0.0063	0.0014
2	rs841303	129292731	0.98	0.0284210112117031	0.88	0.230271256315472	0.00688756946823064	1.02030477257179	0.0014	0.002	0.0198	0.1448	0.0067	0.1589	0.203	0.011	0.0013	0.0106	0.0067	0.0159	0.0016	0.009	0.0174	0.1255	0.1601	0.0017	0.0013	0.0123	0.0236	0.0172	0.0115	0.0225	0.0063	0.0014
2	rs11684399	129293199	0.98	0.0284210112117031	0.88	0.230271256315472	0.00766071978199438	1.02689502216305	0.0014	0.0021	0.0198	0.1448	0.0068	0.1587	0.2029	0.0111	0.0013	0.0106	0.0067	0.0159	0.0016	0.0091	0.0173	0.1256	0.16	0.0017	0.0013	0.0123	0.0236	0.0172	0.0115	0.0225	0.0064	0.0014
2	rs78766163	129298389	0.98	0.0284210112117031	0.88	0.230271256315472	0.0124617084718693	0.854621841941295	0.0016	0.0022	0.0193	0.1446	0.0068	0.1588	0.2041	0.0107	0.0014	0.0102	0.0067	0.0159	0.0016	0.0087	0.017	0.1267	0.1596	0.0016	0.0013	0.0125	0.0235	0.0172	0.0114	0.0223	0.0063	0.0015
2	rs79739468	129303723	0.99	0.0227998706611418	0.87	0.259919603286658	0.0086966506465505	0.909718706925826	0.0017	0.0023	0.0191	0.1444	0.0068	0.1588	0.2047	0.0106	0.0015	0.01	0.0066	0.0159	0.0016	0.0086	0.0169	0.1272	0.1593	0.0016	0.0012	0.0126	0.0234	0.0172	0.0114	0.0222	0.0064	0.0015
2	rs72973458	129306024	0.99	0.0227998706611418	0.88	0.230271256315472	0.00781788667617517	0.928763234987702	0.0017	0.0024	0.019	0.1444	0.0068	0.1588	0.2048	0.0106	0.0015	0.01	0.0066	0.0158	0.0016	0.0085	0.0169	0.1273	0.1593	0.0016	0.0012	0.0126	0.0234	0.0172	0.0114	0.0222	0.0064	0.0015
2	rs79007940	129307377	0.99	0.0227998706611418	0.88	0.230271256315472	0.00684881449311002	0.921198934323023	0.0017	0.0024	0.019	0.1444	0.0068	0.1587	0.2049	0.0106	0.0015	0.0099	0.0066	0.0159	0.0016	0.0085	0.0169	0.1273	0.1592	0.0016	0.0012	0.0126	0.0234	0.0172	0.0114	0.0222	0.0064	0.0015
2	rs705069	129307899	0.99	0.0227998706611418	0.88	0.230271256315472	0.00641510600847654	0.90014791628551	0.0017	0.0024	0.019	0.1444	0.0068	0.1589	0.2049	0.0106	0.0015	0.0099	0.0063	0.0159	0.0016	0.0085	0.0169	0.1276	0.1592	0.0016	0.0012	0.0126	0.0234	0.0172	0.0114	0.0222	0.0064	0.0016
2	rs79659921	129313121	0.99	0.0227998706611418	0.88	0.230271256315472	0.031541865992148	1.23410774838946	0.0018	0.0024	0.0191	0.1452	0.0068	0.1601	0.2057	0.0097	0.0014	0.0095	0.0062	0.0156	0.0014	0.0081	0.0164	0.1288	0.1594	0.0016	0.001	0.0128	0.0229	0.0173	0.0108	0.0217	0.006	0.0018
2	rs935843	129313433	0.98	0.0284210112117031	0.88	0.230271256315472	0.0253871293383151	1.17003808715706	0.0018	0.0024	0.0192	0.1453	0.0068	0.1605	0.2059	0.0094	0.0013	0.0095	0.0062	0.0154	0.0013	0.008	0.0162	0.1293	0.1595	0.0016	0.001	0.0128	0.0228	0.0174	0.0106	0.0215	0.0058	0.0018
2	rs705071	129316382	0.98	0.0284210112117031	0.88	0.230271256315472	0.0370063492360406	1.10626579696376	0.0018	0.0024	0.0193	0.1456	0.0068	0.1618	0.206	0.0085	0.0013	0.0094	0.0061	0.0152	0.0012	0.0076	0.0157	0.1311	0.1598	0.0016	8e-04	0.013	0.0225	0.0174	0.0099	0.0211	0.0056	0.002
2	rs11679746	129320270	0.98	0.0284210112117031	0.87	0.259919603286658	0.0376514464842811	1.12848743502862	0.0018	0.0024	0.0193	0.1456	0.0068	0.1618	0.206	0.0085	0.0013	0.0094	0.0061	0.0152	0.0012	0.0076	0.0157	0.1311	0.1598	0.0016	8e-04	0.013	0.0225	0.0174	0.0099	0.0211	0.0056	0.002
2	rs111637980	129321715	0.98	0.0284210112117031	0.87	0.259919603286658	0.0390618762668224	1.14044838475036	0.0018	0.0024	0.0193	0.1456	0.0068	0.1618	0.2061	0.0084	0.0013	0.0094	0.0061	0.0152	0.0012	0.0076	0.0157	0.131	0.1598	0.0016	8e-04	0.013	0.0225	0.0174	0.0099	0.0211	0.0056	0.002
2	rs17284982	129331618	0.98	0.0284210112117031	0.87	0.259919603286658	0.038400132210553	1.1613113849247	0.0018	0.0024	0.0193	0.1456	0.0067	0.1618	0.2061	0.0084	0.0013	0.0094	0.0061	0.0152	0.0012	0.0076	0.0157	0.1309	0.1599	0.0016	8e-04	0.013	0.0225	0.0174	0.0099	0.0211	0.0056	0.002
2	rs6712783	129347833	0.98	0.0284210112117031	0.87	0.259919603286658	0.0280647557568013	1.17135634307221	0.0019	0.0024	0.0193	0.1459	0.0067	0.1619	0.2064	0.0084	0.0013	0.0094	0.006	0.0152	0.0012	0.0076	0.0157	0.1303	0.1601	0.0015	8e-04	0.0131	0.0225	0.0175	0.0099	0.0212	0.0055	0.0021
2	rs841311	129353133	0.98	0.0284210112117031	0.87	0.259919603286658	0.0220054957392205	1.0444545363581	0.0019	0.0024	0.0193	0.146	0.0067	0.162	0.2065	0.0083	0.0013	0.0094	0.006	0.0153	0.0012	0.0076	0.0157	0.1301	0.1602	0.0015	8e-04	0.0131	0.0226	0.0175	0.0098	0.0212	0.0055	0.0021
2	rs76971198	129354253	0.98	0.0284210112117031	0.87	0.259919603286658	0.0194052093266085	0.993546112355259	0.0019	0.0024	0.0193	0.146	0.0067	0.162	0.2065	0.0083	0.0013	0.0094	0.006	0.0153	0.0012	0.0076	0.0157	0.13	0.1602	0.0015	8e-04	0.0131	0.0226	0.0175	0.0098	0.0212	0.0055	0.0021
2	rs116424010	129354876	0.98	0.0284210112117031	0.86	0.29215087580064	0.0193377333549052	0.994345275460739	0.0019	0.0024	0.0193	0.146	0.0067	0.162	0.2065	0.0083	0.0013	0.0094	0.006	0.0153	0.0012	0.0076	0.0157	0.13	0.1602	0.0015	8e-04	0.0131	0.0226	0.0175	0.0098	0.0212	0.0055	0.0021
2	rs115570612	129354879	0.98	0.0284210112117031	0.86	0.29215087580064	0.0193377333549052	0.994345275460739	0.0019	0.0024	0.0193	0.146	0.0067	0.162	0.2065	0.0083	0.0013	0.0094	0.006	0.0153	0.0012	0.0076	0.0157	0.13	0.1602	0.0015	8e-04	0.0131	0.0226	0.0175	0.0098	0.0212	0.0055	0.0021
2	rs841463	129355260	0.98	0.0284210112117031	0.86	0.29215087580064	0.0192788320122241	0.989871564906511	0.0019	0.0024	0.0193	0.146	0.0067	0.162	0.2065	0.0083	0.0013	0.0094	0.006	0.0153	0.0012	0.0076	0.0157	0.13	0.1602	0.0015	8e-04	0.0131	0.0226	0.0175	0.0098	0.0212	0.0055	0.0021
2	rs76304355	129355783	0.98	0.0284210112117031	0.85	0.32706018639722	0.0192284491223769	0.980617065168563	0.0019	0.0024	0.0193	0.146	0.0067	0.162	0.2065	0.0083	0.0013	0.0094	0.006	0.0153	0.0012	0.0076	0.0157	0.13	0.1602	0.0015	8e-04	0.0131	0.0226	0.0175	0.0098	0.0212	0.0055	0.0021
2	rs4662830	129374229	0.98	0.0284210112117031	0.85	0.32706018639722	0.0245065882567736	1.31236875482368	0.0019	0.0022	0.0193	0.1459	0.0067	0.1625	0.2064	0.0081	0.0013	0.0093	0.0061	0.0152	0.0011	0.0075	0.0156	0.1301	0.1603	0.0014	7e-04	0.0132	0.0226	0.0175	0.0098	0.0214	0.0055	0.002
2	rs72839374	129381494	0.98	0.0284210112117031	0.85	0.32706018639722	0.0187628190080955	1.40519169610006	0.0019	0.0022	0.0193	0.1458	0.0067	0.1628	0.2063	0.008	0.0013	0.0093	0.0061	0.0152	0.001	0.0075	0.0155	0.1301	0.1604	0.0014	7e-04	0.0132	0.0227	0.0175	0.0097	0.0215	0.0056	0.002
2	rs35146183	129381762	0.98	0.0284210112117031	0.85	0.32706018639722	0.0179199634977115	1.37853926247362	0.0019	0.0022	0.0193	0.1458	0.0067	0.1628	0.2063	0.008	0.0013	0.0093	0.0061	0.0152	0.001	0.0075	0.0155	0.1301	0.1604	0.0014	7e-04	0.0132	0.0227	0.0175	0.0097	0.0215	0.0056	0.002
2	rs62160814	129386870	0.98	0.0284210112117031	0.85	0.32706018639722	0.0168675856667025	1.48255329080094	0.0019	0.0021	0.0193	0.1457	0.0068	0.163	0.2063	0.0079	0.0013	0.0093	0.0061	0.0153	0.001	0.0075	0.0155	0.1302	0.1604	0.0014	6e-04	0.0132	0.0227	0.0175	0.0097	0.0215	0.0056	0.002
2	rs112915646	129389497	0.98	0.0284210112117031	0.85	0.32706018639722	0.016066269119702	1.48838642549179	0.0019	0.0021	0.0193	0.1457	0.0068	0.1631	0.2065	0.0078	0.0013	0.0093	0.0061	0.0153	0.001	0.0074	0.0155	0.1302	0.1604	0.0014	6e-04	0.0132	0.0227	0.0175	0.0097	0.0215	0.0056	0.002
2	rs75827100	129391144	0.98	0.0284210112117031	0.84	0.364737902801441	0.0158176139028646	1.42783504047481	0.0019	0.0021	0.0193	0.1458	0.0069	0.1631	0.2065	0.0078	0.0013	0.0092	0.0061	0.0153	0.001	0.0074	0.0154	0.1303	0.1604	0.0014	6e-04	0.0131	0.0227	0.0175	0.0097	0.0214	0.0056	0.002
2	rs13386062	129394742	0.98	0.0284210112117031	0.84	0.364737902801441	0.0115726734099194	1.13012456274762	0.0019	0.0022	0.0193	0.1457	0.0069	0.1633	0.2066	0.0077	0.0013	0.0093	0.0061	0.0153	0.001	0.0074	0.0154	0.1303	0.1604	0.0014	6e-04	0.0131	0.0227	0.0175	0.0097	0.0214	0.0056	0.0021
2	rs6760952	129396169	0.98	0.0284210112117031	0.83	0.405269641990714	0.0129876201171429	1.25292774169724	0.0019	0.0022	0.0193	0.1456	0.007	0.1631	0.2065	0.0077	0.0013	0.0093	0.0062	0.0153	0.001	0.0074	0.0154	0.1301	0.1604	0.0014	7e-04	0.0131	0.0227	0.0175	0.0097	0.0215	0.0057	0.0021
2	rs75638206	129401728	0.98	0.0284210112117031	0.83	0.405269641990714	0.0304441127335048	1.41284635096493	0.0019	0.0022	0.0193	0.1455	0.007	0.1633	0.2066	0.0077	0.0013	0.0093	0.0062	0.0152	0.001	0.0073	0.0153	0.1301	0.1603	0.0015	7e-04	0.0131	0.0227	0.0175	0.0097	0.0214	0.0057	0.0021
2	rs79315519	129403323	0.98	0.0284210112117031	0.83	0.405269641990714	0.0732235195179852	1.2761453960285	0.002	0.0022	0.0193	0.1453	0.007	0.1637	0.2069	0.0075	0.0014	0.0094	0.0064	0.0151	0.001	0.0073	0.0151	0.1299	0.1599	0.0016	8e-04	0.013	0.0227	0.0174	0.0097	0.021	0.0056	0.0022
2	rs79797508	129405134	0.98	0.0284210112117031	0.82	0.448736318624531	0.0792703661145363	1.29440312424288	0.0022	0.0022	0.0193	0.1449	0.0071	0.1643	0.2073	0.0072	0.0015	0.0096	0.0066	0.0149	0.0011	0.0072	0.0148	0.1297	0.1594	0.0018	0.001	0.0129	0.0227	0.0172	0.0098	0.0207	0.0057	0.0025
2	rs62158188	129408061	0.98	0.0284210112117031	0.83	0.405269641990714	0.0826728106837465	1.14783295803848	0.0022	0.0022	0.0193	0.1448	0.0072	0.1645	0.2074	0.0072	0.0016	0.0096	0.0066	0.0149	0.0011	0.0072	0.0148	0.1297	0.1592	0.0019	0.001	0.0129	0.0227	0.0172	0.0098	0.0205	0.0057	0.0025
2	rs76116450	129417953	0.98	0.0284210112117031	0.83	0.405269641990714	0.0816945622296276	1.19959713845865	0.0022	0.0022	0.0193	0.1448	0.0072	0.1645	0.2074	0.0072	0.0016	0.0096	0.0067	0.0149	0.0011	0.0072	0.0147	0.1297	0.1591	0.0019	0.001	0.0127	0.0228	0.0172	0.0098	0.0205	0.0057	0.0026
2	rs72841874	129420194	0.98	0.0284210112117031	0.83	0.405269641990714	0.0806563060524313	1.19943164051986	0.0022	0.0022	0.0193	0.1451	0.0072	0.1645	0.2074	0.0072	0.0016	0.0097	0.0067	0.0149	0.0011	0.0072	0.0147	0.1295	0.1591	0.0019	0.001	0.0127	0.0228	0.0172	0.0098	0.0205	0.0057	0.0026
2	rs11691336	129420722	0.98	0.0284210112117031	0.83	0.405269641990714	0.0808587735563549	1.20472957881841	0.0022	0.0022	0.0193	0.1451	0.0072	0.1645	0.2074	0.0072	0.0016	0.0097	0.0067	0.0149	0.0011	0.0072	0.0147	0.1295	0.1591	0.0019	0.001	0.0127	0.0228	0.0172	0.0098	0.0205	0.0057	0.0026
2	rs3896697	129426740	0.96	0.0430660126656495	0.83	0.405269641990714	0.222533759099435	0.546091549888461	0.0031	0.0023	0.0197	0.1434	0.0072	0.1663	0.2085	0.0064	0.0022	0.0105	0.0067	0.0145	0.0012	0.0073	0.0136	0.1288	0.1566	0.0027	0.0019	0.0126	0.0228	0.0172	0.01	0.0189	0.0058	0.0037
2	rs62173729	129426808	0.96	0.0430660126656495	0.84	0.364737902801441	0.222657934170939	0.538119983423654	0.0031	0.0023	0.0197	0.1434	0.0072	0.1666	0.2085	0.0064	0.0022	0.0105	0.0067	0.0145	0.0012	0.0073	0.0136	0.1284	0.1566	0.0027	0.0019	0.0126	0.0228	0.0172	0.01	0.0189	0.0058	0.0037
2	rs6708257	129428022	0.95	0.0523777185899542	0.84	0.364737902801441	0.217843778514376	0.512174750250598	0.0031	0.0023	0.0197	0.1434	0.0072	0.1665	0.2085	0.0064	0.0022	0.0105	0.0067	0.0147	0.0012	0.0073	0.0136	0.1284	0.1566	0.0027	0.0019	0.0126	0.0226	0.0172	0.0101	0.0191	0.0058	0.0037
2	rs55744746	129439038	0.96	0.0430660126656495	0.84	0.364737902801441	0.222368252509815	0.556624321713013	0.0031	0.0024	0.0196	0.1436	0.0073	0.1666	0.2094	0.0064	0.0022	0.0103	0.0067	0.0145	0.0012	0.0073	0.0135	0.1283	0.1566	0.0027	0.002	0.0126	0.0225	0.0169	0.0103	0.0187	0.0058	0.0037
2	rs72845623	129439221	0.96	0.0430660126656495	0.84	0.364737902801441	0.222202814690744	0.555779882625781	0.0031	0.0024	0.0196	0.1435	0.0073	0.1665	0.2093	0.0064	0.0022	0.0103	0.0067	0.0145	0.0012	0.0073	0.0135	0.1282	0.1569	0.0027	0.002	0.0126	0.0225	0.0169	0.0103	0.0187	0.0058	0.0037
2	rs11686134	129440104	0.96	0.0430660126656495	0.84	0.364737902801441	0.222326886607718	0.563108761045258	0.0031	0.0024	0.0196	0.1435	0.0073	0.1665	0.2093	0.0064	0.0022	0.0103	0.0067	0.0145	0.0012	0.0073	0.0135	0.1282	0.1569	0.0027	0.002	0.0126	0.0225	0.0169	0.0103	0.0186	0.0058	0.0037
2	rs3856369	129442552	0.96	0.0430660126656495	0.84	0.364737902801441	0.230390097871003	0.543711031230081	0.0031	0.0024	0.0196	0.1436	0.0073	0.1666	0.2097	0.0064	0.0022	0.0103	0.0067	0.0146	0.0012	0.0073	0.0134	0.1279	0.1569	0.0027	0.002	0.0126	0.0224	0.0168	0.0105	0.0182	0.0058	0.0037
2	rs72845677	129443671	0.96	0.0430660126656495	0.84	0.364737902801441	0.312936028879078	0.659537491400235	0.0032	0.0024	0.0197	0.1434	0.0074	0.1666	0.2096	0.0065	0.0023	0.0102	0.0068	0.0147	0.0013	0.0074	0.0134	0.1275	0.1566	0.0027	0.002	0.0127	0.0224	0.0167	0.0105	0.0182	0.0059	0.0038
2	rs62173752	129446060	0.95	0.0523777185899542	0.84	0.364737902801441	0.270509762300753	0.568620763111842	0.0033	0.0024	0.0199	0.143	0.0075	0.1665	0.2095	0.0065	0.0023	0.0102	0.007	0.0149	0.0014	0.0076	0.0135	0.1268	0.1561	0.0029	0.0021	0.0127	0.0223	0.0166	0.0106	0.0182	0.0061	0.0039
2	rs3845649	129448422	0.95	0.0523777185899542	0.84	0.364737902801441	0.223652727182562	0.283633965185847	0.0034	0.0024	0.0201	0.1427	0.0076	0.1664	0.2094	0.0066	0.0024	0.0102	0.0072	0.015	0.0015	0.0078	0.0135	0.1263	0.1556	0.003	0.0021	0.0128	0.0222	0.0165	0.0107	0.0183	0.0062	0.004
2	rs74698222	129448626	0.95	0.0523777185899542	0.84	0.364737902801441	0.224941331299761	0.286561054103229	0.0034	0.0024	0.0201	0.1427	0.0076	0.1664	0.2094	0.0066	0.0024	0.0102	0.0072	0.015	0.0015	0.0078	0.0135	0.1263	0.1556	0.003	0.0021	0.0128	0.0222	0.0165	0.0107	0.0183	0.0062	0.004
2	rs3892040	129451072	0.95	0.0523777185899542	0.84	0.364737902801441	0.231615487302431	0.290556551205595	0.0034	0.0024	0.0201	0.1426	0.0076	0.1664	0.2094	0.0066	0.0024	0.0102	0.0072	0.015	0.0015	0.0078	0.0135	0.1262	0.1557	0.003	0.0021	0.0128	0.0222	0.0166	0.0107	0.0183	0.0062	0.004
2	rs62173756	129462009	0.95	0.0523777185899542	0.84	0.364737902801441	0.240423740877323	0.26580854189286	0.0034	0.0024	0.0203	0.1423	0.0076	0.1668	0.2094	0.0065	0.0024	0.0102	0.0072	0.015	0.0015	0.0075	0.0135	0.1259	0.1559	0.003	0.0021	0.0127	0.0221	0.0167	0.0107	0.0183	0.0063	0.004
2	rs3845655	129471655	0.95	0.0523777185899542	0.83	0.405269641990714	0.264283225227582	0.333368589357031	0.0035	0.0024	0.0201	0.1419	0.0076	0.1672	0.2093	0.0066	0.0024	0.0103	0.0073	0.015	0.0016	0.0075	0.0135	0.126	0.156	0.003	0.0022	0.0126	0.0219	0.0169	0.0107	0.0183	0.0063	0.004
2	rs72847783	129472131	0.95	0.0523777185899542	0.83	0.405269641990714	0.283906809138491	0.379503284695167	0.0035	0.0024	0.0201	0.1419	0.0076	0.1672	0.2093	0.0066	0.0024	0.0103	0.0073	0.015	0.0016	0.0075	0.0135	0.126	0.156	0.003	0.0022	0.0126	0.0219	0.0168	0.0107	0.0183	0.0063	0.004
2	rs4662834	129478842	0.92	0.0900864543555373	0.84	0.364737902801441	0.189327134849722	0.0672394747727265	0.0053	0.0024	0.0214	0.1369	0.0082	0.1655	0.2064	0.0079	0.0029	0.01	0.0074	0.016	0.0025	0.008	0.0147	0.1236	0.1568	0.0031	0.0031	0.014	0.0215	0.0141	0.0113	0.0202	0.0068	0.0041
2	rs75531504	129480451	0.92	0.0900864543555373	0.83	0.405269641990714	0.182820530619113	0.0684197657324233	0.0053	0.0024	0.0214	0.137	0.0082	0.1656	0.2065	0.0079	0.0029	0.01	0.0074	0.016	0.0025	0.008	0.0147	0.1236	0.1567	0.0032	0.0031	0.014	0.0215	0.0141	0.0113	0.0202	0.0068	0.0041
2	rs78869015	129481900	0.92	0.0900864543555373	0.83	0.405269641990714	0.182081019569363	0.0673778871803272	0.0053	0.0024	0.0214	0.137	0.0081	0.1656	0.2066	0.0079	0.0029	0.01	0.0074	0.016	0.0025	0.008	0.0147	0.1236	0.1566	0.0032	0.0031	0.014	0.0215	0.0141	0.0112	0.0202	0.0068	0.0041
2	rs113590647	129483345	0.92	0.0900864543555373	0.83	0.405269641990714	0.176553441803443	0.0745928928405047	0.0053	0.0024	0.0214	0.1371	0.0081	0.1656	0.2066	0.0079	0.0029	0.01	0.0073	0.016	0.0025	0.008	0.0147	0.1236	0.1566	0.0032	0.0031	0.014	0.0215	0.0141	0.0112	0.0202	0.0068	0.0041
2	rs35503817	129483655	0.92	0.0900864543555373	0.83	0.405269641990714	0.176263335263472	0.0732976358894361	0.0053	0.0024	0.0214	0.1371	0.0081	0.1656	0.2066	0.0079	0.0029	0.0099	0.0073	0.016	0.0025	0.008	0.0147	0.1236	0.1565	0.0032	0.0031	0.014	0.0215	0.0141	0.0112	0.0202	0.0068	0.0041
2	rs75856092	129483818	0.92	0.0900864543555373	0.83	0.405269641990714	0.176626011600055	0.0748096758917711	0.0053	0.0024	0.0214	0.1371	0.0081	0.1656	0.2066	0.0079	0.0029	0.0099	0.0073	0.016	0.0025	0.008	0.0147	0.1236	0.1565	0.0032	0.0031	0.014	0.0215	0.0141	0.0112	0.0202	0.0068	0.0041
2	rs12619425	129486291	0.92	0.0900864543555373	0.83	0.405269641990714	0.169808957571299	0.0704529105358112	0.0054	0.0024	0.0214	0.1371	0.0081	0.1657	0.2069	0.008	0.0029	0.0099	0.0073	0.0159	0.0025	0.008	0.0147	0.1236	0.1562	0.0032	0.0031	0.014	0.0215	0.0141	0.0113	0.0202	0.0067	0.0041
2	rs17222051	129491260	0.92	0.0900864543555373	0.83	0.405269641990714	0.202261377339727	0.074160103040642	0.0056	0.0024	0.0213	0.1366	0.0081	0.1652	0.2065	0.008	0.003	0.0097	0.0073	0.0162	0.0026	0.008	0.0151	0.1235	0.1567	0.0032	0.0031	0.0139	0.0213	0.0143	0.0112	0.0203	0.0069	0.0041
2	rs35020676	129491749	0.92	0.0900864543555373	0.83	0.405269641990714	0.210833338688178	0.0791252688413024	0.0057	0.0024	0.0213	0.1367	0.0078	0.1653	0.2068	0.008	0.0031	0.0097	0.0072	0.0162	0.0026	0.0079	0.0151	0.1235	0.1572	0.0032	0.0032	0.0138	0.0212	0.0143	0.0112	0.0199	0.0068	0.0041
2	rs2406261	129497314	0.91	0.106429816649543	0.82	0.448736318624531	0.226986576617726	0.0749543415105019	0.0058	0.0024	0.0212	0.1368	0.0078	0.1649	0.2062	0.0081	0.0031	0.0095	0.0073	0.0164	0.0025	0.0079	0.0148	0.1241	0.1574	0.0032	0.0032	0.0138	0.021	0.0145	0.0112	0.0202	0.0068	0.004
2	rs6749328	129497745	0.91	0.106429816649543	0.82	0.448736318624531	0.234630804099127	0.0587627352439238	0.0058	0.0024	0.0212	0.1369	0.0077	0.1646	0.2062	0.0081	0.0031	0.0095	0.0073	0.0164	0.0024	0.0079	0.0149	0.1245	0.1575	0.0032	0.0032	0.0138	0.0208	0.0145	0.0111	0.0202	0.0068	0.0039
2	rs62175885	129497980	0.91	0.106429816649543	0.81	0.49521423796015	0.234886609972087	0.0633450554487495	0.0059	0.0023	0.0212	0.1371	0.0077	0.1646	0.2063	0.0082	0.0031	0.0095	0.0074	0.0164	0.0025	0.0078	0.015	0.1245	0.1575	0.0032	0.0032	0.0137	0.0207	0.0145	0.011	0.0201	0.0068	0.0038
2	rs3845664	129500641	0.89	0.145699762692903	0.81	0.49521423796015	0.148318485278724	0.0616012571642129	0.0059	0.0019	0.0205	0.1374	0.0074	0.1669	0.2086	0.0087	0.003	0.0098	0.0077	0.0159	0.003	0.0076	0.0163	0.1208	0.1578	0.0038	0.0034	0.0136	0.02	0.0143	0.0101	0.0197	0.0069	0.0035
2	rs79837540	129504551	0.89	0.145699762692903	0.81	0.49521423796015	0.141502441028606	0.0450967811091947	0.0059	0.0019	0.0204	0.1374	0.0074	0.167	0.2087	0.0087	0.003	0.0098	0.0077	0.0158	0.003	0.0076	0.0164	0.1207	0.1578	0.0038	0.0034	0.0136	0.02	0.0143	0.01	0.0197	0.0069	0.0035
2	rs79981041	129504746	0.89	0.145699762692903	0.81	0.49521423796015	0.140961591984834	0.0436512133647377	0.0059	0.0019	0.0204	0.1374	0.0074	0.167	0.2087	0.0087	0.003	0.0098	0.0077	0.0158	0.003	0.0076	0.0164	0.1206	0.1578	0.0038	0.0034	0.0136	0.02	0.0143	0.01	0.0197	0.0069	0.0035
2	rs13397754	129507045	0.89	0.145699762692903	0.8	0.544775224122235	0.140485400430417	0.0374351547775901	0.0059	0.0019	0.0204	0.1374	0.0074	0.1668	0.2088	0.0088	0.003	0.0098	0.0077	0.0159	0.003	0.0076	0.0161	0.1204	0.158	0.0038	0.0034	0.0136	0.02	0.0144	0.01	0.0198	0.007	0.0035
2	rs10180913	129512409	0.89	0.145699762692903	0.8	0.544775224122235	0.13370421344643	0.0350076971733541	0.0059	0.0018	0.0204	0.1375	0.0074	0.1668	0.2093	0.0088	0.0029	0.0097	0.0077	0.016	0.003	0.0076	0.0162	0.12	0.1582	0.0038	0.0034	0.0136	0.02	0.0144	0.01	0.0197	0.007	0.0035
2	rs62175886	129514079	0.89	0.145699762692903	0.81	0.49521423796015	0.131498689558699	0.0366354534572784	0.0059	0.0018	0.0204	0.1376	0.0074	0.1668	0.2092	0.0088	0.0029	0.0097	0.0077	0.016	0.003	0.0076	0.0162	0.1199	0.1581	0.0038	0.0034	0.0136	0.02	0.0144	0.01	0.0197	0.007	0.0035
2	rs116250583	129526354	0.89	0.145699762692903	0.81	0.49521423796015	0.124012097433842	0.0342322255786851	0.0059	0.0018	0.0204	0.1376	0.0075	0.1669	0.209	0.0089	0.0029	0.0098	0.0077	0.016	0.003	0.0077	0.0162	0.1197	0.1581	0.0038	0.0034	0.0136	0.0199	0.0144	0.01	0.0197	0.0071	0.0034
2	rs17040185	129526725	0.89	0.145699762692903	0.81	0.49521423796015	0.124306458403783	0.0344382397724384	0.0059	0.0018	0.0204	0.1376	0.0075	0.1669	0.2091	0.0089	0.0029	0.0098	0.0077	0.016	0.003	0.0077	0.0162	0.1197	0.1581	0.0038	0.0034	0.0136	0.0199	0.0144	0.01	0.0197	0.0071	0.0034
2	rs7355248	129536802	0.89	0.145699762692903	0.81	0.49521423796015	0.123718160981222	0.0335156460607513	0.0058	0.0018	0.0204	0.1377	0.0075	0.167	0.2092	0.0089	0.0029	0.0098	0.0078	0.0161	0.003	0.0077	0.0162	0.1195	0.1581	0.0038	0.0033	0.0135	0.0199	0.0144	0.01	0.0197	0.007	0.0034
2	rs12473283	129541521	0.88	0.168925028033099	0.81	0.49521423796015	0.113948332781825	0.0139183705268933	0.0057	0.0017	0.0204	0.1387	0.0073	0.1686	0.2107	0.0089	0.0027	0.0093	0.0083	0.0168	0.003	0.0074	0.0163	0.1172	0.1575	0.0036	0.003	0.0132	0.0196	0.0145	0.0102	0.0201	0.007	0.0032
2	rs62173877	129542311	0.87	0.194736090082605	0.81	0.49521423796015	0.113028919805704	0.00741190806594664	0.0055	0.0015	0.0203	0.1387	0.0071	0.1688	0.2117	0.009	0.0026	0.009	0.0083	0.0166	0.0029	0.0073	0.0166	0.1163	0.1581	0.0036	0.0029	0.0131	0.0195	0.0145	0.0104	0.0207	0.0069	0.003
2	rs11690256	129542767	0.87	0.194736090082605	0.83	0.405269641990714	0.115125128736227	0.00565238572612421	0.0054	0.0015	0.0203	0.1386	0.0071	0.1689	0.2122	0.009	0.0025	0.0088	0.0083	0.0165	0.0029	0.0072	0.0168	0.1158	0.1583	0.0036	0.0029	0.013	0.0194	0.0147	0.0105	0.021	0.0069	0.0029
2	rs11678966	129543159	0.87	0.194736090082605	0.83	0.405269641990714	0.115744513325208	0.0103761737012099	0.0053	0.0015	0.0203	0.1384	0.0069	0.1688	0.2125	0.0091	0.0025	0.0087	0.0082	0.0163	0.0029	0.0072	0.0169	0.1157	0.1588	0.0037	0.0028	0.013	0.0194	0.0147	0.0106	0.0212	0.0069	0.0028
2	rs10170557	129543922	0.87	0.194736090082605	0.83	0.405269641990714	0.131224554120737	0.0174916657731638	0.0053	0.0015	0.0203	0.1384	0.0069	0.1687	0.2124	0.0091	0.0024	0.0086	0.0082	0.0166	0.0029	0.0072	0.017	0.1157	0.1589	0.0037	0.0028	0.0129	0.0193	0.0147	0.0106	0.0213	0.0069	0.0028
2	rs58647503	129548408	0.87	0.194736090082605	0.83	0.405269641990714	0.147794933434196	0.0427939392770941	0.0053	0.0015	0.0204	0.1385	0.0068	0.1683	0.2125	0.0091	0.0024	0.0086	0.0082	0.0166	0.0029	0.0072	0.0171	0.1155	0.1588	0.0037	0.0028	0.0129	0.0193	0.0149	0.0106	0.0214	0.0069	0.0028
2	rs10201803	129548661	0.87	0.194736090082605	0.83	0.405269641990714	0.144805840890153	0.0374351547775901	0.0053	0.0015	0.0204	0.1385	0.0068	0.1683	0.2125	0.0091	0.0024	0.0086	0.0082	0.0166	0.0029	0.0072	0.0171	0.1155	0.1588	0.0037	0.0028	0.0128	0.0193	0.0149	0.0106	0.0214	0.0069	0.0028
2	rs77340900	129552033	0.87	0.194736090082605	0.83	0.405269641990714	0.153013214621794	0.0289339893107652	0.0054	0.0015	0.0204	0.1381	0.0068	0.1684	0.2123	0.0092	0.0024	0.0085	0.0081	0.0166	0.0028	0.0073	0.0172	0.1158	0.1589	0.0037	0.0029	0.0128	0.0192	0.015	0.0106	0.0217	0.0069	0.0027
2	rs74881684	129553529	0.87	0.194736090082605	0.83	0.405269641990714	0.16377203416196	0.0415503506278953	0.0054	0.0015	0.0205	0.1379	0.0068	0.1685	0.2122	0.0092	0.0024	0.0085	0.0081	0.0167	0.0028	0.0073	0.0173	0.1159	0.1589	0.0037	0.0029	0.0127	0.0192	0.015	0.0106	0.0218	0.0069	0.0027
2	rs1317473	129555886	0.87	0.194736090082605	0.83	0.405269641990714	0.178153965573083	0.0406562476859755	0.0054	0.0015	0.0205	0.1376	0.0066	0.1688	0.2121	0.0093	0.0024	0.0084	0.0081	0.0167	0.0028	0.0073	0.0175	0.116	0.1587	0.0037	0.0029	0.0127	0.0192	0.0151	0.0106	0.0218	0.0069	0.0027
2	rs74347152	129555925	0.87	0.194736090082605	0.83	0.405269641990714	0.177170835392919	0.0387309430377295	0.0054	0.0015	0.0205	0.1376	0.0066	0.1688	0.2121	0.0093	0.0024	0.0084	0.0081	0.0167	0.0028	0.0073	0.0175	0.116	0.1587	0.0037	0.0029	0.0127	0.0192	0.0151	0.0106	0.0218	0.0069	0.0027
2	rs79779093	129556569	0.87	0.194736090082605	0.82	0.448736318624531	0.17269612575082	0.0354245302153153	0.0054	0.0015	0.0205	0.1376	0.0066	0.1688	0.2121	0.0093	0.0024	0.0084	0.0081	0.0167	0.0028	0.0073	0.0175	0.116	0.1587	0.0037	0.0029	0.0127	0.0192	0.0151	0.0106	0.0218	0.0069	0.0027
2	rs74788897	129558068	0.87	0.194736090082605	0.82	0.448736318624531	0.167407017318689	0.0275231106336827	0.0054	0.0015	0.0205	0.1376	0.0066	0.1689	0.2121	0.0093	0.0023	0.0084	0.0081	0.0167	0.0028	0.0073	0.0176	0.1159	0.1587	0.0037	0.0029	0.0127	0.0192	0.0151	0.0106	0.0218	0.0068	0.0026
2	rs1898779	129563143	0.86	0.223270892544248	0.83	0.405269641990714	0.238355087245008	0.0130643109999383	0.0053	0.0014	0.0205	0.1373	0.0066	0.1692	0.2126	0.0094	0.0021	0.0084	0.0082	0.017	0.0026	0.0073	0.0185	0.1151	0.1581	0.0035	0.0029	0.0128	0.0192	0.0151	0.0106	0.0218	0.0068	0.0024
2	rs72841316	129571217	0.86	0.223270892544248	0.83	0.405269641990714	0.275370683094555	0.0129353284743232	0.0053	0.0014	0.0205	0.1373	0.0066	0.1694	0.2126	0.0095	0.002	0.0083	0.0082	0.0172	0.0025	0.0073	0.0189	0.1149	0.1579	0.0035	0.0029	0.0129	0.0193	0.0152	0.0107	0.0218	0.0068	0.0023
2	rs34499171	129591736	0.87	0.194736090082605	0.83	0.405269641990714	0.263601284833904	0.0114077118862803	0.0053	0.0014	0.0207	0.1374	0.0066	0.1694	0.2119	0.0095	0.002	0.0083	0.0082	0.0173	0.0024	0.0073	0.0191	0.1152	0.1577	0.0034	0.0029	0.013	0.0193	0.0154	0.0107	0.0217	0.0068	0.0022
2	rs73959359	129598136	0.87	0.194736090082605	0.83	0.405269641990714	0.280795110120481	0.00994936606218262	0.0053	0.0014	0.0207	0.1376	0.0066	0.1697	0.2117	0.0096	0.0019	0.0081	0.0082	0.0174	0.0024	0.0073	0.0191	0.1154	0.1573	0.0034	0.0028	0.013	0.0193	0.0155	0.0108	0.0215	0.0069	0.0021
2	rs4662618	129601264	0.87	0.194736090082605	0.83	0.405269641990714	0.282725970870387	0.0103761737012099	0.0053	0.0014	0.0207	0.1376	0.0066	0.1697	0.2117	0.0096	0.0019	0.0081	0.0082	0.0174	0.0024	0.0073	0.0191	0.1154	0.1572	0.0034	0.0028	0.013	0.0193	0.0155	0.0108	0.0215	0.0069	0.0021
2	rs115137573	129614475	0.87	0.194736090082605	0.83	0.405269641990714	0.28546955497453	0.0103187354506704	0.0053	0.0014	0.0207	0.1376	0.0066	0.1697	0.2116	0.0096	0.0019	0.0081	0.0082	0.0174	0.0024	0.0073	0.0191	0.1154	0.1571	0.0034	0.0028	0.013	0.0194	0.0155	0.0108	0.0215	0.0069	0.0021
2	rs13031353	129628719	0.87	0.194736090082605	0.83	0.405269641990714	0.318087209535863	0.00904277132259147	0.0053	0.0014	0.0207	0.1377	0.0066	0.17	0.2113	0.0098	0.0019	0.008	0.0083	0.0175	0.0024	0.0073	0.0192	0.1156	0.1565	0.0035	0.0028	0.0131	0.0194	0.0158	0.0108	0.0212	0.0069	0.0021
2	rs116419041	129632251	0.87	0.194736090082605	0.8	0.544775224122235	0.330107567935286	0.00518143788231617	0.0053	0.0015	0.0206	0.1375	0.0066	0.1703	0.2118	0.0098	0.0019	0.0079	0.0083	0.0174	0.0024	0.0073	0.0191	0.1156	0.1564	0.0035	0.0028	0.0131	0.0194	0.0157	0.0109	0.021	0.0069	0.002
2	rs56168168	129634830	0.87	0.194736090082605	0.8	0.544775224122235	0.341891127537429	0.00665970559639874	0.0053	0.0015	0.0206	0.1374	0.0067	0.1704	0.2119	0.0098	0.0019	0.0078	0.0083	0.0174	0.0024	0.0073	0.0191	0.1156	0.1563	0.0036	0.0028	0.0131	0.0193	0.0157	0.0109	0.0208	0.0069	0.002
2	rs77860280	129656402	0.87	0.194736090082605	0.8	0.544775224122235	0.402978618360433	0.00456243222801449	0.0052	0.0015	0.0206	0.1374	0.0064	0.1704	0.2112	0.0101	0.0018	0.0074	0.0085	0.0175	0.0023	0.0074	0.0195	0.1154	0.156	0.0038	0.0027	0.0129	0.0196	0.0161	0.0109	0.0211	0.0071	0.002
2	rs79275043	129666339	0.87	0.194736090082605	0.8	0.544775224122235	0.417859893216137	0.00452514204512213	0.0052	0.0015	0.0206	0.1374	0.0064	0.1703	0.211	0.0101	0.0018	0.0074	0.0085	0.0175	0.0022	0.0074	0.0196	0.1153	0.156	0.0039	0.0027	0.0129	0.0196	0.0161	0.0108	0.0211	0.0071	0.002
2	rs6742232	129719863	0.86	0.223270892544248	0.79	0.597486775499064	0.486444252545631	0.00915028632356226	0.0051	0.0016	0.0207	0.1375	0.0064	0.1702	0.2102	0.0105	0.0018	0.007	0.0085	0.0176	0.0021	0.0073	0.0201	0.1149	0.1556	0.0042	0.0027	0.0128	0.0199	0.0166	0.0109	0.0215	0.0073	0.0019
2	rs13382472	129728422	0.86	0.223270892544248	0.79	0.597486775499064	0.489248414960898	0.00890930020209289	0.0051	0.0016	0.0207	0.1375	0.0064	0.1702	0.2102	0.0105	0.0018	0.0069	0.0085	0.0176	0.0021	0.0073	0.0201	0.115	0.1556	0.0042	0.0027	0.0127	0.0199	0.0166	0.0109	0.0215	0.0073	0.0019
2	rs76359432	129728675	0.86	0.223270892544248	0.78	0.653412240020304	0.489123620233052	0.00882970978596769	0.0051	0.0016	0.0207	0.1375	0.0064	0.1702	0.2102	0.0105	0.0018	0.0069	0.0085	0.0176	0.0021	0.0073	0.0201	0.115	0.1556	0.0042	0.0027	0.0127	0.0199	0.0166	0.0109	0.0215	0.0073	0.0019
2	rs6431045	129730223	0.86	0.223270892544248	0.78	0.653412240020304	0.488001159403089	0.0091233460804606	0.0051	0.0016	0.0207	0.1375	0.0064	0.1702	0.2102	0.0105	0.0018	0.0069	0.0085	0.0176	0.0021	0.0073	0.0201	0.115	0.1556	0.0042	0.0027	0.0127	0.0199	0.0166	0.0109	0.0215	0.0073	0.0019
2	rs55813796	129732225	0.86	0.223270892544248	0.78	0.653412240020304	0.487814203678055	0.00888272903441235	0.0051	0.0016	0.0207	0.1375	0.0064	0.1702	0.2102	0.0105	0.0018	0.0069	0.0085	0.0176	0.0021	0.0073	0.0201	0.115	0.1556	0.0042	0.0027	0.0127	0.0199	0.0166	0.0109	0.0215	0.0073	0.0019
2	rs79365434	129741753	0.86	0.223270892544248	0.78	0.653412240020304	0.471436677968786	0.00861927449289774	0.005	0.0016	0.0208	0.1376	0.0064	0.1702	0.2101	0.0105	0.0018	0.0069	0.0085	0.0175	0.0021	0.0073	0.0202	0.115	0.1555	0.0042	0.0027	0.0128	0.02	0.0167	0.0109	0.0215	0.0073	0.0019
2	rs56886097	129759814	0.86	0.223270892544248	0.78	0.653412240020304	0.423306358877565	0.0142540712059596	0.0049	0.0016	0.0212	0.138	0.0065	0.1701	0.2096	0.0107	0.0017	0.0071	0.0086	0.0172	0.002	0.0072	0.0205	0.1149	0.1547	0.0042	0.0025	0.0129	0.0202	0.0171	0.0109	0.0216	0.0073	0.0019
2	rs17049003	129766337	0.86	0.223270892544248	0.78	0.653412240020304	0.264920565649383	0.0119266993199836	0.0048	0.0016	0.021	0.1385	0.0067	0.1698	0.2085	0.011	0.0017	0.0075	0.0088	0.0169	0.0019	0.0074	0.0206	0.1149	0.1554	0.0041	0.0021	0.0128	0.0202	0.0173	0.0108	0.0214	0.0073	0.0019
2	rs79906486	129767447	0.86	0.223270892544248	0.78	0.653412240020304	0.312687097702785	0.0122687507879391	0.0048	0.0017	0.0209	0.1384	0.0068	0.17	0.2082	0.011	0.0017	0.0075	0.0088	0.0169	0.0019	0.0074	0.0206	0.1149	0.1552	0.0044	0.002	0.0128	0.0203	0.0173	0.0108	0.0214	0.0073	0.0019
2	rs2406575	129770287	0.86	0.223270892544248	0.78	0.653412240020304	0.542681107792137	0.0154604531783686	0.0048	0.0019	0.0208	0.138	0.0068	0.1704	0.2074	0.0111	0.0016	0.0076	0.0088	0.0169	0.002	0.0075	0.0205	0.1149	0.1547	0.0052	0.0019	0.0129	0.0205	0.0173	0.0108	0.0214	0.0073	0.0021
2	rs10928858	129774095	0.86	0.223270892544248	0.78	0.653412240020304	0.508077581590865	0.0114681610084472	0.0048	0.0019	0.0207	0.1384	0.0069	0.1703	0.2072	0.0111	0.0016	0.0076	0.0088	0.0168	0.002	0.0075	0.0205	0.1148	0.1545	0.0052	0.0018	0.0129	0.0205	0.0173	0.0109	0.0213	0.0073	0.0021
2	rs61402586	129787639	0.86	0.223270892544248	0.78	0.653412240020304	0.412448590282325	0.0103187354506704	0.0047	0.002	0.021	0.1401	0.0072	0.1692	0.2051	0.0113	0.0016	0.0078	0.009	0.0161	0.0022	0.0078	0.0209	0.1154	0.1534	0.0052	0.0015	0.0132	0.0206	0.0176	0.0111	0.0212	0.0074	0.0023
2	rs13029115	129793696	0.86	0.223270892544248	0.78	0.653412240020304	0.4193628485096	0.0117728401288292	0.0047	0.002	0.021	0.1401	0.0072	0.1691	0.2051	0.0113	0.0016	0.0078	0.009	0.0161	0.0022	0.0078	0.0209	0.1154	0.153	0.0052	0.0015	0.0133	0.0207	0.0176	0.0111	0.0213	0.0074	0.0023
2	rs10185310	129794207	0.86	0.223270892544248	0.77	0.712611004068267	0.480240689906598	0.0109299673986953	0.0047	0.002	0.021	0.1399	0.0072	0.1693	0.2052	0.0113	0.0016	0.0078	0.009	0.0152	0.0022	0.0078	0.021	0.1155	0.1534	0.0053	0.0015	0.0133	0.0207	0.0177	0.0111	0.0213	0.0074	0.0023
2	rs114844402	129811704	0.86	0.223270892544248	0.77	0.712611004068267	0.449624451142717	0.00772954231891256	0.0047	0.002	0.0209	0.14	0.0072	0.1692	0.2051	0.0113	0.0016	0.0078	0.009	0.0151	0.0022	0.0081	0.021	0.1155	0.1534	0.0053	0.0015	0.0133	0.0208	0.0175	0.0111	0.0213	0.0074	0.0023
2	rs56119041	129814208	0.86	0.223270892544248	0.77	0.712611004068267	0.44615761415181	0.0079535186904546	0.0047	0.002	0.0209	0.14	0.0072	0.1692	0.2051	0.0113	0.0016	0.0078	0.009	0.0151	0.0022	0.0081	0.0209	0.1154	0.1534	0.0053	0.0015	0.0133	0.0208	0.0175	0.0111	0.0213	0.0074	0.0023
2	rs10928867	129825927	0.86	0.223270892544248	0.77	0.712611004068267	0.38122045983177	0.00848908689746889	0.0046	0.002	0.0207	0.1403	0.0072	0.1689	0.2049	0.0113	0.0016	0.0079	0.0089	0.015	0.0023	0.0082	0.0208	0.1153	0.1535	0.0053	0.0016	0.0134	0.0211	0.0175	0.0112	0.0214	0.0073	0.0023
2	rs11684678	129830473	0.86	0.223270892544248	0.77	0.712611004068267	0.25104751046641	0.00966993397630557	0.0042	0.0021	0.0205	0.1414	0.0073	0.1692	0.2027	0.0117	0.0016	0.0079	0.0088	0.0149	0.0024	0.0084	0.0207	0.1153	0.1538	0.0053	0.0017	0.0132	0.0216	0.017	0.0118	0.0214	0.0073	0.0024
2	rs62174586	129842468	0.86	0.223270892544248	0.78	0.653412240020304	0.249149212503801	0.00864543521770959	0.0042	0.0021	0.0205	0.1414	0.0073	0.1692	0.2025	0.0118	0.0016	0.0079	0.0088	0.015	0.0024	0.0084	0.0208	0.1151	0.1537	0.0053	0.0016	0.0133	0.0216	0.0169	0.0118	0.0215	0.0073	0.0024
2	rs80269601	129844037	0.86	0.223270892544248	0.78	0.653412240020304	0.249457699884853	0.0084114672849878	0.0042	0.0021	0.0206	0.1414	0.0073	0.1692	0.2025	0.0118	0.0016	0.0079	0.0088	0.015	0.0024	0.0084	0.0208	0.1151	0.1537	0.0053	0.0016	0.0133	0.0216	0.0169	0.0118	0.0215	0.0073	0.0024
2	rs6431054	129845765	0.86	0.223270892544248	0.77	0.712611004068267	0.242415454088565	0.00686699612519373	0.0042	0.0021	0.0206	0.1416	0.0073	0.169	0.2023	0.0118	0.0016	0.0079	0.0088	0.015	0.0024	0.0084	0.0209	0.1151	0.1536	0.0053	0.0016	0.0133	0.0217	0.0169	0.0118	0.0216	0.0073	0.0024
2	rs62174590	129848316	0.86	0.223270892544248	0.77	0.712611004068267	0.188120710647369	0.00573651506809697	0.0041	0.0021	0.0206	0.1418	0.0074	0.1693	0.202	0.0119	0.0016	0.0078	0.0088	0.015	0.0024	0.0083	0.0209	0.1148	0.1539	0.0051	0.0016	0.0134	0.0218	0.0169	0.0118	0.0215	0.0071	0.0024
2	rs114310802	129848819	0.86	0.223270892544248	0.77	0.712611004068267	0.182191836148005	0.00565238572612421	0.0041	0.0021	0.0206	0.1419	0.0074	0.1693	0.2019	0.0119	0.0016	0.0078	0.0088	0.015	0.0024	0.0083	0.021	0.1147	0.154	0.005	0.0016	0.0134	0.0219	0.0169	0.0118	0.0214	0.0071	0.0023
2	rs78664287	129849112	0.86	0.223270892544248	0.77	0.712611004068267	0.178044573495994	0.00563145644604558	0.0041	0.0021	0.0206	0.1419	0.0074	0.1693	0.2018	0.0119	0.0016	0.0078	0.0088	0.015	0.0024	0.0083	0.021	0.1147	0.1541	0.005	0.0016	0.0134	0.0219	0.0169	0.0118	0.0214	0.0071	0.0023
2	rs13384775	129849453	0.86	0.223270892544248	0.77	0.712611004068267	0.172911116233348	0.00563145644604558	0.0041	0.0021	0.0207	0.142	0.0074	0.1694	0.2017	0.0119	0.0016	0.0078	0.0088	0.015	0.0024	0.0083	0.021	0.1147	0.1541	0.005	0.0016	0.0134	0.0219	0.0169	0.0118	0.0214	0.0071	0.0023
2	rs17049086	129858788	0.85	0.254661707966279	0.77	0.712611004068267	0.083934933961803	0.00618901724744817	0.0039	0.0021	0.021	0.1427	0.0077	0.1698	0.2003	0.0121	0.0015	0.0078	0.0088	0.015	0.0024	0.0082	0.0213	0.1139	0.1546	0.0044	0.0016	0.0136	0.0223	0.0169	0.0119	0.0213	0.007	0.0023
2	rs6748544	129862415	0.85	0.254661707966279	0.77	0.712611004068267	0.081966812205468	0.00605787529142239	0.0039	0.0021	0.021	0.143	0.0077	0.1697	0.2003	0.0121	0.0015	0.0078	0.0088	0.015	0.0024	0.0082	0.0213	0.1139	0.1543	0.0044	0.0016	0.0136	0.0223	0.0169	0.0119	0.0213	0.007	0.0023
2	rs13428187	129864132	0.85	0.254661707966279	0.77	0.712611004068267	0.0947484451447188	0.00707762605923572	0.0039	0.0021	0.0212	0.1431	0.0077	0.1696	0.1997	0.0121	0.0014	0.0079	0.0088	0.0152	0.0024	0.0082	0.0214	0.1138	0.1542	0.0044	0.0016	0.0137	0.0224	0.017	0.012	0.0215	0.0069	0.0022
2	rs72850262	129865557	0.85	0.254661707966279	0.77	0.712611004068267	0.0982494381485611	0.0125205871691302	0.0036	0.0019	0.0214	0.1451	0.0078	0.1697	0.2003	0.0119	0.0011	0.0081	0.0087	0.0145	0.0022	0.008	0.0217	0.1127	0.1543	0.0041	0.0014	0.0142	0.0229	0.0166	0.0118	0.0213	0.0069	0.0021
2	rs57328340	129866564	0.85	0.254661707966279	0.77	0.712611004068267	0.0999140132728872	0.0123943459075691	0.0033	0.0017	0.0217	0.1469	0.0078	0.1696	0.2009	0.0117	9e-04	0.0083	0.0085	0.0138	0.002	0.0079	0.0219	0.1117	0.1542	0.0038	0.0012	0.0147	0.0235	0.0164	0.0117	0.0211	0.0071	0.002
2	rs2406579	129866605	0.85	0.254661707966279	0.77	0.712611004068267	0.106747947900655	0.0180946713218615	0.0033	0.0017	0.0217	0.147	0.0078	0.1696	0.2009	0.0117	9e-04	0.0083	0.0085	0.0138	0.002	0.0078	0.0219	0.1116	0.1542	0.0038	0.0011	0.0147	0.0235	0.0163	0.0117	0.0211	0.0071	0.0019
2	rs10165096	129868233	0.85	0.254661707966279	0.77	0.712611004068267	0.0991691934861523	0.0288864280875127	0.0032	0.0017	0.0217	0.1477	0.0077	0.1699	0.2009	0.0117	8e-04	0.0083	0.0084	0.0135	0.0019	0.0078	0.022	0.1114	0.1542	0.0036	0.001	0.0149	0.0236	0.0162	0.0117	0.0211	0.0071	0.0019
2	rs13000648	129875788	0.83	0.326509998324372	0.77	0.712611004068267	0.0726127093109278	0.0657933448479825	0.0029	0.0017	0.0219	0.1511	0.0076	0.171	0.2003	0.0117	9e-04	0.0085	0.0079	0.0126	0.0014	0.0073	0.0228	0.1099	0.1539	0.0026	7e-04	0.0157	0.0236	0.0153	0.0119	0.0214	0.0073	0.002
2	rs17049129	129876385	0.83	0.326509998324372	0.77	0.712611004068267	0.0721933933093404	0.0626047830630226	0.0029	0.0017	0.0219	0.1511	0.0076	0.171	0.2003	0.0117	9e-04	0.0085	0.0079	0.0126	0.0014	0.0073	0.0228	0.1099	0.1539	0.0026	7e-04	0.0157	0.0236	0.0153	0.0119	0.0214	0.0073	0.002
2	rs76323480	129886670	0.83	0.326509998324372	0.77	0.712611004068267	0.069017300025842	0.0662739246303819	0.0029	0.0017	0.0219	0.1512	0.0076	0.171	0.2002	0.0117	9e-04	0.0085	0.0079	0.0126	0.0013	0.0073	0.0228	0.1099	0.1542	0.0026	7e-04	0.0157	0.0237	0.0153	0.0119	0.0214	0.0072	0.002
2	rs56901815	129892473	0.83	0.326509998324372	0.77	0.712611004068267	0.0674239921617702	0.0641568089496956	0.0029	0.0017	0.0219	0.1512	0.0076	0.171	0.2001	0.0117	9e-04	0.0085	0.0079	0.0126	0.0013	0.0073	0.0228	0.1099	0.1542	0.0026	7e-04	0.0158	0.0237	0.0153	0.0119	0.0214	0.0072	0.002
2	rs72850271	129892692	0.83	0.326509998324372	0.77	0.712611004068267	0.0675241142601987	0.0659305037042551	0.0029	0.0017	0.0219	0.1512	0.0076	0.171	0.2001	0.0117	9e-04	0.0085	0.0079	0.0126	0.0013	0.0073	0.0228	0.1099	0.1542	0.0026	7e-04	0.0158	0.0237	0.0153	0.0119	0.0214	0.0072	0.002
2	rs12621985	129896400	0.83	0.326509998324372	0.77	0.712611004068267	0.063344647764879	0.0479305133119256	0.0028	0.0017	0.022	0.1513	0.0076	0.171	0.2	0.0117	9e-04	0.0085	0.0079	0.0125	0.0013	0.0073	0.0229	0.1098	0.1544	0.0026	7e-04	0.0158	0.0237	0.0153	0.0119	0.0214	0.0072	0.002
2	rs13024819	129899376	0.83	0.326509998324372	0.77	0.712611004068267	0.0636139847938236	0.0485304296482857	0.0028	0.0017	0.0219	0.1514	0.0076	0.171	0.1999	0.0117	9e-04	0.0085	0.0078	0.0125	0.0013	0.0073	0.0229	0.1098	0.1546	0.0026	7e-04	0.0158	0.0237	0.0153	0.0119	0.0214	0.0072	0.002
2	rs2056281	129903894	0.83	0.326509998324372	0.77	0.712611004068267	0.0712971966735231	0.0488316151113973	0.0028	0.0019	0.0217	0.1519	0.0075	0.1711	0.1993	0.0117	9e-04	0.0084	0.0078	0.0128	0.0013	0.0072	0.0231	0.1101	0.1549	0.0027	5e-04	0.016	0.0237	0.0149	0.0118	0.0214	0.0072	0.0019
2	rs12612255	129904740	0.83	0.326509998324372	0.77	0.712611004068267	0.0806338297556452	0.0457980619127891	0.0029	0.002	0.0217	0.152	0.0073	0.172	0.1981	0.0117	9e-04	0.0084	0.0078	0.0131	0.0013	0.0072	0.0233	0.1102	0.1544	0.0027	3e-04	0.0157	0.024	0.0147	0.0116	0.0217	0.0073	0.0019
2	rs4662900	129907696	0.82	0.36720095628419	0.78	0.653412240020304	0.156202469030616	0.0403786316930395	0.0034	0.0019	0.0211	0.1522	0.0073	0.1723	0.1984	0.0119	8e-04	0.0082	0.0078	0.0128	0.0013	0.0072	0.0235	0.1088	0.1538	0.0025	5e-04	0.0163	0.0245	0.0146	0.0117	0.0222	0.0075	0.002
2	rs12613810	129911418	0.81	0.411214762386647	0.77	0.712611004068267	0.254555642230403	0.038894318141909	0.0035	0.002	0.0211	0.1505	0.0074	0.1723	0.199	0.012	7e-04	0.0082	0.008	0.0128	0.0012	0.0072	0.0238	0.108	0.1551	0.0023	5e-04	0.0167	0.0247	0.0138	0.012	0.0223	0.0074	0.002
2	rs6731020	129914843	0.81	0.411214762386647	0.77	0.712611004068267	0.315381074518943	0.0351637452472248	0.0035	0.0019	0.0211	0.1518	0.0073	0.1716	0.1997	0.0118	8e-04	0.0081	0.0079	0.0126	0.0012	0.0069	0.0241	0.1078	0.1553	0.0022	5e-04	0.0164	0.0247	0.0137	0.0119	0.0221	0.0074	0.0022
2	rs1519452	129915423	0.8	0.458652199356866	0.77	0.712611004068267	0.352351092228862	0.0399914064391814	0.0036	0.0019	0.0212	0.1533	0.0072	0.1708	0.1995	0.0114	9e-04	0.0081	0.0079	0.0129	0.0011	0.0069	0.0243	0.1066	0.1568	0.002	5e-04	0.0163	0.0252	0.0135	0.0121	0.0219	0.007	0.0023
2	rs10928889	129920171	0.8	0.458652199356866	0.77	0.712611004068267	0.30507117211789	0.0375423738205009	0.0036	0.0019	0.0214	0.1536	0.0071	0.171	0.199	0.0112	9e-04	0.008	0.0079	0.0128	0.0011	0.0068	0.0238	0.1073	0.1575	0.002	5e-04	0.0163	0.025	0.0134	0.0121	0.0215	0.0069	0.0023
2	rs6707937	129934155	0.8	0.458652199356866	0.77	0.712611004068267	0.290711871986173	0.0363177727283322	0.0036	0.0018	0.0215	0.1536	0.0071	0.1711	0.1988	0.0112	9e-04	0.008	0.0079	0.0127	0.0011	0.0068	0.0236	0.1075	0.1577	0.002	5e-04	0.0163	0.025	0.0134	0.0121	0.0214	0.0069	0.0023
2	rs72481916	129936473	0.8	0.458652199356866	0.77	0.712611004068267	0.291862423973901	0.0369543923713855	0.0036	0.0018	0.0215	0.1536	0.0071	0.1711	0.1988	0.0112	9e-04	0.008	0.0079	0.0127	0.0011	0.0068	0.0236	0.1075	0.1577	0.002	5e-04	0.0163	0.025	0.0134	0.0121	0.0214	0.0069	0.0023
2	rs115206088	129950299	0.8	0.458652199356866	0.77	0.712611004068267	0.348653141250126	0.0512703801596862	0.0035	0.0016	0.0213	0.1542	0.007	0.1725	0.1982	0.0112	0.001	0.008	0.008	0.0129	0.0015	0.0066	0.0235	0.1079	0.1572	0.002	6e-04	0.0163	0.0252	0.013	0.0119	0.0208	0.0069	0.0023
2	rs1922714	129953733	0.8	0.458652199356866	0.77	0.712611004068267	0.350024316589346	0.0541386848519797	0.0035	0.0016	0.0213	0.1542	0.007	0.1725	0.1982	0.0112	0.001	0.008	0.008	0.0129	0.0015	0.0066	0.0235	0.1079	0.1572	0.002	6e-04	0.0163	0.0252	0.013	0.0119	0.0208	0.0069	0.0023
2	rs6431068	129962864	0.8	0.458652199356866	0.77	0.712611004068267	0.343405299642134	0.0550885801248002	0.0036	0.0016	0.0214	0.1541	0.007	0.1726	0.1982	0.0111	0.001	0.008	0.008	0.0132	0.0016	0.0066	0.0235	0.1078	0.157	0.002	7e-04	0.0163	0.0252	0.013	0.0118	0.0208	0.0069	0.0024
2	rs71420890	129963962	0.8	0.458652199356866	0.77	0.712611004068267	0.343353029119719	0.0580457816552925	0.0036	0.0016	0.0214	0.1541	0.007	0.1726	0.1982	0.0112	0.001	0.008	0.008	0.0132	0.0016	0.0066	0.0235	0.1079	0.1571	0.0017	7e-04	0.0163	0.0252	0.013	0.0119	0.0207	0.0069	0.0024
2	rs1441137	129967396	0.8	0.458652199356866	0.77	0.712611004068267	0.315331075526464	0.0591553835914021	0.0036	0.0017	0.0217	0.1541	0.0069	0.1727	0.1978	0.0113	0.001	0.008	0.008	0.0132	0.0016	0.0066	0.0234	0.108	0.1572	0.0017	7e-04	0.0163	0.0252	0.013	0.0119	0.0206	0.0069	0.0023
2	rs73959707	129979599	0.8	0.458652199356866	0.77	0.712611004068267	0.247697733168283	0.0437660884036271	0.0036	0.0017	0.0216	0.1541	0.0069	0.1726	0.1978	0.0113	0.0011	0.008	0.0079	0.0133	0.0016	0.0066	0.0234	0.1081	0.1573	0.0017	7e-04	0.0163	0.0252	0.0129	0.0119	0.0206	0.0068	0.0023
2	rs1251207	129981872	0.8	0.458652199356866	0.77	0.712611004068267	0.132200827456727	0.0671703131928342	0.0036	0.0018	0.0214	0.1547	0.0067	0.1714	0.1979	0.0111	0.0012	0.0077	0.0073	0.014	0.0018	0.0065	0.0236	0.1086	0.1575	0.0017	0.0012	0.0161	0.0252	0.0128	0.0119	0.0205	0.0067	0.0021
2	rs12613641	129986247	0.8	0.458652199356866	0.76	0.775138689739853	0.211918968132547	0.0719405849697624	0.0038	0.0018	0.0209	0.1557	0.0064	0.171	0.199	0.0105	0.0015	0.0074	0.0068	0.014	0.0019	0.0062	0.024	0.1077	0.1597	0.0018	0.0014	0.0159	0.0252	0.0122	0.0119	0.0197	0.0067	0.0023
2	rs1251194	129990681	0.8	0.458652199356866	0.76	0.775138689739853	0.212846239720398	0.0643604274852691	0.0038	0.0018	0.0209	0.1557	0.0064	0.171	0.199	0.0105	0.0015	0.0074	0.0068	0.014	0.0019	0.0062	0.024	0.1076	0.1597	0.0018	0.0014	0.0159	0.0252	0.0122	0.0119	0.0197	0.0067	0.0023
2	rs1251176	130000040	0.8	0.458652199356866	0.76	0.775138689739853	0.215113467841457	0.0596806478881288	0.0038	0.0018	0.0209	0.1559	0.0063	0.171	0.1989	0.0105	0.0015	0.0073	0.0068	0.0142	0.0019	0.0061	0.024	0.1074	0.1596	0.0018	0.0014	0.0159	0.0254	0.0122	0.0119	0.0197	0.0067	0.0023
2	rs1251179	130003735	0.8	0.458652199356866	0.76	0.775138689739853	0.21430219379878	0.0594834419363635	0.0038	0.0018	0.0209	0.1559	0.0063	0.171	0.1989	0.0105	0.0015	0.0073	0.0068	0.0142	0.0019	0.0061	0.024	0.1074	0.1596	0.0018	0.0014	0.0159	0.0254	0.0122	0.0119	0.0197	0.0067	0.0023
2	rs79518690	130004053	0.8	0.458652199356866	0.76	0.775138689739853	0.199799108047861	0.0630754403159176	0.0038	0.0018	0.0208	0.1559	0.0063	0.171	0.1989	0.0106	0.0015	0.0073	0.0068	0.0141	0.0019	0.0061	0.0239	0.1073	0.1599	0.0018	0.0014	0.016	0.0255	0.0122	0.0119	0.0197	0.0067	0.0023
2	rs59752552	130007148	0.8	0.458652199356866	0.76	0.775138689739853	0.228831909039157	0.101645008448666	0.0038	0.0018	0.0207	0.1563	0.0062	0.1704	0.199	0.0106	0.0016	0.0072	0.0066	0.0143	0.0021	0.0059	0.0238	0.1073	0.1603	0.0018	0.0015	0.016	0.0256	0.012	0.012	0.0193	0.0067	0.0024
2	rs705083	130007381	0.8	0.458652199356866	0.76	0.775138689739853	0.226568342138469	0.0977511031139931	0.0038	0.0018	0.0207	0.1564	0.0062	0.1703	0.199	0.0106	0.0016	0.0072	0.0066	0.0143	0.0021	0.0059	0.0238	0.1072	0.1605	0.0018	0.0015	0.016	0.0256	0.012	0.012	0.0193	0.0067	0.0024
2	rs76739147	130017005	0.8	0.458652199356866	0.76	0.775138689739853	0.233864312370734	0.106845058101914	0.0038	0.0018	0.0206	0.1564	0.0059	0.1703	0.1988	0.0107	0.0017	0.0072	0.0066	0.0142	0.0022	0.0059	0.0238	0.1076	0.1604	0.0019	0.0015	0.0161	0.0256	0.0118	0.0121	0.0193	0.0066	0.0025
2	rs116785165	130019384	0.8	0.458652199356866	0.76	0.775138689739853	0.226442955533165	0.101236627245305	0.0038	0.0018	0.0206	0.1565	0.0059	0.1703	0.199	0.0107	0.0017	0.0072	0.0066	0.0142	0.0022	0.0059	0.0238	0.1077	0.1604	0.0019	0.0015	0.0158	0.0256	0.0118	0.0121	0.0193	0.0066	0.0025
2	rs17574759	130022342	0.8	0.458652199356866	0.77	0.712611004068267	0.227656644915827	0.104852248394759	0.0038	0.0018	0.0206	0.1565	0.0059	0.1703	0.1989	0.0107	0.0017	0.0072	0.0066	0.0141	0.0022	0.0059	0.0238	0.1077	0.1604	0.0019	0.0015	0.0158	0.0256	0.0118	0.0121	0.0193	0.0066	0.0025
2	rs1441140	130023345	0.8	0.458652199356866	0.77	0.712611004068267	0.225900060217196	0.111889973197969	0.0038	0.0018	0.0207	0.1562	0.0059	0.1703	0.1988	0.0107	0.0017	0.0072	0.0066	0.0142	0.0022	0.006	0.0238	0.1076	0.1603	0.0019	0.0015	0.0159	0.0257	0.0119	0.0122	0.0194	0.0066	0.0025
2	rs837837	130035077	0.8	0.458652199356866	0.77	0.712611004068267	0.223486756452348	0.118406938826225	0.0039	0.0018	0.0207	0.1562	0.0059	0.1702	0.1993	0.0107	0.0018	0.0071	0.0066	0.0139	0.0023	0.0059	0.0237	0.1077	0.1611	0.0019	0.0016	0.0159	0.0254	0.0118	0.0121	0.0192	0.0061	0.0025
2	rs17049323	130036099	0.8	0.458652199356866	0.77	0.712611004068267	0.222368252509815	0.118753801228155	0.0039	0.0018	0.0207	0.1562	0.0059	0.1702	0.1993	0.0107	0.0018	0.0071	0.0066	0.0139	0.0023	0.0059	0.0237	0.1077	0.1611	0.0019	0.0016	0.0159	0.0254	0.0119	0.0121	0.0192	0.0061	0.0025
2	rs837854	130048627	0.8	0.458652199356866	0.77	0.712611004068267	0.214748181459451	0.108936246111632	0.0039	0.0018	0.0207	0.1557	0.0059	0.17	0.1994	0.0107	0.0018	0.0071	0.0066	0.0139	0.0023	0.0059	0.0238	0.1081	0.1611	0.0019	0.0016	0.0158	0.0255	0.0119	0.0121	0.0193	0.0061	0.0025
2	rs17049328	130060157	0.8	0.458652199356866	0.77	0.712611004068267	0.211959236921818	0.107930529708158	0.0039	0.0018	0.0208	0.1561	0.0059	0.1694	0.1988	0.0107	0.002	0.0069	0.0067	0.0135	0.0023	0.0059	0.0236	0.1077	0.1618	0.002	0.0019	0.0158	0.0258	0.0119	0.012	0.0196	0.0059	0.0025
2	rs72853611	130063500	0.8	0.458652199356866	0.77	0.712611004068267	0.202339824920206	0.102054029174501	0.0039	0.0018	0.0208	0.1561	0.0058	0.1693	0.1988	0.0107	0.002	0.0068	0.0067	0.0135	0.0023	0.0059	0.0237	0.1078	0.1622	0.002	0.0019	0.0157	0.0258	0.0118	0.0119	0.0196	0.0058	0.0025
2	rs72853613	130066668	0.8	0.458652199356866	0.77	0.712611004068267	0.219935019649496	0.127192227947889	0.0038	0.0018	0.0212	0.1545	0.0057	0.1692	0.1995	0.0105	0.0023	0.0065	0.0063	0.013	0.0028	0.0054	0.0239	0.1084	0.1646	0.0017	0.0019	0.0153	0.0257	0.0117	0.0118	0.0197	0.0053	0.0026
2	rs2103120	130075162	0.79	0.509607847349147	0.78	0.653412240020304	0.387978693490988	0.227441694554752	0.0034	0.002	0.0212	0.1541	0.0052	0.1685	0.2034	0.0097	0.003	0.0054	0.0055	0.0119	0.0034	0.0043	0.0237	0.1089	0.169	0.0016	0.0023	0.0149	0.025	0.0113	0.0113	0.0195	0.0042	0.0027
2	rs13019600	130076306	0.78	0.56417027826485	0.78	0.653412240020304	0.402695089191176	0.224612420923596	0.0034	0.002	0.0212	0.1542	0.0052	0.1686	0.2036	0.0097	0.003	0.0054	0.0055	0.0119	0.0034	0.0043	0.0237	0.1086	0.1691	0.0016	0.0023	0.0149	0.025	0.0112	0.0113	0.0194	0.0042	0.0027
2	rs935084	130078211	0.78	0.56417027826485	0.78	0.653412240020304	0.399413478070603	0.221254179915476	0.0034	0.002	0.021	0.1542	0.0052	0.1686	0.2036	0.0096	0.003	0.0054	0.0055	0.0119	0.0034	0.0043	0.0237	0.1087	0.1694	0.0017	0.0023	0.0148	0.0249	0.0111	0.0113	0.0194	0.0042	0.0027
2	rs6734916	130084437	0.78	0.56417027826485	0.78	0.653412240020304	0.375725865244495	0.250144533136699	0.0034	0.002	0.0208	0.154	0.0051	0.169	0.2039	0.0095	0.0031	0.0053	0.0053	0.0118	0.0034	0.0042	0.0237	0.1086	0.17	0.002	0.0023	0.0146	0.0247	0.0113	0.0113	0.0193	0.0041	0.0027
2	rs2582990	130091409	0.78	0.56417027826485	0.78	0.653412240020304	0.431483100206981	0.342482411609267	0.0035	0.0022	0.0207	0.1544	0.0049	0.1689	0.2044	0.0093	0.0034	0.0051	0.0049	0.0115	0.0036	0.004	0.0235	0.1083	0.1709	0.0022	0.0025	0.0144	0.0243	0.0113	0.0114	0.019	0.004	0.0028
2	rs2165438	130093942	0.78	0.56417027826485	0.78	0.653412240020304	0.369185951540177	0.400797747020609	0.0035	0.0023	0.0211	0.1548	0.0047	0.1698	0.2038	0.009	0.0034	0.0051	0.0045	0.0122	0.0038	0.004	0.0236	0.1069	0.1714	0.0024	0.0024	0.0139	0.0238	0.0117	0.0116	0.019	0.0039	0.0028
2	rs34379318	130103588	0.78	0.56417027826485	0.78	0.653412240020304	0.318991954017398	0.456725596455554	0.0034	0.0023	0.021	0.1561	0.0042	0.1695	0.2035	0.0089	0.0034	0.005	0.0042	0.0123	0.0038	0.0041	0.0236	0.1065	0.1723	0.0025	0.0026	0.0137	0.0234	0.012	0.0115	0.0189	0.0038	0.0029
2	rs35509840	130107548	0.78	0.56417027826485	0.77	0.712611004068267	0.318891360231453	0.456859467158725	0.0034	0.0023	0.021	0.1561	0.0042	0.1695	0.2035	0.0089	0.0034	0.005	0.0042	0.0123	0.0038	0.0041	0.0236	0.1065	0.1723	0.0025	0.0026	0.0137	0.0234	0.012	0.0115	0.0189	0.0038	0.0029
2	rs78341807	130110015	0.78	0.56417027826485	0.76	0.775138689739853	0.319042257155294	0.45578879066915	0.0034	0.0023	0.021	0.1562	0.0042	0.1695	0.2035	0.0089	0.0034	0.005	0.0042	0.0123	0.0038	0.0041	0.0236	0.1065	0.1723	0.0025	0.0026	0.0137	0.0234	0.012	0.0115	0.0189	0.0038	0.0029
2	rs113193839	130112786	0.78	0.56417027826485	0.75	0.841047356078831	0.307335672308083	0.440471568273894	0.0034	0.0023	0.021	0.1563	0.0042	0.1694	0.2033	0.0089	0.0034	0.005	0.0042	0.0123	0.0038	0.0041	0.0236	0.1064	0.1723	0.0025	0.0026	0.0137	0.0233	0.0121	0.0115	0.0189	0.0039	0.0029
2	rs4662918	130113744	0.78	0.56417027826485	0.75	0.841047356078831	0.311742111016824	0.442992649643757	0.0034	0.0023	0.021	0.1563	0.0042	0.1694	0.2033	0.0089	0.0034	0.005	0.0042	0.0123	0.0038	0.0041	0.0236	0.1064	0.1723	0.0025	0.0026	0.0137	0.0233	0.0121	0.0115	0.0189	0.004	0.0029
2	rs114392703	130114863	0.78	0.56417027826485	0.75	0.841047356078831	0.306153089085424	0.440073853119192	0.0034	0.0023	0.021	0.1563	0.0042	0.1694	0.2033	0.0089	0.0034	0.005	0.0042	0.0123	0.0038	0.0041	0.0237	0.1064	0.1724	0.0025	0.0026	0.0137	0.0233	0.0121	0.0115	0.0189	0.004	0.0029
2	rs7560414	130115150	0.78	0.56417027826485	0.75	0.841047356078831	0.305022042217228	0.440206414203479	0.0034	0.0023	0.021	0.1563	0.0042	0.1694	0.2033	0.0089	0.0034	0.005	0.0042	0.0123	0.0038	0.0041	0.0237	0.1064	0.1724	0.0025	0.0026	0.0137	0.0233	0.0121	0.0115	0.0189	0.004	0.0029
2	rs79780193	130124450	0.78	0.56417027826485	0.75	0.841047356078831	0.293400263945461	0.431348465334757	0.0034	0.0023	0.0214	0.1565	0.0042	0.1692	0.2028	0.0089	0.0034	0.005	0.0042	0.0123	0.0037	0.0042	0.0238	0.1065	0.1725	0.0025	0.0026	0.0136	0.0231	0.0121	0.0115	0.0188	0.004	0.0029
2	rs17576726	130124874	0.78	0.56417027826485	0.75	0.841047356078831	0.294218993416709	0.431084790904882	0.0034	0.0023	0.0214	0.1565	0.0042	0.1692	0.2028	0.0089	0.0034	0.005	0.0042	0.0123	0.0037	0.0042	0.0238	0.1065	0.1725	0.0025	0.0026	0.0136	0.0231	0.0121	0.0115	0.0188	0.004	0.0029
2	rs114874876	130124985	0.78	0.56417027826485	0.75	0.841047356078831	0.293881722328864	0.43068936038078	0.0034	0.0023	0.0214	0.1565	0.0042	0.1692	0.2028	0.0089	0.0034	0.005	0.0042	0.0123	0.0037	0.0042	0.0238	0.1065	0.1725	0.0025	0.0026	0.0136	0.0231	0.0121	0.0115	0.0188	0.004	0.0029
2	rs1404074	130130648	0.78	0.56417027826485	0.75	0.841047356078831	0.268394940545865	0.419002878192097	0.0033	0.0023	0.0215	0.1568	0.0041	0.1691	0.2027	0.0089	0.0032	0.005	0.0042	0.0124	0.0036	0.0042	0.0239	0.1067	0.1728	0.0025	0.0024	0.0135	0.0229	0.0122	0.0115	0.0189	0.004	0.0029
2	rs72857819	130133233	0.78	0.56417027826485	0.75	0.841047356078831	0.257731220729909	0.405198647529321	0.0033	0.0023	0.0217	0.1568	0.0041	0.1688	0.2021	0.0089	0.0032	0.0051	0.0042	0.0124	0.0036	0.0043	0.0242	0.1071	0.1731	0.0027	0.0025	0.0132	0.0224	0.0122	0.0113	0.0189	0.004	0.0029
2	rs62174065	130149806	0.77	0.622422290089237	0.75	0.841047356078831	0.258135292428981	0.400539281803551	0.0034	0.0023	0.0218	0.1571	0.0041	0.1686	0.2017	0.0091	0.0032	0.0051	0.0042	0.0124	0.0035	0.0044	0.0243	0.1073	0.1733	0.0027	0.0025	0.013	0.0219	0.0123	0.0113	0.0189	0.004	0.0029
2	rs12470430	130153512	0.77	0.622422290089237	0.75	0.841047356078831	0.268257329257079	0.401961407193244	0.0034	0.0023	0.0218	0.1571	0.0041	0.1686	0.2016	0.0092	0.0032	0.0051	0.0042	0.0124	0.0035	0.0044	0.0244	0.1074	0.1733	0.0028	0.0025	0.013	0.0218	0.0123	0.0113	0.0189	0.004	0.0029
2	rs72847006	130154703	0.77	0.622422290089237	0.75	0.841047356078831	0.258854493725841	0.396925592817307	0.0034	0.0023	0.0218	0.1571	0.0041	0.1685	0.2016	0.0092	0.0032	0.0051	0.0042	0.0124	0.0035	0.0044	0.0243	0.1073	0.1735	0.0028	0.0025	0.013	0.0218	0.0123	0.0113	0.0189	0.004	0.0029
2	rs79599341	130155674	0.77	0.622422290089237	0.75	0.841047356078831	0.251091750829314	0.394092610574007	0.0034	0.0023	0.0218	0.1571	0.0041	0.1684	0.2015	0.0092	0.0032	0.0052	0.0042	0.0124	0.0035	0.0044	0.0243	0.1073	0.1737	0.0028	0.0025	0.013	0.0217	0.0123	0.0113	0.0189	0.0041	0.0029
2	rs74506824	130175894	0.77	0.622422290089237	0.75	0.841047356078831	0.225316215479154	0.36318181909393	0.0035	0.0024	0.0218	0.157	0.004	0.1676	0.2011	0.0091	0.0032	0.0057	0.0042	0.0128	0.0036	0.0043	0.0242	0.1071	0.1749	0.0029	0.0026	0.0128	0.0211	0.0122	0.0112	0.0189	0.0044	0.0029
2	rs6707960	130185359	0.77	0.622422290089237	0.74	0.910385700718773	0.224608393036532	0.357285961179865	0.0035	0.0024	0.0218	0.1569	0.004	0.1674	0.201	0.0091	0.0032	0.0058	0.0042	0.0128	0.0036	0.0043	0.0242	0.1071	0.1752	0.0029	0.0026	0.0128	0.021	0.0122	0.0111	0.0189	0.0045	0.0029
2	rs72847016	130191349	0.77	0.622422290089237	0.74	0.910385700718773	0.139188726782937	0.304791118788898	0.0036	0.0023	0.0218	0.1573	0.0042	0.1674	0.2007	0.0091	0.0031	0.006	0.0044	0.0132	0.0036	0.0044	0.0239	0.1072	0.1746	0.0029	0.0026	0.0126	0.0206	0.0124	0.0109	0.0189	0.0046	0.0029
2	rs114832432	130195461	0.77	0.622422290089237	0.74	0.910385700718773	0.130373896890481	0.29669965162575	0.0037	0.0023	0.0218	0.1574	0.0042	0.1674	0.2006	0.0091	0.0031	0.006	0.0044	0.0132	0.0036	0.0044	0.0239	0.1072	0.1745	0.0029	0.0027	0.0126	0.0205	0.0124	0.0109	0.0189	0.0046	0.0029
2	rs78411949	130195699	0.77	0.622422290089237	0.74	0.910385700718773	0.130343578084856	0.29669965162575	0.0037	0.0023	0.0218	0.1574	0.0042	0.1674	0.2006	0.0091	0.0031	0.006	0.0044	0.0132	0.0036	0.0044	0.0239	0.1072	0.1745	0.0029	0.0027	0.0126	0.0205	0.0124	0.0109	0.0189	0.0046	0.0029
2	rs56286511	130196369	0.77	0.622422290089237	0.74	0.910385700718773	0.130192047985379	0.297055244751062	0.0037	0.0023	0.0218	0.1574	0.0042	0.1674	0.2006	0.0091	0.0031	0.006	0.0044	0.0132	0.0036	0.0044	0.0239	0.1072	0.1745	0.0029	0.0027	0.0126	0.0205	0.0124	0.0109	0.0189	0.0046	0.0029
2	rs80087953	130197798	0.77	0.622422290089237	0.74	0.910385700718773	0.1302223454817	0.295160234647221	0.0037	0.0023	0.0218	0.1574	0.0042	0.1674	0.2006	0.0091	0.0031	0.006	0.0044	0.0132	0.0036	0.0044	0.0239	0.1072	0.1744	0.0029	0.0027	0.0125	0.0205	0.0124	0.0109	0.0189	0.0046	0.0029
2	rs118182365	130199087	0.77	0.622422290089237	0.73	0.98319925910612	0.130859577473527	0.285974903063101	0.0037	0.0023	0.0218	0.1574	0.0042	0.1674	0.2006	0.0092	0.0031	0.006	0.0045	0.0133	0.0036	0.0045	0.0239	0.1072	0.1744	0.0029	0.0027	0.0125	0.0205	0.0122	0.0109	0.019	0.0047	0.0029
2	rs17049483	130201986	0.77	0.622422290089237	0.73	0.98319925910612	0.132170252797856	0.284218648692039	0.0038	0.0023	0.0218	0.1575	0.0043	0.1674	0.2006	0.0092	0.0031	0.006	0.0045	0.0133	0.0036	0.0045	0.0238	0.1073	0.1743	0.0029	0.0027	0.0125	0.0205	0.0122	0.0109	0.019	0.0047	0.0029
2	rs115894178	130208136	0.77	0.622422290089237	0.73	0.98319925910612	0.119820326719801	0.28550624581189	0.0038	0.0023	0.0218	0.1574	0.0043	0.1672	0.2006	0.0092	0.0031	0.006	0.0045	0.0133	0.0037	0.0045	0.0238	0.1072	0.1743	0.003	0.0027	0.0125	0.0205	0.0122	0.0109	0.019	0.0047	0.0029
2	rs75266247	130218658	0.77	0.622422290089237	0.73	0.98319925910612	0.0850696758201637	0.257598741761976	0.004	0.0023	0.0219	0.1568	0.0044	0.1664	0.2007	0.0092	0.0029	0.0062	0.0046	0.0137	0.0037	0.0046	0.0237	0.1069	0.1741	0.003	0.0027	0.0121	0.0206	0.0126	0.011	0.0193	0.0049	0.0029
2	rs12996362	130233480	0.77	0.622422290089237	0.74	0.910385700718773	0.0759592617394603	0.248908903717352	0.0041	0.0023	0.0219	0.1564	0.0045	0.1659	0.2007	0.0092	0.0029	0.0064	0.0047	0.014	0.0038	0.0047	0.0236	0.1067	0.1739	0.003	0.0028	0.012	0.0209	0.0128	0.0111	0.0194	0.005	0.0029
2	rs11680033	130245943	0.77	0.622422290089237	0.74	0.910385700718773	0.0569611544741204	0.250819328992232	0.0042	0.0023	0.0217	0.1559	0.0045	0.1656	0.2002	0.0092	0.0029	0.0066	0.0046	0.0138	0.0039	0.0048	0.0233	0.1067	0.1739	0.0031	0.0029	0.0119	0.0213	0.013	0.0112	0.0194	0.0051	0.0031
2	rs78378624	130256810	0.77	0.622422290089237	0.74	0.910385700718773	0.0447317761566623	0.232475394744211	0.0043	0.0023	0.0216	0.1553	0.0046	0.1654	0.2001	0.0094	0.0029	0.0068	0.0045	0.0138	0.0039	0.005	0.023	0.1067	0.1735	0.0032	0.0029	0.0119	0.0217	0.0133	0.0113	0.0195	0.0054	0.0031
2	rs77986901	130266423	0.77	0.622422290089237	0.74	0.910385700718773	0.0441409781344683	0.226134444403144	0.0043	0.0023	0.0216	0.1552	0.0046	0.1654	0.2	0.0094	0.0029	0.0068	0.0045	0.0138	0.0039	0.005	0.023	0.1067	0.1735	0.0032	0.0029	0.0119	0.0218	0.0133	0.0113	0.0195	0.0054	0.0031
2	rs13035932	130266611	0.77	0.622422290089237	0.74	0.910385700718773	0.044065621651885	0.22591680768876	0.0043	0.0023	0.0216	0.1552	0.0046	0.1654	0.2	0.0094	0.0029	0.0068	0.0045	0.0138	0.0039	0.005	0.023	0.1067	0.1735	0.0032	0.0029	0.0119	0.0218	0.0133	0.0113	0.0195	0.0054	0.0031
2	rs10172641	130270113	0.77	0.622422290089237	0.74	0.910385700718773	0.0445494218554793	0.215765508792263	0.0043	0.0023	0.0216	0.1554	0.0046	0.1653	0.2	0.0093	0.0029	0.0069	0.0045	0.0138	0.0039	0.005	0.023	0.1067	0.1735	0.0032	0.0029	0.0117	0.0217	0.0133	0.0113	0.0195	0.0054	0.0031
2	rs77508540	130274222	0.77	0.622422290089237	0.74	0.910385700718773	0.0519919139039625	0.186258923627492	0.0043	0.0023	0.0216	0.1553	0.0053	0.165	0.2	0.0093	0.0029	0.0069	0.0045	0.0137	0.0039	0.005	0.0233	0.1065	0.1734	0.0032	0.0029	0.0117	0.0217	0.0133	0.0113	0.0195	0.0054	0.0031
2	rs77707295	130287739	0.77	0.622422290089237	0.74	0.910385700718773	0.0523295838799215	0.183612949130593	0.0043	0.0023	0.0216	0.1553	0.0053	0.165	0.2002	0.0093	0.0029	0.0069	0.0045	0.0136	0.0039	0.005	0.0233	0.1065	0.1735	0.0032	0.0029	0.0117	0.0217	0.0133	0.0113	0.0194	0.0054	0.0031
2	rs76823008	130298207	0.77	0.622422290089237	0.74	0.910385700718773	0.0521099314779091	0.183612949130593	0.0043	0.0023	0.0216	0.1553	0.0053	0.165	0.2002	0.0093	0.0029	0.0069	0.0045	0.0136	0.0039	0.005	0.0233	0.1065	0.1735	0.0032	0.0029	0.0117	0.0217	0.0133	0.0113	0.0194	0.0054	0.0031
2	rs74766619	130303205	0.77	0.622422290089237	0.74	0.910385700718773	0.0511208286311483	0.183714477515558	0.0043	0.0023	0.0216	0.1553	0.0053	0.165	0.2001	0.0093	0.0029	0.0069	0.0045	0.0136	0.0039	0.005	0.0233	0.1065	0.1734	0.0032	0.0029	0.0117	0.0217	0.0133	0.0113	0.0194	0.0054	0.0031
2	rs13002450	130316722	0.77	0.622422290089237	0.75	0.841047356078831	0.0519582275944873	0.167423667805137	0.0044	0.0023	0.0215	0.1541	0.0055	0.1642	0.1997	0.0097	0.0029	0.0074	0.0045	0.0136	0.0039	0.0052	0.0236	0.1069	0.1721	0.0033	0.003	0.0117	0.022	0.0136	0.0114	0.0197	0.0057	0.0031
2	rs79105536	130317142	0.77	0.622422290089237	0.75	0.841047356078831	0.0513710883678293	0.169591640529067	0.0044	0.0023	0.0215	0.1541	0.0055	0.1642	0.1997	0.0097	0.0029	0.0074	0.0045	0.0136	0.0039	0.0052	0.0236	0.1069	0.172	0.0033	0.003	0.0117	0.022	0.0136	0.0114	0.0197	0.0057	0.0031
2	rs17685406	130323272	0.77	0.622422290089237	0.75	0.841047356078831	0.0395913006121721	0.156252030030194	0.0044	0.0023	0.0216	0.1522	0.0057	0.1614	0.1984	0.0115	0.003	0.0085	0.0043	0.0149	0.004	0.0057	0.0241	0.1066	0.1705	0.0034	0.003	0.0118	0.0218	0.0145	0.0115	0.0203	0.0061	0.0032
2	rs739659	130326385	0.77	0.622422290089237	0.76	0.775138689739853	0.0421078350701814	0.15798257461064	0.0044	0.0023	0.0216	0.1521	0.0057	0.1612	0.1983	0.0116	0.0031	0.0086	0.0043	0.015	0.004	0.0057	0.0241	0.1066	0.1703	0.0034	0.003	0.0118	0.0218	0.0145	0.0115	0.0203	0.0062	0.0032
2	rs72614435	130326591	0.77	0.622422290089237	0.76	0.775138689739853	0.0456974791216927	0.167718725309556	0.0044	0.0023	0.0216	0.1522	0.0057	0.1612	0.1985	0.0116	0.0031	0.0086	0.0043	0.015	0.004	0.0054	0.0241	0.1066	0.1703	0.0034	0.003	0.0118	0.0218	0.0145	0.0115	0.0203	0.0062	0.0032
2	rs116000827	130326782	0.77	0.622422290089237	0.77	0.712611004068267	0.0456357470426201	0.167522000082148	0.0044	0.0023	0.0216	0.1522	0.0057	0.1612	0.1985	0.0116	0.0031	0.0086	0.0043	0.015	0.004	0.0054	0.0241	0.1066	0.1703	0.0034	0.003	0.0118	0.0218	0.0145	0.0115	0.0203	0.0062	0.0032
2	rs76195372	130333965	0.77	0.622422290089237	0.77	0.712611004068267	0.0442466247713101	0.166049143259399	0.0044	0.0023	0.0216	0.1522	0.0057	0.1612	0.1985	0.0116	0.0031	0.0086	0.0043	0.015	0.004	0.0054	0.0241	0.1066	0.1704	0.0034	0.003	0.0118	0.0218	0.0145	0.0115	0.0203	0.0062	0.0032
2	rs114471390	130334482	0.77	0.622422290089237	0.77	0.712611004068267	0.0442013265551626	0.166049143259399	0.0044	0.0023	0.0216	0.1522	0.0057	0.1612	0.1985	0.0116	0.0031	0.0086	0.0043	0.015	0.004	0.0054	0.0241	0.1066	0.1704	0.0034	0.003	0.0118	0.0218	0.0145	0.0115	0.0203	0.0062	0.0032
2	rs77268039	130376405	0.78	0.56417027826485	0.77	0.712611004068267	0.0316256008331836	0.0921014462994714	0.0046	0.0025	0.0216	0.1504	0.0062	0.1608	0.1969	0.0127	0.003	0.0095	0.0047	0.0154	0.0039	0.0061	0.0237	0.1051	0.1708	0.0032	0.0027	0.0117	0.0216	0.0153	0.0115	0.0208	0.0067	0.0033
2	rs79047928	130386634	0.78	0.56417027826485	0.76	0.775138689739853	0.0335822930017695	0.0831610867550122	0.0046	0.0025	0.0216	0.1499	0.0064	0.1609	0.1965	0.013	0.003	0.0097	0.0048	0.0156	0.0039	0.0063	0.0235	0.1045	0.1707	0.0032	0.0026	0.0117	0.0217	0.0154	0.0117	0.021	0.0067	0.0033
2	rs72853125	130394161	0.78	0.56417027826485	0.77	0.712611004068267	0.0290339194217343	0.080312573535994	0.0046	0.0025	0.0216	0.1496	0.0064	0.1608	0.1965	0.0128	0.003	0.0098	0.0049	0.0155	0.0039	0.0063	0.0235	0.1045	0.1707	0.0032	0.0026	0.0117	0.0219	0.0155	0.0117	0.0211	0.0067	0.0033
2	rs72853127	130394847	0.78	0.56417027826485	0.78	0.653412240020304	0.029670113025556	0.0769916772619954	0.0046	0.0025	0.0216	0.1496	0.0064	0.1608	0.1965	0.0128	0.003	0.0098	0.0049	0.0155	0.0038	0.0063	0.0235	0.1044	0.1706	0.0032	0.0026	0.0117	0.0219	0.0155	0.0117	0.0211	0.0068	0.0033
2	rs2704549	130396594	0.78	0.56417027826485	0.78	0.653412240020304	0.0311966217416645	0.0695384392031729	0.0046	0.0025	0.0216	0.1496	0.0064	0.1608	0.1967	0.0128	0.003	0.0098	0.0049	0.0155	0.0036	0.0064	0.0236	0.1045	0.1706	0.0032	0.0026	0.0117	0.0219	0.0156	0.0117	0.0211	0.0068	0.0033
2	rs76991431	130402545	0.78	0.56417027826485	0.78	0.653412240020304	0.015328826661098	0.0502275636380715	0.0044	0.0025	0.022	0.1493	0.0067	0.1605	0.1949	0.0133	0.0029	0.0105	0.0055	0.0161	0.0034	0.0068	0.0232	0.1036	0.169	0.0032	0.0025	0.0119	0.0222	0.0161	0.0121	0.0213	0.007	0.0031
2	rs78339809	130414659	0.79	0.509607847349147	0.78	0.653412240020304	0.0103665760334428	0.0395509206262521	0.0043	0.0026	0.0222	0.1491	0.0069	0.1603	0.1939	0.0137	0.0029	0.0109	0.0059	0.0164	0.0034	0.007	0.023	0.103	0.1681	0.0031	0.0025	0.012	0.0224	0.0164	0.0124	0.0215	0.0072	0.003
2	rs72853202	130415997	0.79	0.509607847349147	0.78	0.653412240020304	0.00913192591718636	0.0372211342439854	0.0043	0.0026	0.0222	0.1491	0.0069	0.1601	0.1936	0.0137	0.0029	0.011	0.006	0.0165	0.0034	0.0074	0.0229	0.1027	0.1678	0.0031	0.0026	0.012	0.0228	0.0165	0.0125	0.0215	0.0072	0.003
2	rs2407012	130419776	0.79	0.509607847349147	0.78	0.653412240020304	0.00843955153609548	0.0370076710181459	0.0043	0.0026	0.0222	0.149	0.0069	0.16	0.1934	0.0138	0.0029	0.0111	0.0061	0.0165	0.0033	0.0075	0.0228	0.1026	0.1676	0.0031	0.0026	0.0121	0.0229	0.0166	0.0125	0.0215	0.0073	0.0029
2	rs78714722	130426462	0.79	0.509607847349147	0.79	0.597486775499064	0.00677180877797523	0.0377572290299167	0.0043	0.0026	0.0222	0.1488	0.0071	0.1593	0.1929	0.0139	0.0029	0.0112	0.0062	0.0167	0.0033	0.0076	0.0229	0.103	0.1672	0.003	0.0026	0.0121	0.0231	0.0169	0.0126	0.0216	0.0073	0.0029
2	rs12994692	130429732	0.79	0.509607847349147	0.79	0.597486775499064	0.0061795383710738	0.0378648650249688	0.0043	0.0026	0.0223	0.1488	0.0071	0.1589	0.1927	0.0139	0.0029	0.0113	0.0063	0.0168	0.0033	0.0077	0.0229	0.1032	0.1669	0.003	0.0026	0.0121	0.0232	0.0171	0.0126	0.0216	0.0073	0.0029
2	rs7563836	130429791	0.79	0.509607847349147	0.79	0.597486775499064	0.00614389968402565	0.0369543923713855	0.0043	0.0026	0.0223	0.1488	0.0071	0.1589	0.1927	0.0139	0.0029	0.0113	0.0063	0.0168	0.0033	0.0077	0.0229	0.1032	0.1669	0.003	0.0026	0.0121	0.0232	0.0171	0.0126	0.0216	0.0073	0.0029
2	rs2001824	130432820	0.79	0.509607847349147	0.79	0.597486775499064	0.00569492801705546	0.0387309430377295	0.0042	0.0026	0.0223	0.1487	0.0072	0.1589	0.1925	0.0139	0.0028	0.0113	0.0064	0.0168	0.0033	0.0078	0.0228	0.1031	0.1669	0.003	0.0026	0.0121	0.0233	0.0171	0.0126	0.0216	0.0074	0.0028
2	rs115248949	130438514	0.79	0.509607847349147	0.79	0.597486775499064	0.00533530849476501	0.0426233945758125	0.0042	0.0026	0.0223	0.1487	0.0072	0.1588	0.1924	0.0139	0.0028	0.0113	0.0064	0.0169	0.0033	0.0078	0.0227	0.103	0.1669	0.003	0.0026	0.0122	0.0233	0.0171	0.0126	0.0216	0.0074	0.0028
2	rs12987251	130439298	0.79	0.509607847349147	0.8	0.544775224122235	0.0053098615411223	0.0414381110616784	0.0042	0.0026	0.0223	0.1487	0.0072	0.1588	0.1924	0.0139	0.0028	0.0113	0.0064	0.0169	0.0033	0.0078	0.0227	0.103	0.1669	0.003	0.0026	0.0122	0.0233	0.0171	0.0126	0.0216	0.0074	0.0028
2	rs11683316	130454079	0.79	0.509607847349147	0.8	0.544775224122235	0.00446054746715319	0.0469774772647228	0.0042	0.0026	0.0224	0.1485	0.0072	0.1586	0.1923	0.0139	0.0028	0.0114	0.0064	0.0169	0.0033	0.0078	0.0225	0.1026	0.167	0.003	0.0027	0.0123	0.0235	0.0172	0.0126	0.0216	0.0076	0.0029
2	rs78243217	130458615	0.79	0.509607847349147	0.8	0.544775224122235	0.00390035558383629	0.0505333042179691	0.0039	0.0028	0.0228	0.147	0.0076	0.159	0.1903	0.0141	0.0029	0.0118	0.0068	0.0167	0.0033	0.0083	0.0225	0.1019	0.1663	0.003	0.0028	0.0127	0.0238	0.0176	0.0128	0.0219	0.0082	0.0028
2	rs34759332	130462408	0.8	0.458652199356866	0.8	0.544775224122235	0.00992811071092503	0.160106858438354	0.0039	0.0028	0.0235	0.1421	0.0084	0.1562	0.1854	0.015	0.0026	0.0135	0.0083	0.0189	0.003	0.0099	0.0231	0.102	0.162	0.0036	0.0028	0.0143	0.0248	0.0191	0.0136	0.0231	0.009	0.0024
2	rs34344798	130462442	0.8	0.458652199356866	0.8	0.544775224122235	0.00980545154712623	0.16020365553302	0.0039	0.0028	0.0235	0.1421	0.0084	0.1562	0.1854	0.015	0.0026	0.0135	0.0083	0.0189	0.003	0.0099	0.0231	0.102	0.162	0.0036	0.0028	0.0143	0.0248	0.0191	0.0136	0.0231	0.009	0.0024
2	rs4662660	130465880	0.8	0.458652199356866	0.8	0.544775224122235	0.011326825529128	0.180172472046848	0.0038	0.0029	0.0239	0.1418	0.0084	0.1561	0.1851	0.015	0.0026	0.0136	0.0084	0.019	0.0029	0.01	0.0232	0.1019	0.1613	0.0037	0.0028	0.0145	0.0249	0.0193	0.0137	0.0232	0.0092	0.0024
2	rs79105252	130468099	0.8	0.458652199356866	0.81	0.49521423796015	0.0208087175695412	0.266955133940926	0.0038	0.0029	0.0239	0.1416	0.0085	0.1558	0.1849	0.015	0.0025	0.0137	0.0085	0.0191	0.0029	0.0101	0.0232	0.1017	0.1609	0.0037	0.0028	0.0146	0.025	0.0193	0.0137	0.0233	0.0092	0.0024
2	rs114970275	130481527	0.8	0.458652199356866	0.8	0.544775224122235	0.0302463944673456	0.304791118788898	0.0039	0.003	0.0241	0.1406	0.009	0.1546	0.1836	0.0153	0.0025	0.0141	0.0092	0.0196	0.0029	0.0105	0.0235	0.1007	0.1588	0.0039	0.0029	0.015	0.0255	0.0198	0.0141	0.0239	0.0096	0.0023
2	rs116253848	130482320	0.8	0.458652199356866	0.81	0.49521423796015	0.0287082775139608	0.30634543409516	0.004	0.003	0.0241	0.1406	0.0091	0.1546	0.1836	0.0153	0.0025	0.0142	0.0091	0.0196	0.0029	0.0105	0.0235	0.1007	0.1587	0.0039	0.0029	0.015	0.0255	0.0198	0.0141	0.0239	0.0096	0.0024
2	rs12989715	130488515	0.8	0.458652199356866	0.81	0.49521423796015	0.0263005267750424	0.30240449305306	0.004	0.003	0.024	0.1406	0.0091	0.1545	0.1839	0.0153	0.0025	0.0142	0.0092	0.0197	0.0029	0.0105	0.0234	0.1007	0.1587	0.0039	0.0029	0.015	0.0255	0.0198	0.0142	0.0238	0.0096	0.0024
2	rs6710206	130491622	0.8	0.458652199356866	0.82	0.448736318624531	0.0265536408972916	0.305269117735672	0.004	0.003	0.024	0.1406	0.0091	0.1545	0.1839	0.0153	0.0025	0.0142	0.0092	0.0197	0.0029	0.0105	0.0234	0.1007	0.1587	0.0039	0.0029	0.015	0.0255	0.0199	0.0142	0.0238	0.0096	0.0024
2	rs80308640	130497975	0.79	0.509607847349147	0.83	0.405269641990714	0.0454047567305945	0.43504443791788	0.0042	0.0032	0.0245	0.1399	0.0094	0.1523	0.1826	0.0155	0.0026	0.0147	0.0094	0.0201	0.0037	0.0109	0.0239	0.1007	0.1554	0.0043	0.0033	0.0153	0.0254	0.0205	0.0145	0.0241	0.0099	0.0027
2	rs34057032	130498118	0.79	0.509607847349147	0.83	0.405269641990714	0.0442919546263883	0.443922432880511	0.0042	0.0032	0.0245	0.1399	0.0094	0.1523	0.1826	0.0155	0.0026	0.0147	0.0094	0.0201	0.0037	0.0109	0.0239	0.1007	0.1554	0.0043	0.0033	0.0153	0.0254	0.0205	0.0145	0.0241	0.0099	0.0027
2	rs6431109	130506529	0.79	0.509607847349147	0.83	0.405269641990714	0.0722771304144287	0.578404606687392	0.0043	0.0034	0.0251	0.139	0.0098	0.1504	0.1816	0.0155	0.0026	0.0152	0.0097	0.0204	0.0043	0.0113	0.0243	0.1002	0.1524	0.0045	0.0038	0.0156	0.0258	0.0211	0.0147	0.0244	0.0103	0.003
2	rs7586873	130507396	0.79	0.509607847349147	0.83	0.405269641990714	0.0694245301287284	0.579968077151682	0.0043	0.0034	0.0251	0.139	0.0098	0.1504	0.1816	0.0155	0.0027	0.0152	0.0097	0.0204	0.0043	0.0113	0.0243	0.1002	0.1524	0.0045	0.0038	0.0156	0.0258	0.0211	0.0147	0.0244	0.0103	0.003
2	rs57196653	130520815	0.79	0.509607847349147	0.83	0.405269641990714	0.0614991424003707	0.610728269619797	0.0044	0.0035	0.0255	0.1392	0.0098	0.1505	0.1808	0.0152	0.0027	0.0152	0.0097	0.0207	0.0046	0.0112	0.0242	0.1006	0.1508	0.0047	0.0039	0.0159	0.0261	0.0211	0.015	0.0242	0.0102	0.0032
2	rs72856715	130523131	0.79	0.509607847349147	0.83	0.405269641990714	0.0829013789618039	0.640695016623353	0.0044	0.0035	0.0256	0.1396	0.0098	0.1504	0.1807	0.0151	0.0027	0.0152	0.0097	0.0208	0.0046	0.0112	0.0242	0.1003	0.1506	0.0047	0.0039	0.0158	0.0261	0.0211	0.0151	0.0242	0.0102	0.0032
2	rs79506692	130523388	0.79	0.509607847349147	0.83	0.405269641990714	0.0941272257452871	0.6702556811725	0.0044	0.0035	0.0256	0.1395	0.0098	0.1504	0.1806	0.0151	0.0027	0.0152	0.0097	0.0208	0.0046	0.0112	0.0242	0.1003	0.1505	0.0047	0.0039	0.0158	0.0261	0.0211	0.0151	0.0242	0.0102	0.0032
2	rs78670044	130527178	0.78	0.56417027826485	0.83	0.405269641990714	0.356975138001765	1.33425238657633	0.0054	0.0044	0.0256	0.1343	0.0102	0.146	0.1746	0.0147	0.0036	0.0165	0.0107	0.0215	0.0065	0.0119	0.0243	0.1019	0.1461	0.0056	0.0054	0.0173	0.0271	0.021	0.0158	0.026	0.0108	0.0048
2	rs4622658	130527538	0.77	0.622422290089237	0.83	0.405269641990714	0.326431144657341	1.43295069994994	0.0055	0.0045	0.0257	0.1338	0.0102	0.1455	0.1738	0.0147	0.0037	0.0167	0.0108	0.0216	0.0065	0.012	0.0245	0.102	0.1457	0.0057	0.0055	0.0175	0.0272	0.021	0.016	0.0263	0.0109	0.0049
2	rs7578253	130534281	0.77	0.622422290089237	0.83	0.405269641990714	0.458953892599326	1.71645940401469	0.0061	0.0046	0.0262	0.1365	0.0097	0.139	0.1707	0.0149	0.0039	0.0167	0.0106	0.0217	0.0071	0.0111	0.0244	0.1064	0.1453	0.006	0.0056	0.0187	0.0275	0.0199	0.0161	0.0265	0.0109	0.006
2	rs34479559	130537618	0.77	0.622422290089237	0.83	0.405269641990714	0.48464125322047	1.72769151542594	0.0061	0.0046	0.0262	0.1365	0.0097	0.1389	0.1706	0.0149	0.0039	0.0166	0.0106	0.0216	0.0072	0.011	0.0243	0.1066	0.1453	0.006	0.0056	0.0188	0.0275	0.0199	0.0161	0.0265	0.0109	0.006
2	rs114590762	130543602	0.77	0.622422290089237	0.83	0.405269641990714	0.502247600854163	1.79460128349514	0.0062	0.0046	0.0262	0.1364	0.0098	0.1382	0.1702	0.0149	0.0039	0.0165	0.0105	0.0215	0.0074	0.0109	0.0242	0.1072	0.1456	0.0062	0.0056	0.0189	0.0275	0.0201	0.0161	0.0264	0.0109	0.0062
2	rs141698629	130552217	0.76	0.684441169424083	0.83	0.405269641990714	0.496198590301367	1.84732711618183	0.0062	0.0046	0.0261	0.1364	0.0098	0.1377	0.1699	0.015	0.004	0.0164	0.0105	0.0215	0.0076	0.0108	0.024	0.1076	0.1458	0.0062	0.0056	0.019	0.0276	0.0203	0.0162	0.0263	0.0109	0.0063
2	rs13020617	130553304	0.76	0.684441169424083	0.83	0.405269641990714	0.496889918170251	1.84980951678212	0.0062	0.0046	0.0261	0.1364	0.0098	0.1377	0.1699	0.015	0.004	0.0164	0.0105	0.0215	0.0076	0.0108	0.024	0.1077	0.1458	0.0062	0.0056	0.019	0.0276	0.0203	0.0162	0.0263	0.0109	0.0063
2	rs28648613	130559619	0.76	0.684441169424083	0.85	0.32706018639722	0.486133159668632	1.87785782927057	0.0062	0.0046	0.0261	0.1364	0.0098	0.1374	0.1697	0.015	0.004	0.0163	0.0105	0.0215	0.0077	0.0107	0.024	0.1078	0.1459	0.0063	0.0056	0.0191	0.0276	0.0203	0.0162	0.0263	0.0109	0.0063
2	rs4662993	130560742	0.76	0.684441169424083	0.85	0.32706018639722	0.475982726090926	1.89546264254752	0.0062	0.0046	0.0261	0.1364	0.0098	0.1373	0.1696	0.015	0.004	0.0163	0.0105	0.0215	0.0077	0.0107	0.0239	0.1079	0.1459	0.0063	0.0056	0.0191	0.0276	0.0204	0.0162	0.0263	0.0109	0.0063
2	rs112305652	130568786	0.76	0.684441169424083	0.85	0.32706018639722	0.490622171049186	1.91059622252102	0.0063	0.0046	0.0261	0.1364	0.0099	0.1372	0.1694	0.0151	0.004	0.0164	0.0105	0.0214	0.0077	0.0107	0.0239	0.108	0.146	0.0062	0.0056	0.0191	0.0277	0.0203	0.0162	0.0262	0.0109	0.0064
2	rs142851910	130569078	0.76	0.684441169424083	0.85	0.32706018639722	0.490559687267444	1.90525303631445	0.0063	0.0047	0.0261	0.1364	0.0099	0.1374	0.1692	0.0151	0.004	0.0164	0.0105	0.0214	0.0077	0.0107	0.0239	0.1081	0.146	0.0062	0.0057	0.019	0.0277	0.0203	0.0162	0.0262	0.0109	0.0064
2	rs7591571	130583859	0.76	0.684441169424083	0.85	0.32706018639722	0.543468183377989	1.98758690457324	0.0064	0.0047	0.0264	0.1363	0.01	0.1367	0.1685	0.0152	0.004	0.0163	0.0106	0.0215	0.0078	0.0106	0.024	0.1084	0.1464	0.0063	0.0058	0.0193	0.0278	0.0203	0.0162	0.0261	0.011	0.0064
2	rs10179863	130597701	0.77	0.622422290089237	0.85	0.32706018639722	0.561785745201694	2.03027845897068	0.0063	0.0047	0.0264	0.1368	0.01	0.1363	0.1679	0.0153	0.004	0.0163	0.0105	0.0215	0.0078	0.0106	0.0236	0.1086	0.1469	0.0063	0.0058	0.0196	0.0279	0.0201	0.0161	0.0262	0.011	0.0064
2	rs77345558	130599100	0.77	0.622422290089237	0.85	0.32706018639722	0.560853104714293	2.02578827844728	0.0063	0.0047	0.0264	0.1368	0.01	0.1363	0.1679	0.0153	0.004	0.0162	0.0105	0.0215	0.0078	0.0106	0.0236	0.1086	0.1469	0.0063	0.0058	0.0196	0.0279	0.0201	0.0161	0.0262	0.011	0.0064
2	rs79182037	130602692	0.77	0.622422290089237	0.86	0.29215087580064	0.558192422145924	2.01663248674275	0.0063	0.0047	0.0264	0.1368	0.01	0.1363	0.1679	0.0153	0.004	0.0162	0.0105	0.0215	0.0078	0.0106	0.0236	0.1086	0.1469	0.0063	0.0058	0.0196	0.0278	0.0201	0.0161	0.0262	0.011	0.0064
2	rs111338888	130606166	0.77	0.622422290089237	0.88	0.230271256315472	0.556997052064358	2.01035235741082	0.0063	0.0047	0.0264	0.1368	0.01	0.1363	0.1679	0.0153	0.004	0.0162	0.0105	0.0215	0.0078	0.0106	0.0236	0.1086	0.1469	0.0063	0.0058	0.0196	0.0278	0.0201	0.0161	0.0262	0.011	0.0064
2	rs1922640	130618119	0.75	0.750298972197586	0.88	0.230271256315472	0.427735528371734	1.64093135297823	0.0063	0.0043	0.0275	0.1372	0.0111	0.1348	0.1681	0.015	0.0038	0.0148	0.0106	0.0216	0.0071	0.0093	0.0231	0.1123	0.1501	0.0054	0.0056	0.0197	0.0281	0.0196	0.0141	0.026	0.0114	0.0058
2	rs56202456	130618849	0.75	0.750298972197586	0.88	0.230271256315472	0.396314081408851	1.60770327116388	0.0063	0.0043	0.0275	0.1374	0.0111	0.1349	0.168	0.015	0.0038	0.0147	0.0106	0.0216	0.0071	0.0094	0.0231	0.1124	0.1502	0.0053	0.0055	0.0196	0.0282	0.0196	0.014	0.026	0.0114	0.0058
2	rs186045708	130622836	0.75	0.750298972197586	0.88	0.230271256315472	0.383319029292591	1.58809397381512	0.0063	0.0043	0.0275	0.1375	0.0111	0.1349	0.1679	0.015	0.0039	0.0147	0.0106	0.0216	0.007	0.0094	0.0231	0.1124	0.1503	0.0053	0.0055	0.0196	0.0282	0.0197	0.014	0.026	0.0114	0.0058
2	rs77173725	130624021	0.75	0.750298972197586	0.88	0.230271256315472	0.360879001669366	1.56938715238046	0.0063	0.0042	0.0275	0.1377	0.0111	0.135	0.1678	0.015	0.0039	0.0146	0.0106	0.0216	0.007	0.0094	0.0231	0.1124	0.1504	0.0053	0.0055	0.0196	0.0283	0.0197	0.0139	0.026	0.0114	0.0057
2	rs6724110	130628425	0.74	0.820062814253923	0.88	0.230271256315472	0.313783175291198	1.54121923309724	0.0063	0.0041	0.0281	0.1378	0.0112	0.1349	0.1673	0.0153	0.004	0.0144	0.0106	0.0215	0.0069	0.0095	0.0229	0.1125	0.1509	0.0052	0.0053	0.0195	0.0285	0.0196	0.0138	0.0262	0.0114	0.0056
2	Affx-17761807	130632591	0.74	0.820062814253923	0.88	0.230271256315472	0.305956226218738	1.53587118575703	0.0062	0.0041	0.0281	0.1376	0.0112	0.1348	0.1674	0.0153	0.004	0.0144	0.0106	0.0215	0.0069	0.0095	0.023	0.1126	0.151	0.0051	0.0053	0.0195	0.0286	0.0196	0.0137	0.0263	0.0114	0.0055
2	rs55819504	130642972	0.74	0.820062814253923	0.88	0.230271256315472	0.247961292567966	1.35974705151901	0.006	0.0039	0.0289	0.1377	0.0112	0.1346	0.1684	0.0152	0.0038	0.0141	0.0106	0.0213	0.0067	0.0094	0.0228	0.1127	0.1518	0.0049	0.005	0.0193	0.0285	0.0197	0.0133	0.0259	0.012	0.0053
2	rs77471008	130643782	0.74	0.820062814253923	0.88	0.230271256315472	0.253664991396818	1.29977159865694	0.0059	0.0038	0.029	0.1377	0.0111	0.1346	0.1685	0.0152	0.0036	0.0141	0.0106	0.0214	0.0067	0.0093	0.0228	0.1127	0.152	0.0049	0.0049	0.0193	0.0285	0.0197	0.0133	0.0259	0.0121	0.0052
2	rs1316469	130646959	0.74	0.820062814253923	0.88	0.230271256315472	0.283103552017955	1.29742242448938	0.0058	0.0038	0.0293	0.1376	0.0111	0.1345	0.1688	0.0152	0.0036	0.0139	0.0106	0.0217	0.0066	0.0093	0.0227	0.1127	0.1523	0.0048	0.0049	0.0194	0.0286	0.0197	0.0131	0.0261	0.0121	0.0051
2	rs4663003	130648707	0.74	0.820062814253923	0.88	0.230271256315472	0.176807511625055	0.933181430309386	0.0051	0.0037	0.0296	0.1387	0.0111	0.135	0.1695	0.0148	0.003	0.0133	0.0105	0.0221	0.0059	0.0091	0.0227	0.1144	0.1537	0.0043	0.0043	0.0189	0.0289	0.0195	0.0127	0.0263	0.0121	0.0041
2	rs11677574	130651018	0.73	0.893795165105119	0.88	0.230271256315472	0.0876999496567691	0.686776197211722	0.0045	0.0036	0.0304	0.1384	0.0111	0.1363	0.1705	0.0146	0.0026	0.0122	0.0101	0.0225	0.0048	0.009	0.0225	0.1171	0.1538	0.0038	0.0034	0.019	0.0294	0.0197	0.0121	0.0264	0.012	0.0036
2	rs58427137	130653071	0.73	0.893795165105119	0.88	0.230271256315472	0.0628464447796627	0.581532565821943	0.0043	0.0038	0.0307	0.1389	0.011	0.1369	0.1708	0.0144	0.0024	0.0117	0.01	0.022	0.0042	0.0089	0.0223	0.1183	0.1545	0.0036	0.0029	0.0193	0.0295	0.0196	0.0119	0.0266	0.0117	0.0034
2	rs1574605	130653885	0.73	0.893795165105119	0.88	0.230271256315472	0.0771329160180881	0.593655863591561	0.0043	0.0039	0.0309	0.139	0.0109	0.1371	0.1709	0.0144	0.0023	0.0114	0.01	0.0218	0.0041	0.0088	0.0222	0.1186	0.1547	0.0036	0.0029	0.0194	0.0294	0.0196	0.0118	0.0267	0.0117	0.0033
2	rs79736375	130659059	0.73	0.893795165105119	0.88	0.230271256315472	0.0865664477445525	0.538259584883026	0.0042	0.004	0.0311	0.1393	0.0108	0.137	0.1714	0.0144	0.0022	0.0111	0.0098	0.0217	0.0039	0.0086	0.0223	0.1193	0.155	0.0036	0.0028	0.0194	0.0295	0.0193	0.0116	0.0265	0.0115	0.0034
2	rs55932631	130660967	0.73	0.893795165105119	0.88	0.230271256315472	0.117216631342647	0.499803800429346	0.004	0.004	0.0317	0.1399	0.0105	0.137	0.1723	0.0144	0.0022	0.0106	0.0096	0.0219	0.0036	0.0082	0.0223	0.1202	0.1553	0.0034	0.0026	0.0195	0.0296	0.0187	0.0114	0.0264	0.0111	0.0035
2	rs78446584	130663894	0.72	0.971554139537083	0.88	0.230271256315472	0.16162720975614	0.527397818276271	0.004	0.0041	0.0318	0.1401	0.0104	0.137	0.1726	0.0144	0.0022	0.0105	0.0095	0.022	0.0036	0.0081	0.0223	0.1205	0.1553	0.0033	0.0025	0.0195	0.0296	0.0186	0.0114	0.0263	0.011	0.0035
2	rs7558713	130664784	0.72	0.971554139537083	0.88	0.230271256315472	0.183079767426147	0.56085122121596	0.004	0.0041	0.0318	0.1401	0.0104	0.1369	0.1727	0.0144	0.0022	0.0105	0.0095	0.022	0.0036	0.0081	0.0223	0.1205	0.1553	0.0033	0.0025	0.0195	0.0296	0.0186	0.0114	0.0263	0.011	0.0035
2	rs115342430	130665879	0.72	0.971554139537083	0.87	0.259919603286658	0.183895888743635	0.592512291966854	0.004	0.004	0.0319	0.1401	0.0103	0.1371	0.1726	0.0145	0.0022	0.0104	0.0095	0.022	0.0035	0.0081	0.0223	0.1205	0.1552	0.0033	0.0025	0.0195	0.0295	0.0186	0.0115	0.0263	0.011	0.0035
2	rs116055140	130665894	0.72	0.971554139537083	0.86	0.29215087580064	0.184379124325355	0.587515390318562	0.004	0.004	0.0319	0.1401	0.0103	0.1371	0.1726	0.0145	0.0022	0.0104	0.0095	0.022	0.0035	0.0081	0.0223	0.1205	0.1552	0.0033	0.0025	0.0195	0.0295	0.0186	0.0115	0.0263	0.011	0.0035
2	rs35988057	130666052	0.72	0.971554139537083	0.85	0.32706018639722	0.184900347750194	0.591083570513615	0.004	0.004	0.032	0.1401	0.0103	0.1372	0.1726	0.0145	0.0022	0.0104	0.0095	0.022	0.0035	0.0081	0.0223	0.1205	0.1552	0.0033	0.0025	0.0195	0.0295	0.0186	0.0115	0.0263	0.011	0.0035
2	rs10803609	130667636	0.72	0.971554139537083	0.85	0.32706018639722	0.170590326562167	0.576132290499847	0.004	0.004	0.0323	0.1401	0.0102	0.1376	0.1727	0.0146	0.0022	0.0104	0.0095	0.022	0.0035	0.0081	0.022	0.1206	0.1549	0.0033	0.0025	0.0193	0.0293	0.0185	0.0117	0.0263	0.011	0.0035
2	rs114479465	130671459	0.72	0.971554139537083	0.85	0.32706018639722	0.140834513328143	0.517973955438827	0.004	0.004	0.0325	0.1402	0.0102	0.1377	0.1728	0.0146	0.0021	0.0104	0.0095	0.022	0.0034	0.008	0.0219	0.121	0.1547	0.0032	0.0025	0.0193	0.0293	0.0186	0.0116	0.0264	0.0108	0.0034
2	rs74628025	130677804	0.72	0.971554139537083	0.84	0.364737902801441	0.14451538026251	0.512036874955223	0.004	0.004	0.0327	0.1403	0.0101	0.1378	0.1728	0.0147	0.002	0.0103	0.0095	0.022	0.0033	0.0079	0.0218	0.1214	0.1546	0.0032	0.0025	0.0193	0.0293	0.0187	0.0115	0.0264	0.0107	0.0033
2	rs10928942	130683344	0.73	0.893795165105119	0.84	0.364737902801441	0.171944882391508	0.598951728603035	0.004	0.004	0.0329	0.1405	0.01	0.138	0.1728	0.0148	0.0019	0.0102	0.0094	0.022	0.0031	0.0078	0.0217	0.1218	0.1545	0.0032	0.0024	0.0193	0.0294	0.0188	0.0114	0.0265	0.0105	0.0032
2	rs72856789	130683673	0.73	0.893795165105119	0.84	0.364737902801441	0.159875336140886	0.572444401878954	0.004	0.004	0.0329	0.1405	0.01	0.138	0.1728	0.0148	0.0019	0.0102	0.0094	0.022	0.0031	0.0078	0.0217	0.1219	0.1545	0.0032	0.0024	0.0193	0.0294	0.0188	0.0114	0.0265	0.0105	0.0032
2	rs72987394	130708856	0.73	0.893795165105119	0.84	0.364737902801441	0.212120355141225	0.591226405459382	0.0037	0.004	0.0339	0.141	0.0095	0.1383	0.1724	0.0148	0.002	0.01	0.0095	0.0221	0.0028	0.0076	0.0217	0.1226	0.1546	0.0029	0.0019	0.0196	0.0295	0.0183	0.0111	0.0267	0.0106	0.0031
2	rs9808166	130734570	0.73	0.893795165105119	0.84	0.364737902801441	0.234375152534806	0.664231002072142	0.0036	0.004	0.0341	0.1413	0.0094	0.1386	0.1725	0.0148	0.002	0.0098	0.0095	0.0221	0.0028	0.0076	0.0216	0.1229	0.1545	0.0029	0.0018	0.0197	0.0294	0.0182	0.0111	0.0267	0.0102	0.003
2	rs6431126	130737026	0.73	0.893795165105119	0.84	0.364737902801441	0.261380279213824	0.744242381624919	0.0036	0.004	0.0341	0.1413	0.0094	0.1386	0.1725	0.0148	0.002	0.0098	0.0095	0.0221	0.0028	0.0076	0.0216	0.123	0.1546	0.0029	0.0018	0.0197	0.0294	0.0182	0.0111	0.0267	0.0102	0.003
2	rs149877167	130738329	0.73	0.893795165105119	0.84	0.364737902801441	0.239819364682984	0.736120809772558	0.0036	0.0041	0.0342	0.1413	0.0094	0.1387	0.1724	0.0148	0.002	0.0098	0.0095	0.0221	0.0027	0.0076	0.022	0.123	0.1544	0.0029	0.0018	0.0197	0.0294	0.0182	0.0111	0.0267	0.0102	0.0028
2	rs72863819	130740709	0.73	0.893795165105119	0.84	0.364737902801441	0.238226123936976	0.761148901606332	0.0035	0.0042	0.0346	0.1412	0.0092	0.1385	0.1723	0.0149	0.002	0.0096	0.0095	0.0222	0.0027	0.0075	0.0222	0.1232	0.1548	0.0029	0.0017	0.0198	0.0293	0.0182	0.0111	0.0268	0.01	0.0024
2	rs6760817	130755577	0.73	0.893795165105119	0.85	0.32706018639722	0.414746968622498	0.710533211864037	0.0032	0.0043	0.0352	0.141	0.0094	0.1397	0.1715	0.0148	0.0016	0.0095	0.0097	0.0224	0.0027	0.0072	0.0224	0.1241	0.1542	0.0026	0.0015	0.0199	0.0292	0.0179	0.0112	0.0267	0.0103	0.0021
2	rs114843624	130767298	0.73	0.893795165105119	0.85	0.32706018639722	0.459559014390112	0.617935655611084	0.003	0.0043	0.0357	0.1411	0.0092	0.1401	0.171	0.015	0.0013	0.009	0.0096	0.0222	0.0025	0.007	0.0225	0.1253	0.1545	0.0023	0.0014	0.0197	0.0292	0.0179	0.0112	0.0268	0.0104	0.0019
2	rs13426973	130771664	0.73	0.893795165105119	0.85	0.32706018639722	0.54340257317707	0.643753768965199	0.003	0.0044	0.0359	0.1412	0.0092	0.1402	0.1709	0.015	0.0012	0.0088	0.0095	0.0222	0.0025	0.007	0.0225	0.1256	0.1546	0.0022	0.0014	0.0197	0.0292	0.0179	0.0112	0.0268	0.0104	0.0018
2	rs13022989	130792213	0.73	0.893795165105119	0.85	0.32706018639722	0.565122529880587	0.692402009564105	0.0029	0.0044	0.0359	0.1412	0.0092	0.1402	0.1709	0.015	0.0012	0.0088	0.0095	0.0222	0.0024	0.007	0.0225	0.1256	0.1547	0.0021	0.0014	0.0197	0.0293	0.0179	0.0112	0.0268	0.0104	0.0018
2	rs12475827	130795379	0.73	0.893795165105119	0.85	0.32706018639722	0.558258866863414	0.695070476126187	0.0029	0.0044	0.0359	0.1412	0.0092	0.1402	0.1708	0.015	0.0012	0.0088	0.0095	0.0222	0.0024	0.007	0.0225	0.1256	0.1547	0.0021	0.0014	0.0198	0.0293	0.0179	0.0112	0.0268	0.0104	0.0018
2	rs4663023	130815757	0.73	0.893795165105119	0.86	0.29215087580064	0.540781232729845	0.720086343063295	0.003	0.0044	0.036	0.1409	0.009	0.1402	0.1704	0.0153	0.0012	0.0088	0.0095	0.0222	0.0023	0.007	0.0226	0.1255	0.1552	0.0021	0.0014	0.0199	0.0293	0.0181	0.0111	0.0267	0.0104	0.0018
2	rs185469611	130832364	0.73	0.893795165105119	0.85	0.32706018639722	0.538361826365161	0.72936784241714	0.003	0.0044	0.036	0.1409	0.009	0.1403	0.1703	0.0153	0.0013	0.0088	0.0095	0.0222	0.0023	0.007	0.0226	0.1254	0.1552	0.0021	0.0014	0.02	0.0293	0.0181	0.0111	0.0268	0.0104	0.0017
2	rs2438682	130866610	0.73	0.893795165105119	0.85	0.32706018639722	0.56398698476704	0.738675490403323	0.0029	0.0044	0.0361	0.1409	0.009	0.1406	0.17	0.0154	0.0013	0.0088	0.0095	0.0222	0.0023	0.007	0.0227	0.1254	0.1551	0.002	0.0014	0.02	0.0295	0.018	0.0111	0.0269	0.0104	0.0017
2	rs62163087	130886809	0.73	0.893795165105119	0.85	0.32706018639722	0.660023416680415	0.833894142453842	0.0028	0.0044	0.0363	0.141	0.0089	0.1412	0.1695	0.0156	0.0012	0.0089	0.0094	0.0222	0.0021	0.007	0.0228	0.1251	0.1555	0.0018	0.0013	0.0202	0.0298	0.0176	0.0111	0.0269	0.0104	0.0014
2	rs11673863	130891563	0.73	0.893795165105119	0.85	0.32706018639722	0.699809068252179	0.855707524451447	0.0027	0.0044	0.0364	0.1412	0.009	0.1417	0.1695	0.0157	0.0012	0.0088	0.0094	0.0223	0.0021	0.0069	0.0228	0.1245	0.1555	0.0018	0.0013	0.0202	0.03	0.0176	0.0111	0.0269	0.0104	0.0014
2	rs3177472	130897234	0.73	0.893795165105119	0.85	0.32706018639722	0.697379287057755	0.864247759648201	0.0027	0.0044	0.0363	0.1414	0.009	0.1413	0.1699	0.0158	0.0012	0.0088	0.0093	0.0224	0.0021	0.0069	0.0228	0.1246	0.1552	0.0017	0.0013	0.0202	0.0299	0.0176	0.0111	0.0269	0.0104	0.0014
2	rs28743163	130900188	0.73	0.893795165105119	0.85	0.32706018639722	0.681277372357582	0.87124816827015	0.0028	0.0045	0.0364	0.1416	0.0089	0.1412	0.1703	0.0157	0.0012	0.0087	0.0092	0.0227	0.0021	0.0069	0.0228	0.1243	0.1553	0.0017	0.0014	0.0201	0.0296	0.0176	0.011	0.027	0.0103	0.0015
2	rs10928960	130912514	0.73	0.893795165105119	0.84	0.364737902801441	0.637236594472394	0.92151386659233	0.0028	0.0045	0.0365	0.1415	0.0087	0.1412	0.1699	0.0158	0.0012	0.0087	0.0089	0.0231	0.0022	0.0068	0.0228	0.1243	0.1553	0.0017	0.0014	0.0202	0.0297	0.0178	0.011	0.027	0.0101	0.0015
2	rs112307532	130916905	0.73	0.893795165105119	0.84	0.364737902801441	0.624299366559727	0.93112960617855	0.0027	0.0045	0.0365	0.1415	0.0087	0.1412	0.1699	0.0158	0.0012	0.0087	0.0089	0.023	0.0022	0.0068	0.0228	0.1243	0.1553	0.0017	0.0014	0.0202	0.0297	0.0177	0.011	0.0271	0.0101	0.0015
2	rs7576421	130927446	0.73	0.893795165105119	0.84	0.364737902801441	0.595225506653184	0.924664372045413	0.0027	0.0044	0.0364	0.1416	0.0087	0.1414	0.1697	0.0158	0.0012	0.0087	0.0088	0.0229	0.0022	0.0068	0.0228	0.1244	0.1553	0.0018	0.0014	0.0203	0.0298	0.0177	0.0112	0.0271	0.0101	0.0015
2	rs114592060	130944088	0.73	0.893795165105119	0.84	0.364737902801441	0.571958228047835	0.93018291377393	0.0027	0.0044	0.0364	0.1415	0.0087	0.1414	0.1697	0.0158	0.0012	0.0087	0.0087	0.0229	0.0021	0.0068	0.0227	0.1243	0.1553	0.0018	0.0014	0.0203	0.0298	0.0178	0.0113	0.0271	0.0101	0.0015
2	rs13029827	130947037	0.73	0.893795165105119	0.85	0.32706018639722	0.574177995022803	0.938868083587914	0.0027	0.0044	0.0364	0.1415	0.0087	0.1414	0.1698	0.0158	0.0012	0.0087	0.0087	0.0229	0.0021	0.0068	0.0227	0.1243	0.1553	0.0018	0.0014	0.0203	0.0298	0.0178	0.0113	0.0271	0.0101	0.0015
2	rs10208844	130949411	0.73	0.893795165105119	0.85	0.32706018639722	0.57734640277826	0.921986305358209	0.0027	0.0044	0.0364	0.1416	0.0087	0.1411	0.1697	0.0159	0.0012	0.0089	0.0088	0.0229	0.0021	0.007	0.0227	0.1244	0.1553	0.0018	0.0014	0.0203	0.0298	0.0175	0.0113	0.0271	0.0101	0.0015
2	rs9287554	130964425	0.73	0.893795165105119	0.85	0.32706018639722	0.639711179705169	0.850127053893421	0.0026	0.0044	0.0364	0.142	0.0086	0.1412	0.1693	0.0159	0.0012	0.0089	0.0088	0.0228	0.0021	0.0069	0.0225	0.1254	0.1557	0.0018	0.0014	0.0203	0.0293	0.0175	0.011	0.027	0.0101	0.0015
2	rs11694082	130981833	0.73	0.893795165105119	0.86	0.29215087580064	0.618224596513542	0.84254359773918	0.0026	0.0044	0.0365	0.1421	0.0084	0.1414	0.1693	0.0159	0.0011	0.0089	0.0087	0.0228	0.0021	0.0069	0.0225	0.1257	0.1553	0.0018	0.0014	0.0203	0.0293	0.0175	0.011	0.0271	0.0101	0.0014
2	rs7561244	131006004	0.73	0.893795165105119	0.86	0.29215087580064	0.637095321580213	0.888096079887384	0.0026	0.0043	0.0364	0.1424	0.0084	0.1415	0.1694	0.0159	9e-04	0.0089	0.0086	0.0228	0.0021	0.0069	0.0225	0.1259	0.1551	0.0017	0.0014	0.0204	0.0293	0.0175	0.011	0.0271	0.0101	0.0014
2	rs72984562	131012092	0.73	0.893795165105119	0.86	0.29215087580064	0.552029304132273	0.80790546290699	0.0027	0.0043	0.0365	0.1416	0.0084	0.1425	0.1698	0.0159	9e-04	0.0089	0.0086	0.0228	0.0021	0.0069	0.0225	0.1265	0.1554	0.0017	0.0014	0.0204	0.0293	0.0175	0.011	0.0253	0.0101	0.0014
2	rs12987020	131038185	0.74	0.820062814253923	0.86	0.29215087580064	0.375178637031381	0.76720687791588	0.0029	0.0039	0.0364	0.1417	0.0079	0.1426	0.1683	0.0163	0.0012	0.009	0.008	0.023	0.002	0.0066	0.0224	0.1279	0.1549	0.0016	0.0016	0.0207	0.0294	0.018	0.0111	0.0254	0.0101	0.0014
2	rs4324352	131050242	0.74	0.820062814253923	0.86	0.29215087580064	0.422551032485531	0.714410746195424	0.0029	0.0038	0.0364	0.1416	0.0079	0.1431	0.1684	0.0164	0.0012	0.009	0.008	0.023	0.002	0.0066	0.0224	0.1276	0.1551	0.0016	0.0016	0.0206	0.0292	0.0176	0.0111	0.0256	0.0103	0.0014
2	rs72869304	131061749	0.74	0.820062814253923	0.86	0.29215087580064	0.36842677795827	0.701900356203721	0.0029	0.0038	0.0363	0.1416	0.0079	0.1432	0.1683	0.0164	0.0012	0.009	0.0079	0.023	0.002	0.0067	0.0224	0.1276	0.1551	0.0016	0.0016	0.0206	0.0292	0.0176	0.011	0.0256	0.0102	0.0014
2	rs17696137	131064371	0.74	0.820062814253923	0.86	0.29215087580064	0.332519045442568	0.703981985795004	0.0029	0.0038	0.0363	0.1416	0.0079	0.1432	0.1683	0.0164	0.0012	0.009	0.0079	0.023	0.002	0.0069	0.0224	0.1277	0.1551	0.0016	0.0016	0.0206	0.0292	0.0176	0.011	0.0255	0.0102	0.0014
2	rs868543	131074138	0.74	0.820062814253923	0.86	0.29215087580064	0.284569230978131	0.657486487227537	0.0031	0.0039	0.0361	0.1407	0.0078	0.1439	0.1682	0.0167	0.0013	0.0089	0.0078	0.0226	0.0021	0.0068	0.0221	0.1276	0.1544	0.0017	0.002	0.0198	0.0294	0.0178	0.0114	0.0261	0.0104	0.0015
2	rs12994421	131075785	0.74	0.820062814253923	0.86	0.29215087580064	0.292678865031633	0.658072338498446	0.0031	0.0039	0.036	0.1402	0.0077	0.1435	0.1681	0.017	0.0013	0.0087	0.0076	0.0227	0.0021	0.0067	0.0219	0.1278	0.1545	0.0019	0.0021	0.0198	0.0293	0.0181	0.0115	0.0261	0.0104	0.0016
2	rs72854910	131085923	0.75	0.750298972197586	0.86	0.29215087580064	0.31673262309883	0.684262749794071	0.0031	0.0039	0.036	0.1398	0.0077	0.1433	0.1681	0.0172	0.0014	0.0086	0.0075	0.0228	0.0022	0.0066	0.0219	0.1279	0.1545	0.0021	0.0021	0.0198	0.0293	0.0183	0.0115	0.0261	0.0103	0.0016
2	rs114202456	131086292	0.75	0.750298972197586	0.86	0.29215087580064	0.317334286572325	0.683967187320517	0.0031	0.0039	0.036	0.1398	0.0077	0.1433	0.1681	0.0172	0.0014	0.0086	0.0075	0.0228	0.0022	0.0066	0.0219	0.1279	0.1545	0.0021	0.0021	0.0198	0.0293	0.0183	0.0115	0.0261	0.0103	0.0016
2	rs75596159	131087264	0.75	0.750298972197586	0.86	0.29215087580064	0.320704595718918	0.687219963099833	0.0031	0.004	0.036	0.1398	0.0077	0.1432	0.1681	0.0172	0.0014	0.0086	0.0075	0.0228	0.0022	0.0066	0.0219	0.1279	0.1545	0.0021	0.0021	0.0198	0.0293	0.0183	0.0115	0.0261	0.0103	0.0016
2	rs11542411	131100734	0.75	0.750298972197586	0.86	0.29215087580064	0.335817460978715	0.684706147722766	0.0031	0.004	0.0361	0.1397	0.0076	0.1434	0.1682	0.0173	0.0014	0.0085	0.0075	0.0228	0.0022	0.0065	0.0218	0.1278	0.1546	0.0022	0.0022	0.0198	0.0294	0.0183	0.0114	0.0261	0.0103	0.0016
2	rs11542415	131103635	0.75	0.750298972197586	0.86	0.29215087580064	0.351927450966652	0.69062431818785	0.0031	0.004	0.0361	0.1397	0.0076	0.1435	0.1682	0.0173	0.0014	0.0085	0.0075	0.0227	0.0022	0.0064	0.0218	0.1277	0.1546	0.0022	0.0022	0.0198	0.0294	0.0184	0.0114	0.0261	0.0103	0.0016
2	rs6750645	131110097	0.75	0.750298972197586	0.86	0.29215087580064	0.415610504890796	0.709788072020296	0.0032	0.004	0.0363	0.1394	0.0075	0.144	0.1684	0.0175	0.0014	0.0084	0.0075	0.0226	0.0021	0.0062	0.0218	0.1271	0.1544	0.0023	0.0022	0.0198	0.0296	0.0185	0.0113	0.0261	0.0103	0.0016
2	rs72988307	131111962	0.75	0.750298972197586	0.86	0.29215087580064	0.427618677988836	0.702048998205873	0.0031	0.004	0.0362	0.1391	0.0075	0.1441	0.1685	0.0175	0.0014	0.0084	0.0075	0.0225	0.0021	0.0062	0.0217	0.1269	0.1546	0.0023	0.0022	0.0199	0.0296	0.0185	0.0113	0.0262	0.0104	0.0016
2	rs114418602	131112197	0.75	0.750298972197586	0.86	0.29215087580064	0.425809523504343	0.701008652442496	0.0031	0.004	0.0362	0.1391	0.0075	0.1442	0.1685	0.0175	0.0014	0.0085	0.0075	0.0225	0.0021	0.0062	0.0217	0.1268	0.1546	0.0023	0.0022	0.0199	0.0296	0.0185	0.0113	0.0262	0.0104	0.0016
2	rs72854961	131112343	0.75	0.750298972197586	0.86	0.29215087580064	0.423073879303462	0.699671573837005	0.0031	0.004	0.0362	0.139	0.0075	0.1442	0.1685	0.0175	0.0014	0.0085	0.0075	0.0225	0.0021	0.0062	0.0217	0.1268	0.1546	0.0023	0.0022	0.0199	0.0296	0.0185	0.0113	0.0262	0.0104	0.0016
2	rs1533567	131128201	0.76	0.684441169424083	0.86	0.29215087580064	0.4330101782305	0.634297213320199	0.0032	0.004	0.0358	0.1391	0.0075	0.1437	0.1693	0.0175	0.0014	0.0084	0.0076	0.022	0.0023	0.0063	0.0214	0.1275	0.1544	0.0024	0.0021	0.02	0.0294	0.0186	0.011	0.0257	0.0109	0.0018
2	rs116130225	131130588	0.76	0.684441169424083	0.86	0.29215087580064	0.431717861394795	0.627769544278177	0.0032	0.004	0.0357	0.1391	0.0075	0.1436	0.1694	0.0175	0.0015	0.0084	0.0076	0.022	0.0023	0.0063	0.0214	0.1275	0.1544	0.0024	0.0021	0.02	0.0294	0.0186	0.011	0.0257	0.0109	0.0018
2	rs3739123	131131424	0.76	0.684441169424083	0.88	0.230271256315472	0.426801168956473	0.626321099987312	0.0032	0.004	0.0357	0.1391	0.0075	0.1436	0.1694	0.0175	0.0015	0.0084	0.0076	0.0219	0.0024	0.0063	0.0214	0.1275	0.1544	0.0024	0.0021	0.02	0.0294	0.0186	0.011	0.0256	0.0109	0.0018
2	rs3739122	131131525	0.76	0.684441169424083	0.88	0.230271256315472	0.426684445340932	0.626465909119728	0.0032	0.004	0.0357	0.1391	0.0075	0.1436	0.1694	0.0175	0.0015	0.0084	0.0076	0.0219	0.0024	0.0063	0.0214	0.1275	0.1544	0.0024	0.0021	0.02	0.0294	0.0186	0.011	0.0256	0.0109	0.0018
2	rs111841242	131132661	0.76	0.684441169424083	0.89	0.20310604818777	0.439263572925608	0.621546812329752	0.0032	0.0041	0.0357	0.139	0.0075	0.1436	0.1693	0.0176	0.0015	0.0084	0.0076	0.0219	0.0024	0.0063	0.0213	0.1276	0.1544	0.0024	0.0021	0.02	0.0294	0.0186	0.011	0.0256	0.0109	0.0018
2	rs12151738	131134849	0.76	0.684441169424083	0.89	0.20310604818777	0.452323320135426	0.628204230388219	0.0032	0.0041	0.0356	0.1389	0.0075	0.1436	0.1692	0.0176	0.0015	0.0084	0.0076	0.0218	0.0024	0.0062	0.0212	0.1277	0.1545	0.0025	0.002	0.0201	0.0294	0.0186	0.011	0.0256	0.011	0.0019
2	rs28764204	131140702	0.76	0.684441169424083	0.89	0.20310604818777	0.497141424952995	0.663056908744624	0.0032	0.0041	0.0355	0.1387	0.0075	0.1436	0.1688	0.0178	0.0016	0.0084	0.0076	0.0217	0.0025	0.0062	0.0211	0.128	0.1546	0.0026	0.0019	0.0201	0.0295	0.0187	0.0109	0.0255	0.0111	0.002
2	rs74268770	131158228	0.77	0.622422290089237	0.89	0.20310604818777	0.66160333116271	0.709639064993121	0.0033	0.0041	0.0352	0.1392	0.0076	0.1431	0.169	0.0177	0.0016	0.0084	0.0077	0.0216	0.0025	0.0059	0.0206	0.1281	0.1544	0.0027	0.0017	0.0204	0.0296	0.0187	0.0111	0.0255	0.0111	0.002
2	rs201431919	131356322	0.79	0.509607847349147	0.89	0.20310604818777	0.717667792936343	0.665993033929119	0.0032	0.0039	0.0341	0.1381	0.0076	0.1436	0.1708	0.0177	0.0016	0.0085	0.0081	0.0208	0.0025	0.006	0.0202	0.1286	0.1543	0.0027	0.0016	0.0199	0.0299	0.0188	0.0112	0.0253	0.0114	0.002
2	Affx-17782841	131482506	0.82	0.36720095628419	0.89	0.20310604818777	0.933465036189337	0.77752917432667	0.0031	0.0035	0.0312	0.1349	0.0077	0.145	0.1756	0.0178	0.0016	0.0088	0.0093	0.0186	0.0024	0.0063	0.019	0.1299	0.1538	0.0027	0.0016	0.0185	0.0307	0.0192	0.0114	0.0248	0.0124	0.0023
2	rs115951725	131484781	0.82	0.36720095628419	0.89	0.20310604818777	0.929630749313964	0.740931233259208	0.0031	0.0034	0.0308	0.1345	0.0077	0.1452	0.1762	0.0178	0.0016	0.0089	0.0094	0.0184	0.0024	0.0063	0.0189	0.13	0.1537	0.0027	0.0016	0.0184	0.0309	0.0192	0.0115	0.0247	0.0125	0.0023
2	rs116333634	131485764	0.82	0.36720095628419	0.89	0.20310604818777	0.926052465102602	0.740780803455311	0.0031	0.0034	0.0308	0.1345	0.0077	0.1452	0.1762	0.0178	0.0016	0.0089	0.0094	0.0184	0.0024	0.0063	0.0189	0.1301	0.1537	0.0027	0.0016	0.0184	0.0309	0.0192	0.0115	0.0247	0.0125	0.0024
2	rs72854974	131485851	0.82	0.36720095628419	0.89	0.20310604818777	0.925054899952667	0.740028754976758	0.0031	0.0034	0.0308	0.1345	0.0077	0.1452	0.1762	0.0178	0.0016	0.0089	0.0094	0.0184	0.0024	0.0063	0.0189	0.1301	0.1537	0.0027	0.0016	0.0184	0.0309	0.0192	0.0115	0.0247	0.0125	0.0024
2	rs80008074	131486765	0.82	0.36720095628419	0.89	0.20310604818777	0.920405522717833	0.74409180473269	0.0031	0.0034	0.0308	0.1345	0.0077	0.1452	0.1762	0.0178	0.0016	0.0089	0.0095	0.0184	0.0024	0.0063	0.0189	0.1301	0.1537	0.0027	0.0016	0.0184	0.0309	0.0192	0.0115	0.0247	0.0125	0.0024
2	rs272128	131487673	0.82	0.36720095628419	0.89	0.20310604818777	0.911383896503181	0.770239756616407	0.0031	0.0034	0.0308	0.1345	0.0077	0.1452	0.1762	0.0178	0.0016	0.0089	0.0095	0.0184	0.0024	0.0063	0.0189	0.1301	0.1537	0.0027	0.0016	0.0184	0.0309	0.0192	0.0115	0.0247	0.0125	0.0024
2	rs77170768	131504370	0.82	0.36720095628419	0.89	0.20310604818777	0.888952020760424	0.818956398276899	0.0032	0.0034	0.0307	0.1343	0.0077	0.1452	0.1763	0.0178	0.0016	0.0089	0.0095	0.0183	0.0024	0.0063	0.0189	0.1301	0.1536	0.0027	0.0016	0.0184	0.0309	0.0193	0.0115	0.0247	0.0125	0.0024
2	rs77116938	131508894	0.82	0.36720095628419	0.89	0.20310604818777	0.871938085860063	0.794747577475937	0.0032	0.0034	0.0307	0.1343	0.0077	0.1452	0.1763	0.0178	0.0016	0.0089	0.0095	0.0183	0.0024	0.0063	0.0189	0.13	0.1536	0.0027	0.0016	0.0184	0.0309	0.0193	0.0115	0.0247	0.0125	0.0024
2	rs77627426	131512823	0.82	0.36720095628419	0.89	0.20310604818777	0.839206299536718	0.802085857641288	0.0032	0.0034	0.0307	0.1343	0.0077	0.1452	0.1763	0.0178	0.0016	0.0089	0.0095	0.0183	0.0024	0.0063	0.0189	0.13	0.1536	0.0027	0.0016	0.0184	0.0309	0.0193	0.0115	0.0247	0.0125	0.0024
2	rs115011873	131517553	0.82	0.36720095628419	0.89	0.20310604818777	0.797621681766227	0.780722933171924	0.0032	0.0034	0.0307	0.1343	0.0077	0.1452	0.1764	0.0178	0.0016	0.0089	0.0095	0.0183	0.0024	0.0063	0.0189	0.13	0.1536	0.0027	0.0016	0.0184	0.0309	0.0193	0.0115	0.0247	0.0126	0.0024
2	rs72854995	131519127	0.82	0.36720095628419	0.89	0.20310604818777	0.80983664108405	0.732667579725419	0.0032	0.0034	0.0308	0.1342	0.0077	0.1452	0.1764	0.0178	0.0016	0.0089	0.0095	0.0183	0.0024	0.0062	0.0189	0.1301	0.1538	0.0027	0.0016	0.0184	0.0309	0.0192	0.0114	0.0247	0.0125	0.0024
2	rs77687733	131520178	0.82	0.36720095628419	0.89	0.20310604818777	0.832040419299118	0.740028754976758	0.0032	0.0034	0.0309	0.1342	0.0077	0.1452	0.1765	0.0178	0.0016	0.0089	0.0095	0.0183	0.0024	0.0062	0.0189	0.13	0.1539	0.0027	0.0016	0.0184	0.0309	0.0192	0.0114	0.0248	0.0125	0.0024
2	rs72854996	131520945	0.82	0.36720095628419	0.9	0.178319663885856	0.838648011858362	0.745748517221413	0.0032	0.0034	0.0309	0.1342	0.0077	0.1453	0.1765	0.0178	0.0016	0.0089	0.0095	0.0183	0.0024	0.0062	0.0189	0.13	0.1539	0.0027	0.0016	0.0184	0.0309	0.0192	0.0114	0.0248	0.0125	0.0024
2	rs72854999	131524745	0.82	0.36720095628419	0.9	0.178319663885856	0.86029652338792	0.743339020378402	0.0032	0.0034	0.0309	0.1341	0.0077	0.1453	0.1765	0.0177	0.0016	0.0089	0.0095	0.0184	0.0024	0.0062	0.0189	0.1298	0.1539	0.0028	0.0016	0.0184	0.0309	0.0192	0.0114	0.0248	0.0125	0.0024
2	rs72855001	131525684	0.82	0.36720095628419	0.9	0.178319663885856	0.882504615800063	0.773730756444771	0.0032	0.0034	0.0309	0.1342	0.0076	0.1454	0.1765	0.0177	0.0016	0.0089	0.0095	0.0184	0.0024	0.0062	0.0189	0.1298	0.1539	0.0027	0.0016	0.0183	0.0309	0.0192	0.0114	0.0248	0.0125	0.0024
2	rs62165320	131541210	0.82	0.36720095628419	0.9	0.178319663885856	0.959222115053417	0.74017915126261	0.0032	0.0034	0.0297	0.1342	0.0076	0.1462	0.1762	0.0176	0.0018	0.0093	0.0098	0.0172	0.0027	0.0066	0.0181	0.1308	0.153	0.0028	0.0018	0.0187	0.0308	0.0191	0.0117	0.0243	0.0129	0.0025
2	rs272118	131541851	0.82	0.36720095628419	0.9	0.178319663885856	0.788590812943011	0.582386351564877	0.0033	0.0034	0.0296	0.1342	0.0076	0.1463	0.1762	0.0176	0.0018	0.0094	0.0098	0.0171	0.0027	0.0067	0.0181	0.131	0.1529	0.0028	0.0019	0.0187	0.0308	0.0191	0.0118	0.0242	0.0129	0.0025
2	rs72860314	131544948	0.82	0.36720095628419	0.89	0.20310604818777	1.01021979529191	0.361171639010053	0.0031	0.0033	0.0279	0.1324	0.0075	0.149	0.1791	0.0167	0.0018	0.0099	0.0113	0.0155	0.0028	0.0072	0.0172	0.1324	0.1514	0.0026	0.0021	0.0183	0.0308	0.019	0.0121	0.023	0.0133	0.0026
2	rs73960332	131545612	0.81	0.411214762386647	0.89	0.20310604818777	1.08020302470844	0.373279883002207	0.003	0.0033	0.0276	0.132	0.0075	0.1496	0.1797	0.0166	0.0018	0.0101	0.0116	0.0151	0.0029	0.0072	0.017	0.1327	0.1511	0.0026	0.0021	0.0182	0.0308	0.0189	0.0123	0.0228	0.0133	0.0026
2	rs272125	131549016	0.81	0.411214762386647	0.89	0.20310604818777	1.0172103998411	0.341617247067015	0.003	0.0033	0.0272	0.1314	0.0075	0.1504	0.1805	0.0163	0.0019	0.0104	0.0121	0.0147	0.0029	0.0074	0.0168	0.1331	0.1507	0.0025	0.0022	0.0182	0.0308	0.0189	0.0125	0.0225	0.0134	0.0026
2	rs13394702	131554982	0.81	0.411214762386647	0.89	0.20310604818777	1.02318081082262	0.330672900779806	0.0029	0.0033	0.0272	0.1314	0.0074	0.1505	0.1804	0.0163	0.0019	0.0104	0.0121	0.0147	0.0029	0.0074	0.0168	0.1331	0.1508	0.0025	0.0021	0.0182	0.0307	0.0189	0.0124	0.0226	0.0134	0.0026
2	rs113756731	131555786	0.81	0.411214762386647	0.89	0.20310604818777	1.0432716677055	0.340999659973837	0.0029	0.0033	0.0272	0.1313	0.0074	0.1505	0.1804	0.0163	0.0019	0.0104	0.0121	0.0147	0.0029	0.0074	0.0169	0.1333	0.1507	0.0026	0.0021	0.0182	0.0307	0.0189	0.0123	0.0226	0.0134	0.0026
2	rs72860326	131558415	0.81	0.411214762386647	0.89	0.20310604818777	1.04580505198066	0.334841650569436	0.0028	0.0033	0.0272	0.1311	0.0075	0.1504	0.1805	0.0162	0.002	0.0105	0.0122	0.0146	0.0029	0.0075	0.017	0.1339	0.1507	0.0026	0.0021	0.0183	0.0306	0.0186	0.012	0.0226	0.0134	0.0026
2	rs6430284	131564832	0.81	0.411214762386647	0.89	0.20310604818777	1.0212756603685	0.303119890231718	0.0027	0.0033	0.0272	0.131	0.0075	0.1504	0.1806	0.0162	0.002	0.0105	0.0123	0.0146	0.0029	0.0075	0.017	0.1342	0.1507	0.0026	0.0021	0.0183	0.0305	0.0186	0.0119	0.0227	0.0134	0.0027
2	rs1430707	131566020	0.8	0.458652199356866	0.9	0.178319663885856	0.799105114299029	0.300856207541521	0.0027	0.0033	0.0272	0.1309	0.0075	0.1503	0.1805	0.0162	0.002	0.0105	0.0123	0.0145	0.0029	0.0078	0.0171	0.1344	0.1506	0.0026	0.0021	0.0184	0.0305	0.0186	0.0119	0.0227	0.013	0.0026
2	rs74874901	131566758	0.8	0.458652199356866	0.9	0.178319663885856	0.801293395635353	0.301927843427044	0.0027	0.0033	0.0272	0.131	0.0075	0.1503	0.1805	0.0162	0.002	0.0105	0.0123	0.0145	0.0029	0.0078	0.0171	0.1344	0.1507	0.0026	0.0021	0.0184	0.0305	0.0185	0.0119	0.0227	0.013	0.0026
2	rs116720833	131571783	0.8	0.458652199356866	0.91	0.155803491158275	0.783704797036471	0.296107282084802	0.0027	0.0034	0.027	0.1311	0.0075	0.1504	0.1804	0.0162	0.002	0.0104	0.0122	0.0144	0.0028	0.0078	0.0172	0.1343	0.151	0.0026	0.0021	0.0183	0.0304	0.0184	0.012	0.0228	0.0131	0.0026
2	rs272133	131573575	0.8	0.458652199356866	0.91	0.155803491158275	0.775590759809603	0.294687054769864	0.0027	0.0034	0.027	0.1311	0.0075	0.1505	0.1804	0.0162	0.0021	0.0104	0.0122	0.0144	0.0028	0.0078	0.0172	0.1342	0.1511	0.0026	0.0021	0.0183	0.0303	0.0183	0.0121	0.0228	0.0131	0.0026
2	rs77741914	131574739	0.8	0.458652199356866	0.91	0.155803491158275	0.7680508361045	0.29385954252709	0.0027	0.0034	0.027	0.1311	0.0075	0.1505	0.1804	0.0162	0.002	0.0104	0.0122	0.0144	0.0028	0.0078	0.0173	0.1341	0.1512	0.0026	0.002	0.0183	0.0303	0.0183	0.0121	0.0228	0.0131	0.0026
2	rs12473140	131579280	0.8	0.458652199356866	0.91	0.155803491158275	0.720875199154812	0.284686660229158	0.0027	0.0034	0.027	0.131	0.0075	0.1507	0.1807	0.0162	0.002	0.0102	0.0122	0.0144	0.0028	0.0079	0.0174	0.1338	0.1513	0.0027	0.002	0.0182	0.0303	0.0184	0.0121	0.0229	0.0131	0.0026
2	rs272102	131592144	0.81	0.411214762386647	0.91	0.155803491158275	0.776979129684229	0.269252913958168	0.0026	0.0035	0.0271	0.1309	0.0073	0.1515	0.181	0.0158	0.002	0.0097	0.0122	0.0144	0.0025	0.008	0.0175	0.1337	0.1523	0.0027	0.0019	0.0182	0.0303	0.0181	0.0121	0.0226	0.0133	0.0025
2	rs1542604	131593045	0.81	0.411214762386647	0.91	0.155803491158275	0.772278474600412	0.269483027978752	0.0026	0.0035	0.0271	0.1309	0.0073	0.1516	0.181	0.0158	0.0019	0.0097	0.0122	0.0144	0.0025	0.008	0.0175	0.1337	0.1523	0.0027	0.0019	0.0182	0.0303	0.0181	0.0121	0.0226	0.0133	0.0025
2	rs79062958	131596256	0.81	0.411214762386647	0.91	0.155803491158275	0.778136929656771	0.268562937978987	0.0025	0.0035	0.027	0.1309	0.0073	0.1517	0.1814	0.0158	0.0019	0.0097	0.0122	0.0144	0.0025	0.0079	0.0174	0.1337	0.1523	0.0027	0.0019	0.0181	0.0303	0.0181	0.012	0.0225	0.0133	0.0024
2	rs891524	131603226	0.81	0.411214762386647	0.91	0.155803491158275	0.77266330683334	0.267873511848278	0.0025	0.0036	0.0268	0.1308	0.0073	0.1518	0.1822	0.0158	0.0018	0.0097	0.0122	0.0143	0.0024	0.0079	0.0174	0.1337	0.1523	0.0028	0.0018	0.018	0.0303	0.018	0.0119	0.0224	0.0133	0.0024
2	rs73960345	131603593	0.81	0.411214762386647	0.91	0.155803491158275	0.781537465887971	0.267529005267728	0.0025	0.0036	0.0268	0.1308	0.0073	0.1518	0.1822	0.0158	0.0018	0.0097	0.0122	0.0143	0.0024	0.0079	0.0174	0.1337	0.1523	0.0028	0.0018	0.018	0.0303	0.018	0.0119	0.0224	0.0133	0.0024
2	rs272108	131605858	0.81	0.411214762386647	0.92	0.135444945858012	0.833073867480739	0.306824160239112	0.0024	0.0037	0.0265	0.1301	0.0074	0.1514	0.1832	0.0158	0.0016	0.0093	0.0122	0.014	0.0023	0.0079	0.0171	0.1338	0.1535	0.0029	0.0016	0.0182	0.0313	0.0181	0.0119	0.0216	0.0134	0.0022
2	rs34455095	131609419	0.81	0.411214762386647	0.92	0.135444945858012	0.935217652496185	0.40532828509247	0.0021	0.0036	0.0265	0.1299	0.0074	0.151	0.1841	0.0157	0.0013	0.0093	0.0124	0.014	0.0017	0.0082	0.0175	0.1349	0.1532	0.0029	0.0013	0.0187	0.032	0.0179	0.0116	0.0209	0.0137	0.0018
2	rs16856198	131609539	0.81	0.411214762386647	0.93	0.117127898734063	0.940483691119371	0.423850770568644	0.002	0.0036	0.0266	0.1299	0.0075	0.151	0.1841	0.0157	0.0013	0.0093	0.0124	0.0141	0.0017	0.0082	0.0176	0.1349	0.1533	0.0029	0.0013	0.0187	0.032	0.0179	0.0116	0.0209	0.0137	0.0017
2	rs55852645	131622601	0.81	0.411214762386647	0.93	0.117127898734063	0.969453438446552	0.430821159735857	0.002	0.0036	0.0266	0.1294	0.0075	0.1511	0.1843	0.0156	0.0013	0.0092	0.0124	0.014	0.0016	0.0083	0.0176	0.1351	0.1535	0.0029	0.0012	0.019	0.032	0.0179	0.0115	0.0209	0.0137	0.0017
2	rs16856221	131632131	0.81	0.411214762386647	0.93	0.117127898734063	0.998526702717167	0.434251733237424	0.002	0.0036	0.0266	0.1294	0.0076	0.1512	0.1845	0.0155	0.0012	0.0091	0.0123	0.0139	0.0015	0.0083	0.0176	0.1353	0.1536	0.0029	0.0012	0.019	0.0319	0.0179	0.0114	0.0208	0.0138	0.0016
2	rs75183616	131632812	0.81	0.411214762386647	0.93	0.117127898734063	1.00153064564312	0.432799447041781	0.002	0.0036	0.0266	0.1294	0.0076	0.1513	0.1845	0.0154	0.0012	0.0091	0.0123	0.0139	0.0014	0.0083	0.0176	0.1353	0.1537	0.0029	0.0012	0.019	0.0319	0.0179	0.0114	0.0208	0.0138	0.0016
2	rs72855912	131633262	0.81	0.411214762386647	0.93	0.117127898734063	1.00935811899598	0.427003382343553	0.002	0.0036	0.0266	0.1294	0.0076	0.1513	0.1844	0.0153	0.0012	0.0091	0.0123	0.0139	0.0015	0.0083	0.0176	0.1353	0.1537	0.0029	0.0012	0.0191	0.0318	0.018	0.0114	0.0208	0.0138	0.0017
2	rs114639225	131639954	0.81	0.411214762386647	0.92	0.135444945858012	1.00815227548643	0.439543715181825	0.0019	0.0035	0.0264	0.1289	0.0076	0.1514	0.1848	0.015	0.0011	0.009	0.0123	0.0138	0.0014	0.0084	0.0176	0.136	0.1545	0.0028	0.0011	0.019	0.032	0.0181	0.0113	0.0206	0.0138	0.0016
2	rs114759265	131642132	0.81	0.411214762386647	0.92	0.135444945858012	1.00927196784091	0.461148764557849	0.0019	0.0035	0.0264	0.1288	0.0076	0.1514	0.1848	0.015	0.0011	0.009	0.0123	0.0137	0.0014	0.0084	0.0176	0.136	0.1546	0.0028	0.0011	0.019	0.0322	0.0181	0.0113	0.0206	0.0138	0.0016
2	rs35180826	131642200	0.81	0.411214762386647	0.93	0.117127898734063	1.01056454966461	0.462894291416044	0.0019	0.0035	0.0264	0.1288	0.0076	0.1514	0.1848	0.015	0.0011	0.009	0.0123	0.0137	0.0014	0.0084	0.0176	0.136	0.1546	0.0028	0.0011	0.019	0.0322	0.0181	0.0113	0.0206	0.0138	0.0016
2	rs62177043	131650901	0.81	0.411214762386647	0.93	0.117127898734063	1.03194565967618	0.478545521942798	0.0018	0.0035	0.0263	0.1287	0.0076	0.1514	0.1849	0.0151	0.001	0.0091	0.0123	0.0136	0.0014	0.0084	0.0175	0.1362	0.1546	0.0027	0.0011	0.0191	0.0323	0.018	0.0113	0.0206	0.0138	0.0016
2	rs6727787	131656585	0.81	0.411214762386647	0.94	0.100733208212114	1.0991288240579	0.588371280491316	0.0018	0.0035	0.0262	0.1279	0.0074	0.1513	0.1858	0.0155	0.001	0.0092	0.0123	0.0134	0.0012	0.0085	0.0171	0.1367	0.1545	0.0026	8e-04	0.0193	0.0328	0.0181	0.0112	0.0203	0.0138	0.0015
2	rs4850271	131657895	0.81	0.411214762386647	0.94	0.100733208212114	1.10734383060969	0.560428179321498	0.0018	0.0035	0.0262	0.1278	0.0075	0.1514	0.1858	0.0154	0.0011	0.0092	0.0124	0.0134	0.0011	0.0085	0.0171	0.1369	0.1544	0.0026	7e-04	0.0193	0.033	0.018	0.0112	0.0203	0.0138	0.0015
2	rs114993449	131659443	0.81	0.411214762386647	0.94	0.100733208212114	1.11953223897418	0.551702869343221	0.0018	0.0035	0.0263	0.1278	0.0075	0.1514	0.1858	0.0154	0.0011	0.0092	0.0124	0.0134	0.0011	0.0085	0.0171	0.1367	0.1544	0.0026	7e-04	0.0193	0.033	0.0182	0.0112	0.0203	0.0138	0.0015
2	rs35337771	131673249	0.82	0.36720095628419	0.94	0.100733208212114	1.14941686696492	0.560992252520925	0.0018	0.0036	0.0264	0.1262	0.0075	0.1528	0.1862	0.0152	0.001	0.0094	0.0125	0.0137	0.0013	0.0085	0.0171	0.1372	0.153	0.0027	7e-04	0.0189	0.0335	0.0181	0.011	0.02	0.0138	0.0017
2	Affx-17787454	131673496	0.82	0.36720095628419	0.94	0.100733208212114	1.15141415033686	0.56127434112954	0.0018	0.0036	0.0264	0.1262	0.0075	0.1528	0.1862	0.0152	0.001	0.0094	0.0125	0.0137	0.0013	0.0085	0.0171	0.1372	0.153	0.0027	7e-04	0.0189	0.0335	0.0181	0.011	0.02	0.0138	0.0017
2	Affx-36373500	131678433	0.82	0.36720095628419	0.94	0.100733208212114	1.16169439187474	0.539516402161444	0.0018	0.0036	0.0265	0.126	0.0075	0.1529	0.1861	0.0151	0.0011	0.0095	0.0125	0.0137	0.0015	0.0085	0.017	0.1373	0.1529	0.0027	7e-04	0.0188	0.0336	0.018	0.011	0.02	0.0139	0.0017
2	rs61750360	131688783	0.82	0.36720095628419	0.94	0.100733208212114	1.17805228404918	0.536584961050928	0.0019	0.0037	0.0268	0.1256	0.0075	0.1531	0.186	0.015	0.0011	0.0095	0.0125	0.0138	0.0017	0.0085	0.017	0.1372	0.1526	0.0027	8e-04	0.0188	0.0338	0.018	0.011	0.0198	0.0139	0.0018
2	rs12470016	131697786	0.82	0.36720095628419	0.94	0.100733208212114	1.18291284152989	0.523234979390646	0.0019	0.0037	0.0269	0.1256	0.0075	0.1531	0.1859	0.015	0.0011	0.0095	0.0125	0.0138	0.0018	0.0085	0.017	0.1372	0.1528	0.0027	8e-04	0.0187	0.0336	0.018	0.011	0.0198	0.0139	0.0018
2	rs12470817	131703694	0.82	0.36720095628419	0.94	0.100733208212114	1.19403883539619	0.543151282961801	0.0019	0.0037	0.0269	0.1255	0.0075	0.1531	0.1859	0.015	0.0011	0.0095	0.0125	0.0139	0.0018	0.0085	0.017	0.1372	0.1529	0.0027	8e-04	0.0187	0.0335	0.018	0.011	0.0198	0.0139	0.0018
2	rs113618019	131719245	0.82	0.36720095628419	0.94	0.100733208212114	1.16881139650972	0.532543317198004	0.002	0.0037	0.027	0.1253	0.0076	0.1532	0.1857	0.015	0.0011	0.0095	0.0125	0.0141	0.0018	0.0085	0.017	0.1369	0.1526	0.0027	8e-04	0.0187	0.0336	0.018	0.011	0.0199	0.0139	0.0018
2	rs114722043	131721018	0.82	0.36720095628419	0.94	0.100733208212114	1.16744141847407	0.526981163033203	0.002	0.0037	0.0271	0.1253	0.0076	0.1532	0.1857	0.015	0.0011	0.0095	0.0125	0.0142	0.0018	0.0085	0.017	0.1368	0.1526	0.0027	8e-04	0.0187	0.0336	0.018	0.011	0.0199	0.0139	0.0018
2	rs72861481	131724072	0.82	0.36720095628419	0.94	0.100733208212114	1.18052744002132	0.54833438095783	0.002	0.0037	0.0271	0.1252	0.0076	0.1533	0.1857	0.015	0.0011	0.0095	0.0125	0.0143	0.0018	0.0085	0.017	0.1368	0.1525	0.0027	8e-04	0.0187	0.0336	0.018	0.0109	0.02	0.0139	0.0018
2	rs35031440	131724232	0.82	0.36720095628419	0.94	0.100733208212114	1.17915210270501	0.548194137614623	0.002	0.0037	0.0271	0.1252	0.0076	0.1533	0.1857	0.015	0.0011	0.0095	0.0125	0.0143	0.0018	0.0085	0.017	0.1368	0.1525	0.0027	8e-04	0.0187	0.0336	0.018	0.0109	0.02	0.0139	0.0018
2	rs76805414	131725555	0.82	0.36720095628419	0.94	0.100733208212114	1.17338253357861	0.524621674245552	0.002	0.0037	0.0271	0.1252	0.0076	0.1533	0.1857	0.015	0.0011	0.0095	0.0125	0.0143	0.0018	0.0085	0.0169	0.1368	0.1526	0.0027	8e-04	0.0187	0.0336	0.018	0.0109	0.0199	0.0139	0.0018
2	rs75278474	131725603	0.82	0.36720095628419	0.94	0.100733208212114	1.17319955399198	0.523928211837005	0.002	0.0037	0.0271	0.1252	0.0076	0.1533	0.1857	0.015	0.0011	0.0095	0.0125	0.0143	0.0018	0.0085	0.0169	0.1368	0.1526	0.0027	8e-04	0.0187	0.0336	0.018	0.0109	0.0199	0.0139	0.0018
2	rs7582685	131729499	0.82	0.36720095628419	0.94	0.100733208212114	1.14542639624376	0.495697307837316	0.002	0.0037	0.0271	0.1252	0.0075	0.1533	0.1856	0.015	0.0011	0.0096	0.0126	0.0143	0.0018	0.0085	0.0169	0.1369	0.1527	0.0027	8e-04	0.0187	0.0337	0.018	0.0109	0.0199	0.0137	0.0018
2	rs4850102	131733848	0.83	0.326509998324372	0.94	0.100733208212114	1.23735804481957	0.580110261356607	0.0019	0.0037	0.0271	0.1245	0.0073	0.1525	0.1843	0.0149	0.0012	0.0096	0.0127	0.0153	0.0019	0.0087	0.0164	0.1373	0.1536	0.0026	8e-04	0.0187	0.0346	0.0186	0.0109	0.0196	0.0134	0.0019
2	rs72861488	131734374	0.83	0.326509998324372	0.94	0.100733208212114	1.21789712914005	0.567489030401633	0.0019	0.0037	0.0269	0.1246	0.0073	0.1524	0.1844	0.0149	0.0012	0.0096	0.0127	0.0153	0.0019	0.0087	0.0164	0.1373	0.1536	0.0026	8e-04	0.0188	0.0346	0.0186	0.0109	0.0196	0.0134	0.0019
2	rs7581517	131742728	0.83	0.326509998324372	0.94	0.100733208212114	1.27843176479343	0.686776197211722	0.0018	0.0037	0.0247	0.126	0.0072	0.1511	0.1852	0.0143	0.0012	0.0097	0.0127	0.0154	0.002	0.0088	0.0163	0.1385	0.1543	0.0025	9e-04	0.019	0.0351	0.0188	0.0108	0.0188	0.0135	0.0018
2	rs4390808	131746128	0.83	0.326509998324372	0.94	0.100733208212114	1.30883302945448	0.702940998340977	0.0018	0.0038	0.0247	0.1256	0.0071	0.1512	0.1854	0.0143	0.0013	0.0097	0.0127	0.0155	0.002	0.0087	0.0161	0.139	0.1543	0.0025	9e-04	0.0189	0.0349	0.0188	0.0108	0.0188	0.0135	0.0019
2	rs76277707	131748048	0.83	0.326509998324372	0.93	0.117127898734063	1.29131903444028	0.661883291997023	0.0018	0.0038	0.0247	0.1256	0.0072	0.1512	0.1853	0.0143	0.0013	0.0097	0.0128	0.0154	0.002	0.0087	0.0161	0.1389	0.1543	0.0025	9e-04	0.0189	0.035	0.0188	0.0108	0.0188	0.0135	0.0019
2	rs4322880	131754308	0.83	0.326509998324372	0.93	0.117127898734063	1.31944183234721	0.702197647263832	0.0018	0.0039	0.0245	0.1255	0.0076	0.1508	0.1842	0.0143	0.0014	0.0102	0.0131	0.0155	0.0021	0.0089	0.0162	0.1377	0.1543	0.0028	0.0011	0.0188	0.0356	0.0186	0.0108	0.0188	0.0135	0.002
2	rs10185789	131755154	0.83	0.326509998324372	0.94	0.100733208212114	1.30845133706929	0.687811751746721	0.0019	0.0039	0.0247	0.1252	0.0076	0.1508	0.1834	0.0145	0.0015	0.0103	0.0132	0.0156	0.0021	0.0088	0.0165	0.1373	0.1542	0.0029	0.0011	0.0188	0.0359	0.0185	0.0108	0.019	0.0135	0.002
2	rs72860141	131759241	0.84	0.289034762536342	0.94	0.100733208212114	1.06809966160607	0.56565113623386	0.002	0.0043	0.0247	0.1257	0.0075	0.1508	0.1837	0.0145	0.0015	0.0099	0.0129	0.0159	0.0021	0.0089	0.0166	0.1366	0.1546	0.0028	0.0012	0.0184	0.0363	0.0182	0.0108	0.0187	0.0135	0.0019
2	rs72996402	131760470	0.84	0.289034762536342	0.94	0.100733208212114	1.02153536870883	0.551702869343221	0.002	0.0043	0.0247	0.1257	0.0075	0.1508	0.1838	0.0145	0.0015	0.0099	0.0128	0.0158	0.0021	0.0089	0.0166	0.1365	0.1547	0.0027	0.0012	0.0184	0.0364	0.0181	0.0108	0.0186	0.0134	0.0019
2	rs72863203	131768080	0.86	0.223270892544248	0.94	0.100733208212114	0.444429145545466	0.493647312221015	0.0024	0.0044	0.0253	0.1257	0.0075	0.1499	0.1846	0.015	0.0015	0.0104	0.0116	0.016	0.0018	0.0082	0.0169	0.1355	0.1553	0.0024	0.0012	0.0189	0.038	0.0173	0.011	0.0179	0.0129	0.0017
2	rs6430514	131768531	0.86	0.223270892544248	0.94	0.100733208212114	0.361200836492161	0.506254610460143	0.0025	0.0044	0.0253	0.1262	0.0075	0.1497	0.1856	0.0151	0.0015	0.0107	0.0114	0.016	0.0018	0.008	0.0168	0.1349	0.1548	0.0024	0.0013	0.0191	0.0383	0.0172	0.0109	0.0179	0.0127	0.0017
2	rs13023338	131769237	0.87	0.194736090082605	0.94	0.100733208212114	0.323181273669355	0.462088448934287	0.0026	0.0044	0.0253	0.1272	0.0074	0.1493	0.1876	0.0151	0.0017	0.0108	0.0112	0.0156	0.0017	0.0077	0.0168	0.1343	0.155	0.0021	0.0013	0.0189	0.0384	0.017	0.0108	0.0176	0.0123	0.0018
2	rs35437121	131769448	0.87	0.194736090082605	0.94	0.100733208212114	0.316782738804315	0.462088448934287	0.0026	0.0044	0.0253	0.1272	0.0074	0.1495	0.1877	0.0151	0.0017	0.0108	0.0112	0.0155	0.0016	0.0077	0.0167	0.1342	0.155	0.0021	0.0013	0.0189	0.0385	0.0169	0.0108	0.0175	0.0123	0.0018
2	rs116486281	131769905	0.87	0.194736090082605	0.94	0.100733208212114	0.287846104403303	0.466659740392153	0.0026	0.0044	0.0253	0.1273	0.0074	0.1497	0.1879	0.0151	0.0016	0.0108	0.011	0.0154	0.0016	0.0076	0.0166	0.1341	0.1551	0.0021	0.0013	0.0189	0.0386	0.0169	0.0108	0.0174	0.0122	0.0018
2	rs1878640	131771997	0.88	0.168925028033099	0.95	0.0861393601425535	0.190955227323539	0.488599981162082	0.0026	0.0045	0.0254	0.1277	0.0076	0.1509	0.1886	0.0152	0.0016	0.0109	0.0103	0.015	0.0013	0.0075	0.0162	0.1335	0.1556	0.0019	0.0013	0.019	0.0394	0.0168	0.0109	0.0168	0.0118	0.0017
2	rs12466662	131774186	0.88	0.168925028033099	0.96	0.0732232110783407	0.170377018844349	0.47421443637772	0.0026	0.0045	0.0255	0.1276	0.0075	0.1514	0.1894	0.0151	0.0018	0.011	0.0098	0.015	0.0012	0.0074	0.016	0.1331	0.1558	0.0018	0.0012	0.0191	0.0398	0.0167	0.011	0.0165	0.0116	0.0017
2	rs115214719	131775303	0.88	0.168925028033099	0.96	0.0732232110783407	0.170732617994886	0.466794368066354	0.0027	0.0045	0.0255	0.1273	0.0074	0.1514	0.1896	0.0149	0.0018	0.011	0.0098	0.015	0.0013	0.0074	0.016	0.133	0.1558	0.0018	0.0012	0.0192	0.0398	0.0167	0.011	0.0165	0.0115	0.0018
2	rs76945758	131775869	0.88	0.168925028033099	0.96	0.0732232110783407	0.172123577257755	0.467332980120543	0.0027	0.0045	0.0255	0.1273	0.0074	0.1514	0.1896	0.0149	0.0019	0.011	0.0098	0.015	0.0013	0.0074	0.016	0.1329	0.1558	0.0018	0.0012	0.0192	0.0398	0.0167	0.011	0.0165	0.0115	0.0018
2	rs7561108	131782254	0.88	0.168925028033099	0.97	0.0618608265030667	0.179726187721043	0.468006473061763	0.0026	0.0044	0.0255	0.1272	0.0074	0.1515	0.1897	0.0149	0.0019	0.011	0.0098	0.0149	0.0012	0.0074	0.016	0.1328	0.156	0.0018	0.0012	0.0192	0.0398	0.0167	0.011	0.0165	0.0115	0.0018
2	rs9287438	131788426	0.88	0.168925028033099	0.97	0.0618608265030667	0.189742863979261	0.492145365419294	0.0026	0.0044	0.0255	0.1273	0.0073	0.1517	0.1904	0.0149	0.0018	0.011	0.0099	0.0147	0.0012	0.0072	0.0159	0.1324	0.1568	0.0018	0.0012	0.0192	0.0402	0.0162	0.0111	0.0162	0.0112	0.0017
2	rs79764075	131789863	0.88	0.168925028033099	0.97	0.0618608265030667	0.211315453063286	0.51038310376115	0.0025	0.0044	0.0253	0.1274	0.0073	0.1517	0.1909	0.015	0.0017	0.011	0.01	0.0145	0.0012	0.0071	0.0157	0.1323	0.1573	0.0017	0.0012	0.0192	0.0404	0.0161	0.011	0.016	0.011	0.0016
2	rs2241461	131799563	0.89	0.145699762692903	0.97	0.0618608265030667	0.448547124596293	0.616204063021218	0.0022	0.0043	0.0245	0.1282	0.0074	0.1515	0.1933	0.0153	0.0014	0.0112	0.0106	0.014	0.0011	0.0061	0.0145	0.1316	0.1605	0.0018	0.0011	0.0193	0.0417	0.0155	0.0106	0.0149	0.0101	0.0013
2	rs10928514	131800593	0.89	0.145699762692903	0.97	0.0618608265030667	0.454066790608762	0.608569959893126	0.0022	0.0043	0.0246	0.1282	0.0074	0.1515	0.1932	0.0152	0.0014	0.0112	0.0106	0.014	0.0012	0.0061	0.0145	0.1315	0.1608	0.0018	0.0011	0.0192	0.0416	0.0155	0.0106	0.0146	0.0101	0.0014
2	rs3814393	131809436	0.89	0.145699762692903	0.97	0.0618608265030667	0.435482636731512	0.587658017895726	0.0022	0.0043	0.0245	0.1285	0.0073	0.1517	0.1933	0.0152	0.0014	0.0112	0.0106	0.014	0.0012	0.0061	0.0145	0.1316	0.161	0.0018	0.0011	0.0192	0.0415	0.0155	0.0103	0.0146	0.01	0.0014
2	rs75121870	131829388	0.89	0.145699762692903	0.97	0.0618608265030667	0.431307070824743	0.592369382643483	0.0022	0.0043	0.0243	0.1286	0.0074	0.1518	0.1933	0.0152	0.0014	0.0112	0.0106	0.014	0.0012	0.0061	0.0145	0.1315	0.1611	0.0018	0.0011	0.0192	0.0416	0.0155	0.0103	0.0146	0.01	0.0014
2	rs80342070	131836202	0.89	0.145699762692903	0.97	0.0618608265030667	0.429138968374211	0.594656921443003	0.0022	0.0043	0.0242	0.1287	0.0074	0.1518	0.1933	0.0152	0.0014	0.0112	0.0106	0.014	0.0012	0.0062	0.0145	0.1315	0.1611	0.0018	0.0011	0.0192	0.0416	0.0155	0.0103	0.0146	0.01	0.0014
2	rs2313160	131837242	0.89	0.145699762692903	0.97	0.0618608265030667	0.398961901511226	0.587087557503533	0.0022	0.0043	0.0242	0.1287	0.0073	0.152	0.1933	0.0153	0.0014	0.0111	0.0105	0.014	0.0012	0.0061	0.0145	0.1315	0.1611	0.0018	0.0011	0.0192	0.0416	0.0155	0.0103	0.0146	0.01	0.0014
2	rs116484771	131842862	0.89	0.145699762692903	0.97	0.0618608265030667	0.393226847729462	0.592369382643483	0.0022	0.0043	0.024	0.1288	0.0073	0.1521	0.1934	0.0153	0.0014	0.0111	0.0105	0.014	0.0012	0.0061	0.0145	0.1315	0.1612	0.0018	0.0011	0.0192	0.0416	0.0155	0.0103	0.0146	0.01	0.0014
2	rs79577768	131850128	0.89	0.145699762692903	0.97	0.0618608265030667	0.372012724829462	0.593798847147557	0.0022	0.0043	0.0237	0.1289	0.0073	0.1524	0.1935	0.0152	0.0014	0.0111	0.0105	0.014	0.0012	0.0061	0.0145	0.1315	0.1612	0.0018	0.0011	0.0192	0.0417	0.0154	0.0103	0.0145	0.0099	0.0014
2	rs11685313	131854373	0.89	0.145699762692903	0.97	0.0618608265030667	0.364750725791512	0.604545970678209	0.0022	0.0043	0.0234	0.129	0.0073	0.1525	0.1936	0.0152	0.0014	0.0111	0.0105	0.014	0.0011	0.0061	0.0145	0.1315	0.1613	0.0018	0.0011	0.0192	0.0417	0.0154	0.0103	0.0145	0.0099	0.0014
2	rs72863227	131861580	0.89	0.145699762692903	0.98	0.0519283998033082	0.382876739535801	0.631394078410525	0.0022	0.0043	0.0233	0.1289	0.0074	0.1527	0.1934	0.0153	0.0014	0.0111	0.0106	0.0139	0.0011	0.0062	0.0145	0.1315	0.1612	0.0017	0.0011	0.0193	0.0419	0.0155	0.0103	0.0145	0.0098	0.0013
2	rs111727878	131865037	0.89	0.145699762692903	0.98	0.0519283998033082	0.39356304525067	0.643170888784072	0.0022	0.0043	0.0232	0.1289	0.0074	0.1527	0.1933	0.0153	0.0014	0.0112	0.0106	0.0138	0.0011	0.0062	0.0145	0.1315	0.1611	0.0017	0.0011	0.0193	0.042	0.0155	0.0103	0.0144	0.0098	0.0013
2	rs11901794	131865064	0.89	0.145699762692903	0.98	0.0519283998033082	0.393787257454395	0.643025187885566	0.0022	0.0043	0.0232	0.1289	0.0074	0.1527	0.1933	0.0153	0.0014	0.0112	0.0106	0.0138	0.0011	0.0062	0.0145	0.1315	0.1611	0.0017	0.0011	0.0193	0.042	0.0155	0.0103	0.0144	0.0098	0.0013
2	rs2059421	131876030	0.89	0.145699762692903	0.98	0.0519283998033082	0.377095711764364	0.658365309135159	0.0022	0.0043	0.0233	0.1288	0.0074	0.1527	0.1931	0.0154	0.0014	0.0112	0.0106	0.0138	0.0011	0.0063	0.0146	0.1313	0.161	0.0017	0.0011	0.0193	0.042	0.0155	0.0104	0.0145	0.0099	0.0013
2	rs62177466	131880137	0.89	0.145699762692903	0.98	0.0519283998033082	0.370108878176067	0.678652021331448	0.0022	0.0043	0.0233	0.1287	0.0074	0.1527	0.193	0.0155	0.0014	0.0112	0.0106	0.0138	0.0011	0.0063	0.0147	0.1312	0.1609	0.0017	0.0011	0.0193	0.042	0.0155	0.0108	0.0145	0.0099	0.0013
2	rs35904592	131887984	0.89	0.145699762692903	1	0.0358647470334966	0.367668402808505	0.715306228859659	0.0022	0.0043	0.0233	0.1286	0.0074	0.1526	0.1928	0.0155	0.0014	0.0112	0.0107	0.0138	0.0011	0.0064	0.0147	0.1309	0.1608	0.0017	0.0011	0.0192	0.0418	0.0154	0.0118	0.0146	0.0099	0.0013
2	rs10928539	131889179	0.89	0.145699762692903	1	0.0358647470334966	0.366262111054538	0.714559975966336	0.0022	0.0043	0.0233	0.1286	0.0074	0.1526	0.1928	0.0155	0.0014	0.0112	0.0106	0.0138	0.0011	0.0064	0.0147	0.1308	0.1607	0.0018	0.0011	0.0193	0.0418	0.0155	0.0118	0.0145	0.0099	0.0013
2	rs76214160	131904064	0.89	0.145699762692903	1	0.0358647470334966	0.358683736683743	0.712471391142564	0.0022	0.0043	0.0233	0.1286	0.0074	0.1525	0.1929	0.0155	0.0014	0.0112	0.0106	0.0138	0.0011	0.0064	0.0148	0.1308	0.1607	0.0017	0.0011	0.0192	0.0418	0.0155	0.0117	0.0145	0.0099	0.0013
2	rs7607884	131917211	0.89	0.145699762692903	1.01	0.0294955121051703	0.322624415777311	0.704725759410998	0.0021	0.0042	0.0231	0.1284	0.0075	0.1522	0.1935	0.0156	0.0013	0.0111	0.0106	0.0137	0.0011	0.0064	0.0151	0.1307	0.1606	0.0017	0.0011	0.0192	0.0419	0.0156	0.0116	0.0147	0.0099	0.0013
2	rs115552790	132040600	0.89	0.145699762692903	1.01	0.0294955121051703	0.268257329257079	0.74409180473269	0.002	0.004	0.023	0.1282	0.0075	0.1522	0.1934	0.0158	0.0012	0.0111	0.0105	0.0136	0.0011	0.0065	0.016	0.1312	0.1602	0.0017	0.001	0.0194	0.0422	0.0157	0.0114	0.0146	0.0098	0.0012
2	rs4850100	132061247	0.89	0.145699762692903	1.02	0.0240822308241547	0.282537281642227	0.762208295960915	0.002	0.004	0.0229	0.1283	0.0076	0.1523	0.1932	0.0158	0.0012	0.0111	0.0105	0.0135	0.0011	0.0065	0.016	0.1311	0.1602	0.0017	0.001	0.0195	0.0423	0.0157	0.0114	0.0145	0.01	0.0012
2	rs113299035	132083291	0.89	0.145699762692903	1.02	0.0240822308241547	0.284853379263353	0.78133158681669	0.0019	0.004	0.0229	0.1285	0.0076	0.1523	0.1932	0.0157	0.0012	0.0112	0.0104	0.0134	0.0011	0.0064	0.0161	0.1311	0.1601	0.0016	0.001	0.0197	0.0423	0.0157	0.0114	0.0145	0.01	0.0011
2	rs1881002	132089694	0.89	0.145699762692903	1.02	0.0240822308241547	0.298816604811473	0.81189242145163	0.0019	0.004	0.0229	0.1287	0.0075	0.1523	0.1931	0.0154	0.0012	0.0115	0.0104	0.0133	0.001	0.0064	0.0163	0.131	0.1599	0.0015	9e-04	0.0201	0.0424	0.0156	0.0114	0.0144	0.0099	0.0011
2	rs2313725	132096387	0.89	0.145699762692903	1.02	0.0240822308241547	0.317735728853463	0.83096374337639	0.0018	0.004	0.023	0.1287	0.0075	0.1525	0.1927	0.0155	0.0012	0.0115	0.0104	0.0132	9e-04	0.0064	0.0167	0.1312	0.1601	0.0013	8e-04	0.0198	0.0425	0.0156	0.0114	0.0146	0.0099	0.0011
2	rs7596865	132108377	0.89	0.145699762692903	1.03	0.0195166737865975	0.323789328523991	0.834202730829183	0.0018	0.0039	0.0229	0.1286	0.0075	0.1526	0.1928	0.0156	0.0012	0.0113	0.0105	0.0134	9e-04	0.0064	0.0167	0.1313	0.1601	0.0012	8e-04	0.0198	0.0425	0.0156	0.0114	0.0146	0.0098	0.0011
2	rs111575630	132139941	0.89	0.145699762692903	1.04	0.0156965135294062	0.337576632271916	0.859121520350892	0.0018	0.0039	0.0228	0.1284	0.0076	0.1527	0.1928	0.0156	0.0011	0.0114	0.0105	0.0134	9e-04	0.0064	0.0167	0.1315	0.1601	0.0012	7e-04	0.0198	0.0427	0.0155	0.0114	0.0146	0.0098	0.001
2	rs4850188	132141141	0.89	0.145699762692903	1.03	0.0195166737865975	0.340120306749138	0.860208379387901	0.0018	0.0039	0.0228	0.1284	0.0076	0.1527	0.1928	0.0156	0.0011	0.0114	0.0105	0.0134	9e-04	0.0064	0.0167	0.1315	0.1601	0.0012	7e-04	0.0198	0.0427	0.0155	0.0114	0.0146	0.0098	0.001
2	rs13425822	132141767	0.89	0.145699762692903	1.04	0.0156965135294062	0.340432458073079	0.860518962546229	0.0018	0.0039	0.0228	0.1284	0.0076	0.1527	0.1928	0.0156	0.0011	0.0114	0.0105	0.0134	9e-04	0.0064	0.0167	0.1315	0.1601	0.0012	7e-04	0.0198	0.0427	0.0155	0.0114	0.0146	0.0098	0.001
2	rs80111564	132143457	0.89	0.145699762692903	1.04	0.0156965135294062	0.340276363846252	0.861450850573702	0.0018	0.0039	0.0228	0.1283	0.0075	0.1528	0.1928	0.0156	0.0011	0.0114	0.0105	0.0133	9e-04	0.0064	0.0167	0.1315	0.1601	0.0012	7e-04	0.0198	0.0427	0.0155	0.0114	0.0146	0.0098	0.001
2	rs10187251	132149582	0.89	0.145699762692903	1.06	0.00991668488433966	0.336179252802794	0.863315249352881	0.0017	0.0039	0.0228	0.1286	0.0074	0.1531	0.193	0.0156	0.0011	0.0113	0.0104	0.0133	8e-04	0.0063	0.0167	0.1319	0.1601	0.0012	6e-04	0.0198	0.0428	0.0155	0.0113	0.0145	0.0097	0.001
2	rs2313693	132159846	0.9	0.124917206299546	1.14	0.00113127902875636	0.323383892133169	0.885908385070721	0.0016	0.0039	0.0225	0.1289	0.0074	0.1534	0.1946	0.0156	0.0011	0.0115	0.0103	0.0132	8e-04	0.0062	0.0166	0.1311	0.1599	0.0012	5e-04	0.0197	0.0428	0.0152	0.0111	0.0146	0.0095	0.001
2	rs72856887	132161574	0.9	0.124917206299546	1.14	0.00113127902875636	0.387366877288077	0.971697779216066	0.0014	0.0038	0.0222	0.1291	0.0072	0.1533	0.1949	0.0158	9e-04	0.0116	0.0102	0.0129	7e-04	0.0059	0.0166	0.1319	0.1605	0.0013	4e-04	0.02	0.0437	0.015	0.0108	0.0141	0.0091	9e-04
2	rs78192210	132162134	0.9	0.124917206299546	1.14	0.00113127902875636	0.424586131477746	1.00682823605241	0.0013	0.0038	0.022	0.1292	0.0071	0.1533	0.195	0.0159	9e-04	0.0117	0.0102	0.0129	6e-04	0.0058	0.0166	0.1321	0.1607	0.0013	4e-04	0.0201	0.044	0.015	0.0108	0.0139	0.009	8e-04
2	rs114103248	132163494	0.9	0.124917206299546	1.14	0.00113127902875636	0.480735556274374	1.03220523327793	0.0012	0.0037	0.0219	0.129	0.0071	0.1532	0.1951	0.0159	9e-04	0.0117	0.0102	0.0129	6e-04	0.0056	0.0168	0.1324	0.1609	0.0014	4e-04	0.0201	0.0443	0.015	0.0108	0.0137	0.0089	8e-04
2	rs6430791	132166208	0.9	0.124917206299546	1.14	0.00113127902875636	0.540323113863191	1.03832645995559	0.0012	0.0037	0.0218	0.1291	0.0071	0.1532	0.1952	0.016	8e-04	0.0117	0.0102	0.0129	6e-04	0.0056	0.0168	0.1326	0.161	0.0014	4e-04	0.0202	0.0444	0.015	0.0108	0.0137	0.0088	8e-04
2	rs62176147	132167179	0.9	0.124917206299546	1.14	0.00113127902875636	0.555405097268075	1.0463911344966	0.0012	0.0037	0.0218	0.129	0.0071	0.1533	0.1952	0.016	8e-04	0.0117	0.0102	0.0128	6e-04	0.0055	0.0167	0.1325	0.161	0.0014	4e-04	0.0201	0.0445	0.0149	0.0108	0.0137	0.0088	8e-04
2	rs35438844	132171791	0.91	0.106429816649543	1.15	0.000829225569170049	0.627171617897783	1.07422282558254	0.0011	0.0037	0.0219	0.1287	0.0069	0.1545	0.1963	0.0163	8e-04	0.0116	0.0103	0.0123	5e-04	0.0055	0.0162	0.1325	0.1614	0.0014	4e-04	0.0198	0.0447	0.0146	0.0106	0.0133	0.0087	7e-04
2	rs6733825	132171833	0.91	0.106429816649543	1.16	0.000602396465643914	0.63300462113414	1.07503392827817	0.0011	0.0037	0.0219	0.1287	0.0069	0.1545	0.1963	0.0163	8e-04	0.0116	0.0103	0.0123	5e-04	0.0055	0.0162	0.1325	0.1614	0.0014	4e-04	0.0198	0.0447	0.0146	0.0106	0.0133	0.0087	7e-04
2	rs72856890	132177233	0.91	0.106429816649543	1.16	0.000602396465643914	0.666569580087951	1.10235278183118	0.0011	0.0036	0.0217	0.1291	0.0067	0.1547	0.1967	0.0163	7e-04	0.0114	0.0103	0.0122	5e-04	0.0053	0.016	0.1326	0.1616	0.0014	4e-04	0.0198	0.0449	0.0144	0.0108	0.0131	0.0086	7e-04
2	rs77255305	132177444	0.91	0.106429816649543	1.16	0.000602396465643914	0.665992924176065	1.10349381387606	0.0011	0.0036	0.0217	0.1291	0.0067	0.1547	0.1967	0.0163	7e-04	0.0114	0.0103	0.0122	5e-04	0.0053	0.016	0.1326	0.1616	0.0014	4e-04	0.0198	0.0449	0.0144	0.0108	0.0131	0.0086	7e-04
2	rs34407687	132185462	0.92	0.0900864543555373	1.15	0.000829225569170049	0.857879551387503	1.18240714730198	9e-04	0.0035	0.0214	0.1301	0.0062	0.1551	0.1972	0.0161	7e-04	0.0114	0.0103	0.0119	5e-04	0.0052	0.0156	0.1328	0.162	0.0015	4e-04	0.0198	0.0454	0.0142	0.0111	0.0126	0.0083	6e-04
2	rs6706595	132194842	0.92	0.0900864543555373	1.15	0.000829225569170049	0.963359986023444	1.23943226120451	9e-04	0.0035	0.0212	0.1302	0.0062	0.1555	0.1978	0.0161	6e-04	0.0114	0.0103	0.0119	5e-04	0.0052	0.0155	0.132	0.1622	0.0015	4e-04	0.0198	0.0456	0.0142	0.0112	0.0125	0.0083	6e-04
2	rs55872795	132198497	0.92	0.0900864543555373	1.15	0.000829225569170049	0.967589871062054	1.25025995433802	9e-04	0.0035	0.0212	0.1303	0.0061	0.1555	0.1979	0.0161	6e-04	0.0114	0.0103	0.0119	5e-04	0.0052	0.0155	0.1321	0.1621	0.0015	4e-04	0.0198	0.0456	0.0142	0.0112	0.0124	0.0082	6e-04
2	rs4081121	132201153	0.92	0.0900864543555373	1.15	0.000829225569170049	0.97030100250217	1.24959316190065	9e-04	0.0035	0.0212	0.1303	0.0061	0.1555	0.1979	0.0161	6e-04	0.0114	0.0103	0.0119	5e-04	0.0052	0.0155	0.132	0.1621	0.0015	4e-04	0.0198	0.0456	0.0142	0.0112	0.0124	0.0082	6e-04
2	rs12477902	132208937	0.92	0.0900864543555373	1.15	0.000829225569170049	0.970216232377784	1.2214781533372	9e-04	0.0035	0.0212	0.1302	0.0062	0.1555	0.1979	0.0161	6e-04	0.0114	0.0103	0.012	5e-04	0.0052	0.0156	0.132	0.1621	0.0015	4e-04	0.0195	0.0456	0.0142	0.0112	0.0126	0.0083	6e-04
2	rs147936526	132211163	0.92	0.0900864543555373	1.16	0.000602396465643914	0.947440201930669	1.21052892063754	9e-04	0.0035	0.0212	0.1302	0.0061	0.1555	0.1979	0.0161	6e-04	0.0114	0.0103	0.012	5e-04	0.0052	0.0156	0.132	0.1621	0.0015	4e-04	0.0195	0.0456	0.0142	0.0112	0.0125	0.0082	6e-04
2	rs116151858	132213471	0.92	0.0900864543555373	1.16	0.000602396465643914	0.933631893159845	1.21086046007381	9e-04	0.0036	0.0213	0.1302	0.0061	0.1555	0.1979	0.0161	6e-04	0.0114	0.0103	0.012	5e-04	0.0052	0.0156	0.132	0.1621	0.0014	4e-04	0.0195	0.0456	0.0142	0.0112	0.0125	0.0082	6e-04
2	rs111449323	132229542	0.92	0.0900864543555373	1.17	0.00043368729864556	1.03411985281358	1.20208009284162	9e-04	0.0036	0.0215	0.1301	0.006	0.1559	0.199	0.016	6e-04	0.0118	0.0103	0.0118	5e-04	0.0049	0.0157	0.1311	0.162	0.0014	3e-04	0.0195	0.0454	0.0141	0.0113	0.0125	0.0082	6e-04
2	rs6731616	132234986	0.92	0.0900864543555373	1.2	0.000153242831593584	1.06986316663827	1.20423272157999	9e-04	0.0036	0.0216	0.13	0.0059	0.156	0.1994	0.016	6e-04	0.012	0.0103	0.0118	5e-04	0.0048	0.0157	0.1307	0.1619	0.0013	3e-04	0.0195	0.0454	0.0141	0.0114	0.0125	0.0082	7e-04
2	rs75021268	132241731	0.92	0.0900864543555373	1.2	0.000153242831593584	1.07092182987796	1.21003164152994	9e-04	0.0036	0.0216	0.13	0.0059	0.1561	0.1997	0.016	6e-04	0.0121	0.0103	0.0117	4e-04	0.0048	0.0156	0.1305	0.1619	0.0013	3e-04	0.0195	0.0454	0.0141	0.0114	0.0125	0.0082	7e-04
2	rs62178980	132245153	0.92	0.0900864543555373	1.17	0.00043368729864556	1.09779173055842	1.2097001421633	9e-04	0.0036	0.0217	0.13	0.0059	0.156	0.1998	0.016	6e-04	0.0121	0.0103	0.0117	4e-04	0.0048	0.0157	0.1304	0.1619	0.0013	3e-04	0.0195	0.0454	0.0141	0.0114	0.0125	0.0082	7e-04
2	rs6752803	132249169	0.92	0.0900864543555373	1.16	0.000602396465643914	1.12690667707404	1.21384503527289	9e-04	0.0036	0.0217	0.13	0.0059	0.156	0.1998	0.016	6e-04	0.0121	0.0103	0.0117	4e-04	0.0048	0.0157	0.1305	0.1616	0.0013	2e-04	0.0195	0.0454	0.0141	0.0114	0.0124	0.0082	7e-04
2	rs6430835	132267689	0.92	0.0900864543555373	1.16	0.000602396465643914	1.11728775185223	1.22878724942042	9e-04	0.0036	0.0218	0.1299	0.0059	0.1559	0.1999	0.0161	6e-04	0.0121	0.0104	0.0117	4e-04	0.0048	0.0158	0.1304	0.1614	0.0013	2e-04	0.0196	0.0454	0.0141	0.0115	0.0124	0.0083	7e-04
2	rs13660	132290464	0.93	0.0757334056000413	1.15	0.000829225569170049	1.1637000260672	1.24892643129911	9e-04	0.0035	0.0219	0.1298	0.0059	0.1557	0.2001	0.0161	6e-04	0.0122	0.0105	0.0118	4e-04	0.0048	0.0161	0.13	0.161	0.0013	2e-04	0.0198	0.0454	0.0141	0.0116	0.0124	0.0084	7e-04
2	rs71428594	132290621	0.93	0.0757334056000413	1.15	0.000829225569170049	1.16205895166662	1.24892643129911	9e-04	0.0035	0.0219	0.1298	0.0059	0.1557	0.2001	0.0161	6e-04	0.0122	0.0105	0.0118	4e-04	0.0048	0.0161	0.13	0.161	0.0013	2e-04	0.0198	0.0454	0.014	0.0116	0.0124	0.0084	7e-04
2	rs60011031	132301755	0.93	0.0757334056000413	1.15	0.000829225569170049	1.21826846609252	1.2761453960285	8e-04	0.0035	0.0221	0.1297	0.0059	0.1556	0.2002	0.0162	6e-04	0.012	0.0106	0.0119	4e-04	0.0048	0.0163	0.1297	0.1606	0.0012	2e-04	0.0199	0.0454	0.014	0.0117	0.0123	0.0085	7e-04
2	rs72864708	132302113	0.93	0.0757334056000413	1.15	0.000829225569170049	1.21687617867175	1.27581080845264	9e-04	0.0035	0.0221	0.1297	0.0059	0.1556	0.2002	0.0162	6e-04	0.012	0.0106	0.0119	4e-04	0.0048	0.0163	0.1297	0.1606	0.0012	2e-04	0.0199	0.0454	0.014	0.0117	0.0123	0.0085	7e-04
2	rs114266942	132305062	0.93	0.0757334056000413	1.14	0.00113127902875636	1.22672821474447	1.2704594636034	9e-04	0.0035	0.0221	0.1297	0.0059	0.1556	0.2003	0.0162	6e-04	0.012	0.0106	0.0119	4e-04	0.0048	0.0164	0.1296	0.1605	0.0012	2e-04	0.0198	0.0454	0.014	0.0117	0.0123	0.0085	7e-04
2	rs7574466	132312705	0.93	0.0757334056000413	1.14	0.00113127902875636	1.30854675620235	1.29826133203481	9e-04	0.0034	0.0223	0.1297	0.006	0.1555	0.2006	0.0162	6e-04	0.012	0.0106	0.0119	4e-04	0.0048	0.0165	0.1293	0.1602	0.0013	2e-04	0.0196	0.0455	0.0141	0.0117	0.0122	0.0086	7e-04
2	rs75827997	132313591	0.93	0.0757334056000413	1.14	0.00113127902875636	1.23857246602156	1.26945651823598	9e-04	0.0034	0.0223	0.1296	0.006	0.1555	0.2007	0.0162	6e-04	0.0121	0.0106	0.0118	4e-04	0.0049	0.0165	0.1292	0.1601	0.0013	2e-04	0.0196	0.0455	0.0141	0.0117	0.0125	0.0086	7e-04
2	rs4850213	132317186	0.93	0.0757334056000413	1.13	0.00152967313523666	1.12735695778662	1.2499265503922	9e-04	0.0034	0.0226	0.1298	0.006	0.1553	0.2014	0.0161	6e-04	0.0121	0.0105	0.0117	4e-04	0.0049	0.0165	0.1288	0.16	0.0013	2e-04	0.0195	0.0453	0.0141	0.0117	0.0124	0.0087	7e-04
2	rs115948280	132319434	0.93	0.0757334056000413	1.11	0.00272375942098474	1.09236090290066	1.24675998435105	9e-04	0.0034	0.0226	0.1298	0.006	0.1552	0.2016	0.0162	6e-04	0.0121	0.0105	0.0116	4e-04	0.005	0.0164	0.1286	0.1599	0.0013	2e-04	0.0195	0.0452	0.0141	0.0117	0.0124	0.0087	7e-04
2	rs17673497	132324791	0.93	0.0757334056000413	1.11	0.00272375942098474	1.07463045690624	1.28535245339534	9e-04	0.0033	0.0224	0.1299	0.0061	0.1549	0.2021	0.0162	6e-04	0.0123	0.0106	0.0115	4e-04	0.0051	0.0165	0.1281	0.1597	0.0013	2e-04	0.0196	0.0452	0.0142	0.0118	0.0124	0.0089	7e-04
2	rs116506196	132332079	0.95	0.0523777185899542	1.11	0.00272375942098474	1.07922920520382	1.43073354896245	0.001	0.0032	0.0238	0.1296	0.0068	0.1518	0.2059	0.0172	8e-04	0.013	0.0108	0.0111	4e-04	0.0062	0.017	0.1217	0.1566	0.0016	2e-04	0.0196	0.0443	0.0153	0.0123	0.0132	0.0103	0.001
2	rs13417184	132333941	0.95	0.0523777185899542	1.11	0.00272375942098474	1.18621880826689	1.47706662701432	0.001	0.0032	0.024	0.1296	0.0069	0.1514	0.2064	0.0173	8e-04	0.0131	0.0108	0.011	4e-04	0.0063	0.0171	0.1209	0.1561	0.0017	2e-04	0.0196	0.0442	0.0154	0.0124	0.0133	0.0105	0.0011
2	rs10928739	132335622	0.95	0.0523777185899542	1.11	0.00272375942098474	1.26060444033823	1.50006361409113	0.001	0.0032	0.024	0.1295	0.0069	0.1514	0.2066	0.0173	8e-04	0.013	0.0108	0.011	4e-04	0.0063	0.0171	0.1208	0.1563	0.0016	2e-04	0.0195	0.0442	0.0154	0.0124	0.0133	0.0106	0.0011
2	rs4850215	132339595	0.95	0.0523777185899542	1.1	0.00358738244530259	1.28117564503139	1.51726215586399	0.001	0.0032	0.024	0.1295	0.0069	0.1513	0.2066	0.0173	8e-04	0.0131	0.0108	0.011	4e-04	0.0063	0.0171	0.1207	0.1563	0.0016	2e-04	0.0196	0.0442	0.0155	0.0124	0.0134	0.0106	0.0011
2	rs62176566	132340521	0.95	0.0523777185899542	1.1	0.00358738244530259	1.31762360802746	1.51726215586399	0.001	0.0032	0.024	0.1295	0.0069	0.1513	0.2066	0.0174	8e-04	0.013	0.0109	0.011	4e-04	0.0063	0.0171	0.1207	0.1563	0.0016	2e-04	0.0196	0.0442	0.0154	0.0124	0.0134	0.0106	0.0011
2	rs6732395	132344915	0.95	0.0523777185899542	1.1	0.00358738244530259	1.34461073331883	1.50246953888012	0.001	0.0032	0.024	0.1296	0.0069	0.1512	0.2069	0.0175	8e-04	0.0131	0.0109	0.0106	4e-04	0.0063	0.0171	0.1208	0.1562	0.0016	2e-04	0.0196	0.0442	0.0154	0.0124	0.0133	0.0106	0.0011
2	rs13011244	132384339	0.95	0.0523777185899542	1.1	0.00358738244530259	1.2362374485101	1.4515624918416	0.001	0.0032	0.0241	0.13	0.007	0.1505	0.2065	0.0177	8e-04	0.0132	0.0108	0.0106	4e-04	0.0064	0.0176	0.1206	0.1563	0.0016	2e-04	0.0196	0.0436	0.0155	0.0124	0.0133	0.0105	0.0011
2	rs35927124	132410061	0.96	0.0430660126656495	1.1	0.00358738244530259	1.16570701705945	1.38176022887579	0.001	0.0032	0.0243	0.1298	0.0071	0.1506	0.2076	0.0178	8e-04	0.0132	0.0107	0.0107	5e-04	0.0064	0.0177	0.1201	0.1559	0.0017	2e-04	0.0192	0.0433	0.0157	0.0124	0.0134	0.0105	0.0011
2	rs8179734	132425126	0.97	0.0351293717890758	1.1	0.00358738244530259	1.03821234834653	1.3722704332059	0.0011	0.0032	0.0245	0.1307	0.0075	0.1497	0.2087	0.0179	9e-04	0.0132	0.0106	0.0106	5e-04	0.0067	0.018	0.1195	0.1544	0.0018	3e-04	0.0189	0.0428	0.0156	0.0125	0.0138	0.0104	0.0011
2	rs4850233	132426532	0.97	0.0351293717890758	1.1	0.00358738244530259	0.983221438273454	1.2721313425609	0.0012	0.0032	0.0245	0.1307	0.0075	0.1503	0.2087	0.0177	9e-04	0.0131	0.0105	0.0104	7e-04	0.0066	0.018	0.1195	0.1542	0.0018	3e-04	0.0188	0.0426	0.0156	0.0125	0.0138	0.0102	0.0015
2	rs6733209	132432828	0.98	0.0284210112117031	1.1	0.00358738244530259	0.737761170517281	1.15276079337724	0.0013	0.0033	0.0248	0.1299	0.0077	0.1508	0.2072	0.0179	0.001	0.013	0.0102	0.0106	7e-04	0.0069	0.0187	0.1206	0.1521	0.0021	7e-04	0.0183	0.0422	0.0161	0.0128	0.0139	0.0102	0.0015
2	rs6720375	132440073	0.99	0.0227998706611418	1.1	0.00358738244530259	0.775051130028945	1.05414428753593	0.0012	0.0033	0.0248	0.1311	0.0077	0.1505	0.2067	0.0176	0.001	0.0129	0.0101	0.0106	7e-04	0.0068	0.0196	0.1202	0.1522	0.0021	8e-04	0.0178	0.042	0.0162	0.013	0.0139	0.0102	0.0014
2	rs2136462	132443698	0.99	0.0227998706611418	1.1	0.00358738244530259	0.848400844448197	1.03590936558132	0.0013	0.0033	0.0245	0.1316	0.0077	0.1496	0.2067	0.0178	0.001	0.0129	0.0098	0.0106	7e-04	0.0067	0.0201	0.1203	0.1526	0.002	8e-04	0.0178	0.0418	0.0164	0.0134	0.0138	0.0102	0.0014
2	rs115303325	132444065	0.99	0.0227998706611418	1.1	0.00358738244530259	0.844317992904211	1.0305955280823	0.0013	0.0033	0.0245	0.1316	0.0077	0.1496	0.2067	0.0178	0.001	0.0129	0.0098	0.0106	7e-04	0.0066	0.0201	0.1203	0.1526	0.002	8e-04	0.0178	0.0418	0.0164	0.0134	0.0138	0.0102	0.0014
2	rs60244798	132456749	0.99	0.0227998706611418	1.07	0.00778747768306726	0.90437448693239	1.03687607508362	0.0013	0.0033	0.0247	0.1315	0.0077	0.1497	0.2064	0.0178	0.001	0.013	0.0098	0.0103	8e-04	0.0066	0.0202	0.1204	0.1524	0.0021	9e-04	0.0178	0.0418	0.0165	0.0133	0.0138	0.0102	0.0015
2	rs7589326	132463871	0.99	0.0227998706611418	1.07	0.00778747768306726	0.918747399211228	1.04026090403957	0.0013	0.0033	0.0247	0.1313	0.0077	0.1498	0.2062	0.0179	0.001	0.0131	0.0098	0.0104	8e-04	0.0067	0.0202	0.1204	0.1524	0.0021	9e-04	0.0179	0.0418	0.0166	0.0133	0.0137	0.0101	0.0015
2	rs13391470	132467954	0.99	0.0227998706611418	1.07	0.00778747768306726	0.913863209684985	1.02625171485949	0.0013	0.0033	0.0248	0.1312	0.0077	0.1499	0.2061	0.0179	0.001	0.0131	0.0099	0.0103	8e-04	0.0067	0.0201	0.1204	0.1525	0.0021	0.001	0.0178	0.0417	0.0166	0.0132	0.0138	0.0102	0.0015
2	rs4850121	132485184	0.99	0.0227998706611418	1.06	0.00991668488433966	0.943163202098647	1.02030477257179	0.0014	0.0033	0.0249	0.1308	0.0077	0.1496	0.2062	0.0181	0.001	0.0132	0.01	0.0105	7e-04	0.0068	0.0201	0.1204	0.1518	0.002	0.0013	0.0179	0.0417	0.0167	0.0131	0.0139	0.0101	0.0015
2	rs10191790	132491708	1	0.0181319503600048	1.06	0.00991668488433966	0.965051023539537	1.06514630665165	0.0014	0.0033	0.0246	0.1305	0.0078	0.1504	0.206	0.0184	0.001	0.0133	0.01	0.0104	7e-04	0.0068	0.02	0.1204	0.1513	0.0019	0.0012	0.0179	0.0419	0.0167	0.0132	0.0139	0.0101	0.0015
2	rs4560153	132511752	1	0.0181319503600048	1.06	0.00991668488433966	0.998012111179518	1.04687538992751	0.0014	0.0034	0.0245	0.1303	0.0078	0.1506	0.2054	0.0185	9e-04	0.0134	0.0101	0.0103	9e-04	0.0069	0.0202	0.1204	0.152	0.0018	0.0013	0.017	0.0419	0.0168	0.0135	0.0139	0.01	0.0013
2	rs11674673	132515878	1	0.0181319503600048	1.05	0.0125260333142508	0.996983253294468	1.04526136983963	0.0014	0.0034	0.0245	0.1303	0.0078	0.1506	0.2054	0.0185	9e-04	0.0134	0.0101	0.0103	0.001	0.0069	0.0202	0.1204	0.152	0.0018	0.0013	0.017	0.0419	0.0168	0.0135	0.0139	0.01	0.0013
2	rs1816540	132530539	1	0.0181319503600048	1.03	0.0195166737865975	1.00600044489573	1.03832645995559	0.0014	0.0034	0.0245	0.1304	0.0078	0.1506	0.2054	0.0186	9e-04	0.0134	0.0101	0.0103	0.001	0.0069	0.0202	0.1201	0.152	0.0018	0.0013	0.017	0.0419	0.0168	0.0135	0.0139	0.01	0.0013
2	rs1975265	132536297	1	0.0181319503600048	1.03	0.0195166737865975	1.05193032754328	1.07033112543954	0.0015	0.0034	0.0245	0.1302	0.0078	0.1506	0.2051	0.0186	9e-04	0.0134	0.0101	0.0103	0.001	0.0069	0.0203	0.1198	0.1521	0.0018	0.0013	0.0171	0.0421	0.017	0.0135	0.014	0.01	0.0013
2	rs4479464	132536644	1	0.0181319503600048	1.03	0.0195166737865975	1.01177156717955	1.10333079597257	0.0015	0.0034	0.0239	0.1305	0.0078	0.1509	0.2053	0.0186	9e-04	0.0135	0.0101	0.0101	0.001	0.0069	0.0198	0.1201	0.1523	0.0018	0.0013	0.0171	0.0423	0.0167	0.0134	0.0139	0.01	0.0013
2	rs114766549	132538223	1	0.0181319503600048	1.03	0.0195166737865975	0.995612117540496	1.08022768608463	0.0015	0.0034	0.0239	0.1305	0.0078	0.1509	0.2053	0.0186	9e-04	0.0134	0.0101	0.0101	0.001	0.0069	0.0198	0.1201	0.1523	0.0018	0.0013	0.0171	0.0424	0.0168	0.0134	0.0139	0.01	0.0013
2	rs6726303	132547633	1	0.0181319503600048	1.03	0.0195166737865975	0.974458470378808	1.08006531058512	0.0015	0.0034	0.0239	0.1305	0.0078	0.1506	0.2053	0.0186	9e-04	0.0134	0.0102	0.0101	0.0011	0.007	0.0198	0.1202	0.1523	0.0018	0.0013	0.0171	0.0424	0.0169	0.0133	0.0139	0.01	0.0013
2	rs4270398	132561730	1	0.0181319503600048	1.03	0.0195166737865975	0.985012012813301	1.0950227871843	0.0015	0.0034	0.0239	0.1305	0.0077	0.1501	0.2053	0.0186	9e-04	0.0135	0.0104	0.0101	0.0011	0.0071	0.0199	0.1203	0.1522	0.0018	0.0013	0.0171	0.0425	0.0169	0.0133	0.0139	0.0101	0.0012
2	rs1836815	132571222	1	0.0181319503600048	1.03	0.0195166737865975	0.965135607504585	1.08428854862754	0.0015	0.0033	0.0239	0.1304	0.0077	0.15	0.2052	0.0186	9e-04	0.0135	0.0104	0.0101	0.0012	0.0072	0.0199	0.1203	0.1522	0.0018	0.0013	0.0171	0.0425	0.017	0.0133	0.0139	0.0101	0.0012
2	rs4580432	132585598	1.01	0.0142914875909092	1.01	0.0294955121051703	1.00996126095496	1.22181021881329	0.0016	0.0031	0.0239	0.1293	0.008	0.1487	0.2033	0.0187	9e-04	0.0138	0.0105	0.01	0.0016	0.0078	0.0198	0.1205	0.1507	0.0021	0.0016	0.0173	0.0438	0.0174	0.0133	0.0147	0.0106	0.0011
2	rs6709893	132585990	1.01	0.0142914875909092	1.01	0.0294955121051703	1.01591436389296	1.2219762574982	0.0016	0.0031	0.0239	0.129	0.008	0.1486	0.2034	0.0187	9e-04	0.0138	0.0106	0.01	0.0016	0.0079	0.0198	0.1206	0.1507	0.0021	0.0016	0.0173	0.0438	0.0174	0.0133	0.0148	0.0107	0.0011
2	rs9750695	132594681	1.01	0.0142914875909092	1	0.0358647470334966	1.00428033040908	1.15999516838341	0.0016	0.003	0.0241	0.1292	0.008	0.148	0.2031	0.0186	8e-04	0.0139	0.0106	0.0102	0.0018	0.008	0.02	0.1204	0.1499	0.0022	0.0016	0.0173	0.0438	0.0175	0.0132	0.015	0.0108	0.0011
2	rs13015043	132594912	1.02	0.0111619243707362	1	0.0358647470334966	1.0185071074931	1.13848062701257	0.0016	0.003	0.0241	0.1293	0.008	0.148	0.2031	0.0186	8e-04	0.0139	0.0106	0.0102	0.0018	0.008	0.02	0.1205	0.15	0.0022	0.0016	0.017	0.0438	0.0175	0.0132	0.015	0.0108	0.0011
2	rs7578820	132601182	1.02	0.0111619243707362	0.99	0.0433032320256267	1.05561241094586	1.16361540992873	0.0016	0.0031	0.0244	0.1296	0.0082	0.1476	0.2027	0.0187	7e-04	0.0139	0.0107	0.0102	0.0019	0.008	0.02	0.1202	0.1503	0.0022	0.0016	0.0169	0.0435	0.0176	0.0133	0.0148	0.011	0.0011
2	rs62162215	132630367	1.04	0.00661933856280655	0.98	0.0519283998033082	1.45389943471015	1.21550369195583	0.0017	0.0031	0.0252	0.1298	0.0086	0.144	0.2004	0.0195	6e-04	0.014	0.0112	0.0109	0.0026	0.0085	0.0202	0.1207	0.1477	0.0028	0.0016	0.0168	0.0435	0.0178	0.0138	0.0157	0.0115	0.0012
2	rs10203097	132637483	1.04	0.00661933856280655	0.98	0.0519283998033082	1.46184786452971	1.21716274739656	0.0017	0.0031	0.0252	0.1298	0.0086	0.1438	0.2003	0.0195	5e-04	0.014	0.0112	0.0109	0.0026	0.0085	0.0202	0.1207	0.1476	0.0029	0.0016	0.0167	0.0435	0.0178	0.0138	0.0157	0.0116	0.0012
2	rs2205591	132643630	1.04	0.00661933856280655	0.97	0.0618608265030667	1.47939042192152	1.24376136989519	0.0017	0.0031	0.0251	0.1299	0.0086	0.1436	0.2005	0.0196	5e-04	0.0139	0.0111	0.0109	0.0026	0.0085	0.0201	0.1205	0.1479	0.0028	0.0016	0.0168	0.0439	0.0177	0.0139	0.0157	0.0115	0.0011
2	rs111248626	132643862	1.04	0.00661933856280655	0.97	0.0618608265030667	1.5006228876894	1.25326128452115	0.0017	0.0031	0.025	0.1299	0.0086	0.1436	0.2006	0.0196	5e-04	0.0139	0.0111	0.0109	0.0026	0.0085	0.0201	0.1202	0.1479	0.0028	0.0016	0.0167	0.0439	0.0178	0.0141	0.0157	0.0115	0.0011
2	rs72983747	132662782	1.05	0.00502434087544191	0.97	0.0618608265030667	1.56355118934221	1.26912223347535	0.0016	0.0031	0.0253	0.1294	0.0086	0.1437	0.2004	0.0196	5e-04	0.0138	0.0112	0.0109	0.0027	0.0085	0.0202	0.1203	0.1478	0.0027	0.0016	0.0168	0.044	0.0176	0.0142	0.0158	0.0116	0.0011
2	rs17842270	132672291	1.05	0.00502434087544191	0.97	0.0618608265030667	1.58808129982899	1.26945651823598	0.0016	0.0031	0.0255	0.1291	0.0086	0.1436	0.2004	0.0196	5e-04	0.0138	0.0112	0.011	0.0028	0.0086	0.0203	0.1202	0.1476	0.0026	0.0016	0.0168	0.044	0.0176	0.0142	0.0158	0.0116	0.0011
2	rs7600800	132673171	1.05	0.00502434087544191	0.97	0.0618608265030667	1.50635046073169	1.28602250029394	0.0016	0.0031	0.0256	0.1292	0.0087	0.1436	0.2005	0.0196	5e-04	0.0138	0.0112	0.011	0.0028	0.0086	0.0203	0.1203	0.1476	0.0023	0.0016	0.0168	0.044	0.0176	0.0142	0.0159	0.0116	0.0012
2	rs73955401	132688638	1.05	0.00502434087544191	0.97	0.0618608265030667	1.54108510034423	1.29742242448938	0.0016	0.0031	0.0256	0.1292	0.0087	0.1437	0.2004	0.0197	5e-04	0.0138	0.0112	0.011	0.0028	0.0086	0.0203	0.1202	0.1475	0.0023	0.0016	0.0168	0.044	0.0176	0.0141	0.0158	0.0117	0.0012
2	rs150502561	132690979	1.05	0.00502434087544191	0.96	0.0732232110783407	1.54534561997319	1.30262514073841	0.0016	0.0031	0.0256	0.1292	0.0087	0.1437	0.2003	0.0197	5e-04	0.0138	0.0112	0.011	0.0028	0.0086	0.0203	0.1202	0.1474	0.0023	0.0016	0.0168	0.044	0.0176	0.0141	0.0158	0.0117	0.0012
2	rs113920466	132692267	1.07	0.00281021963228862	0.95	0.0861393601425535	1.55591378115652	1.44575280915607	0.0018	0.0032	0.0259	0.1291	0.0091	0.143	0.1977	0.0201	6e-04	0.0139	0.0114	0.0115	0.0028	0.0091	0.0204	0.1203	0.1458	0.0026	0.0018	0.0168	0.0442	0.0174	0.0144	0.0163	0.0122	0.0013
2	Affx-17813632	132722193	1.11	0.000778381611609796	0.9	0.178319663885856	1.70224294231587	2.02471083520238	0.003	0.0038	0.0265	0.1284	0.0108	0.1378	0.1872	0.0224	0.0011	0.0141	0.0124	0.0141	0.0025	0.011	0.0201	0.1211	0.1388	0.0037	0.0025	0.0166	0.0449	0.0183	0.0165	0.0179	0.0148	0.002
2	rs114991251	132725872	1.11	0.000778381611609796	0.9	0.178319663885856	1.69290213174088	2.0214789710367	0.003	0.0038	0.0265	0.1284	0.0108	0.1378	0.1872	0.0224	0.0011	0.0141	0.0124	0.0141	0.0025	0.011	0.02	0.121	0.1389	0.0037	0.0025	0.0166	0.0449	0.0183	0.0165	0.0179	0.0147	0.002
2	rs7579496	132727117	1.11	0.000778381611609796	0.89	0.20310604818777	1.65176915251266	1.9634264364567	0.003	0.0038	0.0266	0.1285	0.0106	0.1379	0.1871	0.0224	0.0011	0.014	0.0124	0.0141	0.0029	0.0111	0.0199	0.1214	0.1385	0.0038	0.0025	0.0166	0.0449	0.0183	0.0165	0.0179	0.0146	0.002
2	rs12617952	132733281	1.12	0.000550254110194478	0.88	0.230271256315472	1.61058443369555	1.90917116840195	0.003	0.0038	0.0265	0.1288	0.0106	0.138	0.1872	0.0224	0.0011	0.0137	0.0123	0.0141	0.0029	0.0111	0.0199	0.1214	0.1385	0.0038	0.0025	0.0166	0.0449	0.0183	0.0164	0.0178	0.0145	0.002
2	rs71430449	132751567	1.12	0.000550254110194478	0.87	0.259919603286658	1.54027405589162	1.97469627793451	0.0031	0.0038	0.0265	0.1285	0.0107	0.1385	0.1864	0.0225	0.0012	0.0138	0.0123	0.0141	0.003	0.0114	0.0195	0.1214	0.1384	0.0038	0.0026	0.0168	0.0448	0.0181	0.0164	0.018	0.0145	0.0021
2	rs112575808	132759050	1.12	0.000550254110194478	0.87	0.259919603286658	1.67542393594562	1.9280651429074	0.0031	0.0038	0.0264	0.1284	0.0107	0.1384	0.1861	0.0225	0.0012	0.0134	0.0123	0.0143	0.0031	0.0114	0.0195	0.1213	0.1382	0.0038	0.0026	0.0168	0.0447	0.0181	0.0164	0.0179	0.0146	0.0026
2	rs2314487	132778081	1.14	0.000266446419576171	0.86	0.29215087580064	1.85508617101174	2.08462474487543	0.0044	0.0044	0.0272	0.13	0.0112	0.1371	0.1778	0.0225	0.0022	0.0137	0.0127	0.0152	0.0042	0.0124	0.0197	0.1214	0.1353	0.0045	0.0036	0.0158	0.0437	0.0181	0.0173	0.0184	0.0152	0.0035
2	rs11691003	132795060	1.16	0.000123666293730272	0.85	0.32706018639722	1.8864566061239	2.31772599852555	0.0046	0.0048	0.0272	0.1302	0.0113	0.1358	0.1733	0.0223	0.0027	0.0139	0.0127	0.0161	0.0046	0.0128	0.0193	0.123	0.135	0.005	0.0044	0.0164	0.0432	0.0177	0.0174	0.0184	0.0155	0.0039
2	rs12615360	132850033	1.17	8.29133706390877e-05	0.85	0.32706018639722	1.64366863608443	2.32759750998324	0.0048	0.0053	0.0264	0.1295	0.0109	0.1365	0.1711	0.022	0.003	0.0135	0.0121	0.0164	0.0048	0.0127	0.0189	0.1254	0.1361	0.0054	0.0049	0.0164	0.0419	0.0177	0.0174	0.0186	0.0155	0.0045
2	rs4538254	132872466	1.17	8.29133706390877e-05	0.85	0.32706018639722	1.59546706660921	2.40436886717373	0.0049	0.0054	0.0262	0.1291	0.0108	0.1371	0.1712	0.022	0.0029	0.0135	0.0121	0.0163	0.0048	0.0127	0.0188	0.1251	0.1365	0.0053	0.0049	0.0164	0.0419	0.0178	0.0173	0.0186	0.0155	0.0046
2	rs58775949	132878093	1.17	8.29133706390877e-05	0.83	0.405269641990714	1.83779602413855	2.43652342828359	0.0049	0.0054	0.0261	0.1292	0.0108	0.1371	0.1714	0.0218	0.0029	0.0135	0.0121	0.0159	0.0048	0.0125	0.0186	0.1253	0.1366	0.0053	0.0052	0.0168	0.0418	0.0179	0.0174	0.0186	0.0155	0.0046
2	rs4621214	132881416	1.17	8.29133706390877e-05	0.82	0.448736318624531	1.71918620584539	2.38748582050119	0.0048	0.0054	0.0261	0.1292	0.0108	0.1373	0.1712	0.0217	0.0029	0.0134	0.0121	0.0159	0.0048	0.0126	0.0185	0.1259	0.1369	0.0046	0.0052	0.017	0.0418	0.0179	0.0174	0.0183	0.0155	0.0046
2	rs114316759	132896835	1.17	8.29133706390877e-05	0.8	0.544775224122235	1.71876454211524	2.37208369550798	0.0048	0.0054	0.0262	0.1292	0.0108	0.1373	0.171	0.0217	0.0029	0.0134	0.012	0.0159	0.0048	0.0125	0.0185	0.126	0.137	0.0046	0.0052	0.017	0.0417	0.0179	0.0174	0.0183	0.0155	0.0046
2	rs72866781	132897306	1.17	8.29133706390877e-05	0.8	0.544775224122235	1.72002964208508	2.3750164841796	0.0048	0.0054	0.0262	0.1292	0.0108	0.1373	0.171	0.0217	0.0029	0.0134	0.012	0.0159	0.0048	0.0125	0.0185	0.126	0.137	0.0046	0.0052	0.017	0.0417	0.0179	0.0174	0.0183	0.0155	0.0046
2	rs4493321	132903661	1.17	8.29133706390877e-05	0.8	0.544775224122235	1.70770885646577	2.38326734957498	0.0048	0.0054	0.0262	0.1292	0.0108	0.1373	0.1709	0.0217	0.0029	0.0134	0.012	0.0159	0.0048	0.0125	0.0185	0.1261	0.137	0.0046	0.0052	0.017	0.0417	0.0179	0.0174	0.0183	0.0155	0.0046
2	rs34528085	132919423	1.17	8.29133706390877e-05	0.8	0.544775224122235	1.68755769468545	2.3544964041336	0.0049	0.0054	0.0261	0.1288	0.0108	0.1375	0.1707	0.0216	0.0029	0.0134	0.012	0.016	0.0048	0.0125	0.0183	0.1266	0.1372	0.0046	0.0051	0.0172	0.0415	0.0179	0.0174	0.0183	0.0155	0.0046
2	rs12479444	132921732	1.17	8.29133706390877e-05	0.8	0.544775224122235	1.75441636368303	2.30037225111158	0.0052	0.0054	0.026	0.1287	0.0108	0.1374	0.1707	0.0216	0.0029	0.0134	0.0119	0.0161	0.0048	0.0125	0.0184	0.1267	0.1373	0.0046	0.0051	0.0173	0.0415	0.0179	0.0175	0.0181	0.0155	0.0045
2	rs72614488	132932209	1.17	8.29133706390877e-05	0.8	0.544775224122235	1.66082100194299	2.21421719569112	0.0051	0.0055	0.0257	0.1286	0.0106	0.1381	0.171	0.0213	0.0028	0.0133	0.0118	0.0159	0.0047	0.0124	0.0184	0.1274	0.1373	0.0046	0.0049	0.0175	0.0411	0.0175	0.018	0.0182	0.0153	0.0045
2	rs13035625	133037812	1.18	5.49978334480842e-05	0.8	0.544775224122235	0.949707739859328	1.4360215213751	0.0042	0.0048	0.0249	0.1279	0.0097	0.1433	0.1786	0.0196	0.0022	0.0123	0.0099	0.0157	0.0043	0.0115	0.019	0.1321	0.1376	0.0033	0.0035	0.0192	0.0386	0.0162	0.0182	0.0173	0.0145	0.0031
2	rs2315206	133038729	1.18	5.49978334480842e-05	0.8	0.544775224122235	0.959981581163933	1.42135948637035	0.0041	0.0048	0.0249	0.1279	0.0097	0.1435	0.1788	0.0195	0.0021	0.0122	0.0098	0.0157	0.0042	0.0114	0.019	0.1322	0.1377	0.0032	0.0035	0.0192	0.0385	0.0162	0.0182	0.0173	0.0144	0.0031
2	rs2010038	133062562	1.15	0.000182490765420138	0.8	0.544775224122235	0.980750937548832	1.3951659551013	0.0031	0.0042	0.0237	0.13	0.0091	0.1464	0.1826	0.0182	0.0014	0.0111	0.009	0.0156	0.0032	0.0107	0.0189	0.1357	0.1395	0.002	0.0027	0.0198	0.0377	0.015	0.0184	0.0179	0.0135	0.0021
2	rs10496686	133091031	1.13	0.000384925789531722	0.79	0.597486775499064	0.823476095539445	1.49147603251737	0.0027	0.004	0.0235	0.1306	0.0088	0.1471	0.1843	0.0179	0.0011	0.0109	0.0087	0.0156	0.0024	0.0106	0.0189	0.1368	0.1401	0.0016	0.0025	0.0201	0.0372	0.0148	0.0184	0.0181	0.0133	0.0016
2	rs1829267	133096420	1.13	0.000384925789531722	0.79	0.597486775499064	0.774742843556643	1.46370656471123	0.0027	0.0039	0.0233	0.1308	0.0088	0.1471	0.1844	0.0179	0.0011	0.0108	0.0087	0.0156	0.0024	0.0106	0.0189	0.1369	0.1404	0.0015	0.0025	0.0202	0.0372	0.0148	0.0184	0.0181	0.0132	0.0016
2	rs72882961	133130590	1.12	0.000550254110194478	0.79	0.597486775499064	0.473768486800794	1.30228937457005	0.0025	0.0039	0.0233	0.1309	0.0088	0.1474	0.1853	0.0179	0.001	0.0109	0.0086	0.0156	0.0021	0.0106	0.019	0.1372	0.14	0.0014	0.0024	0.0203	0.0372	0.0147	0.0186	0.0183	0.013	0.0014
2	rs13027234	133133607	1.12	0.000550254110194478	0.79	0.597486775499064	0.444250526957	1.27999423683573	0.0024	0.0039	0.0233	0.1309	0.0088	0.1474	0.1854	0.0179	0.001	0.0109	0.0086	0.0156	0.0021	0.0106	0.019	0.1372	0.14	0.0014	0.0024	0.0203	0.0372	0.0147	0.0186	0.0183	0.013	0.0014
2	rs13393593	133140282	1.12	0.000550254110194478	0.79	0.597486775499064	0.386200221381087	1.19728053588701	0.0024	0.0039	0.0233	0.131	0.0088	0.1474	0.1855	0.0178	0.001	0.0109	0.0086	0.0156	0.0021	0.0106	0.019	0.1373	0.1401	0.0014	0.0024	0.0204	0.0372	0.0147	0.0186	0.0183	0.0129	0.0014
2	rs13427042	133141965	1.12	0.000550254110194478	0.79	0.597486775499064	0.374140022302489	1.17861149663554	0.0024	0.0039	0.0233	0.1311	0.0088	0.1474	0.1855	0.0178	0.001	0.0109	0.0086	0.0156	0.0021	0.0105	0.019	0.1374	0.1402	0.0014	0.0024	0.0204	0.0371	0.0146	0.0186	0.0183	0.0129	0.0014
2	rs12466226	133142904	1.12	0.000550254110194478	0.79	0.597486775499064	0.348021228134842	1.14783295803848	0.0024	0.0039	0.0233	0.1313	0.0088	0.1476	0.1855	0.0178	0.001	0.0109	0.0086	0.0155	0.0021	0.0105	0.019	0.1376	0.1403	0.0015	0.0024	0.0204	0.0371	0.0145	0.0186	0.0182	0.0128	0.0013
2	rs16831128	133144392	1.12	0.000550254110194478	0.79	0.597486775499064	0.313334535787585	1.09713941277437	0.0024	0.0039	0.0233	0.1314	0.0087	0.148	0.1854	0.0177	9e-04	0.0109	0.0085	0.0154	0.0021	0.0105	0.0189	0.1377	0.1404	0.0015	0.0023	0.0205	0.0371	0.0143	0.0186	0.0182	0.0128	0.0013
2	rs17395028	133144653	1.12	0.000550254110194478	0.79	0.597486775499064	0.301788730214409	1.07827948024545	0.0024	0.0039	0.0233	0.1314	0.0087	0.148	0.1854	0.0177	9e-04	0.0109	0.0085	0.0153	0.0021	0.0105	0.0189	0.1377	0.1404	0.0015	0.0023	0.0205	0.0371	0.0143	0.0186	0.0182	0.0128	0.0013
2	rs72882968	133151306	1.11	0.000778381611609796	0.79	0.597486775499064	0.26656326465481	0.957079399954131	0.0023	0.0037	0.023	0.1311	0.0083	0.1476	0.1864	0.0175	9e-04	0.0104	0.0082	0.0156	0.0023	0.0104	0.0196	0.1368	0.142	0.0017	0.0023	0.0207	0.0364	0.0146	0.0188	0.0185	0.0125	0.0014
2	rs72882971	133155430	1.1	0.0010896622134029	0.79	0.597486775499064	0.182635490975948	0.829884666639528	0.0022	0.0037	0.0237	0.1312	0.0077	0.1474	0.1879	0.0171	0.001	0.01	0.0078	0.0156	0.0025	0.0101	0.02	0.1363	0.1434	0.0017	0.0023	0.0208	0.0357	0.0148	0.0184	0.0184	0.0119	0.0015
2	rs2315380	133157843	1.1	0.0010896622134029	0.79	0.597486775499064	0.153013214621794	0.794136702784151	0.0022	0.0037	0.0238	0.1312	0.0077	0.1474	0.188	0.017	0.001	0.01	0.0078	0.0157	0.0025	0.0101	0.02	0.1363	0.1435	0.0017	0.0023	0.0208	0.0356	0.0149	0.0183	0.0184	0.0118	0.0016
2	rs7422689	133158922	1.1	0.0010896622134029	0.79	0.597486775499064	0.152047387882491	0.779810143696958	0.0022	0.0038	0.0238	0.1311	0.0077	0.1474	0.188	0.0169	0.001	0.01	0.0077	0.0157	0.0026	0.0101	0.02	0.1362	0.1435	0.0018	0.0023	0.0208	0.0356	0.0149	0.0183	0.0184	0.0118	0.0016
2	rs10190294	133161837	1.1	0.0010896622134029	0.79	0.597486775499064	0.177643801578122	0.763419423387201	0.0022	0.0038	0.0238	0.1312	0.0076	0.1475	0.1876	0.0169	0.0011	0.0099	0.0076	0.0155	0.0026	0.01	0.0201	0.1361	0.1438	0.0018	0.0023	0.0207	0.0355	0.0152	0.0182	0.0184	0.0121	0.0016
2	rs72867731	133167465	1.09	0.00150970494756269	0.79	0.597486775499064	0.167758992947834	0.712173133108744	0.0023	0.0039	0.0238	0.1311	0.0074	0.1475	0.1877	0.0168	0.0011	0.0098	0.0075	0.0155	0.0028	0.0098	0.0202	0.136	0.1439	0.0019	0.0024	0.0206	0.0352	0.0155	0.0181	0.0185	0.0119	0.0017
2	rs34073169	133167484	1.09	0.00150970494756269	0.79	0.597486775499064	0.163667870876635	0.706511532840208	0.0023	0.0039	0.0238	0.1312	0.0074	0.1475	0.1874	0.0168	0.0011	0.0098	0.0075	0.0155	0.0028	0.0099	0.0203	0.136	0.1439	0.0019	0.0024	0.0206	0.0352	0.0155	0.0181	0.0185	0.0119	0.0017
2	rs2241763	133174999	1.09	0.00150970494756269	0.79	0.597486775499064	0.111975878492236	0.622414226094321	0.0024	0.0041	0.0238	0.1312	0.0072	0.1478	0.1883	0.0163	0.0014	0.0095	0.0073	0.0154	0.0032	0.0091	0.0205	0.1359	0.1442	0.0023	0.0023	0.0207	0.0347	0.0152	0.0181	0.0185	0.0115	0.0021
2	rs34714906	133175152	1.09	0.00150970494756269	0.78	0.653412240020304	0.113028919805704	0.621113212141656	0.0024	0.0041	0.0238	0.1312	0.0072	0.1478	0.1883	0.0163	0.0014	0.0095	0.0073	0.0154	0.0032	0.0091	0.0205	0.1359	0.1442	0.0023	0.0023	0.0207	0.0347	0.0152	0.0181	0.0185	0.0115	0.0021
2	rs114758151	133178259	1.09	0.00150970494756269	0.76	0.775138689739853	0.111424084985996	0.622269637386568	0.0025	0.0041	0.0238	0.1312	0.0072	0.1479	0.1885	0.0163	0.0013	0.0095	0.0073	0.0154	0.0032	0.009	0.0205	0.1359	0.1443	0.0023	0.0023	0.0207	0.0346	0.0152	0.018	0.0185	0.0114	0.0021
2	rs114746223	133181812	1.09	0.00150970494756269	0.76	0.775138689739853	0.111782559522904	0.618946279959521	0.0025	0.0041	0.0238	0.1312	0.0072	0.1479	0.1885	0.0163	0.0013	0.0095	0.0072	0.0154	0.0032	0.009	0.0205	0.136	0.1443	0.0023	0.0023	0.0207	0.0346	0.0152	0.018	0.0185	0.0114	0.0021
2	rs13420028	133188106	1.09	0.00150970494756269	0.76	0.775138689739853	0.111920623482077	0.633135586185222	0.0025	0.0039	0.024	0.1312	0.0073	0.148	0.1887	0.0158	0.0013	0.0092	0.0071	0.0152	0.0032	0.0088	0.0205	0.1361	0.1449	0.0023	0.0023	0.0207	0.0347	0.0152	0.0179	0.0185	0.0112	0.0021
2	rs10188442	133189239	1.09	0.00150970494756269	0.76	0.775138689739853	0.111920623482077	0.633135586185222	0.0025	0.0039	0.024	0.1312	0.0073	0.148	0.1887	0.0158	0.0013	0.0092	0.0071	0.0152	0.0032	0.0088	0.0205	0.1361	0.1449	0.0023	0.0023	0.0207	0.0347	0.0152	0.0179	0.0185	0.0112	0.0021
2	rs41488348	133195535	1.08	0.00207027589860488	0.76	0.775138689739853	0.11057212633694	0.648859183065748	0.0025	0.0039	0.024	0.1312	0.0073	0.1481	0.1888	0.0158	0.0013	0.0092	0.0071	0.0152	0.0032	0.0088	0.0205	0.1361	0.145	0.0023	0.0023	0.0207	0.0347	0.0153	0.0179	0.0185	0.0111	0.0021
2	rs13033907	133195850	1.08	0.00207027589860488	0.76	0.775138689739853	0.11057212633694	0.64564897477924	0.0025	0.0039	0.024	0.1312	0.0073	0.1481	0.1888	0.0158	0.0013	0.0092	0.0071	0.0152	0.0032	0.0088	0.0205	0.1361	0.145	0.0023	0.0023	0.0207	0.0347	0.0153	0.0179	0.0185	0.0111	0.0021
2	rs6705147	133196926	1.08	0.00207027589860488	0.76	0.775138689739853	0.107285316652188	0.646670004759002	0.0025	0.004	0.0241	0.1309	0.0072	0.1484	0.1895	0.0156	0.0014	0.0091	0.0069	0.0153	0.0032	0.0085	0.0205	0.1358	0.1456	0.0024	0.0022	0.0208	0.0345	0.0153	0.0178	0.0185	0.0109	0.0022
2	rs17395349	133196959	1.08	0.00207027589860488	0.76	0.775138689739853	0.117131391158065	0.663056908744624	0.0025	0.004	0.0242	0.1309	0.0072	0.1484	0.1895	0.0155	0.0014	0.0091	0.0069	0.0153	0.0032	0.0085	0.0205	0.1358	0.1457	0.0024	0.0022	0.0208	0.0345	0.0153	0.0178	0.0185	0.0109	0.0022
2	rs4428065	133216840	1.03	0.00863662774704095	0.76	0.775138689739853	0.130070900615753	0.475566803503387	0.0023	0.0038	0.0263	0.132	0.0057	0.1521	0.1933	0.014	0.0013	0.0083	0.0047	0.0161	0.0028	0.0078	0.0196	0.1363	0.1507	0.0024	0.0022	0.0212	0.0327	0.0153	0.0159	0.0161	0.0082	0.0026
2	rs12612609	133218700	1.02	0.0111619243707362	0.76	0.775138689739853	0.106882133226998	0.439278710089211	0.0023	0.0038	0.0263	0.1323	0.0056	0.1522	0.1935	0.0139	0.0013	0.0082	0.0047	0.0161	0.0028	0.0078	0.0195	0.1364	0.1509	0.0024	0.0022	0.0212	0.0326	0.0153	0.0158	0.016	0.0081	0.0026
2	rs72845872	133219267	1.02	0.0111619243707362	0.76	0.775138689739853	0.111451634735819	0.439013747608249	0.0023	0.0038	0.0266	0.1323	0.0056	0.1522	0.1935	0.0139	0.0013	0.0082	0.0047	0.0159	0.0028	0.0078	0.0195	0.1364	0.1509	0.0024	0.0022	0.0212	0.0325	0.0153	0.0158	0.016	0.0081	0.0026
2	rs115000376	133225684	1.01	0.0142914875909092	0.76	0.775138689739853	0.0667457370300664	0.348431932377231	0.0022	0.0037	0.0267	0.1338	0.0056	0.1531	0.1937	0.0134	0.0013	0.0082	0.0049	0.0165	0.0025	0.0076	0.0191	0.1358	0.1524	0.0026	0.0021	0.0207	0.0316	0.0151	0.0151	0.0161	0.0078	0.0026
2	rs11689323	133225803	1.01	0.0142914875909092	0.76	0.775138689739853	0.0654419143579298	0.34644548006764	0.0022	0.0037	0.0267	0.1338	0.0056	0.1531	0.1937	0.0134	0.0013	0.0082	0.0049	0.0165	0.0025	0.0076	0.0191	0.1358	0.1524	0.0026	0.0021	0.0207	0.0316	0.0151	0.0151	0.0161	0.0078	0.0026
2	rs35160384	133227098	1.01	0.0142914875909092	0.76	0.775138689739853	0.0637296452948794	0.343471944883084	0.0022	0.0037	0.0267	0.1338	0.0055	0.1531	0.1937	0.0133	0.0013	0.0082	0.0049	0.0165	0.0025	0.0076	0.0191	0.1357	0.1525	0.0026	0.0021	0.0207	0.0315	0.0151	0.0151	0.016	0.0078	0.0026
2	rs58526087	133232878	1	0.0181319503600048	0.76	0.775138689739853	0.0530093322342275	0.303358468565184	0.0021	0.0036	0.0271	0.1336	0.0054	0.1542	0.1944	0.013	0.0013	0.0082	0.0049	0.0166	0.0024	0.0075	0.0188	0.1355	0.1534	0.0027	0.0021	0.0205	0.0309	0.0149	0.0149	0.0161	0.0076	0.0025
2	rs62167447	133248784	0.96	0.0430660126656495	0.76	0.775138689739853	0.0868489445400027	0.231597408969271	0.0017	0.0034	0.0279	0.1351	0.0049	0.1561	0.1967	0.0121	0.001	0.0082	0.005	0.0165	0.0018	0.0073	0.019	0.1365	0.1566	0.0027	0.0018	0.019	0.0293	0.0138	0.0142	0.0153	0.0063	0.0022
2	rs13001535	133249282	0.96	0.0430660126656495	0.76	0.775138689739853	0.0853490545167024	0.227114652465071	0.0017	0.0034	0.0279	0.135	0.0049	0.156	0.1969	0.0121	0.001	0.0082	0.005	0.0165	0.0017	0.0073	0.019	0.1365	0.1566	0.0027	0.0018	0.019	0.0293	0.0138	0.0142	0.0153	0.0063	0.0022
2	rs10928420	133252027	0.96	0.0430660126656495	0.76	0.775138689739853	0.0836585191390468	0.221146125014922	0.0017	0.0033	0.0279	0.1351	0.0049	0.1561	0.1969	0.0121	0.001	0.0082	0.005	0.0165	0.0017	0.0073	0.019	0.1365	0.1566	0.0027	0.0018	0.019	0.0293	0.0138	0.0142	0.0153	0.0063	0.0022
2	rs72848714	133261378	0.96	0.0430660126656495	0.76	0.775138689739853	0.0825358633906216	0.207353721949946	0.0017	0.0033	0.0279	0.1352	0.0049	0.1563	0.1966	0.012	0.001	0.0083	0.0051	0.0165	0.0017	0.0073	0.019	0.1364	0.1571	0.0027	0.0018	0.0189	0.0291	0.0137	0.0141	0.0152	0.0064	0.0022
2	rs7600219	133266937	0.96	0.0430660126656495	0.76	0.775138689739853	0.0782961407434345	0.193343225549976	0.0017	0.0033	0.0279	0.1355	0.0049	0.1564	0.1963	0.012	0.001	0.0084	0.0051	0.0165	0.0017	0.0073	0.0189	0.1363	0.1574	0.0027	0.0018	0.0188	0.0291	0.0136	0.0141	0.0151	0.0064	0.0022
2	rs10168514	133269700	0.96	0.0430660126656495	0.76	0.775138689739853	0.0799390564457819	0.194791540756906	0.0017	0.0033	0.0279	0.1355	0.0049	0.1564	0.1963	0.012	0.001	0.0084	0.0051	0.0165	0.0017	0.0073	0.0189	0.1364	0.1574	0.0027	0.0018	0.0188	0.029	0.0136	0.0141	0.0151	0.0064	0.0022
2	rs35902910	133269940	0.96	0.0430660126656495	0.76	0.775138689739853	0.0806787863672194	0.19499874107946	0.0017	0.0033	0.0279	0.1355	0.0049	0.1564	0.1963	0.012	0.001	0.0084	0.0051	0.0165	0.0017	0.0073	0.0189	0.1364	0.1574	0.0027	0.0018	0.0188	0.029	0.0136	0.0141	0.0151	0.0064	0.0022
2	rs2315595	133272901	0.94	0.0632155594214646	0.76	0.775138689739853	0.0934098333480829	0.148360828589878	0.0016	0.0032	0.0281	0.136	0.005	0.1558	0.1965	0.0119	9e-04	0.0094	0.0054	0.0164	0.0014	0.0079	0.0184	0.1363	0.1579	0.0023	0.0016	0.0186	0.0283	0.0131	0.0145	0.015	0.0069	0.0019
2	rs2872961	133273721	0.93	0.0757334056000413	0.77	0.712611004068267	0.117188213724341	0.160106858438354	0.0015	0.003	0.0286	0.1357	0.005	0.1561	0.1963	0.012	8e-04	0.0097	0.0057	0.0162	0.0012	0.0083	0.0183	0.1355	0.1585	0.0021	0.0015	0.0187	0.0279	0.0129	0.0148	0.0149	0.0072	0.0017
2	rs13027981	133276026	0.93	0.0757334056000413	0.77	0.712611004068267	0.124748796014421	0.147044299516954	0.0015	0.003	0.029	0.1355	0.0051	0.1562	0.196	0.0121	8e-04	0.01	0.0058	0.0161	0.001	0.0086	0.0182	0.1349	0.1589	0.0021	0.0016	0.0187	0.0276	0.0128	0.0151	0.0149	0.0075	0.0016
2	rs4371402	133276689	0.93	0.0757334056000413	0.77	0.712611004068267	0.131376808941707	0.153668968817247	0.0015	0.003	0.0291	0.1353	0.0051	0.1563	0.196	0.0121	8e-04	0.01	0.0058	0.0161	0.001	0.0086	0.0184	0.1346	0.1587	0.0021	0.0016	0.0188	0.0278	0.0128	0.0151	0.0149	0.0076	0.0016
2	rs4430996	133284464	0.92	0.0900864543555373	0.77	0.712611004068267	0.171266825682854	0.168506434272203	0.0016	0.0027	0.0303	0.1357	0.0055	0.1559	0.1963	0.0122	6e-04	0.0101	0.0058	0.0161	9e-04	0.0092	0.0186	0.1335	0.1577	0.002	0.0015	0.0184	0.0274	0.0126	0.0156	0.0149	0.0083	0.0014
2	rs3115027	133302257	0.91	0.106429816649543	0.78	0.653412240020304	0.158747741851115	0.164385434173065	0.0016	0.003	0.0305	0.1359	0.0057	0.1558	0.1964	0.0122	6e-04	0.0099	0.0057	0.0161	9e-04	0.0093	0.0187	0.1332	0.1575	0.002	0.0015	0.0183	0.0273	0.0126	0.0155	0.0149	0.0085	0.0013
2	rs35136430	133305105	0.91	0.106429816649543	0.78	0.653412240020304	0.167020342268131	0.173558279992957	0.0016	0.003	0.0306	0.136	0.0057	0.1557	0.1961	0.0122	6e-04	0.0099	0.0058	0.0161	9e-04	0.0093	0.0189	0.133	0.1575	0.002	0.0015	0.0183	0.0273	0.0126	0.0155	0.015	0.0085	0.0013
2	rs10198735	133307991	0.91	0.106429816649543	0.77	0.712611004068267	0.170234899985292	0.17385706294121	0.0016	0.003	0.0308	0.1358	0.0058	0.1554	0.196	0.0123	6e-04	0.01	0.0058	0.0162	9e-04	0.0093	0.0189	0.133	0.1575	0.002	0.0015	0.0182	0.0275	0.0126	0.0156	0.015	0.0085	0.0013
2	rs3115021	133319651	0.91	0.106429816649543	0.78	0.653412240020304	0.263919404675335	0.189841171687917	0.0016	0.003	0.0311	0.1351	0.006	0.1552	0.1946	0.0123	6e-04	0.0101	0.0061	0.0161	0.0011	0.0097	0.0189	0.1325	0.1569	0.002	0.0015	0.0185	0.0273	0.0129	0.0164	0.0148	0.009	0.0015
2	rs3115018	133322757	0.9	0.124917206299546	0.78	0.653412240020304	0.252465318379843	0.190663228592348	0.0016	0.003	0.0311	0.135	0.006	0.155	0.1945	0.0123	6e-04	0.0101	0.0061	0.0161	0.0011	0.0098	0.0188	0.1325	0.1569	0.002	0.0015	0.0186	0.0274	0.0129	0.0165	0.0152	0.009	0.0015
2	rs12624113	133322919	0.9	0.124917206299546	0.78	0.653412240020304	0.255492660766615	0.191898573815898	0.0016	0.003	0.0309	0.1349	0.006	0.1551	0.1948	0.0123	6e-04	0.0101	0.0061	0.0162	0.0011	0.0098	0.0188	0.1325	0.1568	0.002	0.0015	0.0186	0.0274	0.0129	0.0165	0.015	0.009	0.0015
2	rs3115017	133328805	0.9	0.124917206299546	0.78	0.653412240020304	0.274766321313162	0.187484501240129	0.0016	0.003	0.031	0.1353	0.0061	0.1543	0.1943	0.0123	6e-04	0.0103	0.0061	0.0159	0.0012	0.0098	0.019	0.1324	0.1573	0.002	0.0016	0.0189	0.0273	0.0129	0.0165	0.0147	0.0091	0.0015
2	rs62169692	133330297	0.9	0.124917206299546	0.78	0.653412240020304	0.277374822723077	0.194791540756906	0.0016	0.003	0.031	0.1353	0.0061	0.1541	0.194	0.0123	6e-04	0.0103	0.0061	0.0159	0.0012	0.0098	0.019	0.1324	0.1574	0.0021	0.0015	0.019	0.0275	0.0129	0.0165	0.0146	0.0091	0.0015
2	rs3115009	133335171	0.9	0.124917206299546	0.78	0.653412240020304	0.299400051786889	0.192826857139163	0.0016	0.003	0.0311	0.1353	0.0064	0.1537	0.1938	0.0123	5e-04	0.0103	0.0061	0.0159	0.0011	0.0098	0.0189	0.1323	0.1577	0.0023	0.0015	0.019	0.0275	0.0129	0.0165	0.0146	0.009	0.0014
2	rs76958858	133346781	0.89	0.145699762692903	0.78	0.653412240020304	0.284285234612535	0.1763538447233	0.002	0.0033	0.0326	0.1349	0.0069	0.1519	0.1911	0.0127	0.001	0.0107	0.0061	0.0161	0.0014	0.0103	0.0189	0.1288	0.1591	0.0026	0.0017	0.0187	0.0274	0.0133	0.0167	0.0148	0.0097	0.0016
2	rs3109157	133348083	0.87	0.194736090082605	0.81	0.49521423796015	0.363081138108496	0.156252030030194	0.0022	0.0036	0.0347	0.1348	0.0074	0.1493	0.1905	0.0128	0.0012	0.011	0.0063	0.0162	0.0016	0.0105	0.0186	0.1246	0.1612	0.003	0.002	0.018	0.0271	0.0137	0.0168	0.0152	0.0099	0.0019
2	rs12993602	133348884	0.86	0.223270892544248	0.81	0.49521423796015	0.409870545681113	0.162435690875087	0.0022	0.0039	0.0349	0.1344	0.0075	0.1489	0.1908	0.0129	0.0013	0.011	0.0063	0.0164	0.0016	0.0106	0.0185	0.1238	0.1608	0.0032	0.0021	0.0179	0.0268	0.0141	0.017	0.0153	0.0101	0.0019
2	rs1986707	133349416	0.86	0.223270892544248	0.8	0.544775224122235	0.391436243088919	0.17385706294121	0.0023	0.0039	0.0355	0.1344	0.0079	0.1485	0.1906	0.013	0.0013	0.0111	0.0063	0.0165	0.0017	0.0105	0.0186	0.1237	0.1608	0.0032	0.0019	0.0178	0.026	0.0143	0.017	0.0153	0.0101	0.002
2	rs4954346	133352060	0.85	0.254661707966279	0.8	0.544775224122235	0.379292740052853	0.245884239650522	0.0023	0.0039	0.0352	0.1346	0.0081	0.1487	0.1906	0.0131	0.0014	0.0111	0.0064	0.0167	0.0017	0.0107	0.0191	0.1222	0.1596	0.0032	0.0019	0.0177	0.026	0.0146	0.0174	0.0156	0.0104	0.002
2	rs34958146	133356286	0.85	0.254661707966279	0.8	0.544775224122235	0.297748521907847	0.157886255595879	0.0023	0.0041	0.0355	0.1349	0.0083	0.1486	0.1902	0.0126	0.0016	0.0107	0.0064	0.017	0.002	0.0103	0.0194	0.1218	0.159	0.0033	0.0019	0.0174	0.026	0.0148	0.0173	0.0161	0.0103	0.0023
2	rs61605526	133362538	0.85	0.254661707966279	0.8	0.544775224122235	0.319293835290506	0.137032169980304	0.0023	0.0041	0.0356	0.1347	0.0082	0.1485	0.1908	0.0126	0.0016	0.0106	0.0062	0.017	0.002	0.0103	0.0194	0.1218	0.1588	0.0033	0.0019	0.0174	0.026	0.0148	0.0173	0.0161	0.0103	0.0023
2	rs72841256	133375784	0.83	0.326509998324372	0.81	0.49521423796015	0.32368794449516	0.160397311838853	0.0023	0.0045	0.0366	0.1341	0.0084	0.1453	0.1901	0.013	0.0019	0.0105	0.0063	0.017	0.0026	0.0102	0.0197	0.1201	0.1585	0.0033	0.0022	0.0181	0.0264	0.0153	0.017	0.0173	0.0102	0.0028
2	rs17324389	133378935	0.83	0.326509998324372	0.8	0.544775224122235	0.315581112182838	0.165265487847853	0.0023	0.0045	0.0367	0.1341	0.0084	0.1451	0.1901	0.013	0.0019	0.0105	0.0063	0.017	0.0026	0.0102	0.0194	0.1199	0.1585	0.0033	0.0022	0.0184	0.0265	0.0153	0.017	0.0174	0.0102	0.0028
2	rs16838521	133384791	0.83	0.326509998324372	0.8	0.544775224122235	0.320704595718918	0.175253740160843	0.0023	0.0045	0.0368	0.1343	0.0084	0.1446	0.1899	0.013	0.0019	0.0104	0.0063	0.017	0.0027	0.0104	0.0194	0.12	0.1583	0.0033	0.0022	0.0185	0.0266	0.0154	0.017	0.0175	0.0102	0.0028
2	rs10194752	133387739	0.83	0.326509998324372	0.8	0.544775224122235	0.411932334677105	0.1763538447233	0.0023	0.0045	0.0369	0.1343	0.0084	0.1444	0.1898	0.0131	0.0019	0.0104	0.0063	0.017	0.0024	0.0104	0.0194	0.12	0.1583	0.0033	0.0026	0.0185	0.0264	0.0154	0.017	0.0175	0.0105	0.0028
2	rs72844715	133392206	0.8	0.458652199356866	0.8	0.544775224122235	0.367397748091334	0.161755220868962	0.0023	0.0051	0.0359	0.1366	0.0078	0.1454	0.195	0.0128	0.0022	0.0088	0.0058	0.0162	0.0029	0.0095	0.0191	0.1199	0.1564	0.0035	0.003	0.019	0.0263	0.0151	0.0153	0.0177	0.0093	0.0031
2	rs72844716	133393428	0.79	0.509607847349147	0.8	0.544775224122235	0.360342937326237	0.165167622530946	0.0023	0.0052	0.0355	0.1376	0.0076	0.146	0.1958	0.0127	0.0022	0.0083	0.0057	0.0161	0.003	0.0092	0.0189	0.1198	0.1561	0.0035	0.0031	0.0191	0.0263	0.0149	0.0147	0.0179	0.009	0.0033
2	rs75496407	133396570	0.78	0.56417027826485	0.8	0.544775224122235	0.386588908767204	0.182598724583481	0.0023	0.0054	0.0352	0.1385	0.0075	0.1466	0.1966	0.0125	0.0023	0.0078	0.0056	0.016	0.003	0.009	0.0188	0.1196	0.1558	0.0035	0.0032	0.0192	0.0263	0.0148	0.0143	0.0179	0.0088	0.0035
2	rs149728011	133397372	0.78	0.56417027826485	0.8	0.544775224122235	0.388980900794662	0.184222407867754	0.0023	0.0054	0.0352	0.1385	0.0075	0.1466	0.1966	0.0125	0.0023	0.0078	0.0056	0.016	0.003	0.009	0.0188	0.1196	0.1557	0.0035	0.0032	0.0192	0.0263	0.0148	0.0143	0.0179	0.0088	0.0035
2	rs7558730	133400992	0.78	0.56417027826485	0.81	0.49521423796015	0.370163204617388	0.187791323970311	0.0023	0.0054	0.0351	0.1387	0.0075	0.1467	0.1967	0.0125	0.0023	0.0078	0.0056	0.016	0.0031	0.009	0.0188	0.1195	0.1557	0.0036	0.0032	0.0192	0.0263	0.0148	0.0142	0.018	0.0087	0.0035
2	rs10189715	133409990	0.77	0.622422290089237	0.81	0.49521423796015	0.350499601266573	0.20135387931566	0.0023	0.0054	0.0351	0.1388	0.0075	0.147	0.1967	0.0124	0.0023	0.0077	0.0055	0.0161	0.0031	0.0088	0.019	0.1196	0.1555	0.0036	0.0031	0.0194	0.0263	0.0148	0.014	0.018	0.0087	0.0035
2	rs12994350	133424611	0.77	0.622422290089237	0.81	0.49521423796015	0.323992146439638	0.231049213389563	0.0023	0.0055	0.0349	0.1391	0.0073	0.1462	0.1972	0.0126	0.0024	0.0076	0.0056	0.0161	0.0031	0.0091	0.019	0.1199	0.1543	0.0037	0.0031	0.0192	0.0271	0.0147	0.0141	0.0181	0.0088	0.0035
2	rs2709549	133440227	0.77	0.622422290089237	0.81	0.49521423796015	0.324550238439767	0.255445767887816	0.0023	0.0055	0.0348	0.1391	0.0073	0.146	0.1973	0.0126	0.0024	0.0075	0.0057	0.0161	0.0031	0.0091	0.019	0.12	0.154	0.0037	0.0031	0.0192	0.0273	0.0147	0.0141	0.0181	0.0088	0.0035
2	rs80023304	133447478	0.77	0.622422290089237	0.81	0.49521423796015	0.330158780694719	0.264091538497001	0.0023	0.0055	0.0348	0.1396	0.0073	0.1455	0.1973	0.0126	0.0024	0.0075	0.0057	0.0161	0.0032	0.0091	0.0189	0.12	0.154	0.0038	0.003	0.0192	0.0273	0.0147	0.0142	0.0181	0.0087	0.0035
2	rs75770873	133447525	0.77	0.622422290089237	0.81	0.49521423796015	0.330158780694719	0.264205897450998	0.0023	0.0055	0.0348	0.1396	0.0073	0.1455	0.1973	0.0126	0.0024	0.0075	0.0057	0.0161	0.0032	0.0091	0.0189	0.12	0.154	0.0038	0.003	0.0192	0.0273	0.0147	0.0142	0.0181	0.0087	0.0035
2	rs9287423	133452455	0.77	0.622422290089237	0.82	0.448736318624531	0.335042874861518	0.287382279670815	0.0023	0.0055	0.0348	0.1398	0.0073	0.1454	0.1975	0.0125	0.0024	0.0075	0.0057	0.0162	0.0032	0.0091	0.0187	0.12	0.1541	0.0038	0.003	0.0192	0.0274	0.0147	0.0142	0.0181	0.0087	0.0035
2	rs2709535	133459058	0.77	0.622422290089237	0.82	0.448736318624531	0.368480978167374	0.29421410445727	0.0022	0.0055	0.0347	0.1401	0.0074	0.1449	0.198	0.0124	0.0023	0.0074	0.0055	0.0162	0.0032	0.0091	0.0188	0.1202	0.1542	0.0038	0.003	0.0191	0.0275	0.0144	0.0142	0.0182	0.0087	0.0035
2	rs6728913	133461840	0.77	0.622422290089237	0.85	0.32706018639722	0.363888513266512	0.288439191833232	0.0022	0.0055	0.0347	0.1402	0.0074	0.1449	0.198	0.0124	0.0023	0.0074	0.0055	0.0162	0.0031	0.0091	0.0188	0.1203	0.1542	0.0038	0.003	0.0191	0.0275	0.0144	0.0141	0.0182	0.0087	0.0035
2	rs72844757	133463133	0.77	0.622422290089237	0.86	0.29215087580064	0.363081138108496	0.29421410445727	0.0022	0.0055	0.0347	0.1402	0.0074	0.1449	0.198	0.0124	0.0023	0.0074	0.0055	0.0162	0.0031	0.0091	0.0188	0.1203	0.1542	0.0038	0.003	0.0191	0.0275	0.0144	0.0141	0.0182	0.0087	0.0035
2	rs2566521	133470326	0.77	0.622422290089237	0.86	0.29215087580064	0.3437190092902	0.314634575488926	0.0022	0.0055	0.0345	0.142	0.0075	0.145	0.1968	0.0124	0.0024	0.0076	0.0054	0.016	0.0031	0.0091	0.0187	0.1208	0.1541	0.0038	0.0029	0.0189	0.0273	0.0144	0.014	0.018	0.0085	0.0036
2	rs11686423	133472054	0.76	0.684441169424083	0.86	0.29215087580064	0.29702144874455	0.27990073074286	0.0021	0.0056	0.034	0.1438	0.0076	0.1458	0.1962	0.0123	0.0023	0.0078	0.0058	0.0155	0.003	0.0089	0.0185	0.1208	0.1543	0.0038	0.0027	0.0187	0.0274	0.0144	0.0138	0.0178	0.0085	0.0035
2	rs4954355	133476569	0.76	0.684441169424083	0.86	0.29215087580064	0.388479633694614	0.270864990982029	0.002	0.0058	0.0337	0.1442	0.0073	0.1473	0.1951	0.0117	0.0019	0.0077	0.0055	0.0155	0.0029	0.0083	0.018	0.1223	0.1559	0.0037	0.0021	0.0191	0.0273	0.0146	0.0135	0.0183	0.0077	0.0034
2	rs72844765	133479095	0.76	0.684441169424083	0.86	0.29215087580064	0.41918929336135	0.305149596986818	0.002	0.0059	0.0335	0.1445	0.0073	0.1473	0.1954	0.0117	0.0019	0.0079	0.0055	0.0157	0.0027	0.0082	0.0181	0.1219	0.1559	0.0036	0.0021	0.0191	0.0272	0.0147	0.0133	0.0185	0.0075	0.0035
2	rs17397142	133489401	0.76	0.684441169424083	0.87	0.259919603286658	0.454247337335601	0.400410066384862	0.002	0.0059	0.0334	0.1447	0.0074	0.1473	0.1951	0.0118	0.0019	0.008	0.0056	0.0156	0.0026	0.0082	0.0182	0.1221	0.156	0.0036	0.0021	0.0191	0.0272	0.0149	0.0132	0.0186	0.0075	0.0034
2	rs56284623	133489601	0.76	0.684441169424083	0.87	0.259919603286658	0.453044357225733	0.406884820740752	0.002	0.0059	0.0334	0.1447	0.0074	0.1473	0.1951	0.0118	0.0019	0.008	0.0056	0.0156	0.0026	0.0082	0.0182	0.1221	0.156	0.0036	0.0021	0.0191	0.0272	0.0149	0.0132	0.0186	0.0075	0.0034
2	rs115459375	133490635	0.76	0.684441169424083	0.87	0.259919603286658	0.45388627906894	0.396023581955076	0.002	0.0059	0.0334	0.1447	0.0074	0.1473	0.1951	0.0118	0.0019	0.008	0.0056	0.0156	0.0026	0.0082	0.0182	0.1221	0.156	0.0036	0.0021	0.0191	0.0272	0.0149	0.0132	0.0186	0.0075	0.0034
2	rs4953987	133491425	0.76	0.684441169424083	0.87	0.259919603286658	0.465753507731995	0.411434010283075	0.002	0.0059	0.0334	0.1447	0.0074	0.1473	0.1951	0.0118	0.0019	0.008	0.0056	0.0156	0.0026	0.0082	0.0182	0.1221	0.156	0.0036	0.0021	0.0191	0.0272	0.0149	0.0132	0.0186	0.0075	0.0034
2	rs55786423	133492887	0.76	0.684441169424083	0.87	0.259919603286658	0.471804486360873	0.421883592289604	0.002	0.0059	0.0334	0.1447	0.0074	0.1473	0.1951	0.0118	0.0019	0.008	0.0056	0.0156	0.0026	0.0082	0.0182	0.1221	0.156	0.0036	0.0021	0.0191	0.0272	0.015	0.0132	0.0186	0.0075	0.0034
2	rs16840576	133494705	0.76	0.684441169424083	0.88	0.230271256315472	0.437843829896194	0.430821159735857	0.0019	0.0059	0.0334	0.1449	0.0074	0.1472	0.1951	0.0118	0.0019	0.008	0.0056	0.0156	0.0026	0.0082	0.0182	0.1223	0.1561	0.0034	0.0021	0.0191	0.0272	0.015	0.0132	0.0186	0.0075	0.0033
2	rs34151019	133496679	0.76	0.684441169424083	0.89	0.20310604818777	0.422376821677109	0.36746393293686	0.0019	0.0059	0.0334	0.1449	0.0074	0.1472	0.1952	0.0118	0.0019	0.008	0.0056	0.0154	0.0026	0.0082	0.0182	0.1222	0.1561	0.0034	0.0021	0.0191	0.0271	0.015	0.0132	0.0186	0.0075	0.0033
2	rs72844786	133506097	0.76	0.684441169424083	0.89	0.20310604818777	0.424178722804855	0.389468952418388	0.0019	0.0059	0.0334	0.1451	0.0074	0.1475	0.1948	0.0117	0.0019	0.008	0.0055	0.0154	0.0027	0.0081	0.0182	0.1223	0.156	0.0034	0.0022	0.0191	0.0271	0.015	0.0132	0.0185	0.0075	0.0033
2	rs7595365	133511761	0.76	0.684441169424083	0.89	0.20310604818777	0.505285304941386	0.359791480993366	0.0019	0.006	0.0334	0.1451	0.0073	0.1475	0.1948	0.0116	0.0019	0.008	0.0055	0.0154	0.0028	0.0081	0.0181	0.1223	0.156	0.0034	0.0021	0.0191	0.0271	0.0151	0.0132	0.0184	0.0075	0.0037
2	rs74579064	133519028	0.76	0.684441169424083	0.89	0.20310604818777	0.540650322901855	0.258166256845723	0.0019	0.006	0.0331	0.1445	0.0075	0.149	0.1954	0.0114	0.0018	0.0079	0.0057	0.0152	0.003	0.0081	0.0182	0.121	0.156	0.0031	0.002	0.0192	0.0272	0.0157	0.0132	0.0181	0.0071	0.0038
2	rs72844800	133525286	0.76	0.684441169424083	0.9	0.178319663885856	0.491059665017486	0.291027713771247	0.002	0.006	0.0326	0.1446	0.0077	0.1495	0.1955	0.0115	0.0018	0.0079	0.0058	0.0152	0.0031	0.0081	0.0184	0.12	0.1563	0.0031	0.002	0.0193	0.0272	0.0158	0.0125	0.0183	0.0072	0.0038
2	rs1025389	133533955	0.76	0.684441169424083	0.91	0.155803491158275	0.473277114854291	0.363307560459478	0.0022	0.0062	0.032	0.1443	0.008	0.1496	0.1965	0.0114	0.0019	0.008	0.0059	0.0151	0.0035	0.0079	0.0189	0.1184	0.1566	0.0034	0.002	0.0194	0.0278	0.0164	0.012	0.0178	0.0067	0.0035
2	rs72989577	133538651	0.76	0.684441169424083	0.91	0.155803491158275	0.530809956106465	0.424900941418479	0.0023	0.0062	0.0318	0.144	0.008	0.1496	0.1968	0.0114	0.0019	0.008	0.0059	0.0151	0.0033	0.0079	0.0189	0.1183	0.1567	0.0034	0.002	0.0197	0.0278	0.0165	0.0118	0.0179	0.0066	0.0035
2	rs6730282	133539566	0.76	0.684441169424083	0.92	0.135444945858012	0.554676166731442	0.493920519340683	0.0023	0.0062	0.0317	0.144	0.008	0.1496	0.197	0.0114	0.0019	0.008	0.0059	0.0151	0.0033	0.0079	0.0189	0.1184	0.1566	0.0035	0.002	0.0197	0.0277	0.0165	0.0118	0.0179	0.0066	0.0035
2	rs2278752	133540176	0.76	0.684441169424083	0.93	0.117127898734063	0.563786705466348	0.49460370636102	0.0023	0.0062	0.0317	0.1439	0.0079	0.1499	0.1974	0.0114	0.0019	0.008	0.0059	0.0151	0.0033	0.0079	0.0189	0.1184	0.1564	0.0035	0.0021	0.0196	0.0276	0.0164	0.0117	0.0178	0.0066	0.0035
2	rs13016342	133540605	0.76	0.684441169424083	0.93	0.117127898734063	0.561585832522884	0.537143024996728	0.0024	0.0062	0.0317	0.1439	0.0079	0.1502	0.1979	0.0113	0.0019	0.0079	0.0059	0.015	0.0033	0.0079	0.0188	0.1181	0.1565	0.0036	0.0021	0.0195	0.0276	0.0163	0.0117	0.0177	0.0066	0.0035
2	rs16841277	133541107	0.76	0.684441169424083	0.93	0.117127898734063	0.556930677891714	0.516039058559199	0.0024	0.0062	0.0316	0.144	0.0078	0.1503	0.1983	0.0113	0.0019	0.0079	0.0059	0.015	0.0033	0.0078	0.0187	0.1181	0.1566	0.0036	0.0021	0.0195	0.0275	0.0162	0.0117	0.0176	0.0066	0.0035
2	rs12691829	133541444	0.76	0.684441169424083	0.93	0.117127898734063	0.555338812268394	0.528231375657549	0.0024	0.0062	0.0316	0.1439	0.0078	0.1503	0.1984	0.0113	0.0019	0.0079	0.0059	0.015	0.0033	0.0079	0.0187	0.1181	0.1567	0.0036	0.0021	0.0195	0.0275	0.0162	0.0117	0.0176	0.0067	0.0035
2	rs12611515	133541575	0.76	0.684441169424083	0.92	0.135444945858012	0.558125981140209	0.529065261858907	0.0024	0.0062	0.0316	0.1439	0.0078	0.1503	0.1984	0.0113	0.0019	0.0079	0.0059	0.015	0.0033	0.0079	0.0187	0.1181	0.1567	0.0036	0.0021	0.0195	0.0275	0.0162	0.0117	0.0176	0.0067	0.0035
2	rs12616282	133542014	0.76	0.684441169424083	0.92	0.135444945858012	0.556598862742781	0.527536721652744	0.0024	0.0062	0.0316	0.1439	0.0078	0.1503	0.1984	0.0113	0.0019	0.0079	0.0059	0.015	0.0033	0.0079	0.0187	0.1181	0.1567	0.0036	0.0021	0.0195	0.0274	0.0162	0.0117	0.0176	0.0067	0.0035
2	rs10191147	133542545	0.76	0.684441169424083	0.92	0.135444945858012	0.525889622132421	0.588228611350256	0.0027	0.0062	0.0311	0.144	0.0079	0.15	0.1985	0.0114	0.002	0.0077	0.0059	0.015	0.0036	0.0076	0.0187	0.1179	0.1566	0.0038	0.0022	0.0194	0.0274	0.0161	0.0118	0.0176	0.0067	0.0036
2	rs61995744	133542574	0.76	0.684441169424083	0.92	0.135444945858012	0.527958689092613	0.587515390318562	0.0027	0.0062	0.0311	0.144	0.0079	0.15	0.1985	0.0114	0.002	0.0077	0.0059	0.015	0.0036	0.0076	0.0187	0.1179	0.1566	0.0038	0.0022	0.0194	0.0274	0.0161	0.0118	0.0176	0.0067	0.0036
2	rs747173	133543872	0.76	0.684441169424083	0.92	0.135444945858012	0.549916102854279	0.570319389559815	0.0027	0.0062	0.0314	0.144	0.0079	0.15	0.1986	0.0113	0.002	0.0077	0.0059	0.015	0.0035	0.0076	0.0187	0.1179	0.1565	0.0038	0.0021	0.0194	0.0274	0.0161	0.0118	0.0176	0.0067	0.0036
2	rs72847217	133549373	0.76	0.684441169424083	0.92	0.135444945858012	0.521827438941907	0.580110261356607	0.0027	0.0062	0.0313	0.1438	0.0079	0.1502	0.199	0.0113	0.002	0.0079	0.0059	0.015	0.0035	0.0076	0.0187	0.1182	0.1562	0.0039	0.0021	0.0194	0.0273	0.0157	0.0119	0.0176	0.0067	0.0036
2	rs1868076	133554288	0.76	0.684441169424083	0.92	0.135444945858012	0.534384283477994	0.570036199649745	0.0027	0.0062	0.0312	0.1436	0.0079	0.1502	0.1991	0.0113	0.002	0.0079	0.0059	0.015	0.0035	0.0076	0.0186	0.1184	0.156	0.0039	0.0021	0.0195	0.0273	0.0157	0.0119	0.0176	0.0067	0.0036
2	rs72847224	133554892	0.76	0.684441169424083	0.93	0.117127898734063	0.538100576212746	0.569045304236683	0.0027	0.0062	0.0312	0.1436	0.0079	0.1502	0.1992	0.0113	0.002	0.0079	0.0059	0.015	0.0035	0.0076	0.0186	0.1184	0.156	0.0039	0.0021	0.0195	0.0273	0.0157	0.0119	0.0176	0.0067	0.0036
2	rs113787600	133561351	0.76	0.684441169424083	0.93	0.117127898734063	0.538165883127194	0.553951344353236	0.0027	0.0062	0.0312	0.1435	0.0079	0.1503	0.1993	0.0113	0.002	0.0079	0.0059	0.0149	0.0035	0.0076	0.0185	0.1184	0.1561	0.004	0.0021	0.0195	0.0273	0.0157	0.0119	0.0175	0.0066	0.0036
2	rs72847234	133562210	0.76	0.684441169424083	0.94	0.100733208212114	0.539538194203618	0.552686300590407	0.0027	0.0062	0.0312	0.1435	0.0078	0.1503	0.1993	0.0113	0.002	0.0079	0.0059	0.0149	0.0035	0.0076	0.0185	0.1184	0.1561	0.004	0.0021	0.0195	0.0273	0.0157	0.0119	0.0175	0.0066	0.0036
2	rs79896712	133573944	0.76	0.684441169424083	0.94	0.100733208212114	0.553087334750316	0.54301136817951	0.0028	0.0063	0.0311	0.1431	0.0079	0.1506	0.1997	0.0113	0.002	0.0078	0.0059	0.0148	0.0035	0.0076	0.0183	0.1184	0.1563	0.0041	0.0022	0.0196	0.0273	0.0156	0.0118	0.0173	0.0066	0.0037
2	rs10199393	133577404	0.76	0.684441169424083	0.94	0.100733208212114	0.599271100056347	0.58466458800866	0.0028	0.0063	0.0311	0.143	0.0079	0.1507	0.1998	0.0113	0.0021	0.0078	0.0059	0.0148	0.0035	0.0077	0.0182	0.1184	0.1564	0.0042	0.0022	0.0196	0.0273	0.0156	0.0117	0.0172	0.0066	0.0037
2	rs10199481	133577528	0.76	0.684441169424083	0.94	0.100733208212114	0.602158728194449	0.577268178193843	0.0028	0.0063	0.0311	0.143	0.0079	0.151	0.1998	0.0113	0.0021	0.0078	0.006	0.0148	0.0035	0.0075	0.018	0.1184	0.1564	0.0042	0.0022	0.0196	0.0273	0.0157	0.0118	0.017	0.0065	0.0037
2	rs72991329	133582582	0.76	0.684441169424083	0.93	0.117127898734063	0.599958049095159	0.577836324899899	0.0028	0.0063	0.031	0.143	0.0079	0.1512	0.1999	0.0114	0.0021	0.0079	0.006	0.0148	0.0035	0.0075	0.0179	0.1183	0.1565	0.0041	0.0022	0.0199	0.0273	0.0155	0.0118	0.0169	0.0062	0.0037
2	rs17397838	133587552	0.76	0.684441169424083	0.93	0.117127898734063	0.62255095609079	0.593226962376252	0.0028	0.0064	0.0309	0.1427	0.008	0.1507	0.1996	0.0114	0.0022	0.0081	0.006	0.0147	0.0035	0.0075	0.0178	0.1182	0.157	0.0042	0.0022	0.02	0.0273	0.0156	0.012	0.0168	0.0062	0.0037
2	rs748487	133595374	0.76	0.684441169424083	0.94	0.100733208212114	0.654221187714036	0.594513888478932	0.0028	0.0064	0.0308	0.1424	0.0081	0.1504	0.1992	0.0115	0.0023	0.0083	0.0061	0.0147	0.0035	0.0075	0.0177	0.1181	0.1573	0.0042	0.0023	0.0201	0.0273	0.0156	0.0122	0.0168	0.0063	0.0037
2	rs72847260	133606628	0.76	0.684441169424083	0.94	0.100733208212114	0.759931608273476	0.622125056575376	0.0028	0.0065	0.0308	0.1427	0.0081	0.1498	0.1992	0.0115	0.0024	0.0084	0.0061	0.0145	0.0036	0.0075	0.0176	0.118	0.1575	0.0042	0.0023	0.0202	0.0272	0.0157	0.0124	0.0165	0.0061	0.0038
2	rs75729721	133607065	0.76	0.684441169424083	0.94	0.100733208212114	0.757640563364511	0.610440390441199	0.0028	0.0065	0.0308	0.1427	0.0081	0.1498	0.1992	0.0115	0.0024	0.0084	0.0061	0.0145	0.0036	0.0075	0.0176	0.118	0.1575	0.0042	0.0023	0.0202	0.0272	0.0157	0.0124	0.0165	0.0061	0.0038
2	rs13389282	133608004	0.76	0.684441169424083	0.95	0.0861393601425535	0.749721739734425	0.599954910725939	0.0028	0.0065	0.0308	0.1427	0.0081	0.1498	0.1992	0.0115	0.0024	0.0084	0.0061	0.0145	0.0036	0.0075	0.0176	0.118	0.1575	0.0042	0.0023	0.0201	0.0272	0.0157	0.0124	0.0166	0.0061	0.0038
2	rs4954000	133609863	0.76	0.684441169424083	0.95	0.0861393601425535	0.734596025724708	0.513554018696574	0.0028	0.0065	0.0308	0.1436	0.0081	0.1496	0.1991	0.0116	0.0024	0.0084	0.0061	0.0145	0.0037	0.0074	0.0177	0.1177	0.157	0.0043	0.0024	0.0201	0.027	0.0156	0.0123	0.0169	0.0061	0.0038
2	rs17326132	133616415	0.76	0.684441169424083	0.95	0.0861393601425535	0.719531792837194	0.507492265991354	0.0029	0.0066	0.0308	0.1443	0.0081	0.1494	0.199	0.0116	0.0025	0.0085	0.0061	0.0144	0.0038	0.0074	0.0174	0.118	0.1563	0.0043	0.0027	0.02	0.0268	0.0152	0.0123	0.017	0.0059	0.004
2	rs1447547	133618363	0.76	0.684441169424083	0.95	0.0861393601425535	0.755581211871609	0.549456645860073	0.0029	0.0066	0.0308	0.1443	0.0081	0.1494	0.199	0.0116	0.0025	0.0085	0.0061	0.0144	0.0038	0.0074	0.0173	0.118	0.1562	0.0043	0.0028	0.02	0.0268	0.0152	0.0124	0.017	0.0059	0.004
2	Affx-17843400	133618364	0.76	0.684441169424083	0.95	0.0861393601425535	0.767743766278684	0.56565113623386	0.0029	0.0066	0.0308	0.1443	0.0081	0.1494	0.1989	0.0116	0.0025	0.0085	0.0061	0.0144	0.0038	0.0074	0.0174	0.118	0.1563	0.0044	0.0028	0.02	0.0268	0.0152	0.0124	0.017	0.0059	0.004
2	rs74532358	133625901	0.76	0.684441169424083	0.94	0.100733208212114	0.692457704946528	0.497065177401891	0.0029	0.0067	0.0307	0.1446	0.0081	0.1495	0.1986	0.0116	0.0026	0.0086	0.0061	0.0144	0.0039	0.0074	0.0172	0.1178	0.1563	0.0043	0.0028	0.02	0.0267	0.0152	0.0124	0.0169	0.006	0.0041
2	rs17398204	133627447	0.76	0.684441169424083	0.94	0.100733208212114	0.686674674861966	0.465314021779253	0.0029	0.0067	0.0307	0.1447	0.0081	0.1495	0.1985	0.0116	0.0026	0.0087	0.0061	0.0143	0.0039	0.0074	0.0172	0.1177	0.1563	0.0043	0.0028	0.02	0.0267	0.0152	0.0125	0.0169	0.006	0.0041
2	rs7597862	133627880	0.76	0.684441169424083	0.94	0.100733208212114	0.706972951891325	0.486693658481784	0.0029	0.0068	0.0307	0.1447	0.0081	0.1495	0.1984	0.0116	0.0026	0.0087	0.0061	0.0143	0.0039	0.0074	0.0172	0.1177	0.1563	0.0043	0.0029	0.02	0.0267	0.0152	0.0125	0.0169	0.006	0.0041
2	rs9967738	133628364	0.76	0.684441169424083	0.94	0.100733208212114	0.683536080188447	0.475296250137406	0.0029	0.0067	0.0307	0.1447	0.0081	0.1497	0.1982	0.0116	0.0025	0.0088	0.0061	0.0144	0.0039	0.0074	0.0172	0.1178	0.1563	0.0042	0.0029	0.02	0.0267	0.0152	0.0125	0.0171	0.006	0.0041
2	rs6709364	133629289	0.76	0.684441169424083	0.94	0.100733208212114	0.689600078900726	0.478545521942798	0.0029	0.0067	0.0306	0.1449	0.008	0.1494	0.1981	0.0116	0.0025	0.0088	0.006	0.0145	0.0039	0.0073	0.0171	0.1178	0.1566	0.0038	0.0029	0.02	0.0267	0.0152	0.0124	0.0172	0.006	0.0043
2	rs72850142	133636988	0.76	0.684441169424083	0.94	0.100733208212114	0.686528550856917	0.366833319795949	0.0029	0.0068	0.0306	0.1446	0.0081	0.1496	0.1981	0.0116	0.0024	0.009	0.006	0.0144	0.0039	0.0073	0.0169	0.1179	0.1563	0.0038	0.0029	0.0201	0.0269	0.0152	0.0124	0.0172	0.0059	0.0043
2	rs6720847	133637592	0.76	0.684441169424083	0.94	0.100733208212114	0.695688033913021	0.371380550087969	0.0029	0.0068	0.0306	0.1446	0.0081	0.1496	0.1981	0.0116	0.0024	0.009	0.006	0.0144	0.0039	0.0073	0.0169	0.1179	0.1563	0.0038	0.0029	0.0201	0.027	0.0152	0.0124	0.0172	0.0059	0.0043
2	rs6720180	133642984	0.77	0.622422290089237	0.93	0.117127898734063	2.66059295903185	0.840534032553155	0.0043	0.0083	0.0287	0.1411	0.0082	0.1532	0.1978	0.0123	0.0032	0.0109	0.0062	0.0125	0.0039	0.0072	0.0151	0.1218	0.1488	0.0044	0.0041	0.0201	0.0255	0.0156	0.0124	0.0169	0.0065	0.0061
2	rs6723255	133646901	0.77	0.622422290089237	0.92	0.135444945858012	3.25346333832032	1.02544768881663	0.0043	0.0086	0.0287	0.1418	0.0081	0.1525	0.1982	0.0124	0.0034	0.0109	0.0063	0.0124	0.0039	0.0071	0.0149	0.121	0.149	0.0044	0.0041	0.0201	0.0254	0.0157	0.0122	0.0168	0.0065	0.0063
2	rs6731366	133648840	0.77	0.622422290089237	0.92	0.135444945858012	3.50145021131287	1.12030830824712	0.0042	0.0087	0.0286	0.1417	0.0082	0.152	0.1982	0.0124	0.0035	0.0109	0.0063	0.0124	0.0038	0.007	0.0151	0.1209	0.1487	0.0052	0.0042	0.0197	0.0252	0.0162	0.0119	0.0172	0.0065	0.0063
2	rs56082143	133649418	0.77	0.622422290089237	0.92	0.135444945858012	3.55186186639202	1.15769243671641	0.0042	0.0087	0.0287	0.1414	0.0082	0.152	0.1986	0.0124	0.0035	0.011	0.0063	0.0124	0.0038	0.007	0.0151	0.1204	0.1487	0.0054	0.0042	0.0196	0.0252	0.0163	0.0118	0.0172	0.0066	0.0063
2	rs1374744	133650465	0.77	0.622422290089237	0.92	0.135444945858012	3.66540501137092	1.27012513330456	0.0042	0.0088	0.0287	0.141	0.0082	0.1519	0.1991	0.0125	0.0036	0.0111	0.0064	0.0124	0.0038	0.007	0.0151	0.1195	0.1487	0.0058	0.0042	0.0196	0.0251	0.0165	0.0117	0.0172	0.0067	0.0063
2	rs12469648	133652626	0.77	0.622422290089237	0.92	0.135444945858012	3.65967147357086	1.26394276474293	0.0042	0.0088	0.0283	0.1417	0.0083	0.1521	0.1989	0.0125	0.0036	0.0111	0.0064	0.0124	0.0038	0.0069	0.015	0.1187	0.1496	0.0058	0.0042	0.0194	0.025	0.0165	0.0118	0.017	0.0067	0.0063
2	rs72850150	133653791	0.77	0.622422290089237	0.92	0.135444945858012	3.50909155499454	1.15308945132867	0.0042	0.0088	0.0283	0.1423	0.0082	0.152	0.1988	0.0124	0.0035	0.0111	0.0064	0.0124	0.0038	0.0067	0.0149	0.1185	0.1502	0.0058	0.0041	0.0193	0.025	0.0165	0.0118	0.0169	0.0067	0.0063
2	rs35617384	133657547	0.77	0.622422290089237	0.92	0.135444945858012	3.45176270931249	1.07097955879912	0.0041	0.0088	0.0284	0.1435	0.008	0.1519	0.1985	0.0122	0.0035	0.0111	0.0065	0.0124	0.0038	0.0062	0.0147	0.118	0.1514	0.0059	0.004	0.0192	0.0248	0.0166	0.0117	0.0167	0.0068	0.0062
2	rs115028376	133664661	0.77	0.622422290089237	0.92	0.135444945858012	3.36222553475141	1.01950163833973	0.004	0.0087	0.0285	0.1437	0.008	0.152	0.1983	0.0121	0.0034	0.0111	0.0065	0.0124	0.0038	0.0062	0.0147	0.1178	0.1515	0.0059	0.0039	0.0192	0.0248	0.0167	0.0117	0.0168	0.0071	0.0062
2	rs75983540	133671197	0.77	0.622422290089237	0.92	0.135444945858012	3.34062670309894	1.03784295561106	0.004	0.0087	0.0284	0.1438	0.008	0.1519	0.1982	0.0121	0.0034	0.0112	0.0065	0.0124	0.0037	0.0063	0.0147	0.1181	0.1515	0.0059	0.0039	0.0192	0.0247	0.0167	0.0117	0.0168	0.0072	0.0061
2	rs2593712	133678457	0.77	0.622422290089237	0.92	0.135444945858012	3.37238783638701	1.08428854862754	0.004	0.0086	0.0285	0.1439	0.008	0.1519	0.1981	0.0121	0.0034	0.0112	0.0065	0.0124	0.0037	0.0063	0.0148	0.118	0.1516	0.0059	0.0039	0.0191	0.0247	0.0168	0.0117	0.0168	0.0073	0.0061
2	rs57114195	133680488	0.77	0.622422290089237	0.92	0.135444945858012	3.45451796470793	1.17382878963557	0.004	0.0087	0.0286	0.1439	0.0079	0.1521	0.1984	0.0125	0.0035	0.0111	0.0065	0.0123	0.0038	0.0062	0.0147	0.1181	0.1516	0.0059	0.0039	0.019	0.0242	0.0167	0.0117	0.0166	0.0073	0.0062
2	rs2577634	133683658	0.77	0.622422290089237	0.92	0.135444945858012	3.30765369024599	1.1230879908442	0.0038	0.0085	0.0284	0.1442	0.0079	0.1517	0.1985	0.0125	0.0033	0.0109	0.0063	0.0123	0.0037	0.0064	0.0147	0.1188	0.1518	0.0058	0.0037	0.0191	0.0241	0.0163	0.0121	0.0166	0.0077	0.0062
2	rs17398599	133689541	0.77	0.622422290089237	0.91	0.155803491158275	3.08607699335882	0.993066674156902	0.0037	0.0084	0.0283	0.145	0.0079	0.1513	0.1991	0.0124	0.0032	0.011	0.0063	0.0122	0.0037	0.0066	0.0147	0.1187	0.152	0.0058	0.0036	0.0187	0.0236	0.0163	0.012	0.0168	0.0079	0.0061
2	rs10195459	133696636	0.78	0.56417027826485	0.91	0.155803491158275	2.71635081505194	0.890754039474687	0.0035	0.008	0.0282	0.1456	0.0078	0.1511	0.1994	0.0124	0.003	0.0109	0.0062	0.0123	0.0037	0.0066	0.0147	0.1187	0.1522	0.0058	0.0035	0.0185	0.0234	0.0164	0.0119	0.0173	0.008	0.0061
2	rs72850168	133707326	0.78	0.56417027826485	0.91	0.155803491158275	2.6832441883202	0.893100635877211	0.0035	0.008	0.0281	0.1457	0.0078	0.151	0.1993	0.0123	0.003	0.011	0.0062	0.0122	0.0038	0.0065	0.0146	0.1187	0.1526	0.0057	0.0035	0.0186	0.0237	0.0164	0.0119	0.0173	0.008	0.0061
2	rs72850174	133709768	0.78	0.56417027826485	0.9	0.178319663885856	2.68031817242964	0.896701178490794	0.0035	0.008	0.0281	0.1457	0.0078	0.151	0.1993	0.0123	0.003	0.011	0.0062	0.0122	0.0038	0.0064	0.0146	0.1187	0.1526	0.0057	0.0036	0.0187	0.0237	0.0164	0.0119	0.0173	0.008	0.0061
2	rs10198336	133718394	0.79	0.509607847349147	0.9	0.178319663885856	2.66132273208173	1.05964261483454	0.0034	0.008	0.0278	0.1461	0.0076	0.1507	0.1991	0.012	0.003	0.011	0.0061	0.012	0.0039	0.0061	0.0142	0.1185	0.1536	0.0057	0.0036	0.0189	0.0244	0.0163	0.0121	0.0173	0.0079	0.006
2	rs58157851	133719566	0.79	0.509607847349147	0.89	0.20310604818777	2.8280381424803	1.18240714730198	0.0033	0.008	0.0281	0.1458	0.0075	0.1508	0.1988	0.0118	0.0029	0.011	0.006	0.012	0.0041	0.0061	0.0141	0.1183	0.1538	0.0058	0.0037	0.0192	0.0247	0.0162	0.0122	0.0171	0.0079	0.006
2	rs1866191	133719975	0.79	0.509607847349147	0.89	0.20310604818777	2.93629450776821	1.11622283328173	0.003	0.0079	0.028	0.1452	0.0075	0.1509	0.1991	0.0122	0.0029	0.0111	0.006	0.0119	0.0039	0.0061	0.0138	0.1197	0.1535	0.0058	0.0037	0.0191	0.0248	0.0163	0.0122	0.0171	0.0078	0.0061
2	rs76742066	133721169	0.79	0.509607847349147	0.89	0.20310604818777	2.57936722442778	1.2739708467777	0.0033	0.0079	0.0277	0.1454	0.0072	0.151	0.1994	0.0121	0.0029	0.011	0.006	0.0119	0.004	0.0061	0.0137	0.1204	0.1531	0.0058	0.0037	0.0191	0.0252	0.0158	0.0123	0.017	0.0077	0.006
2	rs11904636	133724381	0.79	0.509607847349147	0.89	0.20310604818777	2.09447015155684	0.954858685143035	0.0032	0.0078	0.0278	0.1458	0.0072	0.1515	0.1991	0.0121	0.0027	0.0109	0.0059	0.0117	0.004	0.006	0.0136	0.1205	0.1533	0.0056	0.0036	0.019	0.0253	0.0158	0.0123	0.017	0.0077	0.0057
2	rs10496695	133728225	0.82	0.36720095628419	0.89	0.20310604818777	0.767974063626057	0.594227847243236	0.0029	0.0066	0.0268	0.1492	0.0072	0.1572	0.202	0.0115	0.0023	0.0107	0.0056	0.0101	0.0042	0.0059	0.0125	0.1205	0.1527	0.0051	0.0034	0.0184	0.0271	0.0135	0.0116	0.0164	0.0069	0.005
2	rs13022995	133729777	0.83	0.326509998324372	0.89	0.20310604818777	0.583300568303982	0.552264777328963	0.0028	0.0065	0.027	0.1502	0.0069	0.1586	0.2022	0.0116	0.0025	0.0107	0.0054	0.0096	0.0041	0.0057	0.012	0.1208	0.1532	0.005	0.0034	0.0182	0.027	0.0127	0.0113	0.016	0.0067	0.0048
2	rs6430384	133731788	0.82	0.36720095628419	0.89	0.20310604818777	0.449923933844168	0.533936128374853	0.0027	0.0063	0.0272	0.1517	0.0066	0.1606	0.2026	0.0116	0.0027	0.0106	0.0052	0.009	0.004	0.0054	0.0116	0.1214	0.1539	0.0049	0.0034	0.0178	0.027	0.0117	0.011	0.0153	0.0064	0.0046
2	rs893409	133732167	0.82	0.36720095628419	0.89	0.20310604818777	0.443298491708996	0.56169753901038	0.0027	0.0063	0.027	0.1516	0.0066	0.1608	0.2022	0.0117	0.0027	0.0106	0.0051	0.0089	0.0041	0.0053	0.0115	0.1224	0.1537	0.0049	0.0034	0.0176	0.0272	0.0116	0.0111	0.0153	0.0064	0.0046
2	rs78538921	133732518	0.82	0.36720095628419	0.89	0.20310604818777	0.430251641864703	0.550719869051813	0.0026	0.0063	0.0269	0.1506	0.0066	0.1604	0.2021	0.0118	0.0027	0.0106	0.0051	0.0088	0.0042	0.0053	0.0118	0.1226	0.154	0.0046	0.0037	0.0175	0.0274	0.0114	0.0112	0.0153	0.0068	0.0047
2	rs12327921	133732682	0.82	0.36720095628419	0.89	0.20310604818777	0.430544688046511	0.598665178690233	0.0026	0.0062	0.0272	0.1494	0.0065	0.1601	0.2014	0.0119	0.0027	0.0109	0.0051	0.0089	0.0044	0.0054	0.0119	0.1234	0.1539	0.0047	0.0037	0.0176	0.0277	0.0115	0.0113	0.0154	0.0068	0.0046
2	rs114752964	133737397	0.81	0.411214762386647	0.89	0.20310604818777	0.165443923536514	0.402737695088342	0.0025	0.0059	0.0265	0.15	0.0066	0.1631	0.2032	0.0117	0.0025	0.0104	0.0049	0.0087	0.0046	0.0054	0.0116	0.1234	0.154	0.0049	0.0033	0.0165	0.0279	0.0112	0.0108	0.0147	0.0068	0.0041
2	rs12478704	133741134	0.81	0.411214762386647	0.89	0.20310604818777	0.153079956691581	0.394735978039587	0.0025	0.0058	0.0263	0.15	0.0066	0.1635	0.2036	0.0117	0.0025	0.0104	0.0049	0.0086	0.0047	0.0055	0.0116	0.1235	0.154	0.0049	0.0032	0.0164	0.0279	0.0112	0.0107	0.0146	0.0068	0.004
2	rs6704839	133742332	0.81	0.411214762386647	0.89	0.20310604818777	0.160252243368898	0.429503653545232	0.0025	0.0058	0.0263	0.1499	0.0066	0.1636	0.2038	0.0117	0.0025	0.0104	0.0049	0.0086	0.0047	0.0055	0.0116	0.1238	0.1539	0.0049	0.0032	0.0162	0.028	0.0111	0.0107	0.0145	0.0068	0.0039
2	rs1437898	133746630	0.81	0.411214762386647	0.89	0.20310604818777	0.143389114085371	0.429240282386569	0.0025	0.0057	0.0263	0.1502	0.0066	0.1639	0.2036	0.0117	0.0025	0.0105	0.0049	0.0085	0.0046	0.0054	0.0114	0.1246	0.1534	0.0049	0.0031	0.0162	0.028	0.0111	0.0108	0.0146	0.0067	0.0038
2	rs16844933	133747552	0.81	0.411214762386647	0.89	0.20310604818777	0.121643411627424	0.395765968581526	0.0025	0.0056	0.0263	0.1506	0.0066	0.1639	0.2044	0.0117	0.0025	0.0105	0.0049	0.0085	0.0045	0.0054	0.0113	0.1242	0.1539	0.0048	0.003	0.0162	0.0277	0.011	0.0108	0.0145	0.0064	0.0038
2	rs6718619	133749228	0.82	0.36720095628419	0.9	0.178319663885856	0.0837736212208489	0.291027713771247	0.0024	0.0055	0.0262	0.1498	0.0066	0.1646	0.2047	0.0117	0.0025	0.0106	0.0049	0.0087	0.0042	0.0055	0.0113	0.1241	0.1542	0.0047	0.0029	0.0159	0.0278	0.011	0.0107	0.0148	0.0064	0.0037
2	rs12475645	133754360	0.82	0.36720095628419	0.87	0.259919603286658	0.0587523492011182	0.243985864034284	0.0023	0.0052	0.0262	0.1504	0.0068	0.1649	0.2045	0.0116	0.0027	0.0107	0.0049	0.0089	0.0042	0.0056	0.0107	0.1238	0.1541	0.0046	0.0028	0.016	0.0277	0.0108	0.0102	0.0148	0.0069	0.0036
2	rs72842406	133757710	0.82	0.36720095628419	0.86	0.29215087580064	0.0563900483224566	0.235777369120738	0.0023	0.0052	0.0262	0.1508	0.0068	0.1653	0.2046	0.0116	0.0027	0.0107	0.0049	0.0089	0.0042	0.0056	0.0106	0.1236	0.1538	0.0046	0.0028	0.016	0.0276	0.0108	0.0101	0.0148	0.0069	0.0036
2	rs115580153	133759957	0.82	0.36720095628419	0.86	0.29215087580064	0.0559642311378682	0.234454778689623	0.0023	0.0052	0.0262	0.1508	0.0068	0.1655	0.2046	0.0115	0.0027	0.0107	0.0049	0.0089	0.0042	0.0056	0.0106	0.1235	0.1538	0.0046	0.0028	0.016	0.0276	0.0108	0.0102	0.0148	0.0069	0.0036
2	rs1437897	133761794	0.83	0.326509998324372	0.86	0.29215087580064	0.0551365614193525	0.239205107862415	0.0023	0.0052	0.0261	0.151	0.0068	0.1655	0.2049	0.0116	0.0027	0.0108	0.0049	0.0088	0.0042	0.0057	0.0106	0.1233	0.1536	0.0045	0.0028	0.016	0.0276	0.0109	0.0101	0.0146	0.007	0.0036
2	rs11683464	133768995	0.83	0.326509998324372	0.86	0.29215087580064	0.0240598131811998	0.194066926194425	0.0022	0.0049	0.0253	0.1517	0.0068	0.1652	0.2055	0.0113	0.0027	0.0105	0.0049	0.0088	0.004	0.006	0.0106	0.1233	0.1549	0.0044	0.0028	0.0161	0.0276	0.0107	0.0101	0.0141	0.0073	0.0032
2	rs7575406	133777057	0.84	0.289034762536342	0.85	0.32706018639722	0.0136990937324937	0.139326887209051	0.0021	0.0046	0.0252	0.1527	0.0066	0.1657	0.2061	0.0112	0.0029	0.0101	0.0053	0.009	0.0039	0.0062	0.0105	0.1226	0.1565	0.004	0.0027	0.0156	0.0273	0.0104	0.0097	0.0141	0.0073	0.0026
2	rs189654928	133777292	0.84	0.289034762536342	0.85	0.32706018639722	0.0130694898752254	0.132394466207228	0.0021	0.0045	0.0252	0.1527	0.0066	0.1657	0.2058	0.0113	0.0029	0.0101	0.0053	0.009	0.0039	0.0062	0.0106	0.1229	0.1566	0.004	0.0027	0.0155	0.0272	0.0104	0.0097	0.0141	0.0073	0.0026
2	rs6725800	133777866	0.84	0.289034762536342	0.85	0.32706018639722	0.0122438337551131	0.125150796408133	0.0021	0.0045	0.0251	0.1526	0.0066	0.1658	0.2059	0.0113	0.0029	0.0101	0.0054	0.0091	0.0038	0.0062	0.0106	0.1231	0.1568	0.004	0.0026	0.0155	0.0272	0.0103	0.0096	0.0141	0.0073	0.0025
2	rs6730963	133783103	0.85	0.254661707966279	0.84	0.364737902801441	0.00586448752217514	0.0587627352439238	0.0019	0.0039	0.0249	0.1526	0.007	0.166	0.2064	0.0115	0.0026	0.0102	0.0059	0.0098	0.0032	0.0068	0.0113	0.1207	0.159	0.0035	0.0022	0.0152	0.0266	0.0105	0.0094	0.0147	0.0074	0.0017
2	rs16845737	133784184	0.85	0.254661707966279	0.83	0.405269641990714	0.00592302117758301	0.0538236392758575	0.0019	0.0039	0.0249	0.1527	0.007	0.1665	0.2064	0.0113	0.0026	0.0102	0.0059	0.0098	0.0032	0.0068	0.0113	0.1207	0.1589	0.0035	0.0021	0.0152	0.0266	0.0105	0.0093	0.0147	0.0074	0.0017
2	rs59292347	133792684	0.85	0.254661707966279	0.83	0.405269641990714	0.00280210551064738	0.0781658893693271	0.0019	0.0037	0.0248	0.1527	0.007	0.1667	0.2067	0.0112	0.0026	0.0102	0.006	0.0099	0.003	0.0069	0.0114	0.1202	0.1587	0.0034	0.0021	0.0151	0.0265	0.0106	0.0092	0.0148	0.0074	0.0019
2	rs13395811	133806232	0.86	0.223270892544248	0.83	0.405269641990714	0.00255439069560284	0.066342698528096	0.0017	0.003	0.0244	0.1528	0.0075	0.1679	0.2078	0.0113	0.0023	0.0102	0.0066	0.0108	0.0018	0.0076	0.012	0.1179	0.1583	0.0033	0.002	0.0151	0.0268	0.0109	0.0086	0.015	0.0073	0.0018
2	rs75333885	133824792	0.86	0.223270892544248	0.82	0.448736318624531	0.00288749832235574	0.114274638634281	0.0018	0.0029	0.024	0.1528	0.0078	0.1681	0.2082	0.0114	0.0022	0.0102	0.0067	0.0115	0.0015	0.0078	0.0121	0.1174	0.1589	0.003	0.0019	0.0149	0.0267	0.0108	0.0081	0.015	0.0077	0.0015
2	rs872804	133828314	0.86	0.223270892544248	0.82	0.448736318624531	0.00288749832235574	0.110704851781014	0.0018	0.0029	0.024	0.1528	0.0078	0.1681	0.2082	0.0114	0.0022	0.0102	0.0067	0.0115	0.0015	0.0078	0.0121	0.1174	0.159	0.0029	0.0019	0.0149	0.0267	0.0108	0.0081	0.015	0.0077	0.0014
2	rs1025696	133840542	0.86	0.223270892544248	0.82	0.448736318624531	0.00227216361733639	0.0939170803644566	0.0018	0.0028	0.0239	0.1526	0.0079	0.1682	0.2083	0.0116	0.0021	0.0102	0.0067	0.0118	0.0014	0.0079	0.0121	0.1173	0.1593	0.0028	0.0019	0.0148	0.0267	0.0109	0.0078	0.015	0.0079	0.0014
2	rs16847317	133841199	0.86	0.223270892544248	0.82	0.448736318624531	0.00226083756803977	0.0914732154460973	0.0018	0.0028	0.0239	0.1526	0.0079	0.1682	0.2083	0.0116	0.0021	0.0102	0.0067	0.0118	0.0014	0.0079	0.0121	0.1173	0.1593	0.0028	0.0019	0.0148	0.0267	0.0109	0.0078	0.015	0.0079	0.0014
2	rs765609	133844409	0.86	0.223270892544248	0.82	0.448736318624531	0.002304775140151	0.0967869462338897	0.0018	0.0028	0.0239	0.1526	0.0079	0.1682	0.2083	0.0116	0.0021	0.0102	0.0067	0.0118	0.0014	0.0079	0.0121	0.1173	0.1593	0.0027	0.0019	0.0148	0.0267	0.0108	0.0078	0.015	0.0079	0.0013
2	rs2217747	133851032	0.86	0.223270892544248	0.82	0.448736318624531	0.00228679261503209	0.0975901499978567	0.0018	0.0028	0.0239	0.1528	0.0079	0.1682	0.2083	0.0116	0.0021	0.0102	0.0067	0.0118	0.0014	0.0079	0.0122	0.1173	0.1595	0.0027	0.0018	0.0147	0.0266	0.0108	0.0078	0.0151	0.0079	0.0012
2	rs10172235	133869156	0.87	0.194736090082605	0.82	0.448736318624531	0.00246312082896053	0.122331128548904	0.0019	0.0028	0.0237	0.1532	0.008	0.168	0.2082	0.0116	0.0022	0.0101	0.0068	0.0118	0.0014	0.0079	0.0123	0.1173	0.1591	0.0028	0.0018	0.0145	0.0266	0.0108	0.0075	0.0152	0.008	0.0013
2	rs72842453	133871127	0.87	0.194736090082605	0.82	0.448736318624531	0.00351039797872278	0.172563627757535	0.0022	0.0028	0.0235	0.1535	0.008	0.1676	0.2079	0.0117	0.0023	0.0101	0.0067	0.0117	0.0015	0.0079	0.0125	0.1171	0.1585	0.0028	0.0019	0.0147	0.0266	0.0106	0.0074	0.0154	0.0082	0.0014
2	rs12621765	133878992	0.87	0.194736090082605	0.82	0.448736318624531	0.00370730367599994	0.192104727748342	0.0026	0.0027	0.0233	0.1538	0.008	0.1671	0.2077	0.0118	0.0024	0.0102	0.0067	0.0116	0.0017	0.0079	0.0127	0.117	0.1579	0.0029	0.002	0.015	0.0265	0.0103	0.0073	0.0154	0.0084	0.0016
2	rs12052593	133881981	0.87	0.194736090082605	0.8	0.544775224122235	0.00365490969079448	0.199053962880584	0.0026	0.0027	0.0233	0.1538	0.008	0.1672	0.2078	0.0118	0.0024	0.0102	0.0067	0.0115	0.0017	0.0079	0.0127	0.1174	0.1579	0.0029	0.002	0.015	0.0262	0.0102	0.0072	0.0155	0.0084	0.0016
2	rs13427795	133901426	0.87	0.194736090082605	0.79	0.597486775499064	0.00345342333410537	0.184527396608392	0.0026	0.0027	0.0232	0.1539	0.008	0.1669	0.2078	0.0118	0.0024	0.0102	0.0067	0.0115	0.0017	0.0079	0.0128	0.1176	0.1573	0.0029	0.002	0.015	0.0261	0.0102	0.0072	0.0155	0.0084	0.0017
2	rs76353891	133907638	0.87	0.194736090082605	0.8	0.544775224122235	0.0035634695368526	0.201563401748417	0.0027	0.0027	0.0232	0.1539	0.008	0.1668	0.2078	0.0118	0.0024	0.0102	0.0067	0.0115	0.0017	0.0079	0.0129	0.1177	0.1572	0.0029	0.002	0.015	0.0261	0.0103	0.0072	0.0155	0.0085	0.0017
2	rs35535037	133913027	0.87	0.194736090082605	0.79	0.597486775499064	0.00359374614044601	0.196762943231007	0.0027	0.0027	0.0232	0.1539	0.008	0.1668	0.2078	0.0118	0.0024	0.0102	0.0067	0.0115	0.0017	0.0079	0.0129	0.1177	0.1572	0.0029	0.002	0.015	0.0261	0.0103	0.0072	0.0155	0.0085	0.0017
2	rs35732258	133913476	0.87	0.194736090082605	0.79	0.597486775499064	0.00316251606226945	0.196659018326756	0.0027	0.0027	0.0232	0.1539	0.008	0.1667	0.2078	0.0117	0.0024	0.0102	0.0067	0.0117	0.0017	0.0083	0.0129	0.1177	0.1571	0.0029	0.002	0.015	0.026	0.0104	0.0072	0.0155	0.0083	0.0017
2	rs115849970	133913631	0.87	0.194736090082605	0.8	0.544775224122235	0.00319431543122145	0.197595008161141	0.0027	0.0027	0.0232	0.1539	0.008	0.1667	0.2078	0.0117	0.0024	0.0102	0.0067	0.0117	0.0017	0.0083	0.0129	0.1177	0.1571	0.0029	0.002	0.015	0.026	0.0104	0.0072	0.0155	0.0083	0.0017
2	rs16857684	133918344	0.87	0.194736090082605	0.8	0.544775224122235	0.00331090209085094	0.202297304811855	0.0027	0.0027	0.0232	0.1538	0.008	0.1666	0.2077	0.0117	0.0024	0.0102	0.0067	0.0117	0.0017	0.0083	0.013	0.1178	0.157	0.0029	0.002	0.015	0.026	0.0104	0.0072	0.0155	0.0083	0.0017
2	rs75537541	133924002	0.87	0.194736090082605	0.8	0.544775224122235	0.00388790687769037	0.249470313126324	0.0027	0.0028	0.0231	0.1538	0.008	0.1665	0.2077	0.0117	0.0025	0.0102	0.0067	0.0117	0.0017	0.0083	0.013	0.1178	0.157	0.003	0.002	0.015	0.026	0.0105	0.0072	0.0155	0.0083	0.0017
2	rs79039623	133928308	0.87	0.194736090082605	0.8	0.544775224122235	0.00432100018152365	0.275139778890467	0.0027	0.0028	0.0231	0.1539	0.008	0.1663	0.2077	0.0117	0.0025	0.0102	0.0067	0.0117	0.0017	0.0083	0.013	0.1178	0.1569	0.003	0.002	0.015	0.026	0.0105	0.0072	0.0155	0.0083	0.0017
2	rs1344809	133934367	0.87	0.194736090082605	0.79	0.597486775499064	0.00640775584041741	0.386650847060502	0.0029	0.0029	0.0225	0.1542	0.0079	0.1641	0.2072	0.012	0.0027	0.0101	0.0068	0.0116	0.0019	0.0083	0.0134	0.118	0.1563	0.0034	0.0021	0.0152	0.026	0.011	0.0072	0.0159	0.0085	0.0019
2	rs1540444	133934921	0.87	0.194736090082605	0.79	0.597486775499064	0.00641510600847654	0.382306817046772	0.0029	0.0029	0.0225	0.1542	0.0079	0.1641	0.2072	0.012	0.0027	0.0101	0.0068	0.0116	0.0019	0.0083	0.0134	0.118	0.1563	0.0034	0.0021	0.0152	0.026	0.011	0.0072	0.0159	0.0085	0.0019
2	rs6757775	133937092	0.87	0.194736090082605	0.79	0.597486775499064	0.00896442428279553	0.437160205110275	0.0029	0.0029	0.0225	0.1542	0.0079	0.1641	0.2072	0.012	0.0027	0.0101	0.0068	0.0116	0.0019	0.0083	0.0134	0.118	0.1563	0.0034	0.0021	0.0152	0.0259	0.011	0.0071	0.0159	0.0085	0.0019
2	rs10928447	133951683	0.87	0.194736090082605	0.77	0.712611004068267	0.0407790927352043	0.81634429590487	0.0034	0.0032	0.0218	0.1535	0.0079	0.1644	0.2069	0.0122	0.0032	0.0104	0.0069	0.0116	0.0024	0.0083	0.0133	0.1173	0.155	0.0038	0.0025	0.015	0.0257	0.0108	0.0071	0.0162	0.0082	0.0024
2	rs12691834	133952040	0.87	0.194736090082605	0.77	0.712611004068267	0.05656810739188	0.721282475246487	0.0039	0.0034	0.0213	0.1527	0.0078	0.1646	0.2066	0.0124	0.0037	0.0107	0.0071	0.0116	0.0029	0.0082	0.0133	0.1166	0.1537	0.0042	0.0029	0.0151	0.0254	0.0108	0.007	0.0166	0.008	0.0028
2	rs113616312	133953726	0.86	0.223270892544248	0.77	0.712611004068267	0.448846254588789	1.64354525280118	0.0059	0.0038	0.0205	0.1488	0.0077	0.1629	0.205	0.0133	0.0049	0.0107	0.0072	0.012	0.0046	0.0077	0.0136	0.1159	0.1501	0.0053	0.0039	0.0159	0.025	0.011	0.0069	0.0175	0.0081	0.0044
2	rs114530180	133963671	0.86	0.223270892544248	0.77	0.712611004068267	0.460528020215354	1.71172411090512	0.0061	0.0039	0.0204	0.1485	0.0077	0.1628	0.2049	0.0133	0.005	0.0107	0.0072	0.0121	0.0047	0.0077	0.0137	0.1159	0.1498	0.0054	0.004	0.016	0.025	0.011	0.0069	0.0176	0.0081	0.0045
2	rs7587553	133965590	0.86	0.223270892544248	0.77	0.712611004068267	0.468865927866356	1.69000186149437	0.0061	0.0039	0.0204	0.1485	0.0076	0.1628	0.2049	0.0134	0.0051	0.0107	0.0072	0.0121	0.0047	0.0077	0.0137	0.1159	0.1498	0.0054	0.004	0.016	0.0249	0.011	0.0069	0.0176	0.0081	0.0046
2	rs62178455	133966440	0.86	0.223270892544248	0.76	0.775138689739853	0.465388005058073	1.67303840760979	0.0061	0.0039	0.0204	0.1484	0.0076	0.1628	0.2049	0.0134	0.0051	0.0107	0.0072	0.0121	0.0047	0.0077	0.0137	0.1159	0.1498	0.0054	0.004	0.016	0.0249	0.011	0.0069	0.0176	0.0081	0.0046
2	rs34599537	133983827	0.86	0.223270892544248	0.76	0.775138689739853	0.437252940174778	1.57960237339478	0.0063	0.0039	0.0204	0.1482	0.0075	0.1627	0.2048	0.0135	0.0052	0.0107	0.0071	0.0121	0.0049	0.0077	0.0137	0.1158	0.1495	0.0055	0.0041	0.0161	0.0249	0.0111	0.0069	0.0177	0.0081	0.0047
2	rs4954047	133984882	0.86	0.223270892544248	0.76	0.775138689739853	0.432540023555744	1.56644569180425	0.0063	0.0039	0.0204	0.1482	0.0075	0.1626	0.2048	0.0135	0.0052	0.0106	0.0071	0.0121	0.0049	0.0077	0.0137	0.1158	0.1495	0.0055	0.0041	0.0161	0.0249	0.0111	0.0069	0.0177	0.0081	0.0047
2	rs6737574	133986364	0.86	0.223270892544248	0.76	0.775138689739853	0.663688552700406	1.91861491448964	0.0066	0.004	0.0204	0.1472	0.0077	0.1621	0.2056	0.0135	0.0054	0.0105	0.007	0.0122	0.0051	0.0077	0.0139	0.1159	0.1485	0.0057	0.0044	0.0161	0.0246	0.0111	0.0069	0.0175	0.0082	0.0051
2	rs78462593	133989534	0.86	0.223270892544248	0.76	0.775138689739853	0.91378052055311	2.17410873350699	0.0069	0.0041	0.0199	0.1461	0.0077	0.1617	0.2052	0.0136	0.0056	0.0103	0.0071	0.0124	0.0054	0.0074	0.014	0.1164	0.1476	0.0059	0.0046	0.0162	0.025	0.0113	0.0071	0.0175	0.0082	0.0054
2	rs79922651	134000876	0.86	0.223270892544248	0.77	0.712611004068267	1.05201793595237	2.38051666873588	0.0073	0.0042	0.0195	0.145	0.0078	0.1613	0.2049	0.0137	0.0058	0.0101	0.0071	0.0126	0.0056	0.0072	0.0141	0.1169	0.1466	0.0062	0.0048	0.0164	0.0254	0.0114	0.0072	0.0175	0.0081	0.0057
2	rs80192542	134005532	0.86	0.223270892544248	0.77	0.712611004068267	1.02188168821082	2.39941254461059	0.0073	0.0043	0.0195	0.145	0.0078	0.1613	0.205	0.0137	0.0058	0.0101	0.0071	0.0126	0.0056	0.0072	0.0141	0.1169	0.1465	0.0062	0.0049	0.0164	0.0254	0.0114	0.0072	0.0175	0.0081	0.0057
2	rs10496702	134005569	0.86	0.223270892544248	0.78	0.653412240020304	1.01954495698375	2.39739366235076	0.0073	0.0043	0.0195	0.145	0.0078	0.1613	0.205	0.0137	0.0058	0.0101	0.0071	0.0126	0.0056	0.0072	0.0141	0.117	0.1465	0.0062	0.0049	0.0164	0.0254	0.0114	0.0072	0.0175	0.0081	0.0057
2	rs115260356	134005664	0.86	0.223270892544248	0.78	0.653412240020304	1.02838399685758	2.39794424589366	0.0073	0.0043	0.0195	0.145	0.0078	0.1613	0.205	0.0137	0.0058	0.0101	0.0071	0.0126	0.0056	0.0072	0.0141	0.1169	0.1465	0.0062	0.0049	0.0164	0.0254	0.0114	0.0072	0.0175	0.0081	0.0057
2	rs73957011	134007821	0.86	0.223270892544248	0.77	0.712611004068267	1.08942739399277	2.48512850541616	0.0073	0.0043	0.0195	0.1449	0.0078	0.1613	0.205	0.0137	0.0058	0.01	0.0071	0.0126	0.0056	0.0071	0.014	0.1169	0.1465	0.0062	0.0049	0.0165	0.0254	0.0114	0.0072	0.0175	0.0081	0.0057
2	rs115436113	134016545	0.86	0.223270892544248	0.77	0.712611004068267	1.15059691496052	2.53107708259095	0.0073	0.0043	0.0195	0.1447	0.0079	0.1614	0.2052	0.0137	0.0058	0.0099	0.0071	0.0127	0.0056	0.0071	0.0139	0.1169	0.1464	0.0062	0.0049	0.0166	0.0255	0.0115	0.0072	0.0175	0.0081	0.0057
2	rs34737153	134020386	0.86	0.223270892544248	0.77	0.712611004068267	1.13628715247974	2.47517712851943	0.0074	0.0043	0.0194	0.1446	0.0079	0.1615	0.2053	0.0138	0.0058	0.0098	0.0071	0.0127	0.0056	0.0071	0.0139	0.1169	0.1463	0.0062	0.0049	0.0167	0.0256	0.0115	0.0072	0.0175	0.0082	0.0057
2	rs117204046	134023319	0.86	0.223270892544248	0.77	0.712611004068267	1.13936050513303	2.45179202500669	0.0074	0.0043	0.0194	0.1445	0.0079	0.1615	0.2053	0.0138	0.0058	0.0098	0.0071	0.0127	0.0056	0.0071	0.0139	0.1168	0.1463	0.0062	0.0049	0.0167	0.0256	0.0115	0.0072	0.0175	0.0082	0.0058
2	rs75313193	134025565	0.86	0.223270892544248	0.76	0.775138689739853	1.13728111392986	2.4227365121041	0.0074	0.0043	0.0194	0.1445	0.0079	0.1615	0.2053	0.0138	0.0058	0.0098	0.0071	0.0127	0.0056	0.0071	0.0139	0.1168	0.1463	0.0062	0.0049	0.0168	0.0256	0.0115	0.0072	0.0175	0.0082	0.0058
2	rs6753557	134027352	0.86	0.223270892544248	0.76	0.775138689739853	1.14923536341595	2.44535204705884	0.0074	0.0043	0.0194	0.1445	0.0079	0.1615	0.2053	0.0138	0.0058	0.0097	0.0071	0.0127	0.0056	0.0071	0.0139	0.1168	0.1463	0.0062	0.0049	0.0168	0.0256	0.0115	0.0072	0.0175	0.0082	0.0058
2	rs77754473	134029888	0.86	0.223270892544248	0.76	0.775138689739853	1.15686821522796	2.42916921896451	0.0074	0.0043	0.0194	0.1445	0.0079	0.1615	0.2053	0.0138	0.0058	0.0097	0.0071	0.0127	0.0056	0.0071	0.0139	0.1168	0.1463	0.0062	0.0049	0.0168	0.0256	0.0115	0.0072	0.0175	0.0082	0.0058
2	rs78539585	134033376	0.86	0.223270892544248	0.76	0.775138689739853	1.16981644710593	2.428433947144	0.0074	0.0043	0.0194	0.1444	0.0079	0.1615	0.2053	0.0138	0.0058	0.0097	0.0071	0.0127	0.0057	0.0071	0.0139	0.1168	0.1463	0.0062	0.0049	0.0168	0.0256	0.0115	0.0072	0.0175	0.0082	0.0058
2	rs7577925	134040519	0.86	0.223270892544248	0.76	0.775138689739853	1.16324408093294	2.37666637454619	0.0074	0.0044	0.0194	0.1441	0.0079	0.1616	0.2053	0.0138	0.0058	0.0097	0.0071	0.0127	0.0057	0.007	0.0139	0.1168	0.1461	0.0062	0.005	0.0171	0.0258	0.0113	0.0072	0.0175	0.0081	0.0058
2	rs73957014	134055652	0.86	0.223270892544248	0.76	0.775138689739853	1.9407121353279	3.20770959090423	0.0078	0.0046	0.0189	0.1437	0.0075	0.1601	0.2074	0.0131	0.0062	0.0088	0.0068	0.0132	0.0064	0.0064	0.014	0.1182	0.1442	0.0066	0.006	0.0175	0.0261	0.0115	0.0069	0.0173	0.007	0.0062
2	rs77602516	134060575	0.86	0.223270892544248	0.76	0.775138689739853	2.01181581566556	3.29031773286375	0.0078	0.0046	0.0188	0.1437	0.0075	0.16	0.2076	0.0131	0.0062	0.0088	0.0068	0.0132	0.0064	0.0064	0.014	0.1183	0.1442	0.0066	0.006	0.0175	0.0261	0.0115	0.0069	0.0172	0.007	0.0062
2	rs139553785	134065385	0.86	0.223270892544248	0.76	0.775138689739853	2.3939226404559	3.54321030343165	0.0079	0.0045	0.0187	0.1434	0.0074	0.1593	0.2089	0.013	0.0062	0.0087	0.0067	0.0133	0.0065	0.0062	0.0141	0.119	0.1437	0.0066	0.0063	0.0176	0.0261	0.0115	0.0068	0.0168	0.0068	0.0063
2	rs2033307	134067834	0.86	0.223270892544248	0.76	0.775138689739853	2.55386542360654	3.41319197933579	0.0079	0.0045	0.0186	0.1433	0.0074	0.1588	0.2098	0.0129	0.0062	0.0086	0.0067	0.0133	0.0065	0.0061	0.0142	0.1194	0.1433	0.0066	0.0065	0.0177	0.0261	0.0116	0.0067	0.0166	0.0066	0.0064
2	rs113021058	134069933	0.86	0.223270892544248	0.76	0.775138689739853	2.67897740572517	3.49076337078981	0.0079	0.0045	0.0186	0.1433	0.0073	0.1586	0.2101	0.0128	0.0062	0.0085	0.0067	0.0134	0.0065	0.006	0.0142	0.1195	0.1432	0.0066	0.0065	0.0177	0.0262	0.0116	0.0067	0.0166	0.0066	0.0064
2	rs75301821	134079457	0.85	0.254661707966279	0.76	0.775138689739853	2.74736895674173	3.79150344352714	0.0079	0.0044	0.0188	0.1437	0.0071	0.1576	0.2113	0.0127	0.0062	0.0081	0.0067	0.0137	0.0067	0.0059	0.0141	0.12	0.1425	0.0067	0.0068	0.0178	0.0265	0.0116	0.0066	0.0167	0.0062	0.0062
2	rs10928450	134086271	0.85	0.254661707966279	0.76	0.775138689739853	2.50202326384758	3.68676529839728	0.0079	0.0044	0.0189	0.1437	0.0071	0.1575	0.2115	0.0127	0.0062	0.0081	0.0067	0.0138	0.0067	0.0059	0.0141	0.12	0.1424	0.0067	0.0068	0.0179	0.0265	0.0116	0.0066	0.0168	0.0062	0.0062
2	rs10165555	134088150	0.85	0.254661707966279	0.76	0.775138689739853	2.45525727087502	3.68580391348465	0.0079	0.0044	0.0189	0.1438	0.0071	0.1574	0.2115	0.0127	0.0062	0.0081	0.0067	0.0138	0.0067	0.0059	0.0141	0.12	0.1424	0.0067	0.0068	0.0179	0.0265	0.0116	0.0066	0.0168	0.0062	0.0062
2	rs2117736	134101482	0.85	0.254661707966279	0.76	0.775138689739853	2.43534999334604	3.7691466403068	0.0078	0.0044	0.0189	0.1439	0.0071	0.1576	0.2113	0.0127	0.0062	0.0081	0.0067	0.0137	0.0067	0.0059	0.0141	0.1202	0.1422	0.0067	0.0068	0.0179	0.0265	0.0117	0.0066	0.0167	0.0061	0.0062
2	rs116048425	134112113	0.85	0.254661707966279	0.76	0.775138689739853	2.17901339343216	3.73601963314521	0.0076	0.0044	0.019	0.1441	0.0071	0.158	0.2109	0.0127	0.0062	0.0081	0.0067	0.0136	0.0068	0.0059	0.014	0.1206	0.1419	0.0067	0.0068	0.018	0.0266	0.0117	0.0066	0.0167	0.006	0.0062
2	rs13411233	134114487	0.85	0.254661707966279	0.76	0.775138689739853	2.14370133699257	3.67638359567197	0.0076	0.0043	0.019	0.1441	0.0071	0.158	0.2108	0.0127	0.0062	0.0081	0.0067	0.0136	0.0068	0.0059	0.014	0.1209	0.1422	0.0067	0.0068	0.018	0.0266	0.0117	0.0066	0.0167	0.0059	0.0062
2	rs67672480	134126883	0.85	0.254661707966279	0.76	0.775138689739853	1.97964097468728	3.50472900951023	0.0074	0.0043	0.019	0.1443	0.007	0.1586	0.2107	0.0127	0.0062	0.008	0.0067	0.0135	0.0068	0.0059	0.014	0.1214	0.1417	0.0067	0.0068	0.0181	0.0267	0.0117	0.0065	0.0166	0.0058	0.0062
2	rs2289076	134128159	0.85	0.254661707966279	0.77	0.712611004068267	1.97886649056684	3.4995630019727	0.0074	0.0043	0.019	0.1443	0.007	0.1586	0.2107	0.0127	0.0062	0.008	0.0067	0.0135	0.0068	0.0059	0.014	0.1214	0.1417	0.0067	0.0068	0.0181	0.0267	0.0117	0.0064	0.0166	0.0058	0.0062
2	rs77457411	134147282	0.85	0.254661707966279	0.77	0.712611004068267	2.0370098450279	3.53114461292696	0.0074	0.0043	0.0189	0.1442	0.0071	0.1583	0.2108	0.013	0.0062	0.008	0.0067	0.0136	0.0067	0.0059	0.014	0.1215	0.1416	0.0067	0.0068	0.0181	0.0267	0.0117	0.0064	0.0166	0.0058	0.0061
2	rs13392676	134151567	0.85	0.254661707966279	0.76	0.775138689739853	2.03633962873793	3.54091176920513	0.0074	0.0043	0.0189	0.1443	0.0071	0.1583	0.2108	0.013	0.0061	0.008	0.0067	0.0136	0.0067	0.0059	0.014	0.1215	0.1416	0.0067	0.0068	0.0181	0.0266	0.0117	0.0064	0.0166	0.0058	0.0061
2	rs16824299	134154923	0.85	0.254661707966279	0.76	0.775138689739853	2.02417681909006	3.54723308572413	0.0074	0.0043	0.0189	0.1443	0.0071	0.1583	0.2108	0.013	0.0061	0.008	0.0067	0.0136	0.0067	0.0059	0.014	0.1215	0.1417	0.0067	0.0068	0.0181	0.0266	0.0117	0.0064	0.0166	0.0058	0.0061
2	rs114887162	134158496	0.85	0.254661707966279	0.76	0.775138689739853	2.0497578706153	3.58940292392448	0.0074	0.0043	0.0189	0.1441	0.0071	0.1583	0.2108	0.013	0.0061	0.0085	0.0067	0.0136	0.0067	0.0059	0.014	0.1215	0.1414	0.0066	0.0068	0.0181	0.0266	0.0117	0.0064	0.0166	0.0058	0.0061
2	rs115907920	134159614	0.85	0.254661707966279	0.76	0.775138689739853	2.04796708096394	3.5564296734657	0.0074	0.0043	0.0189	0.144	0.0071	0.1583	0.2108	0.013	0.0061	0.0087	0.0067	0.0136	0.0067	0.0059	0.014	0.1215	0.1414	0.0066	0.0068	0.0181	0.0266	0.0117	0.0064	0.0166	0.0058	0.0061
2	rs115512534	134172429	0.85	0.254661707966279	0.76	0.775138689739853	2.10338303213574	3.65716554825108	0.0073	0.0043	0.0188	0.1442	0.0071	0.1583	0.2109	0.013	0.0061	0.0087	0.0066	0.0135	0.0067	0.0059	0.0139	0.1216	0.1414	0.0066	0.0067	0.0181	0.0266	0.0116	0.0063	0.0168	0.0058	0.0061
2	rs17746067	134184653	0.85	0.254661707966279	0.75	0.841047356078831	1.55133782276208	2.76767876894947	0.0064	0.0039	0.0186	0.1478	0.0072	0.1585	0.213	0.0128	0.0057	0.0082	0.0066	0.0131	0.0064	0.0059	0.0137	0.1211	0.1434	0.006	0.0059	0.0183	0.0261	0.0107	0.0057	0.0163	0.006	0.0054
2	rs72846345	134186590	0.82	0.36720095628419	0.75	0.841047356078831	1.47399987720334	1.81403831143161	0.0051	0.0032	0.0183	0.153	0.0073	0.159	0.2161	0.0124	0.0052	0.0077	0.0066	0.0125	0.006	0.0059	0.0132	0.12	0.146	0.0053	0.0052	0.0186	0.0254	0.0094	0.0051	0.0156	0.0063	0.0044
2	rs34702658	134194219	0.81	0.411214762386647	0.75	0.841047356078831	1.13737149107164	1.67705835191485	0.005	0.0032	0.0183	0.1537	0.0073	0.1591	0.2166	0.0124	0.0051	0.0077	0.0065	0.0124	0.006	0.0059	0.0132	0.1199	0.1464	0.0052	0.0051	0.0187	0.0253	0.0092	0.005	0.0155	0.0064	0.0042
2	rs77522602	134194393	0.81	0.411214762386647	0.76	0.775138689739853	1.13330732751216	1.65627519676939	0.005	0.0032	0.0183	0.1537	0.0073	0.1591	0.2166	0.0124	0.0051	0.0077	0.0065	0.0124	0.006	0.0059	0.0132	0.1199	0.1464	0.0052	0.0051	0.0187	0.0252	0.0092	0.005	0.0155	0.0064	0.0042
2	rs6724083	134197950	0.81	0.411214762386647	0.76	0.775138689739853	0.966912576359035	1.38362556708775	0.005	0.0032	0.0183	0.1539	0.0073	0.1592	0.2166	0.0124	0.0051	0.0077	0.0064	0.0124	0.006	0.0059	0.0132	0.1199	0.1464	0.0052	0.0051	0.0187	0.0252	0.0092	0.005	0.0155	0.0064	0.0042
2	rs73957102	134201776	0.81	0.411214762386647	0.76	0.775138689739853	0.9326309373092	1.35805617116364	0.005	0.0031	0.0183	0.1539	0.0073	0.1591	0.2165	0.0123	0.0051	0.0077	0.0064	0.0125	0.006	0.0059	0.0132	0.1199	0.1467	0.0052	0.0051	0.0187	0.0252	0.0092	0.005	0.0155	0.0064	0.0042
2	rs74729237	134209144	0.81	0.411214762386647	0.76	0.775138689739853	0.929214374636584	1.35721086266642	0.0049	0.0031	0.0183	0.1539	0.0074	0.159	0.2166	0.0123	0.0051	0.0077	0.0064	0.0125	0.006	0.0059	0.0132	0.12	0.1468	0.0051	0.0051	0.0186	0.0251	0.0092	0.005	0.0155	0.0064	0.0042
2	rs72846369	134211099	0.81	0.411214762386647	0.77	0.712611004068267	0.918001650741653	1.33644410118175	0.0049	0.0031	0.0183	0.154	0.0074	0.159	0.2167	0.0123	0.0051	0.0077	0.0064	0.0125	0.006	0.0059	0.0132	0.12	0.1468	0.0051	0.0051	0.0186	0.0251	0.0092	0.005	0.0155	0.0064	0.0042
2	rs10179591	134214400	0.81	0.411214762386647	0.77	0.712611004068267	0.889769556689879	1.23194581048317	0.0048	0.003	0.0183	0.1541	0.0073	0.1588	0.2172	0.0124	0.0051	0.0076	0.0064	0.0125	0.0059	0.0059	0.0131	0.1203	0.1472	0.0051	0.005	0.0186	0.025	0.0091	0.005	0.0154	0.0064	0.0041
2	rs16825253	134216763	0.8	0.458652199356866	0.77	0.712611004068267	0.734069084811196	0.863470653353082	0.0045	0.0029	0.0183	0.1545	0.0073	0.1582	0.2181	0.0125	0.005	0.0076	0.0064	0.0125	0.0055	0.006	0.0131	0.121	0.148	0.0049	0.0048	0.0185	0.0247	0.0089	0.005	0.0151	0.0066	0.004
2	rs7593167	134220481	0.8	0.458652199356866	0.77	0.712611004068267	0.654221187714036	0.584094828097733	0.0043	0.0028	0.0183	0.1547	0.0074	0.1585	0.2184	0.0126	0.0049	0.0076	0.0064	0.0127	0.0054	0.006	0.013	0.1202	0.149	0.0046	0.0047	0.0184	0.0243	0.0089	0.005	0.0155	0.0066	0.0039
2	rs6430423	134221398	0.8	0.458652199356866	0.77	0.712611004068267	0.652649280011952	0.578830906604055	0.0043	0.0028	0.0184	0.1548	0.0074	0.1588	0.2185	0.0126	0.0049	0.0076	0.0063	0.0127	0.0054	0.006	0.0129	0.1202	0.1489	0.0046	0.0047	0.0184	0.0243	0.0089	0.005	0.0155	0.0066	0.0039
2	rs76106967	134221467	0.8	0.458652199356866	0.77	0.712611004068267	0.653506471823111	0.581532565821943	0.0043	0.0028	0.0184	0.1548	0.0074	0.1588	0.2185	0.0126	0.0049	0.0076	0.0063	0.0127	0.0054	0.006	0.0129	0.1202	0.1489	0.0046	0.0047	0.0184	0.0243	0.0089	0.005	0.0155	0.0066	0.0039
2	rs1821625	134230217	0.79	0.509607847349147	0.77	0.712611004068267	0.297894049922907	0.16136683400676	0.0037	0.0024	0.0191	0.1558	0.0075	0.1595	0.2206	0.0125	0.004	0.008	0.0061	0.0133	0.0043	0.006	0.0134	0.121	0.1488	0.0037	0.0035	0.0181	0.0235	0.0088	0.0048	0.0162	0.0065	0.0034
2	rs80090961	134230222	0.79	0.509607847349147	0.77	0.712611004068267	0.285185077584504	0.156539983186341	0.0037	0.0024	0.0191	0.1553	0.0075	0.1597	0.2209	0.0126	0.0039	0.008	0.0061	0.0133	0.0041	0.006	0.0134	0.121	0.1492	0.0037	0.0035	0.0182	0.0231	0.0088	0.0048	0.0162	0.0065	0.0033
2	rs62177704	134234306	0.78	0.56417027826485	0.77	0.712611004068267	0.26287493594595	0.0448059960137216	0.0031	0.0021	0.0198	0.1566	0.0076	0.1611	0.2231	0.0122	0.0036	0.0082	0.006	0.0134	0.0035	0.006	0.0131	0.1203	0.1501	0.0031	0.0026	0.0175	0.0226	0.0087	0.0046	0.0166	0.0061	0.003
2	rs115113427	134237887	0.78	0.56417027826485	0.77	0.712611004068267	0.245900860113995	0.0460916741760272	0.0031	0.0021	0.0198	0.1568	0.0076	0.1613	0.2235	0.0121	0.0036	0.0082	0.006	0.0133	0.0034	0.006	0.0131	0.1203	0.1503	0.003	0.0024	0.0175	0.0225	0.0088	0.0046	0.0164	0.0061	0.0029
2	rs77758322	134244745	0.78	0.56417027826485	0.77	0.712611004068267	0.242589074386798	0.0253348796135984	0.003	0.0021	0.0199	0.157	0.0076	0.1615	0.224	0.0121	0.0035	0.0081	0.006	0.0133	0.0033	0.006	0.013	0.1202	0.1504	0.0029	0.0023	0.0174	0.0225	0.0087	0.0046	0.0164	0.0061	0.0029
2	rs2874399	134245403	0.78	0.56417027826485	0.77	0.712611004068267	0.243153813009044	0.024668668750964	0.003	0.002	0.0199	0.157	0.0076	0.1615	0.224	0.0121	0.0035	0.0081	0.006	0.0133	0.0033	0.006	0.013	0.1203	0.1503	0.0029	0.0023	0.0174	0.0225	0.0087	0.0046	0.0164	0.0061	0.0029
2	rs77736128	134255857	0.78	0.56417027826485	0.77	0.712611004068267	0.237238685797318	0.0187850094271995	0.0029	0.002	0.02	0.1577	0.0076	0.1617	0.2244	0.0119	0.0034	0.0082	0.006	0.0132	0.0033	0.006	0.0129	0.1205	0.1503	0.0029	0.0021	0.0172	0.0224	0.0087	0.0046	0.0164	0.006	0.0028
2	rs73960213	134255883	0.78	0.56417027826485	0.78	0.653412240020304	0.237110056564892	0.0187076815394137	0.0029	0.002	0.02	0.1577	0.0076	0.1617	0.2244	0.0119	0.0034	0.0082	0.006	0.0132	0.0033	0.006	0.0129	0.1205	0.1503	0.0029	0.0021	0.0172	0.0224	0.0087	0.0046	0.0164	0.006	0.0028
2	rs1432284	134261295	0.78	0.56417027826485	0.8	0.544775224122235	0.240769475353711	0.00797861070731316	0.0027	0.0017	0.0203	0.1589	0.0077	0.1618	0.2255	0.0117	0.0032	0.0083	0.006	0.0136	0.0031	0.006	0.0128	0.1205	0.1499	0.0027	0.0019	0.0167	0.022	0.0087	0.0046	0.0164	0.0058	0.0026
2	rs62177707	134264121	0.77	0.622422290089237	0.81	0.49521423796015	0.215479102848206	0.00605787529142239	0.0026	0.0015	0.0207	0.1589	0.0079	0.162	0.2264	0.011	0.0027	0.0084	0.006	0.0136	0.0029	0.0059	0.0128	0.1208	0.1505	0.0025	0.0018	0.0167	0.0215	0.0088	0.0046	0.0165	0.0057	0.0024
2	rs16826005	134266001	0.77	0.622422290089237	0.81	0.49521423796015	0.248884961266586	0.00738776296259432	0.0025	0.0013	0.0209	0.1588	0.0079	0.1632	0.2265	0.0106	0.0025	0.0084	0.0059	0.0136	0.0029	0.0056	0.0129	0.1214	0.1509	0.0024	0.0017	0.0168	0.0211	0.0087	0.0044	0.0167	0.0057	0.0023
2	rs111382090	134270313	0.77	0.622422290089237	0.81	0.49521423796015	0.25362050362361	0.0091233460804606	0.0025	0.0013	0.021	0.1588	0.0079	0.1639	0.2267	0.0105	0.0024	0.0084	0.0059	0.0136	0.0028	0.0055	0.0129	0.1216	0.1506	0.0024	0.0017	0.0167	0.021	0.0087	0.0043	0.0167	0.0056	0.0023
2	rs76064111	134271235	0.77	0.622422290089237	0.81	0.49521423796015	0.266791852644036	0.0131939373645986	0.0025	0.0013	0.021	0.1588	0.0079	0.164	0.2267	0.0104	0.0023	0.0083	0.0059	0.0136	0.0028	0.0055	0.0129	0.1217	0.1505	0.0024	0.0017	0.0167	0.0209	0.0087	0.0043	0.0168	0.0056	0.0023
2	rs930195	134279797	0.77	0.622422290089237	0.81	0.49521423796015	0.260070617107494	0.0259190677890828	0.0024	0.0013	0.0211	0.159	0.0079	0.164	0.2267	0.0103	0.0022	0.0082	0.0059	0.0138	0.0027	0.0055	0.013	0.1219	0.1505	0.0024	0.0017	0.0167	0.021	0.0088	0.0043	0.0168	0.0056	0.0021
2	rs13012085	134282789	0.77	0.622422290089237	0.81	0.49521423796015	0.253042550624231	0.0179808445980351	0.0024	0.0012	0.0211	0.1591	0.0079	0.1643	0.2265	0.0101	0.0021	0.0082	0.0059	0.0139	0.0027	0.0055	0.0131	0.122	0.1504	0.0024	0.0016	0.0166	0.0209	0.0088	0.0043	0.0169	0.0056	0.0021
2	rs114263762	134296271	0.77	0.622422290089237	0.81	0.49521423796015	0.311295011847815	0.0335156460607513	0.0023	9e-04	0.0213	0.16	0.008	0.1651	0.2263	0.0094	0.0018	0.0082	0.006	0.0142	0.0025	0.0055	0.0133	0.1225	0.1501	0.0022	0.0014	0.0164	0.0209	0.0089	0.0043	0.0169	0.0057	0.0019
2	rs10201788	134300072	0.77	0.622422290089237	0.81	0.49521423796015	0.33514609926303	0.0533839117824045	0.0023	9e-04	0.0213	0.16	0.008	0.1651	0.2262	0.0094	0.0018	0.0082	0.006	0.0142	0.0025	0.0055	0.0134	0.1225	0.1501	0.0022	0.0014	0.0164	0.0209	0.0089	0.0043	0.017	0.0057	0.0019
2	rs61590587	134303144	0.77	0.622422290089237	0.81	0.49521423796015	0.341109295381774	0.0702414383832952	0.0023	9e-04	0.0213	0.16	0.008	0.1652	0.2262	0.0094	0.0018	0.0082	0.006	0.0142	0.0025	0.0056	0.0134	0.1225	0.1501	0.0022	0.0014	0.0164	0.0209	0.0089	0.0043	0.0169	0.0057	0.0019
2	rs56209820	134311108	0.77	0.622422290089237	0.81	0.49521423796015	0.343457574284401	0.0787557124975163	0.0022	8e-04	0.0213	0.1601	0.008	0.1654	0.2263	0.0094	0.0018	0.0082	0.006	0.0141	0.0024	0.0056	0.0134	0.1224	0.1502	0.0022	0.0013	0.0163	0.0209	0.0089	0.0044	0.0169	0.0057	0.0019
2	rs1368091	134312960	0.77	0.622422290089237	0.81	0.49521423796015	0.283670430397778	0.0348001270654683	0.0022	8e-04	0.0213	0.1602	0.008	0.1654	0.226	0.0094	0.0018	0.0082	0.006	0.0141	0.0024	0.0056	0.0134	0.1223	0.1502	0.0022	0.0013	0.0163	0.0208	0.0089	0.0044	0.017	0.0057	0.0019
2	rs2043233	134314378	0.77	0.622422290089237	0.81	0.49521423796015	0.25553732757947	0.024889802270672	0.0022	8e-04	0.0213	0.1605	0.008	0.1654	0.2258	0.0094	0.0017	0.0083	0.006	0.0142	0.0024	0.0056	0.0135	0.1224	0.1501	0.0022	0.0013	0.0162	0.0205	0.0091	0.0044	0.017	0.0057	0.0019
2	rs72849422	134316536	0.76	0.684441169424083	0.82	0.448736318624531	0.171623503469781	0.0266009526377615	0.0022	0.001	0.0217	0.1588	0.0086	0.1656	0.2231	0.0097	0.0016	0.0088	0.0061	0.0153	0.0023	0.0058	0.0148	0.1224	0.1498	0.0024	0.0011	0.0156	0.02	0.0098	0.0047	0.0174	0.0054	0.0015
2	rs16826437	134317394	0.76	0.684441169424083	0.82	0.448736318624531	0.183302138759773	0.037328074890177	0.0022	0.001	0.0217	0.1588	0.0086	0.1656	0.223	0.0098	0.0016	0.0089	0.0061	0.0154	0.0023	0.0058	0.0148	0.1224	0.1498	0.0024	0.0011	0.0155	0.02	0.0098	0.0047	0.0174	0.0054	0.0015
2	rs12691837	134321428	0.76	0.684441169424083	0.82	0.448736318624531	0.175539277417442	0.0270140923458692	0.0025	0.001	0.0218	0.1585	0.0087	0.1653	0.223	0.0098	0.0016	0.0088	0.0061	0.0155	0.0023	0.0058	0.0149	0.1223	0.15	0.0024	0.0011	0.0155	0.0199	0.0098	0.0048	0.0174	0.0053	0.0016
2	rs79356331	134324596	0.76	0.684441169424083	0.82	0.448736318624531	0.151283958914104	0.0117728401288292	0.0026	0.0011	0.0218	0.1585	0.0087	0.1652	0.2226	0.0098	0.0016	0.0088	0.006	0.0155	0.0024	0.0058	0.0149	0.1222	0.1502	0.0025	0.0012	0.0154	0.02	0.0098	0.0048	0.0175	0.0054	0.0016
2	rs17816356	134326085	0.76	0.684441169424083	0.82	0.448736318624531	0.140644023857973	0.00805413359388956	0.0026	0.0011	0.0218	0.1585	0.0087	0.1651	0.2224	0.0098	0.0016	0.0088	0.0059	0.0155	0.0024	0.0058	0.0149	0.122	0.1503	0.0025	0.0012	0.0154	0.02	0.0098	0.0049	0.0175	0.0054	0.0016
2	rs78732937	134329299	0.76	0.684441169424083	0.82	0.448736318624531	0.136056280065661	0.0111675393493507	0.0027	0.0011	0.0218	0.1585	0.0088	0.1649	0.2219	0.0098	0.0016	0.0087	0.0058	0.0155	0.0024	0.0058	0.0149	0.1219	0.1506	0.0025	0.0013	0.0153	0.02	0.0098	0.0049	0.0176	0.0055	0.0017
2	rs35740184	134330258	0.76	0.684441169424083	0.82	0.448736318624531	0.137523201988838	0.00770486185456981	0.0027	0.0011	0.0218	0.1585	0.0088	0.1648	0.2219	0.0099	0.0016	0.0087	0.0058	0.0156	0.0024	0.0058	0.0149	0.1218	0.1507	0.0025	0.0013	0.0153	0.02	0.0098	0.0049	0.0177	0.0055	0.0016
2	rs17816830	134333012	0.76	0.684441169424083	0.82	0.448736318624531	0.140548836951299	0.00601449121456772	0.0027	0.0011	0.0218	0.1586	0.0089	0.1646	0.2218	0.0099	0.0016	0.0087	0.0058	0.0156	0.0025	0.0058	0.0149	0.1216	0.1509	0.0025	0.0014	0.0152	0.0201	0.0098	0.0049	0.0177	0.0055	0.0016
2	rs10209165	134333536	0.76	0.684441169424083	0.82	0.448736318624531	0.137272846004269	0.0045065585482473	0.0027	0.0011	0.0218	0.1585	0.0089	0.1647	0.2217	0.0099	0.0016	0.0087	0.0058	0.0156	0.0025	0.0058	0.0149	0.1217	0.1509	0.0026	0.0014	0.0152	0.0201	0.0098	0.0049	0.0177	0.0055	0.0016
2	rs62179304	134335423	0.76	0.684441169424083	0.82	0.448736318624531	0.141375071029346	0.00327610196962787	0.0027	0.0011	0.0218	0.1584	0.0089	0.1646	0.2217	0.0099	0.0016	0.0087	0.0058	0.0156	0.0025	0.0058	0.0149	0.1216	0.151	0.0026	0.0014	0.0152	0.0201	0.0098	0.0049	0.0177	0.0055	0.0017
2	rs4954069	134346623	0.76	0.684441169424083	0.82	0.448736318624531	0.115772715673205	0.000385015800104711	0.0028	0.0012	0.0219	0.1584	0.0089	0.1638	0.2212	0.01	0.0016	0.0086	0.0058	0.0156	0.0025	0.0059	0.0149	0.1216	0.1509	0.0028	0.0016	0.0151	0.0202	0.0097	0.005	0.0177	0.0054	0.0019
2	rs116693448	134350116	0.76	0.684441169424083	0.82	0.448736318624531	0.104827264046854	2.71883744282051e-05	0.0028	0.0012	0.022	0.1584	0.0089	0.1633	0.2211	0.01	0.0017	0.0086	0.0058	0.0156	0.0026	0.0059	0.0148	0.1215	0.1509	0.0029	0.0017	0.0151	0.0203	0.0096	0.0051	0.0178	0.0054	0.0019
2	rs79038981	134359387	0.75	0.750298972197586	0.82	0.448736318624531	0.124277003201083	0.00011042423065444	0.0031	0.0015	0.0221	0.1583	0.0088	0.1605	0.2203	0.0101	0.002	0.0087	0.0058	0.0157	0.0028	0.006	0.0148	0.1207	0.1509	0.0037	0.0022	0.0149	0.0206	0.0097	0.0055	0.0182	0.0054	0.0024
2	rs35356220	134362212	0.76	0.684441169424083	0.82	0.448736318624531	0.113557718850629	0.000348635421080629	0.0032	0.0016	0.0225	0.1578	0.0088	0.1598	0.2199	0.0102	0.002	0.0088	0.0059	0.0161	0.0029	0.006	0.0148	0.12	0.1508	0.0038	0.0025	0.0148	0.021	0.0097	0.006	0.0179	0.0055	0.0025
2	rs7588567	134363032	0.75	0.750298972197586	0.82	0.448736318624531	0.0942264479457462	0.0322033852047225	0.0038	0.0024	0.0231	0.1537	0.0094	0.1559	0.2143	0.011	0.0028	0.0096	0.0064	0.017	0.0036	0.0061	0.0156	0.1163	0.1515	0.0045	0.0035	0.0144	0.0218	0.012	0.0073	0.0194	0.0061	0.0035
2	rs11676278	134363401	0.75	0.750298972197586	0.79	0.597486775499064	0.0679859281349822	0.112484340870142	0.0041	0.0026	0.0231	0.1521	0.0091	0.1545	0.2093	0.0114	0.0032	0.0101	0.0065	0.0175	0.004	0.0063	0.0163	0.1152	0.1532	0.0051	0.004	0.0134	0.0221	0.0125	0.0077	0.0206	0.0065	0.004
2	rs60512623	134363452	0.75	0.750298972197586	0.79	0.597486775499064	0.0548043045460558	0.126925256459121	0.0042	0.0027	0.0235	0.1517	0.0089	0.1547	0.2077	0.0114	0.0032	0.0101	0.0065	0.0175	0.004	0.0064	0.0162	0.1156	0.1541	0.0051	0.0041	0.0133	0.0221	0.0125	0.0077	0.0206	0.0066	0.004
2	rs116282349	134363523	0.75	0.750298972197586	0.79	0.597486775499064	0.0525498568044553	0.142655642474505	0.0042	0.0027	0.0235	0.1516	0.0088	0.1549	0.2074	0.0114	0.0032	0.0101	0.0065	0.0177	0.004	0.0064	0.0163	0.1155	0.1542	0.0051	0.004	0.013	0.0219	0.0125	0.0078	0.0206	0.0067	0.004
2	rs1669470	134367842	0.74	0.820062814253923	0.79	0.597486775499064	0.0111520356415965	0.178963540689277	0.0044	0.0026	0.0257	0.151	0.008	0.1604	0.2	0.0109	0.0028	0.0106	0.0068	0.0183	0.0036	0.0072	0.0183	0.1123	0.1583	0.0049	0.0036	0.01	0.0189	0.0129	0.009	0.0221	0.0078	0.0039
2	rs1669467	134369056	0.74	0.820062814253923	0.79	0.597486775499064	0.0104090844505257	0.155006416924415	0.0044	0.0026	0.0258	0.1512	0.008	0.1604	0.2	0.0109	0.0029	0.0106	0.0068	0.0183	0.0036	0.0072	0.0183	0.1125	0.1581	0.0049	0.0036	0.0098	0.0188	0.0129	0.009	0.0221	0.0078	0.0039
2	rs1669461	134371843	0.74	0.820062814253923	0.79	0.597486775499064	0.0106290081333313	0.168506434272203	0.0044	0.0026	0.0257	0.151	0.008	0.1605	0.2001	0.0108	0.0029	0.0106	0.0068	0.0183	0.0035	0.0072	0.0184	0.1125	0.1582	0.0049	0.0036	0.0098	0.0187	0.0129	0.009	0.0221	0.0078	0.0038
2	rs187995521	134394338	0.74	0.820062814253923	0.79	0.597486775499064	0.00910304376553841	0.143120227883064	0.0044	0.0026	0.0257	0.1503	0.0082	0.1611	0.2003	0.0107	0.003	0.0106	0.0069	0.0184	0.0035	0.0072	0.0184	0.1123	0.1587	0.0049	0.0035	0.0097	0.0185	0.0129	0.009	0.0221	0.0077	0.0038
2	rs75432369	134396058	0.74	0.820062814253923	0.79	0.597486775499064	0.00906464228883198	0.138315494553987	0.0044	0.0026	0.0257	0.1503	0.0082	0.1611	0.2003	0.0107	0.003	0.0106	0.0069	0.0184	0.0035	0.0072	0.0184	0.1123	0.1587	0.0049	0.0035	0.0097	0.0185	0.0129	0.009	0.0221	0.0077	0.0038
2	rs80267103	134396520	0.74	0.820062814253923	0.78	0.653412240020304	0.00904070398012345	0.137764962141785	0.0044	0.0026	0.0257	0.1503	0.0082	0.1614	0.2003	0.0107	0.003	0.0106	0.0069	0.0184	0.0035	0.0072	0.0184	0.1122	0.1583	0.0049	0.0035	0.0097	0.0185	0.0129	0.009	0.0221	0.0077	0.0038
2	rs13404397	134399085	0.74	0.820062814253923	0.79	0.597486775499064	0.00904548779250911	0.140895232117075	0.0044	0.0026	0.0257	0.1502	0.0082	0.1614	0.2003	0.0107	0.003	0.0106	0.0069	0.0184	0.0035	0.0072	0.0184	0.1122	0.1584	0.0049	0.0035	0.0097	0.0185	0.0129	0.009	0.0221	0.0077	0.0038
2	rs7569801	134409952	0.74	0.820062814253923	0.78	0.653412240020304	0.00951873609844834	0.132033216162468	0.0044	0.0026	0.0258	0.1501	0.0082	0.1615	0.2003	0.0107	0.003	0.0106	0.007	0.0185	0.0035	0.0072	0.0184	0.1122	0.1584	0.0048	0.0036	0.0097	0.0184	0.013	0.0089	0.0221	0.0078	0.0038
2	rs115967978	134417558	0.74	0.820062814253923	0.78	0.653412240020304	0.0130190631073732	0.147326056600099	0.0042	0.0025	0.0258	0.1499	0.0082	0.1615	0.1991	0.0106	0.0028	0.0107	0.0072	0.0188	0.0032	0.0072	0.0186	0.1126	0.1592	0.0049	0.0034	0.0098	0.0177	0.0132	0.009	0.0222	0.0081	0.0036
2	rs10803538	134426766	0.74	0.820062814253923	0.78	0.653412240020304	0.0171282431634122	0.0997717665171424	0.004	0.0024	0.0258	0.1497	0.0084	0.1614	0.1979	0.0106	0.0026	0.0108	0.0073	0.019	0.0031	0.0072	0.0191	0.113	0.1598	0.005	0.0033	0.0098	0.0172	0.0134	0.0091	0.0224	0.0084	0.0035
2	rs16827735	134428450	0.74	0.820062814253923	0.78	0.653412240020304	0.0172907055477394	0.111889973197969	0.004	0.0024	0.0258	0.1497	0.0084	0.1614	0.1979	0.0106	0.0026	0.0108	0.0073	0.019	0.0031	0.0072	0.0191	0.113	0.1599	0.005	0.0033	0.0098	0.0172	0.0134	0.0091	0.0224	0.0084	0.0035
2	rs1901435	134431443	0.73	0.893795165105119	0.78	0.653412240020304	0.0133622733795102	0.101808540055431	0.0034	0.0027	0.0256	0.1485	0.0085	0.1612	0.1974	0.0108	0.0021	0.011	0.0071	0.0197	0.0026	0.0077	0.0188	0.1133	0.1644	0.0048	0.0025	0.0087	0.0164	0.0137	0.0089	0.0225	0.0094	0.0029
2	rs79725664	134432934	0.74	0.820062814253923	0.77	0.712611004068267	0.0125533396273599	0.097027633773626	0.003	0.0025	0.0259	0.1484	0.0085	0.1607	0.1979	0.0108	0.0018	0.0111	0.0071	0.0197	0.0022	0.0078	0.0188	0.1132	0.1659	0.0045	0.002	0.0085	0.0165	0.0138	0.009	0.0227	0.0094	0.0025
2	rs7567288	134434824	0.74	0.820062814253923	0.77	0.712611004068267	0.0131771299102935	0.0783868612179857	0.003	0.0025	0.026	0.1484	0.0085	0.1606	0.198	0.0108	0.0018	0.0111	0.0071	0.0197	0.0021	0.0079	0.0188	0.1131	0.1662	0.0044	0.0019	0.0085	0.0165	0.0139	0.0091	0.0227	0.0095	0.0025
2	rs1901437	134435125	0.74	0.820062814253923	0.77	0.712611004068267	0.0126085593562763	0.077798168634899	0.003	0.0024	0.0258	0.1484	0.0084	0.1606	0.1983	0.0108	0.0018	0.0111	0.0071	0.0198	0.0021	0.0079	0.0188	0.1131	0.1663	0.0044	0.0019	0.0085	0.0165	0.0139	0.0091	0.0227	0.0095	0.0025
2	rs10496708	134437356	0.74	0.820062814253923	0.77	0.712611004068267	0.0126208550024665	0.0709473706679503	0.003	0.0024	0.0257	0.1485	0.0084	0.1607	0.1983	0.0108	0.0017	0.0111	0.0072	0.0198	0.0021	0.0079	0.0187	0.1131	0.1662	0.0044	0.0019	0.0085	0.0165	0.0139	0.0091	0.0228	0.0095	0.0024
2	rs1901440	134437959	0.74	0.820062814253923	0.77	0.712611004068267	0.0131707799238296	0.0698895715461525	0.003	0.0024	0.0257	0.1484	0.0085	0.1608	0.1984	0.0107	0.0017	0.0112	0.0072	0.0198	0.0021	0.0079	0.0187	0.1131	0.1662	0.0044	0.0019	0.0085	0.0164	0.0139	0.0091	0.0228	0.0095	0.0024
2	rs1080809	134446143	0.74	0.820062814253923	0.77	0.712611004068267	0.0252031240903341	0.0785343170470082	0.0029	0.0023	0.0257	0.1497	0.0085	0.1613	0.1967	0.0105	0.0016	0.0113	0.0072	0.0197	0.0018	0.0079	0.0183	0.1134	0.1673	0.0045	0.0019	0.0084	0.016	0.0141	0.009	0.0229	0.0095	0.0022
2	rs72843240	134447854	0.74	0.820062814253923	0.76	0.775138689739853	0.0257166133610556	0.0833876767461409	0.0029	0.0023	0.0258	0.1499	0.0086	0.1612	0.1968	0.0104	0.0016	0.0114	0.0072	0.0197	0.0018	0.0079	0.0184	0.1132	0.1673	0.0044	0.0019	0.0084	0.016	0.0141	0.009	0.0228	0.0095	0.0022
2	rs2874460	134449349	0.74	0.820062814253923	0.76	0.775138689739853	0.0235994429943931	0.0817318068571982	0.0029	0.0023	0.0258	0.15	0.0086	0.1612	0.1968	0.0103	0.0016	0.0113	0.0072	0.0197	0.0018	0.0078	0.0183	0.1136	0.1674	0.0044	0.0019	0.0084	0.0159	0.0141	0.009	0.0228	0.0094	0.0022
2	rs4305321	134461021	0.74	0.820062814253923	0.73	0.98319925910612	0.0247171014977867	0.0873545293519021	0.0028	0.0023	0.0256	0.1502	0.0086	0.1608	0.197	0.0103	0.0016	0.0114	0.0072	0.0195	0.0018	0.0078	0.0182	0.1132	0.168	0.0044	0.0018	0.0084	0.0158	0.0142	0.009	0.023	0.0095	0.0022
2	rs112452659	134469776	0.74	0.820062814253923	0.73	0.98319925910612	0.0183702944994085	0.0853618454965453	0.0029	0.0023	0.0256	0.1503	0.0086	0.1607	0.197	0.0104	0.0016	0.0115	0.0072	0.0194	0.0018	0.0078	0.0181	0.1135	0.1678	0.0043	0.0018	0.0083	0.0158	0.0142	0.009	0.023	0.0096	0.0022
2	rs12467346	134490286	0.74	0.820062814253923	0.73	0.98319925910612	0.0114121364476018	0.0888223385193524	0.003	0.0023	0.0256	0.1507	0.0086	0.1604	0.1971	0.0104	0.0016	0.0117	0.0073	0.019	0.0018	0.0078	0.018	0.114	0.1673	0.0041	0.0018	0.0083	0.0158	0.0142	0.0089	0.0231	0.0097	0.0022
2	rs2321298	134503648	0.74	0.820062814253923	0.73	0.98319925910612	0.0107648161822811	0.0836901834674393	0.0029	0.0023	0.0256	0.1512	0.0086	0.1607	0.1968	0.0103	0.0017	0.0117	0.0072	0.0189	0.0018	0.0077	0.0179	0.1139	0.1674	0.0041	0.0018	0.0082	0.0158	0.0141	0.0089	0.023	0.0097	0.0022
2	rs11884849	134518064	0.74	0.820062814253923	0.73	0.98319925910612	0.0104998515133321	0.0907684969522739	0.0026	0.0023	0.0262	0.1499	0.0084	0.1617	0.1967	0.0103	0.0017	0.0118	0.0073	0.0186	0.0019	0.0078	0.0179	0.113	0.1683	0.0042	0.0018	0.0081	0.0156	0.0143	0.0091	0.0232	0.0097	0.0023
2	rs12464809	134521622	0.74	0.820062814253923	0.72	1.059530599108	0.0106940338302321	0.0887448420242595	0.0026	0.0023	0.0262	0.1498	0.0084	0.1618	0.1967	0.0103	0.0017	0.0117	0.0073	0.0186	0.0019	0.0078	0.0179	0.1129	0.1683	0.0042	0.0018	0.0081	0.0156	0.0143	0.0091	0.0232	0.0098	0.0023
2	rs12998715	134524557	0.74	0.820062814253923	0.73	0.98319925910612	0.0104037637161321	0.0885899300173812	0.0026	0.0023	0.0262	0.1497	0.0084	0.1618	0.1968	0.0103	0.0017	0.0118	0.0073	0.0186	0.0019	0.0078	0.0179	0.1129	0.1683	0.0042	0.0018	0.0081	0.0156	0.0143	0.0091	0.0232	0.0098	0.0023
2	rs76164183	134534559	0.74	0.820062814253923	0.73	0.98319925910612	0.0141624187060885	0.0958265468292413	0.0026	0.0023	0.0263	0.1492	0.0085	0.1615	0.1967	0.0104	0.0017	0.0117	0.0074	0.0184	0.0019	0.0078	0.0181	0.1129	0.1683	0.0043	0.0018	0.0082	0.0158	0.0143	0.009	0.0233	0.0098	0.0024
2	rs16829308	134537665	0.74	0.820062814253923	0.73	0.98319925910612	0.0220517820231834	0.0871236644848596	0.0025	0.0023	0.0265	0.1486	0.0086	0.1611	0.1966	0.0107	0.0017	0.0118	0.0075	0.0182	0.002	0.0077	0.0184	0.1128	0.1682	0.0043	0.0018	0.0082	0.016	0.0142	0.009	0.0235	0.0099	0.0026
2	rs72843302	134551673	0.74	0.820062814253923	0.73	0.98319925910612	0.0274315173929697	0.108768377832217	0.0024	0.0023	0.0265	0.1479	0.0088	0.162	0.1961	0.0108	0.0017	0.0119	0.0075	0.0181	0.0021	0.0076	0.0187	0.1125	0.1677	0.0043	0.0018	0.0083	0.016	0.0143	0.0089	0.0235	0.0101	0.0026
2	rs1596918	134552449	0.74	0.820062814253923	0.73	0.98319925910612	0.0274531828808875	0.108014202389962	0.0024	0.0023	0.0265	0.1479	0.0088	0.162	0.1961	0.0108	0.0017	0.0119	0.0075	0.0181	0.0021	0.0076	0.0187	0.1125	0.1677	0.0043	0.0018	0.0083	0.016	0.0143	0.009	0.0235	0.0101	0.0026
2	rs80188644	134572778	0.74	0.820062814253923	0.73	0.98319925910612	0.0117932481530617	0.128798433641839	0.0023	0.0024	0.0272	0.1472	0.0089	0.1628	0.1961	0.011	0.0018	0.0125	0.0079	0.0178	0.0026	0.0077	0.0184	0.1139	0.1658	0.0039	0.002	0.0081	0.0156	0.0143	0.0093	0.0225	0.0105	0.0024
2	rs72847924	134573933	0.74	0.820062814253923	0.73	0.98319925910612	0.0131580867899349	0.129604341022581	0.0023	0.0024	0.0272	0.1469	0.0089	0.1628	0.1959	0.0111	0.0018	0.0125	0.0079	0.0178	0.0026	0.0078	0.0184	0.1139	0.1657	0.0039	0.0021	0.0081	0.0156	0.0143	0.0093	0.0225	0.0105	0.0024
2	rs6735017	134575885	0.74	0.820062814253923	0.73	0.98319925910612	0.0135299039957348	0.131582166510464	0.0023	0.0024	0.0273	0.1468	0.0089	0.1628	0.196	0.0112	0.0018	0.0125	0.0079	0.0178	0.0026	0.0078	0.0184	0.114	0.1656	0.0039	0.0021	0.0081	0.0156	0.0144	0.0093	0.0225	0.0105	0.0024
2	rs12993027	134578407	0.74	0.820062814253923	0.73	0.98319925910612	0.0105266609939186	0.127637644228946	0.0023	0.0024	0.0273	0.1468	0.0089	0.1628	0.196	0.0112	0.0018	0.0125	0.0076	0.0179	0.0026	0.0078	0.0184	0.114	0.1657	0.0039	0.0021	0.0081	0.0156	0.0144	0.0093	0.0225	0.0105	0.0024
2	rs1982342	134586288	0.74	0.820062814253923	0.72	1.059530599108	0.0129499633037009	0.142748515665809	0.0024	0.0024	0.0276	0.145	0.009	0.1614	0.1954	0.0112	0.0023	0.013	0.0077	0.0183	0.0027	0.0077	0.0186	0.115	0.166	0.004	0.0021	0.0083	0.0153	0.0143	0.0093	0.0225	0.0107	0.0024
2	rs78713793	134586892	0.74	0.820062814253923	0.72	1.059530599108	0.0124251963137271	0.143213210765315	0.0024	0.0024	0.0276	0.145	0.009	0.1614	0.1954	0.0112	0.0023	0.013	0.0077	0.0184	0.0027	0.0077	0.0186	0.115	0.1661	0.004	0.0021	0.0083	0.0153	0.0143	0.0093	0.0225	0.0107	0.0024
2	rs115441283	134589947	0.74	0.820062814253923	0.72	1.059530599108	0.0120525708363657	0.145544887728679	0.0024	0.0024	0.0276	0.1448	0.009	0.1614	0.1953	0.0113	0.0023	0.013	0.0077	0.0183	0.0027	0.0077	0.0186	0.1149	0.1661	0.004	0.0021	0.0083	0.0153	0.0143	0.0093	0.0227	0.0107	0.0024
2	rs13430118	134596918	0.74	0.820062814253923	0.72	1.059530599108	0.0122018022938123	0.163994830110435	0.0027	0.0024	0.0276	0.1444	0.0091	0.1614	0.1942	0.0114	0.0025	0.0133	0.0078	0.0184	0.0029	0.0078	0.0189	0.114	0.1664	0.0041	0.0022	0.0082	0.0153	0.0144	0.0094	0.0227	0.0106	0.0025
2	rs62164660	134597825	0.74	0.820062814253923	0.73	0.98319925910612	0.0102345816024383	0.150154294629113	0.0027	0.0024	0.0276	0.1443	0.0091	0.1617	0.1942	0.0114	0.0025	0.0127	0.0078	0.0184	0.0029	0.0078	0.0189	0.1141	0.1664	0.0041	0.0023	0.0082	0.0153	0.0144	0.0094	0.0227	0.0106	0.0025
2	rs1374398	134604587	0.74	0.820062814253923	0.73	0.98319925910612	0.013738359810437	0.14817249413562	0.0028	0.0024	0.0277	0.1442	0.0092	0.1617	0.1938	0.0115	0.0025	0.0128	0.0078	0.0185	0.003	0.0079	0.019	0.1138	0.1665	0.0042	0.0023	0.0082	0.0153	0.0144	0.0094	0.0228	0.0106	0.0025
2	rs882672	134604616	0.74	0.820062814253923	0.72	1.059530599108	0.0138500678985479	0.147984245880633	0.0028	0.0024	0.0277	0.1442	0.0092	0.1617	0.1938	0.0115	0.0025	0.0128	0.0078	0.0185	0.003	0.0079	0.019	0.1138	0.1665	0.0042	0.0023	0.0082	0.0153	0.0144	0.0094	0.0228	0.0106	0.0025
2	rs17822345	134604686	0.74	0.820062814253923	0.72	1.059530599108	0.0137514670703762	0.14817249413562	0.0028	0.0024	0.0277	0.1442	0.0092	0.1617	0.1938	0.0115	0.0025	0.0128	0.0078	0.0185	0.003	0.0079	0.019	0.1138	0.1665	0.0042	0.0023	0.0082	0.0153	0.0144	0.0094	0.0228	0.0106	0.0025
2	rs10928462	134606584	0.75	0.750298972197586	0.72	1.059530599108	0.0116015181297657	0.176253736723342	0.0029	0.0023	0.0271	0.1442	0.0091	0.1614	0.1923	0.0117	0.0027	0.0128	0.0078	0.0184	0.0032	0.0081	0.0194	0.1153	0.1662	0.0043	0.0025	0.008	0.0155	0.0143	0.0093	0.0224	0.0106	0.0026
2	rs74505060	134609092	0.75	0.750298972197586	0.72	1.059530599108	0.0106344155276563	0.19988926986268	0.0029	0.0023	0.0272	0.1443	0.0091	0.1613	0.192	0.0117	0.0027	0.0128	0.0078	0.0184	0.0032	0.0081	0.0194	0.1154	0.1661	0.0043	0.0025	0.008	0.0156	0.0143	0.0092	0.0223	0.0106	0.0026
2	rs13383710	134623534	0.75	0.750298972197586	0.72	1.059530599108	0.0151731035972716	0.192104727748342	0.0032	0.0025	0.0276	0.1449	0.0093	0.1606	0.189	0.012	0.0031	0.0128	0.0074	0.0179	0.0035	0.0087	0.0198	0.1176	0.1643	0.0042	0.0029	0.0081	0.0161	0.0139	0.009	0.022	0.0109	0.0028
2	rs4603824	134624276	0.75	0.750298972197586	0.72	1.059530599108	0.0278124180213517	0.163897230217901	0.0034	0.0025	0.0277	0.1444	0.0094	0.1612	0.1883	0.0123	0.0033	0.0127	0.007	0.0175	0.0037	0.0088	0.02	0.1184	0.1625	0.0041	0.0033	0.0085	0.0174	0.0133	0.0089	0.022	0.011	0.003
2	rs12614809	134627915	0.76	0.684441169424083	0.73	0.98319925910612	0.053970884842495	0.125593537459367	0.0038	0.0024	0.0274	0.1423	0.0091	0.1626	0.1915	0.0128	0.0035	0.0124	0.007	0.0159	0.004	0.0082	0.0183	0.1226	0.161	0.0035	0.0037	0.009	0.0184	0.0124	0.0084	0.0204	0.0109	0.0029
2	rs1596921	134632599	0.76	0.684441169424083	0.73	0.98319925910612	0.0570328123265688	0.124090603306848	0.0038	0.0024	0.0275	0.1422	0.0091	0.1625	0.1916	0.0128	0.0035	0.0124	0.007	0.0159	0.004	0.0082	0.0183	0.1227	0.1608	0.0035	0.0037	0.0091	0.0185	0.0124	0.0084	0.0204	0.0109	0.0029
2	rs1562344	134635867	0.76	0.684441169424083	0.73	0.98319925910612	0.0567108239682837	0.126214354614854	0.0038	0.0024	0.0275	0.1422	0.0091	0.1625	0.1916	0.0128	0.0035	0.0124	0.007	0.0159	0.004	0.0082	0.0183	0.1228	0.1608	0.0035	0.0037	0.0091	0.0185	0.0124	0.0084	0.0204	0.0109	0.0029
2	rs35560012	134637453	0.76	0.684441169424083	0.73	0.98319925910612	0.0567822720783232	0.130681780387496	0.0038	0.0024	0.0276	0.1423	0.0091	0.1625	0.1916	0.0128	0.0035	0.0124	0.007	0.0159	0.004	0.0082	0.0182	0.1228	0.1608	0.0035	0.0037	0.0091	0.0185	0.0124	0.0084	0.0204	0.0109	0.0029
2	rs72847984	134638288	0.76	0.684441169424083	0.73	0.98319925910612	0.0458675349632749	0.120755675245062	0.0038	0.0023	0.0276	0.1423	0.0091	0.1624	0.1916	0.0128	0.0035	0.0124	0.0071	0.0159	0.004	0.0082	0.0183	0.1229	0.1608	0.0035	0.0037	0.0091	0.0185	0.0124	0.0084	0.0204	0.0107	0.0029
2	rs72995911	134643199	0.77	0.622422290089237	0.73	0.98319925910612	0.0274531828808875	0.0743763684707325	0.0038	0.0023	0.0284	0.1425	0.0092	0.1626	0.1922	0.0131	0.0035	0.012	0.007	0.0156	0.0039	0.008	0.018	0.1245	0.1604	0.0032	0.0035	0.0093	0.0188	0.0126	0.0077	0.0194	0.01	0.0028
2	rs7582472	134644794	0.77	0.622422290089237	0.73	0.98319925910612	0.0326059014526743	0.0402124725363554	0.0036	0.0023	0.0292	0.1431	0.0092	0.1629	0.1931	0.0135	0.0034	0.0115	0.0068	0.0151	0.0038	0.0079	0.0177	0.1258	0.1602	0.0028	0.0033	0.0097	0.0192	0.0126	0.007	0.0186	0.0093	0.0027
2	rs7607847	134657175	0.77	0.622422290089237	0.73	0.98319925910612	0.0253563954317392	0.0196063367487112	0.0034	0.0023	0.0294	0.1441	0.0091	0.1634	0.1932	0.0138	0.0033	0.0109	0.0066	0.0149	0.0036	0.0077	0.0174	0.1263	0.1603	0.0028	0.003	0.0099	0.0202	0.0127	0.0066	0.0183	0.0091	0.0025
2	rs72850908	134657471	0.77	0.622422290089237	0.73	0.98319925910612	0.0255309057686859	0.0190958769460637	0.0034	0.0023	0.0294	0.1441	0.0091	0.1634	0.1932	0.0138	0.0033	0.0109	0.0066	0.0149	0.0036	0.0077	0.0174	0.1263	0.1603	0.0028	0.003	0.0099	0.0202	0.0127	0.0066	0.0183	0.0091	0.0025
2	rs34856203	134662764	0.77	0.622422290089237	0.74	0.910385700718773	0.0284963312107705	0.0167886413174673	0.0034	0.0023	0.0294	0.1441	0.0091	0.1635	0.1932	0.0138	0.0033	0.0109	0.0065	0.0149	0.0036	0.0077	0.0174	0.1265	0.1604	0.0028	0.003	0.0099	0.0202	0.0127	0.0065	0.0183	0.0091	0.0025
2	rs35519280	134675215	0.77	0.622422290089237	0.74	0.910385700718773	0.0313748632889515	0.0154253086006933	0.0034	0.0023	0.0294	0.1441	0.0091	0.1636	0.1932	0.0137	0.0033	0.0108	0.0065	0.0149	0.0036	0.0076	0.0173	0.1266	0.1605	0.0027	0.003	0.0099	0.0203	0.0126	0.0065	0.0183	0.009	0.0024
2	rs76365553	134679164	0.77	0.622422290089237	0.74	0.910385700718773	0.0278452401070296	0.015566125073481	0.0034	0.0023	0.0294	0.1442	0.009	0.1637	0.1933	0.0134	0.0033	0.0108	0.0065	0.0149	0.0036	0.0076	0.0173	0.1267	0.1605	0.0027	0.003	0.0099	0.0203	0.0126	0.0065	0.0183	0.009	0.0024
2	rs78110314	134686214	0.77	0.622422290089237	0.74	0.910385700718773	0.0326671022460737	0.0159209423280434	0.0034	0.0023	0.0294	0.1444	0.009	0.1638	0.1933	0.0134	0.0033	0.0107	0.0064	0.0149	0.0035	0.0076	0.0172	0.1269	0.1605	0.0027	0.003	0.0099	0.0203	0.0126	0.0064	0.0182	0.009	0.0024
2	rs12466623	134690295	0.77	0.622422290089237	0.74	0.910385700718773	0.0314105972050731	0.0187463260199467	0.0035	0.0023	0.0295	0.1446	0.009	0.1636	0.1934	0.0134	0.0033	0.0107	0.0064	0.0149	0.0036	0.0077	0.0173	0.1267	0.1604	0.0027	0.003	0.0098	0.0203	0.0126	0.0065	0.0183	0.009	0.0025
2	rs13409218	134698220	0.77	0.622422290089237	0.74	0.910385700718773	0.02614320520263	0.0181326917370171	0.0035	0.0023	0.0295	0.1446	0.009	0.1634	0.1938	0.0135	0.0032	0.0106	0.0063	0.0149	0.0036	0.0077	0.0171	0.1265	0.1604	0.0028	0.0029	0.0099	0.0203	0.0125	0.0065	0.0184	0.009	0.0025
2	rs116265427	134698386	0.77	0.622422290089237	0.75	0.841047356078831	0.0256546041764494	0.0182088497742041	0.0035	0.0023	0.0295	0.1446	0.009	0.1634	0.1938	0.0135	0.0032	0.0106	0.0063	0.0149	0.0036	0.0077	0.0171	0.1265	0.1604	0.0028	0.0029	0.0099	0.0203	0.0125	0.0065	0.0184	0.009	0.0025
2	rs78208300	134702939	0.77	0.622422290089237	0.75	0.841047356078831	0.0244566557234888	0.0174543109489232	0.0035	0.0023	0.0294	0.1447	0.009	0.1634	0.1939	0.0135	0.0032	0.0106	0.0063	0.0148	0.0035	0.0078	0.0171	0.1265	0.1605	0.0028	0.0029	0.01	0.0204	0.0124	0.0064	0.0184	0.009	0.0025
2	rs931313	134704335	0.78	0.56417027826485	0.75	0.841047356078831	0.0236968604691673	0.0155308614229182	0.0035	0.0023	0.0294	0.1448	0.009	0.1634	0.1941	0.0135	0.0032	0.0106	0.0063	0.0148	0.0034	0.0079	0.0171	0.1264	0.1605	0.0028	0.0029	0.0101	0.0205	0.0123	0.0064	0.0183	0.009	0.0026
2	rs72850939	134711630	0.78	0.56417027826485	0.75	0.841047356078831	0.0183540704608509	0.0157430382817303	0.0037	0.0023	0.0291	0.1441	0.009	0.1642	0.1938	0.0138	0.0033	0.0105	0.0062	0.015	0.0034	0.008	0.017	0.126	0.1602	0.0029	0.0029	0.01	0.0205	0.0121	0.0066	0.0181	0.009	0.0027
2	rs111637714	134711913	0.78	0.56417027826485	0.75	0.841047356078831	0.0184434322179737	0.0159566419469224	0.0037	0.0023	0.0291	0.1441	0.009	0.1642	0.1938	0.0138	0.0033	0.0105	0.0062	0.015	0.0034	0.008	0.017	0.126	0.1602	0.0029	0.0029	0.01	0.0205	0.0121	0.0066	0.0181	0.009	0.0027
2	rs873971	134714647	0.78	0.56417027826485	0.75	0.841047356078831	0.018410900383935	0.0170091156843629	0.0037	0.0023	0.0291	0.1441	0.009	0.1641	0.194	0.0138	0.0033	0.0105	0.0062	0.015	0.0034	0.008	0.017	0.1259	0.1601	0.0029	0.0029	0.01	0.0205	0.0121	0.0066	0.0181	0.009	0.0027
2	rs13015683	134719720	0.78	0.56417027826485	0.75	0.841047356078831	0.0172751844856218	0.0177542473041961	0.0038	0.0024	0.0291	0.144	0.009	0.1645	0.194	0.0138	0.0033	0.0106	0.0061	0.0151	0.0035	0.008	0.017	0.1256	0.1601	0.003	0.0029	0.01	0.0205	0.012	0.0065	0.0179	0.009	0.0028
2	rs115285036	134725427	0.78	0.56417027826485	0.75	0.841047356078831	0.0161030773066097	0.0185534930673427	0.0038	0.0024	0.0291	0.1438	0.0089	0.1649	0.1939	0.0138	0.0033	0.0105	0.0061	0.0153	0.0036	0.008	0.017	0.1254	0.1601	0.003	0.003	0.01	0.0205	0.012	0.0065	0.0178	0.009	0.0028
2	rs11682592	134726858	0.78	0.56417027826485	0.76	0.775138689739853	0.0149417144099804	0.0215062936658683	0.0039	0.0024	0.0291	0.1436	0.0089	0.1653	0.1939	0.0137	0.0033	0.0105	0.0061	0.0154	0.0037	0.008	0.0169	0.1251	0.16	0.0031	0.003	0.01	0.0205	0.012	0.0065	0.0177	0.009	0.0028
2	rs16829858	134727829	0.79	0.509607847349147	0.76	0.775138689739853	0.00636013826029058	0.0270140923458692	0.0041	0.0028	0.028	0.1381	0.0082	0.1697	0.1913	0.0135	0.0033	0.0091	0.0055	0.017	0.0043	0.0076	0.0153	0.1287	0.1607	0.0035	0.0028	0.0107	0.0218	0.013	0.0061	0.0172	0.009	0.003
2	rs62166568	134728320	0.79	0.509607847349147	0.76	0.775138689739853	0.00853527488462566	0.0152152752707389	0.004	0.0029	0.0272	0.1367	0.0077	0.1716	0.1908	0.0135	0.003	0.0085	0.0054	0.0171	0.0041	0.0074	0.0146	0.1309	0.1619	0.0035	0.0025	0.0113	0.0226	0.013	0.0059	0.0167	0.0088	0.0028
2	rs16829862	134730294	0.78	0.56417027826485	0.76	0.775138689739853	0.0257166133610556	0.0162797187862473	0.0039	0.003	0.0263	0.1349	0.0071	0.174	0.19	0.0135	0.0027	0.0076	0.0052	0.0172	0.0039	0.0071	0.0135	0.1338	0.1634	0.0034	0.0021	0.0121	0.0236	0.0131	0.0056	0.0162	0.0086	0.0025
2	rs11902265	134731258	0.78	0.56417027826485	0.76	0.775138689739853	0.0246367541111684	0.0145255103414137	0.0039	0.003	0.0262	0.1349	0.007	0.1741	0.19	0.0135	0.0027	0.0076	0.0052	0.0172	0.0039	0.0071	0.0135	0.1339	0.1634	0.0034	0.0021	0.0121	0.0236	0.0131	0.0056	0.0162	0.0086	0.0025
2	rs17253498	134732301	0.78	0.56417027826485	0.76	0.775138689739853	0.0254076333712427	0.0129353284743232	0.0039	0.003	0.0262	0.1348	0.007	0.1741	0.19	0.0135	0.0027	0.0076	0.0052	0.0172	0.0039	0.0071	0.0135	0.1339	0.1635	0.0034	0.0021	0.0121	0.0236	0.0131	0.0056	0.0162	0.0086	0.0025
2	rs10179244	134737562	0.78	0.56417027826485	0.77	0.712611004068267	0.0279658225923703	0.0101189868557896	0.0039	0.003	0.0263	0.1346	0.0069	0.1744	0.19	0.0137	0.0027	0.0076	0.0052	0.0172	0.0039	0.0071	0.0134	0.1339	0.1637	0.0034	0.0021	0.0121	0.0237	0.013	0.0056	0.0162	0.0086	0.0025
2	rs76702147	134746147	0.78	0.56417027826485	0.77	0.712611004068267	0.0286189015861363	0.0117728401288292	0.0039	0.003	0.0263	0.1346	0.0068	0.1745	0.1901	0.0138	0.0027	0.0076	0.0052	0.0172	0.0039	0.007	0.0134	0.1339	0.1638	0.0035	0.0021	0.0121	0.0237	0.013	0.0056	0.0162	0.0085	0.0025
2	rs4954099	134757957	0.78	0.56417027826485	0.76	0.775138689739853	0.0313391579224409	0.0110484281145663	0.0039	0.003	0.0263	0.1346	0.0067	0.1747	0.1901	0.0139	0.0027	0.0076	0.0052	0.0171	0.004	0.007	0.0134	0.1338	0.1638	0.0035	0.0021	0.0121	0.0237	0.013	0.0056	0.0161	0.0085	0.0025
2	rs116763897	134758185	0.78	0.56417027826485	0.76	0.775138689739853	0.0316855068369522	0.0113474251115224	0.0039	0.003	0.0263	0.1346	0.0067	0.1747	0.1901	0.0139	0.0027	0.0076	0.0052	0.0171	0.004	0.007	0.0134	0.1339	0.1638	0.0035	0.0021	0.0121	0.0237	0.013	0.0056	0.0161	0.0085	0.0025
2	rs7572732	134764755	0.78	0.56417027826485	0.76	0.775138689739853	0.0445190787946985	0.0199635668090108	0.0039	0.003	0.0262	0.1345	0.0066	0.1754	0.1902	0.0139	0.0027	0.0074	0.0052	0.017	0.004	0.0069	0.0134	0.134	0.1636	0.0038	0.0021	0.0122	0.0237	0.0129	0.0055	0.0161	0.0085	0.0026
2	rs10928473	134769799	0.78	0.56417027826485	0.76	0.775138689739853	0.0474490880457591	0.0350596779307638	0.0039	0.003	0.0263	0.1343	0.0066	0.1755	0.1902	0.014	0.0027	0.0073	0.0052	0.0169	0.004	0.0069	0.0135	0.1337	0.1636	0.0038	0.0021	0.0122	0.0237	0.013	0.0056	0.0162	0.0084	0.0027
2	rs16829909	134772288	0.78	0.56417027826485	0.77	0.712611004068267	0.044792673723916	0.0328564964502637	0.0039	0.003	0.0264	0.1343	0.0066	0.1755	0.1902	0.014	0.0027	0.0073	0.0052	0.0168	0.0041	0.0069	0.0136	0.1336	0.1634	0.0039	0.0021	0.0122	0.0237	0.013	0.0056	0.0162	0.0084	0.0027
2	rs76605743	134776569	0.78	0.56417027826485	0.77	0.712611004068267	0.0478143395091914	0.0320036463383413	0.0039	0.003	0.0263	0.1344	0.0065	0.1755	0.1901	0.014	0.0027	0.0073	0.0051	0.0168	0.0041	0.0069	0.0135	0.1336	0.1635	0.0039	0.0021	0.0122	0.0237	0.013	0.0056	0.0162	0.0084	0.0027
2	rs74556135	134786061	0.77	0.622422290089237	0.76	0.775138689739853	0.061442637890198	0.0437660884036271	0.004	0.0031	0.0263	0.1346	0.0063	0.1754	0.19	0.014	0.0028	0.0072	0.005	0.0167	0.0042	0.0069	0.0135	0.1335	0.1637	0.004	0.0021	0.0122	0.0237	0.013	0.0056	0.0162	0.0084	0.0027
2	rs62166601	134787848	0.77	0.622422290089237	0.76	0.775138689739853	0.0698742892994541	0.0473338785593356	0.004	0.0031	0.0263	0.1347	0.0062	0.1754	0.1899	0.0141	0.0028	0.0071	0.0049	0.0167	0.0043	0.0069	0.0135	0.1334	0.1638	0.004	0.0021	0.0122	0.0237	0.013	0.0056	0.0163	0.0084	0.0028
2	rs60305738	134788109	0.77	0.622422290089237	0.76	0.775138689739853	0.0745619040139552	0.04949709514237	0.004	0.0031	0.0263	0.1347	0.0062	0.1754	0.1899	0.0141	0.0028	0.0071	0.0049	0.0168	0.0043	0.0069	0.0135	0.1334	0.1638	0.004	0.0021	0.0122	0.0238	0.013	0.0056	0.0163	0.0084	0.0028
2	rs78851628	134788147	0.77	0.622422290089237	0.76	0.775138689739853	0.0737951904296843	0.0478109234966715	0.004	0.0031	0.0263	0.1347	0.0062	0.1754	0.1899	0.0141	0.0028	0.0071	0.0049	0.0168	0.0043	0.0069	0.0135	0.1334	0.1638	0.004	0.0021	0.0122	0.0238	0.013	0.0056	0.0163	0.0084	0.0028
2	rs72843904	134790948	0.77	0.622422290089237	0.76	0.775138689739853	0.0766968753741074	0.0588934940657599	0.004	0.0031	0.0264	0.1345	0.0062	0.1752	0.1894	0.0141	0.0028	0.0071	0.0049	0.0168	0.0043	0.0069	0.0136	0.1333	0.164	0.0041	0.0021	0.0122	0.0238	0.013	0.0057	0.0164	0.0084	0.0028
2	rs13035415	134793789	0.77	0.622422290089237	0.76	0.775138689739853	0.0961995926783538	0.0882804301880611	0.0041	0.0031	0.0265	0.1343	0.0063	0.1749	0.1886	0.0141	0.0029	0.007	0.005	0.017	0.0042	0.007	0.0138	0.1331	0.1643	0.0042	0.0022	0.0123	0.0239	0.0131	0.0058	0.0166	0.0085	0.0029
2	rs11884643	134794375	0.77	0.622422290089237	0.76	0.775138689739853	0.0958480454558772	0.0890549898636873	0.0041	0.0031	0.0266	0.1342	0.0064	0.1749	0.1885	0.014	0.0029	0.007	0.005	0.0169	0.0042	0.007	0.0138	0.133	0.1643	0.0042	0.0022	0.0123	0.0238	0.0131	0.0058	0.0166	0.0085	0.0029
2	rs11883461	134794423	0.77	0.622422290089237	0.76	0.775138689739853	0.0959233089172042	0.0892102255528843	0.0041	0.0031	0.0266	0.1342	0.0064	0.1749	0.1885	0.014	0.0029	0.007	0.005	0.0169	0.0042	0.007	0.0138	0.133	0.1643	0.0042	0.0022	0.0123	0.0238	0.0131	0.0058	0.0166	0.0085	0.0029
2	rs112179267	134814705	0.77	0.622422290089237	0.76	0.775138689739853	0.0882226062423137	0.0855144735683938	0.0041	0.0032	0.0266	0.1339	0.0064	0.1742	0.1888	0.0139	0.003	0.007	0.005	0.0167	0.0044	0.007	0.0138	0.1332	0.1641	0.0042	0.0022	0.0122	0.0242	0.013	0.0059	0.0165	0.0089	0.0029
2	rs16830017	134815375	0.76	0.684441169424083	0.76	0.775138689739853	0.107770379557967	0.111550874796345	0.0041	0.0032	0.0266	0.1337	0.0063	0.1737	0.189	0.0137	0.0031	0.007	0.005	0.0166	0.0045	0.0071	0.0138	0.1334	0.1639	0.0042	0.0022	0.0121	0.0248	0.0129	0.006	0.0163	0.0092	0.0029
2	rs1715016	134825488	0.76	0.684441169424083	0.75	0.841047356078831	0.104747705347177	0.111974809232771	0.0041	0.0032	0.0265	0.1337	0.0064	0.1735	0.1891	0.0137	0.0032	0.007	0.005	0.0165	0.0045	0.0071	0.0139	0.1334	0.1633	0.0043	0.0022	0.012	0.0248	0.0131	0.006	0.0163	0.0093	0.003
2	rs17710648	134832123	0.76	0.684441169424083	0.75	0.841047356078831	0.126825678396945	0.118493618503065	0.0039	0.0033	0.0262	0.1348	0.0063	0.1727	0.1888	0.0136	0.0032	0.007	0.0051	0.0166	0.0045	0.007	0.0139	0.1337	0.163	0.0044	0.0021	0.0119	0.0251	0.0132	0.0062	0.0163	0.0094	0.003
2	rs11902666	134844756	0.75	0.750298972197586	0.75	0.841047356078831	0.307631694642598	0.193653270935827	0.0039	0.0036	0.0254	0.138	0.0061	0.1701	0.1877	0.0131	0.0033	0.0069	0.006	0.0171	0.0046	0.0074	0.0147	0.1337	0.1603	0.0048	0.0019	0.0115	0.0261	0.0135	0.0068	0.0161	0.0101	0.0028
2	rs72843934	134849232	0.75	0.750298972197586	0.75	0.841047356078831	0.280231323722885	0.185036094880622	0.0038	0.0036	0.0254	0.1379	0.0061	0.17	0.1879	0.013	0.0033	0.0069	0.006	0.0171	0.0047	0.0074	0.0147	0.1338	0.1605	0.0047	0.0018	0.0115	0.0261	0.0135	0.0069	0.016	0.0102	0.0027
2	rs7569408	134851277	0.75	0.750298972197586	0.75	0.841047356078831	0.288370359695281	0.212344873480002	0.0038	0.0036	0.0254	0.1378	0.0061	0.17	0.1879	0.0129	0.0033	0.0069	0.0061	0.0171	0.0047	0.0075	0.0147	0.1339	0.1606	0.0047	0.0018	0.0115	0.0261	0.0135	0.0069	0.016	0.0102	0.0027
2	rs10496718	134851787	0.75	0.750298972197586	0.75	0.841047356078831	0.281830298869053	0.21309159484377	0.0038	0.0036	0.0254	0.1378	0.0061	0.1699	0.1879	0.0129	0.0033	0.0069	0.0061	0.0171	0.0047	0.0075	0.0147	0.1339	0.1606	0.0046	0.0018	0.0115	0.0261	0.0135	0.0069	0.016	0.0102	0.0027
2	rs79425817	134852025	0.75	0.750298972197586	0.75	0.841047356078831	0.274534065032756	0.211386077689229	0.0038	0.0036	0.0253	0.1378	0.0061	0.1701	0.1879	0.0129	0.0033	0.0069	0.0061	0.017	0.0047	0.0075	0.0147	0.1342	0.1605	0.0046	0.0018	0.0115	0.0261	0.0135	0.0069	0.0159	0.0102	0.0027
2	rs16830053	134856414	0.75	0.750298972197586	0.75	0.841047356078831	0.278965029840371	0.229735260309747	0.0037	0.0036	0.0253	0.1378	0.0062	0.17	0.1883	0.0128	0.0033	0.007	0.0062	0.017	0.0047	0.0075	0.0147	0.134	0.1605	0.0046	0.0018	0.0114	0.026	0.0135	0.007	0.0158	0.0102	0.0028
2	rs10182309	134864143	0.75	0.750298972197586	0.75	0.841047356078831	0.229757691613486	0.211173207027772	0.0038	0.0037	0.0254	0.1376	0.0062	0.17	0.1888	0.0128	0.0033	0.007	0.0064	0.0168	0.0047	0.0076	0.0146	0.1339	0.1599	0.0045	0.0019	0.0114	0.026	0.0134	0.0071	0.0156	0.0103	0.0029
2	rs1257373	134865569	0.75	0.750298972197586	0.75	0.841047356078831	0.248268972871562	0.220498158502243	0.0038	0.0037	0.0254	0.1375	0.0062	0.17	0.1889	0.0128	0.0033	0.007	0.0065	0.0168	0.0047	0.0076	0.0146	0.1339	0.1598	0.0045	0.0019	0.0114	0.026	0.0134	0.0071	0.0155	0.0104	0.0029
2	rs73958162	134865767	0.75	0.750298972197586	0.75	0.841047356078831	0.251490106116942	0.22439526242561	0.0038	0.0037	0.0254	0.1375	0.0062	0.17	0.1889	0.0128	0.0033	0.007	0.0065	0.0168	0.0047	0.0076	0.0146	0.1339	0.1598	0.0045	0.0019	0.0114	0.026	0.0134	0.0071	0.0155	0.0104	0.0029
2	rs10200989	134867672	0.75	0.750298972197586	0.75	0.841047356078831	0.259980427489446	0.218880969822173	0.0038	0.0037	0.0254	0.1375	0.0062	0.1701	0.1891	0.0128	0.0033	0.007	0.0064	0.0168	0.0047	0.0076	0.0145	0.1338	0.1597	0.0045	0.0019	0.0114	0.026	0.0134	0.0071	0.0155	0.0104	0.0029
2	rs6761718	134873058	0.75	0.750298972197586	0.75	0.841047356078831	0.216781961524361	0.170085720381327	0.0038	0.0038	0.0254	0.1373	0.0062	0.1701	0.1892	0.0128	0.0034	0.0071	0.0065	0.0168	0.0047	0.0076	0.0145	0.1339	0.1595	0.0045	0.0019	0.0114	0.0259	0.0134	0.0071	0.0155	0.0104	0.0029
2	rs13382643	134881387	0.75	0.750298972197586	0.75	0.841047356078831	0.200813208332515	0.205558147020254	0.0039	0.0038	0.0253	0.1368	0.0063	0.17	0.1894	0.0128	0.0034	0.0071	0.0065	0.0169	0.0047	0.0076	0.0146	0.1342	0.1591	0.0045	0.0019	0.0114	0.0259	0.0135	0.0071	0.0155	0.0104	0.0029
2	rs59779024	134892444	0.75	0.750298972197586	0.75	0.841047356078831	0.170305950786283	0.257145012194247	0.0039	0.0039	0.025	0.1334	0.0067	0.1708	0.1921	0.0128	0.004	0.0075	0.0068	0.0172	0.0046	0.0078	0.0155	0.1328	0.1571	0.0046	0.002	0.0113	0.0254	0.0138	0.0077	0.0157	0.0101	0.0029
2	rs62165677	134896044	0.74	0.820062814253923	0.75	0.841047356078831	0.243197284381228	0.273057568878456	0.0039	0.0039	0.025	0.1329	0.0068	0.1708	0.1925	0.0128	0.0041	0.0076	0.0068	0.0172	0.0046	0.0078	0.0157	0.1325	0.1567	0.0046	0.002	0.0113	0.0253	0.0139	0.0079	0.0159	0.0101	0.0029
2	rs16830105	134896134	0.74	0.820062814253923	0.75	0.841047356078831	0.247390441555522	0.278156006481766	0.0039	0.0039	0.025	0.1329	0.0068	0.1708	0.1925	0.0128	0.0041	0.0076	0.0068	0.0172	0.0046	0.0078	0.0157	0.1325	0.1567	0.0046	0.002	0.0113	0.0253	0.0139	0.0079	0.0159	0.0101	0.0029
2	rs12617740	134898547	0.74	0.820062814253923	0.75	0.841047356078831	0.277328125953511	0.294923616028765	0.0039	0.0039	0.025	0.1329	0.0068	0.1708	0.1925	0.0127	0.0041	0.0076	0.0068	0.0172	0.0046	0.0077	0.0157	0.1325	0.157	0.0046	0.002	0.0113	0.0253	0.0139	0.0078	0.016	0.0101	0.0029
2	rs114390689	134898695	0.74	0.820062814253923	0.75	0.841047356078831	0.254823170005992	0.270864990982029	0.0039	0.0039	0.025	0.1329	0.0068	0.1708	0.1925	0.0127	0.0041	0.0076	0.0068	0.0172	0.0046	0.0077	0.0157	0.1325	0.157	0.0046	0.002	0.0113	0.0253	0.0139	0.0078	0.016	0.0101	0.0029
2	rs11692586	134917005	0.74	0.820062814253923	0.75	0.841047356078831	0.399978310104196	0.347314150895086	0.0034	0.0037	0.0253	0.1327	0.0072	0.1715	0.1931	0.0125	0.0044	0.0078	0.0069	0.0173	0.0048	0.0073	0.0164	0.1332	0.1547	0.0045	0.0021	0.0111	0.0251	0.0137	0.0084	0.0161	0.0097	0.0031
2	rs16830124	134918554	0.74	0.820062814253923	0.75	0.841047356078831	0.429197494523798	0.385883260852052	0.0034	0.0036	0.0253	0.1327	0.0072	0.1716	0.1931	0.0125	0.0044	0.0078	0.0069	0.0173	0.0048	0.0073	0.0164	0.1332	0.1546	0.0045	0.0021	0.0111	0.0251	0.0137	0.0084	0.0161	0.0097	0.0031
2	rs13398410	134931181	0.74	0.820062814253923	0.75	0.841047356078831	0.38976129919205	0.343471944883084	0.0034	0.0036	0.0254	0.1327	0.0072	0.1717	0.193	0.0124	0.0044	0.0078	0.0069	0.0173	0.0047	0.0073	0.0164	0.1336	0.1542	0.0044	0.0021	0.0111	0.025	0.0136	0.0084	0.0161	0.0097	0.0031
2	rs114475253	134934636	0.75	0.750298972197586	0.75	0.841047356078831	0.405079847584457	0.293268893540152	0.0032	0.0035	0.0259	0.133	0.0071	0.1719	0.1932	0.0123	0.0044	0.0078	0.007	0.0175	0.0046	0.0073	0.0164	0.1346	0.1531	0.0042	0.0021	0.0112	0.0245	0.0132	0.0087	0.0161	0.0098	0.003
2	rs11884817	134934857	0.75	0.750298972197586	0.75	0.841047356078831	0.538753814055863	0.383455375723679	0.0031	0.0035	0.026	0.1329	0.0071	0.1718	0.1934	0.0123	0.0045	0.0079	0.0071	0.0176	0.0046	0.0073	0.0164	0.1347	0.1529	0.0042	0.0022	0.0112	0.0244	0.0132	0.0087	0.0161	0.0098	0.003
2	rs1257215	134939839	0.74	0.820062814253923	0.73	0.98319925910612	0.507696382471546	0.330917699332554	0.003	0.0034	0.0256	0.1329	0.0072	0.1731	0.1939	0.0118	0.0044	0.0079	0.007	0.0176	0.0046	0.0072	0.0162	0.1359	0.1527	0.004	0.0021	0.011	0.0234	0.013	0.0089	0.0164	0.0095	0.003
2	rs4953903	134941155	0.74	0.820062814253923	0.73	0.98319925910612	0.488437523976782	0.340382396347649	0.003	0.0037	0.0256	0.1329	0.0072	0.1732	0.194	0.0118	0.0043	0.0079	0.0069	0.0175	0.0046	0.0072	0.0162	0.136	0.1527	0.004	0.0021	0.011	0.0234	0.0129	0.0089	0.0163	0.0095	0.003
2	rs1257174	134945535	0.74	0.820062814253923	0.73	0.98319925910612	0.244590626189495	0.251494699700036	0.0027	0.0035	0.0256	0.1335	0.0067	0.175	0.1953	0.0108	0.004	0.0078	0.0055	0.0174	0.0045	0.0068	0.0161	0.1391	0.1536	0.0036	0.0022	0.0106	0.0224	0.0126	0.0091	0.0161	0.0085	0.0029
2	rs1257173	134945928	0.74	0.820062814253923	0.74	0.910385700718773	0.225608032614244	0.224829647859156	0.0027	0.0035	0.0255	0.1336	0.0067	0.1751	0.1954	0.0108	0.004	0.0078	0.0054	0.0174	0.0045	0.0067	0.0161	0.139	0.1537	0.0036	0.0022	0.0106	0.0224	0.0126	0.0091	0.0161	0.0085	0.0029
2	rs1257171	134946947	0.74	0.820062814253923	0.73	0.98319925910612	0.207913840398472	0.187586756472022	0.0027	0.0035	0.0255	0.1336	0.0067	0.1751	0.1955	0.0108	0.004	0.0078	0.0054	0.0174	0.0045	0.0067	0.0161	0.139	0.1538	0.0036	0.0022	0.0106	0.0224	0.0126	0.009	0.0161	0.0084	0.0029
2	rs72846726	134948982	0.74	0.820062814253923	0.73	0.98319925910612	0.203557967866189	0.167718725309556	0.0027	0.0035	0.0255	0.1337	0.0067	0.1752	0.1957	0.0108	0.004	0.0078	0.0053	0.0174	0.0045	0.0067	0.0161	0.1388	0.154	0.0036	0.0022	0.0105	0.0224	0.0126	0.009	0.016	0.0084	0.0028
2	rs56344680	134951762	0.75	0.750298972197586	0.74	0.910385700718773	0.185459740318703	0.145077461714473	0.0027	0.0035	0.0255	0.1338	0.0066	0.1754	0.1959	0.0108	0.004	0.0078	0.0052	0.0174	0.0045	0.0067	0.0161	0.1387	0.1542	0.0035	0.0022	0.0104	0.0224	0.0126	0.0089	0.0159	0.0084	0.0028
2	rs72846730	134952315	0.75	0.750298972197586	0.74	0.910385700718773	0.179286625168226	0.137581629944986	0.0027	0.0035	0.0255	0.1338	0.0066	0.1754	0.196	0.0108	0.004	0.0078	0.0052	0.0174	0.0045	0.0067	0.0161	0.1386	0.1543	0.0035	0.0022	0.0104	0.0224	0.0126	0.0089	0.0159	0.0084	0.0028
2	rs78162729	134952410	0.75	0.750298972197586	0.74	0.910385700718773	0.177389036835351	0.142934327898062	0.0027	0.0035	0.0255	0.1339	0.0066	0.1754	0.196	0.0108	0.004	0.0078	0.0052	0.0174	0.0045	0.0067	0.0161	0.1386	0.1543	0.0035	0.0022	0.0104	0.0224	0.0126	0.0089	0.0159	0.0084	0.0028
2	rs4953905	134954763	0.75	0.750298972197586	0.74	0.910385700718773	0.202889440909401	0.16624526045563	0.0026	0.0035	0.0255	0.134	0.0067	0.1756	0.1963	0.0107	0.0039	0.0078	0.0051	0.0174	0.0046	0.0066	0.016	0.1384	0.1545	0.0035	0.0022	0.0104	0.0224	0.0126	0.0088	0.0158	0.0083	0.0028
2	rs62165713	134956873	0.75	0.750298972197586	0.74	0.910385700718773	0.193584424359606	0.125682155692457	0.0026	0.0035	0.0254	0.1339	0.0067	0.1756	0.1963	0.0108	0.004	0.0078	0.0052	0.0173	0.0046	0.0067	0.0159	0.1381	0.155	0.0035	0.0022	0.0104	0.0224	0.0125	0.0087	0.0157	0.0085	0.0028
2	rs4953907	134957871	0.75	0.750298972197586	0.74	0.910385700718773	0.184304732904821	0.108936246111632	0.0026	0.0035	0.0253	0.1337	0.0068	0.1755	0.1966	0.0108	0.004	0.0078	0.0052	0.0172	0.0046	0.0068	0.0158	0.1378	0.1553	0.0035	0.0022	0.0104	0.0224	0.0125	0.0087	0.0156	0.0086	0.0028
2	rs9646694	134962379	0.75	0.750298972197586	0.74	0.910385700718773	0.211999510017349	0.129694001351637	0.0026	0.0035	0.0253	0.1339	0.0068	0.1754	0.197	0.0106	0.004	0.0078	0.0052	0.0173	0.0047	0.0068	0.0158	0.1368	0.1558	0.0034	0.0022	0.0104	0.0222	0.0125	0.0088	0.0157	0.0086	0.0028
2	rs62165726	134966562	0.75	0.750298972197586	0.74	0.910385700718773	0.157896626357681	0.110029809857906	0.0026	0.0035	0.0254	0.1339	0.0067	0.1753	0.1972	0.0106	0.004	0.0078	0.0052	0.0173	0.0048	0.0067	0.0157	0.1363	0.156	0.0034	0.0023	0.0104	0.0222	0.0125	0.0089	0.0156	0.0085	0.0028
2	rs12474809	134975518	0.75	0.750298972197586	0.74	0.910385700718773	0.155628907225249	0.24778728896017	0.003	0.0036	0.0258	0.1342	0.0063	0.1744	0.1992	0.0105	0.0043	0.0082	0.0052	0.0171	0.0054	0.0066	0.0155	0.1306	0.1586	0.0032	0.0029	0.0099	0.0224	0.0125	0.0093	0.0154	0.0083	0.0033
2	rs12989489	134976725	0.75	0.750298972197586	0.75	0.841047356078831	0.141598013520658	0.257145012194247	0.003	0.0036	0.0259	0.1343	0.0062	0.1744	0.1997	0.0105	0.0043	0.0081	0.0052	0.0171	0.0054	0.0066	0.0155	0.1303	0.1587	0.0032	0.003	0.0098	0.0223	0.0125	0.0094	0.0154	0.0083	0.0033
2	rs2593708	134979415	0.75	0.750298972197586	0.78	0.653412240020304	0.149335996392662	0.250706823069228	0.003	0.0035	0.0262	0.134	0.0061	0.1745	0.2005	0.0105	0.0043	0.008	0.0053	0.0172	0.0054	0.0066	0.0155	0.1299	0.1585	0.003	0.003	0.0097	0.0222	0.0126	0.0095	0.0154	0.0082	0.0032
2	rs16830230	134983770	0.76	0.684441169424083	0.78	0.653412240020304	0.11057212633694	0.289144455305643	0.003	0.0031	0.0268	0.1328	0.0062	0.1751	0.2028	0.0108	0.0043	0.0074	0.0053	0.0174	0.0053	0.006	0.0153	0.128	0.1589	0.003	0.0035	0.0096	0.0218	0.0132	0.01	0.0153	0.0078	0.0032
2	rs1257210	134985914	0.76	0.684441169424083	0.79	0.597486775499064	0.125962728864156	0.318137967515248	0.003	0.0031	0.0268	0.1327	0.0062	0.1751	0.203	0.0108	0.0043	0.0073	0.0053	0.0174	0.0053	0.006	0.0153	0.1279	0.159	0.003	0.0035	0.0096	0.0218	0.0132	0.01	0.0153	0.0077	0.0032
2	rs79500378	134986578	0.76	0.684441169424083	0.79	0.597486775499064	0.108256798898017	0.270864990982029	0.003	0.0031	0.0268	0.1326	0.0062	0.1751	0.2029	0.0108	0.0043	0.0073	0.0053	0.0174	0.0053	0.006	0.0156	0.1278	0.1589	0.003	0.0035	0.0096	0.0218	0.0132	0.01	0.0152	0.0077	0.0032
2	rs11685986	134989425	0.75	0.750298972197586	0.79	0.597486775499064	0.105465086008168	0.234785201672574	0.003	0.003	0.0269	0.1325	0.0063	0.1752	0.2031	0.0108	0.0043	0.0072	0.0053	0.0174	0.0052	0.006	0.0157	0.1275	0.1589	0.003	0.0035	0.0096	0.0217	0.0132	0.0101	0.0153	0.0077	0.0032
2	rs13426636	134992636	0.75	0.750298972197586	0.79	0.597486775499064	0.119877944137836	0.231597408969271	0.003	0.0028	0.027	0.1323	0.0064	0.1758	0.2035	0.0108	0.0044	0.0071	0.0053	0.0174	0.0052	0.0061	0.0159	0.1267	0.1588	0.0031	0.0034	0.0096	0.0216	0.0132	0.0101	0.0153	0.0077	0.0032
2	rs74405316	134993498	0.75	0.750298972197586	0.79	0.597486775499064	0.153480770434559	0.23998130709183	0.003	0.0027	0.0271	0.1322	0.0065	0.1759	0.2037	0.0108	0.0045	0.007	0.0053	0.0174	0.0052	0.0062	0.016	0.1262	0.1586	0.0031	0.0034	0.0096	0.0215	0.0132	0.0102	0.0153	0.0077	0.0033
2	rs1257193	134993718	0.75	0.750298972197586	0.79	0.597486775499064	0.177607393665787	0.291499107875393	0.003	0.0027	0.0272	0.1321	0.0065	0.1759	0.2038	0.0108	0.0045	0.007	0.0054	0.0174	0.0052	0.0062	0.016	0.1262	0.1585	0.0031	0.0034	0.0096	0.0215	0.0132	0.0102	0.0153	0.0077	0.0033
2	rs1257186	135000500	0.74	0.820062814253923	0.79	0.597486775499064	0.222782147923609	0.295515270054933	0.003	0.0024	0.0273	0.132	0.0066	0.176	0.2045	0.0108	0.0046	0.0071	0.0055	0.0174	0.005	0.0067	0.0162	0.1257	0.1577	0.0033	0.0035	0.0101	0.0208	0.0128	0.0101	0.0153	0.0079	0.0034
2	rs3762484	135008432	0.75	0.750298972197586	0.8	0.544775224122235	0.197586091179761	0.205663625006384	0.003	0.0023	0.0273	0.1317	0.0066	0.1765	0.2048	0.011	0.0046	0.0072	0.0056	0.0174	0.005	0.0067	0.0162	0.1254	0.1574	0.0033	0.0033	0.0102	0.0208	0.0128	0.0101	0.0153	0.0079	0.0034
2	rs72549460	135011400	0.74	0.820062814253923	0.82	0.448736318624531	0.172803601573726	0.177155416492405	0.003	0.0023	0.0273	0.1318	0.0066	0.1766	0.205	0.011	0.0046	0.0072	0.0056	0.0173	0.0049	0.0068	0.0162	0.1249	0.1574	0.0033	0.0033	0.0102	0.0208	0.0127	0.0101	0.0153	0.0079	0.0034
2	rs1257221	135016618	0.74	0.820062814253923	0.82	0.448736318624531	0.163009070983206	0.221902871744182	0.003	0.0024	0.0272	0.1319	0.0065	0.1769	0.2056	0.0111	0.0046	0.0073	0.0056	0.0172	0.0049	0.0068	0.0161	0.1242	0.1572	0.0034	0.0033	0.0104	0.0208	0.0126	0.0099	0.0152	0.008	0.0034
2	rs7586139	135017617	0.75	0.750298972197586	0.83	0.405269641990714	0.185833208291315	0.238983484682923	0.0031	0.0027	0.0265	0.1319	0.0062	0.1767	0.2103	0.0114	0.0048	0.0083	0.0052	0.0161	0.0047	0.0073	0.0159	0.1186	0.1585	0.0035	0.0034	0.0111	0.0202	0.0118	0.0099	0.0147	0.0089	0.0038
2	rs111813578	135017640	0.75	0.750298972197586	0.83	0.405269641990714	0.175286265032534	0.214694623864506	0.0031	0.0027	0.0264	0.1319	0.0062	0.1767	0.2104	0.0114	0.0048	0.0083	0.0052	0.0161	0.0047	0.0073	0.0158	0.1186	0.1585	0.0035	0.0033	0.0111	0.0202	0.0118	0.0099	0.0147	0.0089	0.0038
2	rs7589146	135017857	0.75	0.750298972197586	0.83	0.405269641990714	0.175141781476767	0.221686572135252	0.0031	0.0027	0.0263	0.132	0.0062	0.1767	0.2111	0.0114	0.0048	0.0085	0.0052	0.0161	0.0047	0.0073	0.0155	0.118	0.1585	0.0034	0.0033	0.0111	0.02	0.0117	0.0099	0.0147	0.009	0.004
2	rs11695371	135018860	0.75	0.750298972197586	0.83	0.405269641990714	0.175756313498101	0.235005566912277	0.0031	0.0028	0.0262	0.1325	0.0062	0.1762	0.2123	0.0113	0.0047	0.0087	0.0052	0.0161	0.0047	0.0073	0.0154	0.1174	0.1586	0.0032	0.0033	0.011	0.0198	0.0117	0.01	0.0145	0.0091	0.004
2	rs74392382	135018930	0.75	0.750298972197586	0.83	0.405269641990714	0.175937295588736	0.234234580008827	0.0031	0.0028	0.0262	0.1325	0.0062	0.1762	0.2123	0.0113	0.0047	0.0087	0.0052	0.0161	0.0047	0.0073	0.0154	0.1174	0.1586	0.0032	0.0033	0.011	0.0198	0.0117	0.01	0.0145	0.0091	0.004
2	rs3791274	135024676	0.75	0.750298972197586	0.83	0.405269641990714	0.179213425175455	0.249133419373995	0.0031	0.0028	0.0264	0.1326	0.0062	0.1762	0.2122	0.0112	0.0047	0.0087	0.0053	0.0161	0.0047	0.0073	0.0155	0.1173	0.1586	0.0032	0.0033	0.011	0.0198	0.0117	0.01	0.0145	0.0091	0.004
2	rs9677256	135031863	0.75	0.750298972197586	0.83	0.405269641990714	0.242979970289801	0.176654286745598	0.0027	0.0027	0.0263	0.1331	0.0064	0.1748	0.214	0.0111	0.0045	0.0092	0.0058	0.0161	0.0043	0.0075	0.0151	0.1158	0.1588	0.0029	0.0034	0.0113	0.0192	0.0118	0.0107	0.0139	0.0093	0.0044
2	rs62167962	135034238	0.75	0.750298972197586	0.83	0.405269641990714	0.294218993416709	0.108349142432876	0.0025	0.0026	0.0259	0.1332	0.0065	0.1739	0.2151	0.0108	0.0044	0.0093	0.0059	0.0161	0.0042	0.0077	0.0146	0.1148	0.1605	0.0029	0.0032	0.0114	0.019	0.0118	0.0109	0.0136	0.0096	0.0044
2	rs35974856	135036550	0.75	0.750298972197586	0.83	0.405269641990714	0.372285109715561	0.13859106180516	0.0024	0.0026	0.0256	0.1334	0.0066	0.1731	0.2161	0.0107	0.0043	0.0094	0.0059	0.0162	0.004	0.0078	0.0141	0.1139	0.1622	0.0029	0.0031	0.0116	0.0187	0.0118	0.0111	0.0133	0.0098	0.0044
2	rs11903491	135040471	0.75	0.750298972197586	0.81	0.49521423796015	0.377260263786533	0.129514703686575	0.0023	0.0026	0.0257	0.1336	0.0067	0.1727	0.2158	0.0107	0.0043	0.0094	0.0059	0.0162	0.004	0.0079	0.0141	0.114	0.1622	0.0028	0.0031	0.0118	0.0188	0.0118	0.0111	0.0133	0.0098	0.0044
2	rs10496726	135045250	0.75	0.750298972197586	0.81	0.49521423796015	0.390765830115295	0.0934420856303372	0.0023	0.0026	0.0256	0.1337	0.0067	0.1727	0.2156	0.0107	0.0042	0.0094	0.006	0.0163	0.0039	0.0079	0.0141	0.1141	0.1623	0.0028	0.003	0.0118	0.0188	0.0119	0.0111	0.0134	0.0101	0.0044
2	rs114590314	135051881	0.75	0.750298972197586	0.81	0.49521423796015	0.374413199795184	0.0797922432827434	0.0022	0.0025	0.0256	0.1338	0.0067	0.1724	0.2155	0.0107	0.0041	0.0094	0.006	0.0164	0.0038	0.0079	0.0142	0.1142	0.1626	0.0028	0.0029	0.0118	0.0188	0.0119	0.0111	0.0134	0.0101	0.0043
2	rs4954130	135058732	0.75	0.750298972197586	0.81	0.49521423796015	0.385312536504908	0.0918656599200028	0.0021	0.0025	0.0256	0.134	0.0068	0.1722	0.2155	0.0107	0.004	0.0095	0.006	0.0166	0.0036	0.0079	0.0144	0.1143	0.1627	0.0027	0.0028	0.0119	0.0187	0.0119	0.0111	0.0135	0.0102	0.0042
2	rs74359532	135059022	0.75	0.750298972197586	0.82	0.448736318624531	0.381330765122943	0.0806850783757492	0.0021	0.0025	0.0256	0.134	0.0068	0.1722	0.2155	0.0107	0.004	0.0095	0.006	0.0166	0.0036	0.0079	0.0144	0.1143	0.1627	0.0027	0.0028	0.0119	0.0187	0.0119	0.0111	0.0135	0.0102	0.0041
2	rs4953913	135082689	0.75	0.750298972197586	0.81	0.49521423796015	0.342360672092061	0.0578509020105785	0.0021	0.0024	0.0258	0.133	0.0071	0.1702	0.2158	0.0108	0.0038	0.0095	0.0064	0.0164	0.0035	0.0081	0.0148	0.1147	0.1631	0.0025	0.0026	0.0121	0.0187	0.0121	0.0112	0.0138	0.0107	0.004
2	rs34327294	135085884	0.75	0.750298972197586	0.81	0.49521423796015	0.337421219158768	0.0601418752513562	0.0021	0.0025	0.0257	0.1329	0.0072	0.1701	0.2158	0.0107	0.0038	0.0095	0.0064	0.0164	0.0035	0.0081	0.0149	0.1147	0.1632	0.0025	0.0026	0.0121	0.0186	0.0121	0.0112	0.0138	0.0107	0.004
2	rs75922185	135108299	0.75	0.750298972197586	0.81	0.49521423796015	0.343823612128163	0.0433646137910952	0.0021	0.0025	0.0258	0.1327	0.0074	0.1698	0.2161	0.0107	0.0038	0.0094	0.0062	0.0164	0.0036	0.0081	0.0151	0.1145	0.1634	0.0025	0.0024	0.0121	0.0186	0.0121	0.0112	0.0138	0.0109	0.004
2	rs6430511	135108811	0.75	0.750298972197586	0.81	0.49521423796015	0.34649654934629	0.0411581074576938	0.0021	0.0025	0.0258	0.1327	0.0074	0.1698	0.2161	0.0107	0.0038	0.0094	0.0062	0.0164	0.0036	0.0081	0.0152	0.1145	0.1634	0.0025	0.0024	0.0121	0.0186	0.0121	0.0112	0.0138	0.0109	0.004
2	rs111232841	135110011	0.75	0.750298972197586	0.81	0.49521423796015	0.34860045921501	0.0409905139367434	0.0021	0.0025	0.0259	0.1327	0.0074	0.1698	0.2161	0.0107	0.0038	0.0094	0.0062	0.0164	0.0036	0.0081	0.0152	0.1145	0.1635	0.0025	0.0024	0.0121	0.0186	0.0121	0.0112	0.0138	0.0109	0.004
2	rs1439108	135111466	0.75	0.750298972197586	0.81	0.49521423796015	0.350393953698651	0.0436512133647377	0.0021	0.0025	0.0259	0.1327	0.0075	0.1697	0.2162	0.0107	0.0038	0.0094	0.0062	0.0164	0.0036	0.0081	0.0152	0.1144	0.1635	0.0024	0.0024	0.0121	0.0186	0.0121	0.0112	0.0138	0.0109	0.004
2	rs66523341	135122375	0.75	0.750298972197586	0.81	0.49521423796015	0.375014547751223	0.0566231882187791	0.0021	0.0025	0.0259	0.1325	0.0075	0.1696	0.2162	0.0108	0.0038	0.0094	0.0061	0.0163	0.0036	0.0081	0.0152	0.1143	0.1636	0.0024	0.0023	0.0121	0.0186	0.0121	0.0112	0.0138	0.0109	0.004
2	rs75425613	135125743	0.75	0.750298972197586	0.81	0.49521423796015	0.38177214825231	0.0499835545928591	0.0021	0.0025	0.0259	0.1326	0.0076	0.1696	0.2162	0.0108	0.0038	0.0094	0.0061	0.0163	0.0036	0.0082	0.0152	0.1142	0.1636	0.0024	0.0023	0.0121	0.0185	0.0122	0.0112	0.0138	0.011	0.004
2	rs1344975	135127910	0.75	0.750298972197586	0.81	0.49521423796015	0.390263401342952	0.0441115188441802	0.0021	0.0025	0.0259	0.1326	0.0076	0.1696	0.2161	0.0108	0.0038	0.0094	0.0061	0.0163	0.0036	0.0082	0.0152	0.1141	0.1637	0.0024	0.0023	0.0121	0.0185	0.0122	0.0112	0.0138	0.011	0.0041
2	rs77210230	135132839	0.76	0.684441169424083	0.81	0.49521423796015	0.309361492075277	0.0487110428796744	0.0022	0.0025	0.0257	0.1327	0.0076	0.169	0.2152	0.0107	0.0037	0.0094	0.0062	0.0164	0.0038	0.0085	0.0153	0.1137	0.1646	0.0024	0.0024	0.0122	0.0184	0.0121	0.0111	0.0139	0.0112	0.004
2	rs76229677	135138136	0.76	0.684441169424083	0.81	0.49521423796015	0.289324857423213	0.0477511778391918	0.0022	0.0024	0.0257	0.1327	0.0076	0.1687	0.2147	0.0107	0.0036	0.0094	0.0063	0.0165	0.0039	0.0087	0.0154	0.1134	0.1653	0.0024	0.0024	0.0123	0.0182	0.012	0.011	0.0139	0.0113	0.0041
2	rs12467609	135143287	0.76	0.684441169424083	0.81	0.49521423796015	0.271847632017841	0.0562378374433771	0.0023	0.0024	0.0256	0.1327	0.0077	0.1683	0.2142	0.0108	0.0035	0.0094	0.0064	0.0166	0.004	0.0089	0.0155	0.1131	0.1659	0.0024	0.0025	0.0124	0.0182	0.0119	0.0109	0.014	0.0114	0.0041
2	rs116166301	135145270	0.76	0.684441169424083	0.81	0.49521423796015	0.266334782831845	0.0559175756741333	0.0023	0.0024	0.0256	0.1328	0.0077	0.1682	0.214	0.0108	0.0035	0.0094	0.0064	0.0166	0.004	0.0089	0.0155	0.1131	0.166	0.0024	0.0025	0.0124	0.0181	0.0119	0.0109	0.014	0.0115	0.0041
2	rs958168	135151596	0.76	0.684441169424083	0.81	0.49521423796015	0.361630178464284	0.0675857287633521	0.0024	0.0024	0.0257	0.1331	0.0077	0.1676	0.2134	0.0108	0.0035	0.0094	0.0064	0.0167	0.0041	0.0089	0.0156	0.113	0.1663	0.0025	0.0025	0.0124	0.0178	0.012	0.0108	0.0141	0.0115	0.0044
2	rs1371132	135153401	0.76	0.684441169424083	0.79	0.597486775499064	0.357668750671752	0.0657248103554175	0.0024	0.0024	0.0257	0.1333	0.0077	0.1674	0.2133	0.0107	0.0035	0.0094	0.0064	0.0167	0.0042	0.009	0.0156	0.113	0.1664	0.0025	0.0025	0.0124	0.0177	0.012	0.0108	0.0141	0.0115	0.0044
2	rs34239772	135154807	0.76	0.684441169424083	0.79	0.597486775499064	0.359486084871485	0.0626047830630226	0.0024	0.0023	0.0257	0.1334	0.0077	0.1672	0.2131	0.0108	0.0035	0.0094	0.0064	0.0167	0.0042	0.009	0.0156	0.113	0.1665	0.0025	0.0026	0.0124	0.0176	0.012	0.0108	0.0142	0.0115	0.0044
2	rs12468077	135156342	0.76	0.684441169424083	0.79	0.597486775499064	0.347915966837923	0.0526337298362892	0.0024	0.0023	0.0257	0.1336	0.0077	0.1676	0.2127	0.0107	0.0035	0.0093	0.0064	0.0166	0.0042	0.009	0.0156	0.1131	0.1664	0.0025	0.0026	0.0123	0.0176	0.012	0.0107	0.0142	0.0115	0.0045
2	rs13001159	135157762	0.77	0.622422290089237	0.79	0.597486775499064	0.289372626546427	0.0504720913336642	0.0028	0.0023	0.026	0.1344	0.0076	0.1675	0.2113	0.0106	0.0035	0.0089	0.0066	0.0166	0.0043	0.0093	0.0156	0.1128	0.1664	0.0025	0.0026	0.0122	0.0172	0.0121	0.0108	0.0144	0.0116	0.0046
2	rs11884032	135159453	0.78	0.56417027826485	0.79	0.597486775499064	0.496701328270478	0.104191205313512	0.0034	0.0026	0.0281	0.1371	0.0073	0.1663	0.2085	0.0109	0.0039	0.0084	0.0071	0.0171	0.0049	0.0097	0.0167	0.1067	0.1668	0.003	0.0029	0.0119	0.0163	0.0122	0.0108	0.0155	0.0118	0.0052
2	rs73960903	135159489	0.78	0.56417027826485	0.79	0.597486775499064	0.525825026012114	0.107930529708158	0.0034	0.0026	0.0281	0.1372	0.0072	0.1662	0.2084	0.0109	0.0039	0.0084	0.0071	0.0171	0.0049	0.0097	0.0167	0.1065	0.1668	0.003	0.0029	0.0119	0.0162	0.0122	0.0107	0.0155	0.0118	0.0053
2	rs3748900	135160755	0.78	0.56417027826485	0.79	0.597486775499064	0.799886346613331	0.282816026903884	0.0042	0.0026	0.0287	0.14	0.0068	0.1663	0.2046	0.0104	0.0042	0.008	0.0073	0.017	0.0058	0.0094	0.0167	0.103	0.1701	0.0035	0.0031	0.012	0.0153	0.012	0.0106	0.0158	0.0115	0.0058
2	rs114216338	135164684	0.78	0.56417027826485	0.79	0.597486775499064	0.893534292436177	0.292206632606376	0.0043	0.0027	0.0287	0.1406	0.0067	0.166	0.2046	0.0104	0.0042	0.0078	0.0073	0.0169	0.0059	0.0094	0.0168	0.1027	0.1709	0.0035	0.0032	0.012	0.0152	0.0119	0.0105	0.0156	0.0116	0.0059
2	rs3791299	135165078	0.78	0.56417027826485	0.79	0.597486775499064	0.863685129636042	0.273635470644432	0.0044	0.0027	0.0287	0.141	0.0067	0.1657	0.2046	0.0104	0.0042	0.0078	0.0073	0.0169	0.0056	0.0094	0.0168	0.1029	0.1708	0.0035	0.003	0.012	0.0152	0.0119	0.0105	0.0155	0.0116	0.0059
2	rs75708619	135168541	0.79	0.509607847349147	0.79	0.597486775499064	0.939730648483373	0.304791118788898	0.0046	0.0027	0.0291	0.1406	0.0064	0.1666	0.2043	0.0105	0.0042	0.0075	0.0073	0.0167	0.0057	0.009	0.017	0.1023	0.1718	0.0034	0.0034	0.0118	0.0149	0.0122	0.0101	0.0156	0.0115	0.006
2	rs3791303	135168545	0.79	0.509607847349147	0.79	0.597486775499064	0.937890931609098	0.307662468003358	0.0046	0.0027	0.0291	0.1406	0.0064	0.1666	0.2043	0.0105	0.0042	0.0075	0.0073	0.0167	0.0057	0.009	0.017	0.1023	0.1718	0.0034	0.0034	0.0118	0.0149	0.0122	0.0101	0.0156	0.0115	0.006
2	rs3791304	135168676	0.79	0.509607847349147	0.8	0.544775224122235	0.99784060475208	0.332877989554627	0.0046	0.0027	0.0291	0.1405	0.0063	0.1667	0.2042	0.0105	0.0042	0.0075	0.0073	0.0167	0.0058	0.009	0.017	0.1022	0.1719	0.0035	0.0034	0.0117	0.0149	0.0122	0.0101	0.0156	0.0115	0.0061
2	rs16830596	135181515	0.79	0.509607847349147	0.8	0.544775224122235	0.933298191615738	0.286678328200725	0.0045	0.0026	0.0287	0.1411	0.0058	0.1695	0.2035	0.0106	0.0042	0.0071	0.0068	0.0173	0.0056	0.0083	0.0163	0.1034	0.1743	0.0036	0.0035	0.012	0.0141	0.0115	0.0099	0.0147	0.0109	0.0057
2	rs66496166	135181971	0.79	0.509607847349147	0.8	0.544775224122235	1.00144476757534	0.324448496873198	0.0045	0.0026	0.0287	0.1413	0.0058	0.1693	0.2035	0.0108	0.0043	0.0071	0.0068	0.0173	0.0057	0.0083	0.0163	0.1026	0.1744	0.0035	0.0035	0.0122	0.0143	0.0115	0.0099	0.0147	0.011	0.0057
2	rs62170036	135186057	0.79	0.509607847349147	0.8	0.544775224122235	0.966827928257694	0.333245919667993	0.0045	0.0025	0.0286	0.1413	0.0057	0.1697	0.2032	0.0108	0.0043	0.0072	0.0068	0.0173	0.0058	0.0082	0.0162	0.1029	0.1744	0.0035	0.0035	0.0121	0.0142	0.0114	0.0099	0.0147	0.0109	0.0057
2	rs2010917	135194856	0.79	0.509607847349147	0.81	0.49521423796015	0.900590617381572	0.387418857261982	0.0045	0.0025	0.0286	0.1414	0.0056	0.17	0.2029	0.0108	0.0043	0.0074	0.0067	0.0173	0.0059	0.0082	0.0162	0.1034	0.1745	0.0035	0.0035	0.0121	0.0142	0.0114	0.0098	0.0146	0.0105	0.0056
2	rs651970	135208077	0.8	0.458652199356866	0.81	0.49521423796015	0.846958879979711	0.473538627921663	0.0047	0.0024	0.0279	0.1422	0.0054	0.1725	0.2025	0.0108	0.0044	0.0073	0.0065	0.0169	0.0062	0.0078	0.0159	0.1036	0.1747	0.0035	0.0035	0.012	0.0141	0.0112	0.0097	0.0142	0.0101	0.0054
2	rs113670398	135209617	0.8	0.458652199356866	0.81	0.49521423796015	0.858765439311954	0.462759958800495	0.0048	0.0024	0.0278	0.1423	0.0054	0.1726	0.2025	0.0107	0.0045	0.0073	0.0065	0.0168	0.0063	0.0078	0.0158	0.1037	0.1749	0.0035	0.0035	0.012	0.0141	0.0111	0.0097	0.0141	0.0101	0.0054
2	rs2290483	135210390	0.8	0.458652199356866	0.81	0.49521423796015	1.03411985281358	0.610008631946609	0.0048	0.0024	0.0277	0.1427	0.0054	0.1728	0.2024	0.0106	0.0047	0.0073	0.0064	0.0166	0.0064	0.0076	0.0156	0.1039	0.1753	0.0035	0.0035	0.012	0.014	0.011	0.0097	0.014	0.01	0.0055
2	rs610624	135213762	0.8	0.458652199356866	0.82	0.448736318624531	1.24521317283186	0.623426568011435	0.0048	0.0023	0.0274	0.1423	0.0053	0.174	0.2012	0.0105	0.0048	0.0072	0.0062	0.017	0.0065	0.0076	0.0153	0.105	0.1755	0.0033	0.0032	0.0118	0.0137	0.0116	0.0096	0.0141	0.0099	0.0055
2	rs11904278	135219050	0.8	0.458652199356866	0.82	0.448736318624531	1.12537625514132	0.334841650569436	0.0046	0.002	0.0274	0.1436	0.005	0.1776	0.1987	0.0108	0.0043	0.0076	0.0056	0.0168	0.0065	0.0073	0.0146	0.1068	0.1755	0.0029	0.003	0.0118	0.0136	0.012	0.0092	0.0141	0.0097	0.0049
2	rs35778869	135220482	0.8	0.458652199356866	0.82	0.448736318624531	1.13123230814647	0.337547162062978	0.0045	0.002	0.0274	0.1436	0.005	0.1777	0.1987	0.0108	0.0043	0.0076	0.0056	0.0168	0.0064	0.0073	0.0146	0.1068	0.1755	0.0029	0.003	0.0118	0.0136	0.012	0.0092	0.014	0.0097	0.0049
2	rs16830673	135221136	0.8	0.458652199356866	0.82	0.448736318624531	1.24240557126653	0.342482411609267	0.0042	0.0023	0.0273	0.1436	0.005	0.1776	0.1987	0.0108	0.0043	0.0076	0.0056	0.0168	0.0067	0.007	0.0146	0.1069	0.1757	0.0029	0.003	0.012	0.0136	0.012	0.0092	0.0137	0.0097	0.005
2	rs587201	135224353	0.8	0.458652199356866	0.82	0.448736318624531	1.22486698753164	0.305388652486261	0.0042	0.0023	0.0274	0.1441	0.005	0.1781	0.1992	0.0109	0.0042	0.0076	0.0056	0.0167	0.0066	0.007	0.0145	0.1071	0.1764	0.0028	0.003	0.0119	0.0136	0.012	0.0092	0.012	0.0097	0.0049
2	rs1598279	135231203	0.8	0.458652199356866	0.82	0.448736318624531	1.2197542523254	0.288086756597189	0.0042	0.0023	0.0275	0.1447	0.005	0.1784	0.1993	0.0109	0.0042	0.0076	0.0056	0.0167	0.0066	0.007	0.0144	0.1071	0.1766	0.0028	0.0029	0.0119	0.0136	0.012	0.0093	0.0111	0.0097	0.0049
2	rs1378276	135236814	0.81	0.411214762386647	0.82	0.448736318624531	1.14452023347415	0.263748554311803	0.0042	0.0023	0.0274	0.1447	0.005	0.1784	0.1991	0.0109	0.0042	0.0076	0.0056	0.0167	0.0066	0.0069	0.0144	0.1072	0.1768	0.0028	0.0029	0.0118	0.0136	0.012	0.0092	0.0111	0.0096	0.0049
2	rs642339	135240667	0.8	0.458652199356866	0.82	0.448736318624531	0.891405576949154	0.204504360313567	0.0036	0.0023	0.027	0.1458	0.0048	0.1784	0.1958	0.0109	0.0042	0.0073	0.0051	0.017	0.0065	0.0068	0.0142	0.109	0.1809	0.003	0.0028	0.0113	0.0138	0.012	0.0086	0.0116	0.0087	0.0045
2	rs62168978	135243133	0.8	0.458652199356866	0.82	0.448736318624531	0.868212050834249	0.194273865754705	0.0036	0.0023	0.027	0.1458	0.0048	0.1785	0.1958	0.0109	0.0042	0.0073	0.0051	0.017	0.0065	0.0068	0.0142	0.1091	0.181	0.003	0.0028	0.0113	0.0138	0.012	0.0086	0.0116	0.0086	0.0045
2	rs72982253	135254599	0.81	0.411214762386647	0.82	0.448736318624531	0.783782249917547	0.16663773850418	0.0034	0.0023	0.0267	0.1455	0.0047	0.1796	0.1955	0.0108	0.0039	0.0074	0.005	0.0171	0.0064	0.0066	0.014	0.1098	0.1821	0.003	0.0027	0.0108	0.0138	0.0119	0.0084	0.0119	0.0082	0.0044
2	rs491200	135257289	0.81	0.411214762386647	0.82	0.448736318624531	0.78928989002808	0.1696904163356	0.0033	0.0023	0.0266	0.1455	0.0047	0.1798	0.1954	0.0108	0.0039	0.0074	0.0049	0.0171	0.0064	0.0066	0.014	0.1099	0.1823	0.003	0.0027	0.0107	0.0138	0.0119	0.0084	0.0119	0.0082	0.0044
2	rs17731186	135259131	0.81	0.411214762386647	0.82	0.448736318624531	0.792789300194986	0.173160180601383	0.0033	0.0023	0.0266	0.1457	0.0047	0.1799	0.1954	0.0108	0.0039	0.0074	0.0048	0.0171	0.0064	0.0066	0.0139	0.11	0.1823	0.003	0.0027	0.0107	0.0138	0.0119	0.0084	0.0119	0.0081	0.0044
2	rs76517281	135259147	0.81	0.411214762386647	0.82	0.448736318624531	0.792400145788683	0.173657854471256	0.0033	0.0023	0.0266	0.1457	0.0047	0.1799	0.1954	0.0108	0.0039	0.0074	0.0048	0.0171	0.0064	0.0066	0.0139	0.11	0.1823	0.003	0.0027	0.0107	0.0138	0.0119	0.0084	0.0119	0.0081	0.0044
2	rs56131490	135263081	0.81	0.411214762386647	0.82	0.448736318624531	0.808737157731046	0.191074709385667	0.0033	0.0023	0.0266	0.146	0.0047	0.1798	0.1954	0.0108	0.0039	0.0073	0.0048	0.017	0.0064	0.0067	0.0138	0.1101	0.1825	0.003	0.0027	0.0107	0.0138	0.0118	0.0083	0.0119	0.0081	0.0044
2	rs659811	135266910	0.81	0.411214762386647	0.82	0.448736318624531	0.823871753523374	0.19499874107946	0.0033	0.0023	0.0266	0.146	0.0047	0.1798	0.1954	0.0108	0.0039	0.0073	0.0048	0.017	0.0064	0.0067	0.0137	0.1102	0.1825	0.003	0.0027	0.0107	0.0138	0.0118	0.0083	0.0119	0.0081	0.0044
2	rs72982287	135276210	0.81	0.411214762386647	0.82	0.448736318624531	0.742822730206282	0.179869976297521	0.0032	0.0023	0.0265	0.1466	0.0046	0.1799	0.195	0.0108	0.0038	0.0073	0.0048	0.0171	0.0063	0.0067	0.0137	0.1109	0.1818	0.003	0.0026	0.0108	0.0138	0.0118	0.0083	0.0119	0.0081	0.0043
2	rs75115850	135280431	0.81	0.411214762386647	0.82	0.448736318624531	0.619897675383168	0.115388302334708	0.003	0.0022	0.0259	0.1481	0.0046	0.1811	0.1941	0.0109	0.0037	0.0072	0.0047	0.0169	0.006	0.0067	0.0134	0.1125	0.1809	0.0029	0.0025	0.0109	0.0139	0.0115	0.0082	0.0121	0.008	0.004
2	rs6730241	135285736	0.82	0.36720095628419	0.82	0.448736318624531	0.569340042983668	0.040323211082813	0.0022	0.0022	0.0229	0.1533	0.0042	0.1887	0.1899	0.0115	0.0035	0.0074	0.0037	0.0161	0.0049	0.0061	0.0126	0.1172	0.1782	0.0029	0.0019	0.0115	0.0147	0.0102	0.0075	0.0125	0.007	0.0032
2	rs4953921	135286448	0.82	0.36720095628419	0.82	0.448736318624531	0.57930542996327	0.0457980619127891	0.0022	0.0022	0.0228	0.1534	0.0042	0.1888	0.1898	0.0115	0.0035	0.0074	0.0037	0.0161	0.0049	0.0061	0.0126	0.1173	0.1782	0.0029	0.0018	0.0115	0.0147	0.0102	0.0075	0.0124	0.007	0.0032
2	rs555990	135289232	0.82	0.36720095628419	0.82	0.448736318624531	0.597829690854699	0.0466222634313	0.0021	0.0021	0.0225	0.1542	0.0042	0.1897	0.1896	0.0115	0.0034	0.0074	0.0036	0.0161	0.0048	0.006	0.0126	0.1174	0.1778	0.0027	0.0017	0.0115	0.0151	0.0102	0.0076	0.0122	0.0068	0.0031
2	rs669759	135291135	0.82	0.36720095628419	0.82	0.448736318624531	0.566727472122089	0.0402678246936832	0.0021	0.0021	0.0221	0.1548	0.0041	0.1908	0.1896	0.0116	0.0034	0.0073	0.0035	0.0159	0.0047	0.0058	0.0127	0.1172	0.1772	0.0027	0.0016	0.0115	0.0153	0.0101	0.0076	0.0125	0.0065	0.003
2	rs58713275	135303704	0.81	0.411214762386647	0.82	0.448736318624531	0.594951687952126	0.0608697093311226	0.002	0.0021	0.0217	0.1559	0.0041	0.1919	0.1892	0.0119	0.0034	0.0073	0.0035	0.0156	0.0045	0.0057	0.0127	0.117	0.1764	0.0027	0.0015	0.0115	0.0157	0.01	0.0077	0.0129	0.0061	0.003
2	rs75526878	135311507	0.81	0.411214762386647	0.82	0.448736318624531	0.658516909539393	0.0740880721507569	0.002	0.0021	0.0216	0.1562	0.0041	0.1923	0.1892	0.012	0.0033	0.0072	0.0035	0.0158	0.0045	0.0057	0.0128	0.117	0.1764	0.0027	0.0014	0.0115	0.0157	0.0097	0.0077	0.013	0.006	0.0029
2	rs74595818	135318507	0.81	0.411214762386647	0.82	0.448736318624531	0.664480273809109	0.0775778760165104	0.0019	0.0021	0.0216	0.1562	0.0041	0.1923	0.1892	0.012	0.0033	0.0072	0.0035	0.0158	0.0045	0.0057	0.0128	0.1169	0.1764	0.0027	0.0014	0.0115	0.0157	0.0097	0.0077	0.013	0.006	0.0029
2	rs10201048	135326664	0.81	0.411214762386647	0.82	0.448736318624531	0.70549320372257	0.0963863223204539	0.0019	0.0022	0.0216	0.1563	0.0041	0.1925	0.1892	0.012	0.0033	0.0073	0.0035	0.0158	0.0045	0.0057	0.0128	0.117	0.1765	0.0027	0.0014	0.0115	0.0157	0.0093	0.0077	0.013	0.006	0.0029
2	rs59908691	135327189	0.81	0.411214762386647	0.82	0.448736318624531	0.701209742785135	0.0939170803644566	0.0019	0.0022	0.0216	0.1564	0.0041	0.1926	0.1894	0.012	0.0033	0.0073	0.0035	0.0157	0.0045	0.0057	0.0128	0.117	0.1765	0.0027	0.0014	0.0115	0.0154	0.0093	0.0077	0.0129	0.006	0.0029
2	rs72984282	135334545	0.82	0.36720095628419	0.82	0.448736318624531	0.661172276108305	0.0437660884036271	0.0019	0.0021	0.0215	0.1569	0.004	0.1936	0.1895	0.0121	0.0033	0.0073	0.0034	0.0157	0.0044	0.0056	0.0126	0.1178	0.1751	0.0026	0.0014	0.0114	0.0155	0.0093	0.0075	0.0128	0.0059	0.0028
2	rs842362	135341120	0.82	0.36720095628419	0.82	0.448736318624531	1.06809966160607	0.0406562476859755	0.0013	0.0017	0.0207	0.1614	0.004	0.2022	0.1903	0.0127	0.0032	0.0079	0.0032	0.0156	0.0036	0.0052	0.0115	0.1238	0.1631	0.0024	0.0011	0.0104	0.0161	0.0094	0.0065	0.0118	0.005	0.002
2	rs79867154	135341971	0.82	0.36720095628419	0.82	0.448736318624531	1.0379509298782	0.0371143329247355	0.0013	0.0016	0.0207	0.1615	0.0039	0.2023	0.1905	0.0126	0.0032	0.0079	0.0032	0.0155	0.0036	0.0052	0.0115	0.1238	0.1631	0.0024	0.0011	0.0104	0.0161	0.0094	0.0064	0.0117	0.005	0.002
2	rs12622940	135363585	0.82	0.36720095628419	0.82	0.448736318624531	0.955175821918094	0.133208609778231	0.0012	0.0014	0.0208	0.162	0.0039	0.2031	0.1921	0.0127	0.0028	0.0082	0.0032	0.015	0.0034	0.0052	0.0115	0.1238	0.1633	0.002	0.001	0.01	0.0161	0.0091	0.0063	0.0116	0.0049	0.0016
2	rs35215000	135367656	0.82	0.36720095628419	0.82	0.448736318624531	0.969538181131901	0.152050501280167	0.0012	0.0014	0.0208	0.162	0.0039	0.2031	0.1921	0.0127	0.0028	0.0082	0.0032	0.015	0.0034	0.0052	0.0115	0.1238	0.1633	0.002	0.001	0.01	0.0161	0.0091	0.0063	0.0116	0.0049	0.0016
2	rs78707499	135368078	0.82	0.36720095628419	0.82	0.448736318624531	0.966574002271842	0.149398206452259	0.0012	0.0014	0.0206	0.162	0.0039	0.2032	0.1921	0.0127	0.0028	0.0082	0.0032	0.015	0.0034	0.0052	0.0115	0.1238	0.1634	0.002	0.001	0.01	0.0161	0.0091	0.0063	0.0116	0.0049	0.0016
2	rs35865359	135374595	0.82	0.36720095628419	0.82	0.448736318624531	0.944336481956587	0.135935670048262	0.0012	0.0015	0.0206	0.1621	0.0039	0.2032	0.1919	0.0127	0.0028	0.0082	0.0032	0.015	0.0033	0.0053	0.0115	0.1238	0.1634	0.002	0.001	0.01	0.0161	0.0091	0.0063	0.0116	0.0048	0.0016
2	rs116029562	135382012	0.82	0.36720095628419	0.82	0.448736318624531	0.92838185818742	0.11814704359979	0.0012	0.0015	0.0206	0.1621	0.0039	0.2032	0.1919	0.0127	0.0028	0.0082	0.0033	0.015	0.0033	0.0053	0.0115	0.1238	0.1634	0.002	0.001	0.01	0.0161	0.0092	0.0063	0.0116	0.0048	0.0016
2	rs13432068	135382914	0.82	0.36720095628419	0.82	0.448736318624531	0.929214374636584	0.121192531147954	0.0012	0.0015	0.0206	0.1621	0.0039	0.2032	0.1919	0.0127	0.0028	0.0082	0.0033	0.015	0.0033	0.0053	0.0115	0.1238	0.1634	0.002	0.001	0.01	0.0161	0.0092	0.0063	0.0116	0.0048	0.0016
2	rs1568120	135406890	0.82	0.36720095628419	0.82	0.448736318624531	0.821340951489203	0.0953477608535485	0.0012	0.0015	0.0207	0.1618	0.0049	0.2037	0.1917	0.0127	0.0028	0.0082	0.0032	0.015	0.0032	0.0052	0.0115	0.1231	0.1632	0.0019	0.001	0.0099	0.0163	0.0093	0.0064	0.0117	0.0048	0.0015
2	rs80076499	135418183	0.82	0.36720095628419	0.82	0.448736318624531	0.773818304531416	0.081282539539209	0.0012	0.0015	0.0207	0.1617	0.0049	0.2038	0.1916	0.0127	0.0028	0.0082	0.0032	0.0149	0.0032	0.0052	0.0115	0.1231	0.1632	0.0019	0.001	0.0099	0.0164	0.0093	0.0064	0.0116	0.0048	0.0015
2	rs59938379	135421678	0.82	0.36720095628419	0.83	0.405269641990714	0.763526992154879	0.0843724367190833	0.0012	0.0015	0.0207	0.1617	0.0049	0.2038	0.1915	0.0127	0.0028	0.0083	0.0032	0.0149	0.0032	0.0052	0.0115	0.1231	0.1632	0.0019	0.001	0.0099	0.0164	0.0093	0.0064	0.0116	0.0048	0.0015
2	rs12471329	135456708	0.82	0.36720095628419	0.83	0.405269641990714	0.656510655821909	0.108014202389962	0.0013	0.0018	0.0211	0.1616	0.0047	0.2057	0.1896	0.0132	0.0028	0.0086	0.0033	0.0146	0.0023	0.0051	0.012	0.1232	0.1627	0.0018	0.0011	0.01	0.0168	0.0092	0.0062	0.0115	0.0047	0.0015
2	rs10928513	135456759	0.82	0.36720095628419	0.83	0.405269641990714	0.655866376918755	0.10726204707087	0.0013	0.0018	0.0211	0.1616	0.0047	0.2057	0.1896	0.0132	0.0028	0.0086	0.0033	0.0146	0.0023	0.0051	0.012	0.1232	0.1627	0.0018	0.0011	0.01	0.0168	0.0092	0.0062	0.0115	0.0047	0.0015
2	rs79699947	135459086	0.82	0.36720095628419	0.83	0.405269641990714	0.649368103983235	0.0859730143927169	0.0013	0.0018	0.0211	0.1616	0.0047	0.2056	0.1896	0.0132	0.0028	0.0086	0.0033	0.0146	0.0023	0.0051	0.012	0.1232	0.1627	0.0018	0.0011	0.0101	0.0168	0.0092	0.0061	0.0115	0.0047	0.0015
2	rs57891859	135464616	0.82	0.36720095628419	0.85	0.32706018639722	0.651364448499781	0.105183376293743	0.0013	0.0018	0.0212	0.1615	0.0047	0.2055	0.1898	0.0132	0.0028	0.0086	0.0033	0.0145	0.0023	0.0051	0.012	0.1233	0.1626	0.0018	0.0011	0.0103	0.0168	0.0092	0.006	0.0115	0.0046	0.0015
2	rs79366036	135466877	0.82	0.36720095628419	0.85	0.32706018639722	0.636247984024812	0.0977511031139931	0.0013	0.0018	0.0212	0.1615	0.0047	0.2054	0.1897	0.0133	0.0028	0.0086	0.0032	0.0145	0.0023	0.0051	0.012	0.1235	0.1626	0.0018	0.0012	0.0103	0.0168	0.0092	0.006	0.0114	0.0046	0.0016
2	rs6723108	135479980	0.82	0.36720095628419	0.85	0.32706018639722	0.653935258888662	0.0878941639881679	0.0014	0.0019	0.0212	0.1616	0.0045	0.2054	0.1896	0.0133	0.0029	0.0086	0.0032	0.0144	0.0023	0.005	0.0119	0.1234	0.1625	0.0019	0.0015	0.0103	0.0169	0.0092	0.0059	0.0113	0.0046	0.0018
2	rs34252323	135486302	0.82	0.36720095628419	0.85	0.32706018639722	0.677205634233562	0.108432939731538	0.0014	0.002	0.0213	0.1615	0.0045	0.2052	0.1897	0.0133	0.003	0.0086	0.0031	0.0144	0.0023	0.0049	0.0119	0.1233	0.1624	0.0019	0.0017	0.0102	0.017	0.0092	0.0059	0.0112	0.0045	0.002
2	rs4624435	135491958	0.82	0.36720095628419	0.85	0.32706018639722	0.682442738276632	0.104934992509579	0.0015	0.002	0.0214	0.1615	0.0045	0.2053	0.1895	0.0134	0.0031	0.0085	0.0031	0.0142	0.0023	0.0049	0.0119	0.1232	0.1625	0.0019	0.0018	0.0102	0.0171	0.0092	0.0059	0.0111	0.0045	0.002
2	rs77293622	135496891	0.82	0.36720095628419	0.85	0.32706018639722	0.681568630056834	0.105929888658967	0.0015	0.002	0.0214	0.1615	0.0045	0.2053	0.1895	0.0134	0.0031	0.0085	0.0031	0.0142	0.0023	0.0049	0.0119	0.1232	0.1625	0.0019	0.0018	0.0102	0.0171	0.0092	0.0059	0.0111	0.0045	0.002
2	rs1942040	135520264	0.82	0.36720095628419	0.85	0.32706018639722	0.688795037795455	0.123033788456447	0.0015	0.002	0.0214	0.1615	0.0045	0.2054	0.1894	0.0134	0.0031	0.0085	0.0031	0.0141	0.0023	0.0049	0.0119	0.1232	0.1625	0.0019	0.0018	0.0102	0.0171	0.0092	0.0058	0.0111	0.0044	0.0021
2	rs55720548	135528885	0.82	0.36720095628419	0.85	0.32706018639722	0.668661844181349	0.111805161728862	0.0016	0.0021	0.0216	0.1611	0.0045	0.2053	0.1891	0.0134	0.0031	0.0085	0.0031	0.0143	0.0024	0.0049	0.012	0.1232	0.1624	0.0021	0.0018	0.0103	0.0171	0.0093	0.0058	0.011	0.0044	0.0021
2	rs6430538	135539967	0.82	0.36720095628419	0.85	0.32706018639722	0.550642085507205	0.153097045109159	0.0019	0.0022	0.0216	0.1591	0.0046	0.2053	0.1893	0.0136	0.0033	0.0078	0.0031	0.0143	0.0026	0.0047	0.012	0.1243	0.1608	0.0025	0.0021	0.0106	0.0173	0.0097	0.0058	0.0112	0.0043	0.0024
2	rs6734966	135545747	0.82	0.36720095628419	0.85	0.32706018639722	0.553351991275538	0.152525884493987	0.002	0.0022	0.0216	0.159	0.0046	0.2053	0.1893	0.0136	0.0033	0.0078	0.0031	0.0143	0.0027	0.0047	0.012	0.1243	0.1607	0.0025	0.0021	0.0106	0.0174	0.0098	0.0058	0.0112	0.0043	0.0024
2	rs1942044	135555706	0.83	0.326509998324372	0.85	0.32706018639722	0.524469379103774	0.181687572606014	0.002	0.0022	0.0217	0.1588	0.0046	0.2052	0.1891	0.0136	0.0033	0.0078	0.0031	0.0143	0.0027	0.0047	0.0121	0.1246	0.1604	0.0025	0.0021	0.0106	0.0176	0.0097	0.0058	0.0113	0.0042	0.0024
2	rs6736792	135572090	0.83	0.326509998324372	0.85	0.32706018639722	0.517972640725094	0.179164834360475	0.002	0.0022	0.0217	0.1586	0.0046	0.2049	0.1888	0.0136	0.0033	0.0078	0.003	0.0144	0.0027	0.0046	0.0123	0.1248	0.1603	0.0025	0.0021	0.0107	0.0178	0.0096	0.0058	0.0114	0.0042	0.0024
2	rs74317006	135581751	0.82	0.36720095628419	0.85	0.32706018639722	0.444548244245943	0.157212607074504	0.0021	0.0022	0.022	0.1583	0.0046	0.2032	0.1889	0.0138	0.0033	0.0078	0.003	0.0144	0.0028	0.0045	0.0126	0.1247	0.1603	0.0026	0.0022	0.0107	0.0178	0.0099	0.0057	0.012	0.0042	0.0025
2	rs73959399	135589668	0.82	0.36720095628419	0.84	0.364737902801441	0.430837833104561	0.143027266924976	0.0021	0.0022	0.022	0.1582	0.0046	0.2029	0.1889	0.0138	0.0033	0.0078	0.003	0.0144	0.0028	0.0045	0.0127	0.1248	0.1602	0.0026	0.0022	0.0107	0.0179	0.0099	0.0057	0.0121	0.0042	0.0025
2	rs75235018	135594122	0.83	0.326509998324372	0.84	0.364737902801441	0.396707874950106	0.113250292166019	0.0021	0.0022	0.0221	0.158	0.0046	0.2028	0.1892	0.0138	0.0033	0.0079	0.003	0.0142	0.0028	0.0045	0.0127	0.1248	0.1601	0.0025	0.0022	0.0107	0.0178	0.01	0.0058	0.0121	0.0042	0.0025
2	rs113895547	135596602	0.83	0.326509998324372	0.84	0.364737902801441	0.304089369734138	0.119014199330991	0.0021	0.0023	0.0222	0.1558	0.0045	0.2015	0.1923	0.0143	0.0031	0.008	0.0029	0.0136	0.003	0.004	0.0135	0.1251	0.1609	0.0025	0.0023	0.0102	0.0178	0.0097	0.0056	0.0123	0.0042	0.0025
2	rs10198552	135599876	0.83	0.326509998324372	0.84	0.364737902801441	0.28154777187095	0.140525634072531	0.0022	0.0024	0.0222	0.1542	0.0045	0.2007	0.1942	0.0148	0.0029	0.008	0.0028	0.013	0.0031	0.0036	0.0138	0.1257	0.1614	0.0025	0.0024	0.0098	0.0178	0.0094	0.0055	0.0126	0.0041	0.0024
2	rs116179851	135607095	0.83	0.326509998324372	0.85	0.32706018639722	0.304040323589676	0.163897230217901	0.0022	0.0024	0.0222	0.1541	0.0045	0.2006	0.1943	0.0148	0.0029	0.0081	0.0028	0.013	0.0031	0.0036	0.0139	0.1257	0.1614	0.0025	0.0024	0.0098	0.0178	0.0094	0.0055	0.0126	0.0041	0.0024
2	rs56383182	135608211	0.82	0.36720095628419	0.85	0.32706018639722	0.298962409897307	0.16448313627982	0.0022	0.0024	0.0222	0.1541	0.0045	0.2003	0.1943	0.0148	0.0029	0.0081	0.0028	0.013	0.0031	0.0036	0.0139	0.126	0.1614	0.0025	0.0024	0.0098	0.0178	0.0094	0.0055	0.0126	0.0041	0.0024
2	rs17257172	135631807	0.82	0.36720095628419	0.84	0.364737902801441	0.298476539853316	0.154146153780575	0.0022	0.0024	0.0222	0.154	0.0046	0.2004	0.1941	0.0148	0.0029	0.0081	0.0027	0.013	0.0031	0.0036	0.0139	0.126	0.1616	0.0025	0.0024	0.0098	0.0179	0.0094	0.0055	0.0127	0.0041	0.0024
2	rs2166480	135637338	0.82	0.36720095628419	0.83	0.405269641990714	0.316281769281929	0.175053977552171	0.0022	0.0024	0.0221	0.1539	0.0046	0.2004	0.1939	0.0148	0.0029	0.0081	0.0027	0.013	0.0031	0.0036	0.0139	0.1261	0.1617	0.0025	0.0024	0.0098	0.0179	0.0094	0.0055	0.0127	0.0041	0.0024
2	rs4954195	135656503	0.82	0.36720095628419	0.83	0.405269641990714	0.313185064397131	0.162824983309083	0.0022	0.0024	0.0221	0.154	0.0046	0.2004	0.1939	0.0148	0.0029	0.0081	0.0027	0.013	0.0031	0.0036	0.0139	0.1262	0.1617	0.0025	0.0024	0.0098	0.0179	0.0094	0.0055	0.0127	0.0041	0.0024
2	rs79257136	135659621	0.82	0.36720095628419	0.83	0.405269641990714	0.313334535787585	0.163604553338375	0.0022	0.0024	0.0221	0.154	0.0046	0.2004	0.1939	0.0148	0.0029	0.0081	0.0028	0.013	0.0031	0.0036	0.0139	0.1262	0.1617	0.0025	0.0024	0.0098	0.0179	0.0094	0.0055	0.0127	0.0041	0.0024
2	rs41449851	135675767	0.82	0.36720095628419	0.83	0.405269641990714	0.315381074518943	0.163604553338375	0.0022	0.0024	0.0221	0.154	0.0045	0.2004	0.1939	0.0149	0.0029	0.008	0.0028	0.013	0.0031	0.0035	0.0139	0.1262	0.1617	0.0025	0.0024	0.0098	0.0179	0.0094	0.0055	0.0127	0.0041	0.0024
2	rs10198975	135697797	0.82	0.36720095628419	0.83	0.405269641990714	0.314431806741307	0.159526511096453	0.0022	0.0024	0.022	0.154	0.0045	0.2005	0.1935	0.0149	0.0029	0.008	0.0028	0.013	0.0031	0.0035	0.0139	0.1265	0.1616	0.0025	0.0024	0.0098	0.018	0.0094	0.0055	0.0128	0.0042	0.0024
2	rs78307670	135704649	0.82	0.36720095628419	0.83	0.405269641990714	0.310005292535268	0.155197818379326	0.0022	0.0024	0.022	0.154	0.0045	0.2005	0.1935	0.0149	0.0029	0.008	0.0028	0.013	0.0031	0.0035	0.0139	0.1265	0.1616	0.0025	0.0024	0.0098	0.018	0.0094	0.0055	0.0128	0.0042	0.0024
2	rs16831203	135721175	0.82	0.36720095628419	0.83	0.405269641990714	0.303991281633881	0.162922357765626	0.0022	0.0024	0.0219	0.1539	0.0045	0.2005	0.1936	0.0149	0.0029	0.008	0.0028	0.013	0.0031	0.0035	0.0139	0.1266	0.1614	0.0025	0.0024	0.0098	0.018	0.0094	0.0055	0.0128	0.0042	0.0024
2	rs3905317	135744007	0.83	0.326509998324372	0.83	0.405269641990714	0.227028423683189	0.120493846665472	0.0021	0.0024	0.0215	0.155	0.0044	0.1988	0.1965	0.0149	0.0021	0.0081	0.0028	0.0121	0.003	0.0036	0.0141	0.1279	0.1605	0.0022	0.0025	0.0095	0.0177	0.0093	0.0052	0.0132	0.0047	0.0021
2	rs1112542	135744416	0.83	0.326509998324372	0.83	0.405269641990714	0.224317297604693	0.124355335385714	0.0021	0.0024	0.0215	0.155	0.0044	0.1988	0.1965	0.0149	0.0021	0.0081	0.0028	0.0121	0.003	0.0036	0.0141	0.1279	0.1605	0.0026	0.0024	0.0095	0.0177	0.0093	0.0052	0.0131	0.0047	0.0021
2	rs16831235	135745129	0.83	0.326509998324372	0.83	0.405269641990714	0.223362323524933	0.124531940636878	0.0021	0.0024	0.0215	0.155	0.0044	0.1988	0.1965	0.0149	0.0021	0.0081	0.0028	0.0121	0.003	0.0036	0.0141	0.1279	0.1605	0.0026	0.0024	0.0095	0.0177	0.0093	0.0052	0.0131	0.0047	0.0021
2	rs1867836	135750023	0.83	0.326509998324372	0.82	0.448736318624531	0.223901812188074	0.118406938826225	0.002	0.0024	0.0215	0.155	0.0044	0.1989	0.1964	0.0149	0.002	0.0081	0.0028	0.0121	0.003	0.0037	0.0141	0.1279	0.1603	0.0025	0.0024	0.0095	0.0177	0.0093	0.0053	0.0131	0.0048	0.002
2	rs78462373	135752261	0.83	0.326509998324372	0.82	0.448736318624531	0.25741718122805	0.0696788039230055	0.0019	0.0024	0.0213	0.1549	0.0043	0.199	0.1968	0.0151	0.0019	0.008	0.0028	0.012	0.0031	0.0037	0.0144	0.1283	0.1591	0.0025	0.0025	0.0094	0.0177	0.0093	0.0054	0.0134	0.0049	0.002
2	rs1530558	135755616	0.84	0.289034762536342	0.82	0.448736318624531	0.460528020215354	0.0512703801596862	0.0019	0.0023	0.0214	0.1551	0.0041	0.1979	0.1965	0.0156	0.0017	0.008	0.003	0.0121	0.0032	0.0039	0.0154	0.1296	0.1566	0.0025	0.0026	0.0093	0.0172	0.0093	0.0056	0.014	0.0053	0.0019
2	rs1530559	135755629	0.84	0.289034762536342	0.83	0.405269641990714	0.458651477955865	0.0499226334494273	0.0019	0.0023	0.0214	0.1551	0.0041	0.1979	0.1966	0.0156	0.0017	0.008	0.003	0.0121	0.0032	0.0039	0.0154	0.1296	0.1566	0.0025	0.0026	0.0092	0.0172	0.0093	0.0056	0.014	0.0053	0.0019
2	rs75004950	135755899	0.84	0.289034762536342	0.83	0.405269641990714	0.478695824741059	0.0402124725363554	0.0019	0.0023	0.0213	0.1549	0.0041	0.1978	0.1967	0.0156	0.0016	0.0077	0.003	0.012	0.0036	0.0045	0.0154	0.1297	0.1566	0.0025	0.0026	0.0091	0.0168	0.0095	0.0055	0.0141	0.0054	0.0018
2	rs6729579	135761078	0.84	0.289034762536342	0.84	0.364737902801441	0.926301926365763	0.053258562144801	0.001	0.0018	0.0205	0.1562	0.003	0.1999	0.2052	0.015	8e-04	0.0076	0.0031	0.0103	0.003	0.0047	0.0149	0.1317	0.1569	0.0016	0.0024	0.0079	0.0159	0.0085	0.005	0.0134	0.0049	8e-04
2	rs10197646	135762656	0.84	0.289034762536342	0.84	0.364737902801441	0.918498788303464	0.0560455860480293	0.001	0.0018	0.0204	0.1562	0.003	0.1997	0.2052	0.0149	8e-04	0.0075	0.0031	0.0101	0.0029	0.0047	0.0149	0.1318	0.1582	0.0016	0.0025	0.0079	0.0158	0.0083	0.0047	0.0134	0.0048	7e-04
2	rs7581382	135775130	0.84	0.289034762536342	0.84	0.364737902801441	0.965135607504585	0.0575914987783686	0.001	0.0018	0.0203	0.1561	0.0029	0.2	0.206	0.0148	8e-04	0.0077	0.0031	0.0099	0.003	0.0047	0.0148	0.132	0.1582	0.0016	0.0024	0.0079	0.0156	0.0082	0.0047	0.0133	0.0047	6e-04
2	rs17259783	135779145	0.84	0.289034762536342	0.85	0.32706018639722	0.988084675551646	0.0622695120060859	0.001	0.0017	0.0203	0.1563	0.0029	0.1999	0.2063	0.0148	8e-04	0.0077	0.0031	0.0099	0.003	0.0047	0.0148	0.1319	0.1582	0.0016	0.0024	0.0079	0.0156	0.0082	0.0047	0.0133	0.0047	6e-04
2	rs16831256	135781035	0.84	0.289034762536342	0.85	0.32706018639722	1.01729682612469	0.0740880721507569	0.001	0.0016	0.0202	0.1564	0.0029	0.2	0.2067	0.0148	8e-04	0.0077	0.003	0.0099	0.003	0.0047	0.0148	0.1319	0.1582	0.0016	0.0024	0.0079	0.0156	0.0082	0.0046	0.0133	0.0047	6e-04
2	rs12617314	135796628	0.84	0.289034762536342	0.88	0.230271256315472	0.979899632234631	0.102381705502279	0.001	0.0016	0.0202	0.1564	0.0028	0.2001	0.2068	0.0148	7e-04	0.0078	0.003	0.0098	0.0028	0.0046	0.0147	0.1321	0.158	0.0016	0.0023	0.0079	0.0157	0.0082	0.0049	0.0133	0.0047	6e-04
2	rs10186594	135797223	0.84	0.289034762536342	0.9	0.178319663885856	0.980240117944951	0.102709789909883	0.001	0.0016	0.0202	0.1564	0.0028	0.2001	0.2068	0.0148	7e-04	0.0078	0.003	0.0098	0.0028	0.0046	0.0147	0.1321	0.158	0.0016	0.0023	0.0079	0.0157	0.0082	0.0049	0.0133	0.0047	6e-04
2	rs4954218	135803425	0.84	0.289034762536342	0.91	0.155803491158275	0.978368047604674	0.100259127938522	0.001	0.0016	0.0202	0.1564	0.0028	0.2001	0.2068	0.0148	7e-04	0.0078	0.003	0.0098	0.0028	0.0046	0.0147	0.1321	0.158	0.0016	0.0023	0.0079	0.0157	0.0082	0.0049	0.0133	0.0047	6e-04
2	rs72976380	135805792	0.84	0.289034762536342	0.91	0.155803491158275	0.97726251511225	0.101073454066967	0.001	0.0016	0.0202	0.1564	0.0028	0.2001	0.2068	0.0148	7e-04	0.0078	0.003	0.0098	0.0028	0.0046	0.0147	0.1321	0.158	0.0016	0.0023	0.0079	0.0157	0.0082	0.0049	0.0133	0.0047	6e-04
2	rs62168945	135811520	0.84	0.289034762536342	0.91	0.155803491158275	0.970470551895434	0.101073454066967	0.001	0.0016	0.0202	0.1564	0.0028	0.2001	0.2069	0.0148	7e-04	0.0077	0.003	0.0098	0.0028	0.0046	0.0147	0.1322	0.1579	0.0016	0.0023	0.0079	0.0157	0.0082	0.0049	0.0133	0.0047	6e-04
2	rs7570971	135837906	0.84	0.289034762536342	0.91	0.155803491158275	0.965473973916302	0.106845058101914	0.001	0.0016	0.0203	0.1563	0.0028	0.2001	0.2072	0.0147	7e-04	0.0074	0.003	0.0098	0.0028	0.0046	0.0148	0.1324	0.1577	0.0016	0.0023	0.0079	0.0157	0.0082	0.0049	0.0133	0.0047	6e-04
2	rs116775947	135884166	0.84	0.289034762536342	0.91	0.155803491158275	0.973609413808747	0.112824518922755	0.001	0.0016	0.0203	0.1563	0.0028	0.2001	0.2073	0.0147	7e-04	0.0074	0.003	0.0098	0.0028	0.0046	0.0148	0.1325	0.1576	0.0016	0.0023	0.0079	0.0157	0.0081	0.0049	0.0132	0.0047	6e-04
2	rs6430561	135885357	0.84	0.289034762536342	0.91	0.155803491158275	0.973779200776914	0.113079909501204	0.001	0.0016	0.0203	0.1563	0.0028	0.2001	0.2073	0.0147	7e-04	0.0074	0.003	0.0098	0.0028	0.0046	0.0148	0.1325	0.1576	0.0016	0.0023	0.0079	0.0157	0.0081	0.0049	0.0132	0.0047	6e-04
2	rs114361366	135889881	0.84	0.289034762536342	0.91	0.155803491158275	0.973948999918925	0.113165088611038	0.001	0.0016	0.0203	0.1563	0.0028	0.2001	0.2073	0.0147	7e-04	0.0074	0.003	0.0098	0.0028	0.0046	0.0148	0.1325	0.1576	0.0016	0.0023	0.0079	0.0157	0.0081	0.0049	0.0132	0.0047	6e-04
2	rs10445686	135893372	0.84	0.289034762536342	0.91	0.155803491158275	0.97411881123386	0.113250292166019	0.001	0.0016	0.0203	0.1563	0.0028	0.2001	0.2073	0.0147	7e-04	0.0074	0.003	0.0098	0.0028	0.0046	0.0148	0.1325	0.1576	0.0016	0.0023	0.0079	0.0157	0.0081	0.0049	0.0132	0.0047	6e-04
2	Affx-17900027	135911422	0.84	0.289034762536342	0.91	0.155803491158275	1.01254781675593	0.116075670936253	0.001	0.0016	0.0203	0.1563	0.0028	0.2001	0.2074	0.0147	7e-04	0.0074	0.003	0.0098	0.0028	0.0046	0.0148	0.1326	0.1576	0.0016	0.0023	0.0079	0.0157	0.008	0.0049	0.0132	0.0047	6e-04
2	rs16831377	135920091	0.84	0.289034762536342	0.91	0.155803491158275	1.01280662046571	0.113676676337854	0.001	0.0016	0.0203	0.1563	0.0028	0.2002	0.2074	0.0147	7e-04	0.0074	0.003	0.0098	0.0028	0.0046	0.0148	0.1326	0.1576	0.0016	0.0023	0.0079	0.0157	0.008	0.0049	0.0132	0.0047	6e-04
2	rs11895077	135925623	0.84	0.289034762536342	0.91	0.155803491158275	1.01418736149802	0.115130938815901	0.001	0.0016	0.0203	0.1562	0.0028	0.2002	0.2074	0.0147	7e-04	0.0074	0.003	0.0098	0.0028	0.0046	0.0148	0.1326	0.1576	0.0016	0.0023	0.0079	0.0156	0.008	0.0049	0.0132	0.0047	6e-04
2	rs35126495	135930540	0.84	0.289034762536342	0.91	0.155803491158275	1.02292093269271	0.121629979884351	0.001	0.0016	0.0202	0.1562	0.0028	0.2002	0.2075	0.0148	7e-04	0.0074	0.003	0.0098	0.0028	0.0046	0.0148	0.1326	0.1575	0.0016	0.0023	0.0079	0.0156	0.008	0.0049	0.0132	0.0047	5e-04
2	rs1375132	135954405	0.84	0.289034762536342	0.91	0.155803491158275	0.92331023905473	0.121717540686718	0.001	0.0016	0.0201	0.1563	0.0029	0.2005	0.2078	0.0148	7e-04	0.0075	0.0031	0.0098	0.0028	0.0047	0.0149	0.1325	0.1572	0.0016	0.002	0.0079	0.0156	0.0079	0.005	0.0132	0.0047	5e-04
2	rs77902551	135956680	0.84	0.289034762536342	0.91	0.155803491158275	0.916179774506793	0.119622631300786	0.001	0.0016	0.0201	0.1563	0.0029	0.2005	0.2079	0.0148	7e-04	0.0075	0.0031	0.0098	0.0027	0.0047	0.0149	0.1326	0.1572	0.0016	0.002	0.0079	0.0157	0.0079	0.005	0.0132	0.0047	5e-04
2	rs59900519	135988127	0.84	0.289034762536342	0.91	0.155803491158275	0.908494925671598	0.155197818379326	9e-04	0.0016	0.0201	0.1562	0.0029	0.2006	0.2079	0.0145	6e-04	0.0075	0.0031	0.0097	0.0027	0.0046	0.0152	0.1328	0.1573	0.0016	0.002	0.0079	0.0158	0.0077	0.005	0.0132	0.0046	5e-04
2	rs76333606	135988235	0.84	0.289034762536342	0.91	0.155803491158275	0.908824899511909	0.156060166133246	9e-04	0.0016	0.0201	0.1562	0.0028	0.2006	0.2079	0.0146	6e-04	0.0075	0.0031	0.0097	0.0027	0.0046	0.0152	0.1328	0.1572	0.0016	0.002	0.0079	0.0158	0.0077	0.005	0.0132	0.0046	5e-04
2	rs935615	135988416	0.84	0.289034762536342	0.91	0.155803491158275	0.879003586083575	0.157597423766489	9e-04	0.0016	0.0201	0.1561	0.0028	0.2006	0.2076	0.0145	6e-04	0.0075	0.0031	0.0097	0.0027	0.0046	0.0152	0.1327	0.1582	0.0016	0.002	0.008	0.0158	0.0077	0.005	0.0128	0.0046	5e-04
2	rs62172170	135996252	0.84	0.289034762536342	0.91	0.155803491158275	0.879654495887863	0.157020324167368	9e-04	0.0016	0.0201	0.1561	0.0028	0.2006	0.2076	0.0145	6e-04	0.0075	0.0031	0.0097	0.0027	0.0046	0.0152	0.1327	0.1582	0.0015	0.002	0.008	0.0158	0.0077	0.005	0.0128	0.0046	5e-04
2	rs79032027	136004969	0.84	0.289034762536342	0.91	0.155803491158275	0.877133353377106	0.155964265666792	9e-04	0.0016	0.0201	0.1561	0.0028	0.2006	0.2076	0.0145	6e-04	0.0075	0.0031	0.0096	0.0027	0.0046	0.0152	0.1327	0.1582	0.0015	0.002	0.008	0.0158	0.0077	0.005	0.0128	0.0046	5e-04
2	rs77981879	136078873	0.84	0.289034762536342	0.92	0.135444945858012	0.86481591992975	0.161852369110184	9e-04	0.0016	0.0201	0.156	0.0028	0.2008	0.2079	0.0144	7e-04	0.0075	0.0031	0.0095	0.0027	0.0047	0.0153	0.1326	0.1583	0.0015	0.002	0.0079	0.0158	0.0076	0.005	0.0127	0.0046	5e-04
2	rs72982398	136105275	0.84	0.289034762536342	0.9	0.178319663885856	0.864169677264476	0.164678601757844	9e-04	0.0016	0.0201	0.156	0.0028	0.2009	0.208	0.0144	7e-04	0.0075	0.0031	0.0095	0.0027	0.0046	0.0154	0.1327	0.1584	0.0015	0.002	0.0078	0.0158	0.0076	0.0049	0.0127	0.0045	5e-04
2	rs7565793	136112320	0.84	0.289034762536342	0.9	0.178319663885856	0.862958524208109	0.172464271924578	9e-04	0.0016	0.0201	0.156	0.0028	0.2009	0.2081	0.0144	6e-04	0.0075	0.0031	0.0094	0.0027	0.0046	0.0154	0.1328	0.1584	0.0014	0.002	0.0078	0.0158	0.0076	0.0049	0.0127	0.0045	4e-04
2	rs2164802	136149550	0.84	0.289034762536342	0.9	0.178319663885856	0.863523639359399	0.186258923627492	9e-04	0.0016	0.0201	0.156	0.0028	0.201	0.2082	0.0143	6e-04	0.0075	0.003	0.0094	0.0027	0.0046	0.0154	0.1328	0.1585	0.0014	0.002	0.0077	0.0158	0.0075	0.0049	0.0126	0.0045	4e-04
2	rs116839639	136193596	0.84	0.289034762536342	0.9	0.178319663885856	0.86699849981869	0.184324051582326	9e-04	0.0016	0.0201	0.1561	0.0028	0.2011	0.2083	0.0143	6e-04	0.0075	0.003	0.0093	0.0027	0.0046	0.0154	0.1328	0.1584	0.0014	0.002	0.0077	0.0157	0.0075	0.0049	0.0127	0.0045	4e-04
2	rs6742438	136219999	0.84	0.289034762536342	0.9	0.178319663885856	0.874128248814448	0.179064177769424	9e-04	0.0016	0.0201	0.1562	0.0028	0.2012	0.2083	0.0143	6e-04	0.0075	0.003	0.0093	0.0027	0.0046	0.0155	0.1328	0.1583	0.0014	0.002	0.0077	0.0157	0.0075	0.0049	0.0127	0.0046	4e-04
2	rs60012147	136222634	0.84	0.289034762536342	0.9	0.178319663885856	0.874209410560404	0.179164834360475	9e-04	0.0016	0.0201	0.1562	0.0028	0.2012	0.2083	0.0143	6e-04	0.0075	0.003	0.0093	0.0027	0.0046	0.0155	0.1328	0.1583	0.0014	0.002	0.0077	0.0157	0.0075	0.0049	0.0127	0.0046	4e-04
2	rs79561368	136268096	0.84	0.289034762536342	0.9	0.178319663885856	0.868616727528515	0.176754473406879	9e-04	0.0016	0.0201	0.1562	0.0028	0.2012	0.2083	0.0141	6e-04	0.0075	0.003	0.0094	0.0027	0.0047	0.0155	0.1325	0.1583	0.0014	0.002	0.0077	0.0158	0.0074	0.0049	0.0127	0.0049	4e-04
2	rs77011678	136279157	0.84	0.289034762536342	0.9	0.178319663885856	0.89771604510929	0.1665395885509	9e-04	0.0016	0.0201	0.1564	0.0028	0.2012	0.2083	0.0141	6e-04	0.0075	0.003	0.0094	0.0027	0.0047	0.0156	0.1324	0.1581	0.0014	0.002	0.0077	0.0157	0.0074	0.0049	0.0127	0.0049	4e-04
2	rs115469961	136323321	0.84	0.289034762536342	0.91	0.155803491158275	1.0369055222819	0.188200686942018	9e-04	0.0016	0.0196	0.157	0.0027	0.2013	0.2083	0.0143	6e-04	0.0076	0.003	0.0095	0.0027	0.0047	0.0157	0.1324	0.1577	0.0014	0.002	0.0076	0.0157	0.0071	0.005	0.0128	0.005	4e-04
2	rs11885175	136332552	0.84	0.289034762536342	0.91	0.155803491158275	1.03829949375203	0.188303075145859	9e-04	0.0016	0.0195	0.157	0.0027	0.2013	0.2083	0.0143	6e-04	0.0076	0.003	0.0095	0.0027	0.0047	0.0157	0.1324	0.1577	0.0014	0.002	0.0076	0.0157	0.0071	0.005	0.0128	0.005	4e-04
2	rs984763	136345038	0.84	0.289034762536342	0.91	0.155803491158275	1.10653911500259	0.192310956719163	9e-04	0.0016	0.0193	0.1573	0.0027	0.2011	0.2085	0.0143	6e-04	0.0076	0.003	0.0095	0.0027	0.0049	0.0157	0.1324	0.1576	0.0014	0.002	0.0076	0.0156	0.007	0.005	0.0128	0.005	4e-04
2	rs78858295	136382320	0.84	0.289034762536342	0.93	0.117127898734063	1.15304930573501	0.192207832856813	9e-04	0.0016	0.0193	0.1574	0.0027	0.201	0.2084	0.0143	6e-04	0.0076	0.003	0.0095	0.0028	0.005	0.0157	0.1323	0.1576	0.0016	0.002	0.0076	0.0156	0.007	0.005	0.0128	0.005	4e-04
2	rs10187054	136388473	0.84	0.289034762536342	0.94	0.100733208212114	1.2249600229343	0.195620788276232	9e-04	0.0016	0.0193	0.158	0.0026	0.201	0.2083	0.0143	6e-04	0.0077	0.003	0.0094	0.0028	0.005	0.0157	0.1323	0.1574	0.0017	0.002	0.0074	0.0155	0.0069	0.005	0.0128	0.005	4e-04
2	rs11897772	136388934	0.84	0.289034762536342	0.96	0.0732232110783407	1.25599822006159	0.207353721949946	9e-04	0.0015	0.0191	0.1584	0.0026	0.2009	0.2085	0.0142	6e-04	0.0077	0.003	0.0094	0.0031	0.005	0.0158	0.1324	0.157	0.0018	0.002	0.0074	0.0154	0.007	0.0049	0.0126	0.0049	4e-04
2	rs3213943	136389840	0.84	0.289034762536342	0.96	0.0732232110783407	1.21752583604326	0.2405362278737	0.001	0.0015	0.0186	0.1587	0.0026	0.2006	0.209	0.0141	0.001	0.0075	0.0029	0.0095	0.0032	0.005	0.0159	0.1327	0.1566	0.0018	0.002	0.0074	0.0152	0.0073	0.005	0.0123	0.0049	4e-04
2	rs961360	136393658	0.84	0.289034762536342	0.95	0.0861393601425535	1.21288837538768	0.221038087386348	9e-04	0.0015	0.0186	0.159	0.0026	0.2011	0.2093	0.014	9e-04	0.0075	0.0029	0.0095	0.0031	0.005	0.016	0.1323	0.1564	0.0018	0.0019	0.0072	0.0151	0.0073	0.005	0.0123	0.0049	3e-04
2	rs16831891	136403272	0.84	0.289034762536342	0.95	0.0861393601425535	1.2254252409412	0.207353721949946	0.001	0.0015	0.0186	0.159	0.0026	0.2011	0.2094	0.014	9e-04	0.0075	0.0029	0.0095	0.0031	0.005	0.016	0.1321	0.1564	0.0018	0.0019	0.0072	0.0151	0.0073	0.005	0.0126	0.0049	3e-04
2	rs1446585	136407479	0.84	0.289034762536342	0.96	0.0732232110783407	1.22952210360132	0.22157844819789	0.001	0.0015	0.0186	0.159	0.0026	0.2011	0.2094	0.014	9e-04	0.0075	0.0029	0.0095	0.0031	0.005	0.016	0.132	0.1564	0.0018	0.0019	0.0072	0.0151	0.0073	0.005	0.0126	0.0049	3e-04
2	rs2305165	136409574	0.84	0.289034762536342	0.96	0.0732232110783407	1.22877682639806	0.217375121483188	0.001	0.0015	0.0186	0.159	0.0026	0.2011	0.2094	0.014	9e-04	0.0076	0.0029	0.0095	0.0031	0.005	0.016	0.132	0.1564	0.0018	0.0019	0.0072	0.0151	0.0073	0.005	0.0126	0.0049	3e-04
2	rs73956771	136417660	0.84	0.289034762536342	0.95	0.0861393601425535	1.20761004684871	0.207776965015592	0.001	0.0015	0.0186	0.159	0.0026	0.2009	0.2094	0.0139	9e-04	0.0076	0.0029	0.0095	0.0031	0.005	0.016	0.1321	0.1567	0.0018	0.0019	0.0071	0.0151	0.0073	0.0049	0.0126	0.0048	3e-04
2	rs62168798	136430194	0.84	0.289034762536342	0.94	0.100733208212114	1.19578957864386	0.198532493241404	0.001	0.0015	0.0186	0.159	0.0026	0.2009	0.2094	0.0139	9e-04	0.0076	0.0029	0.0095	0.0031	0.005	0.016	0.1321	0.1566	0.0018	0.0019	0.0071	0.0151	0.0073	0.0049	0.0126	0.0048	3e-04
2	rs2117511	136462661	0.84	0.289034762536342	0.94	0.100733208212114	1.17731929452467	0.252508831443636	0.001	0.0015	0.0189	0.1586	0.0027	0.2013	0.2096	0.0137	0.001	0.0077	0.0029	0.0096	0.0032	0.0049	0.0162	0.1325	0.1563	0.0019	0.0019	0.0071	0.0148	0.0074	0.0048	0.0124	0.0046	3e-04
2	rs62168844	136496639	0.84	0.289034762536342	0.94	0.100733208212114	1.06413604676808	0.268677895816773	0.001	0.0014	0.0194	0.1587	0.0029	0.2007	0.209	0.0134	0.001	0.0078	0.003	0.0096	0.0031	0.0049	0.0163	0.133	0.1562	0.0021	0.0019	0.0071	0.0146	0.0075	0.0047	0.0122	0.0048	3e-04
2	rs6430585	136506927	0.84	0.289034762536342	0.94	0.100733208212114	1.03873526514496	0.284218648692039	0.001	0.0014	0.0195	0.1586	0.0029	0.2005	0.209	0.0134	0.001	0.0078	0.003	0.0095	0.0031	0.0049	0.0163	0.1333	0.1563	0.0021	0.0019	0.0072	0.0146	0.0075	0.0047	0.0119	0.0048	3e-04
2	rs16832011	136545299	0.85	0.254661707966279	0.94	0.100733208212114	0.985353226075033	0.266610995120103	0.001	0.0014	0.0194	0.1583	0.0029	0.1999	0.2094	0.0134	0.001	0.0078	0.003	0.0095	0.003	0.0049	0.0164	0.1335	0.1567	0.0021	0.0019	0.0072	0.0146	0.0075	0.0047	0.012	0.0048	3e-04
2	rs2322659	136555659	0.85	0.254661707966279	0.94	0.100733208212114	0.97692245457338	0.283750872450552	9e-04	0.0014	0.0194	0.1581	0.0029	0.1995	0.2096	0.0135	0.001	0.0078	0.003	0.0095	0.0029	0.0049	0.0166	0.1336	0.157	0.002	0.0018	0.0074	0.0146	0.0075	0.0047	0.0121	0.0048	3e-04
2	rs2304371	136561557	0.85	0.254661707966279	0.94	0.100733208212114	0.973609413808747	0.264320271843822	9e-04	0.0014	0.0197	0.158	0.0029	0.1994	0.2091	0.0132	0.001	0.0079	0.003	0.0096	0.003	0.0049	0.0168	0.1334	0.1571	0.002	0.0018	0.0073	0.0145	0.0075	0.0047	0.0122	0.0051	3e-04
2	rs116434156	136574414	0.85	0.254661707966279	0.94	0.100733208212114	0.961839097967144	0.249357999179389	9e-04	0.0014	0.0197	0.1583	0.0029	0.1995	0.2091	0.0132	0.001	0.0078	0.003	0.0096	0.003	0.0049	0.0169	0.1333	0.1569	0.002	0.0018	0.0073	0.0145	0.0075	0.0047	0.0122	0.0051	3e-04
2	rs3754691	136577717	0.85	0.254661707966279	0.94	0.100733208212114	0.969199228687128	0.268103259406662	9e-04	0.0014	0.0197	0.1583	0.0029	0.1995	0.2091	0.0132	0.001	0.0078	0.003	0.0096	0.0029	0.0049	0.0169	0.1333	0.1569	0.002	0.0018	0.0073	0.0145	0.0075	0.0047	0.0122	0.0051	3e-04
2	rs73957037	136588031	0.85	0.254661707966279	0.94	0.100733208212114	0.952398096293211	0.27121082374264	0.001	0.0014	0.0197	0.1584	0.0029	0.1994	0.2089	0.0132	0.001	0.0078	0.0033	0.0096	0.0028	0.0049	0.0171	0.1332	0.1565	0.002	0.0017	0.0073	0.0143	0.0076	0.0046	0.0121	0.0055	3e-04
2	rs3754689	136590746	0.85	0.254661707966279	0.94	0.100733208212114	0.922313906385001	0.267184636499526	0.001	0.0014	0.0198	0.1583	0.0029	0.1988	0.2088	0.0133	0.001	0.0079	0.0033	0.0096	0.0027	0.0049	0.0171	0.1332	0.1571	0.002	0.0018	0.0073	0.0144	0.0076	0.0047	0.0122	0.0055	3e-04
2	rs2236783	136594158	0.85	0.254661707966279	0.94	0.100733208212114	0.915848686677466	0.258734163767091	0.001	0.0014	0.0198	0.1583	0.0029	0.1988	0.2088	0.0133	0.001	0.0079	0.0033	0.0096	0.0027	0.0049	0.0172	0.1332	0.1572	0.002	0.0018	0.0073	0.0144	0.0076	0.0047	0.0122	0.0055	3e-04
2	rs4988218	136613461	0.85	0.254661707966279	0.93	0.117127898734063	0.915683161507315	0.235887693037499	0.001	0.0014	0.0198	0.1586	0.0029	0.1986	0.2088	0.0133	0.001	0.0079	0.0033	0.0096	0.0027	0.0049	0.0173	0.1331	0.1571	0.002	0.0018	0.0072	0.0142	0.0076	0.0046	0.0121	0.0055	4e-04
2	rs309125	136643555	0.85	0.254661707966279	0.93	0.117127898734063	0.843758256665181	0.263063003381915	0.0012	0.0016	0.0197	0.1596	0.0029	0.1977	0.2088	0.0133	0.0011	0.0079	0.0033	0.0094	0.0028	0.0049	0.0172	0.1327	0.1572	0.0021	0.0018	0.0073	0.0139	0.0075	0.0045	0.012	0.0056	5e-04
2	rs74869854	136655568	0.85	0.254661707966279	0.93	0.117127898734063	0.92015672466797	0.22875138966079	0.0013	0.0016	0.0197	0.16	0.0028	0.1967	0.2084	0.0133	0.0012	0.0079	0.0033	0.0094	0.0029	0.0049	0.0175	0.1328	0.157	0.0022	0.0019	0.0071	0.014	0.0076	0.0042	0.0126	0.0058	6e-04
2	rs6743537	136702601	0.85	0.254661707966279	0.93	0.117127898734063	0.958041216563262	0.279551517987119	0.0013	0.0016	0.0197	0.1602	0.0028	0.1965	0.2083	0.0133	0.0012	0.0078	0.0033	0.0094	0.0029	0.0049	0.0176	0.1328	0.1569	0.0022	0.0019	0.0071	0.0141	0.0076	0.0041	0.0128	0.0059	6e-04
2	rs6738266	136743172	0.85	0.254661707966279	0.94	0.100733208212114	0.9635290347517	0.277110782499548	0.0013	0.0016	0.0197	0.1602	0.0028	0.1964	0.2082	0.0133	0.0012	0.0078	0.0034	0.0094	0.0029	0.0049	0.0176	0.1328	0.1569	0.0022	0.002	0.0071	0.0141	0.0076	0.0041	0.0128	0.0059	6e-04
2	rs2278683	136743490	0.85	0.254661707966279	0.94	0.100733208212114	0.963782630774832	0.277459056015846	0.0013	0.0016	0.0197	0.1602	0.0028	0.1964	0.2082	0.0133	0.0012	0.0078	0.0034	0.0094	0.0029	0.0049	0.0176	0.1328	0.1569	0.0022	0.002	0.0071	0.0141	0.0076	0.0041	0.0128	0.0059	6e-04
2	rs72845762	136750790	0.85	0.254661707966279	0.94	0.100733208212114	0.953407791384045	0.264091538497001	0.0013	0.0016	0.0197	0.1602	0.0028	0.1964	0.2082	0.0133	0.0012	0.0078	0.0034	0.0094	0.0029	0.0049	0.0176	0.1329	0.1569	0.0022	0.002	0.0071	0.0141	0.0076	0.0041	0.0128	0.0059	6e-04
2	rs10496739	136751969	0.85	0.254661707966279	0.94	0.100733208212114	0.95214574165097	0.263748554311803	0.0013	0.0016	0.0197	0.1602	0.0028	0.1964	0.2082	0.0133	0.0012	0.0078	0.0034	0.0094	0.0029	0.0049	0.0176	0.1329	0.1569	0.0022	0.002	0.0071	0.0141	0.0076	0.0041	0.0128	0.0059	6e-04
2	rs12475196	136762850	0.85	0.254661707966279	0.95	0.0861393601425535	0.832835330736808	0.196555111932767	0.0013	0.0016	0.0198	0.1602	0.0027	0.1962	0.2079	0.0131	0.0012	0.0078	0.0033	0.0093	0.003	0.0049	0.0175	0.1332	0.1569	0.0023	0.002	0.0071	0.0141	0.0075	0.0041	0.0128	0.0059	7e-04
2	rs79141855	136774796	0.85	0.254661707966279	0.95	0.0861393601425535	0.774203470712641	0.229516504139965	0.0014	0.0017	0.0199	0.1602	0.0027	0.1959	0.2074	0.0128	0.0013	0.0078	0.0033	0.0093	0.003	0.0049	0.0173	0.1336	0.1568	0.0025	0.002	0.0072	0.0142	0.0074	0.0041	0.0129	0.006	8e-04
2	rs12619854	136785769	0.84	0.289034762536342	0.95	0.0861393601425535	0.685725117869434	0.213305102836358	0.0016	0.0018	0.0201	0.1599	0.0026	0.1958	0.2067	0.0122	0.0014	0.0078	0.0034	0.0095	0.0032	0.0051	0.0179	0.1344	0.1552	0.0027	0.0021	0.0073	0.0139	0.0076	0.004	0.013	0.0061	0.0011
2	rs6716536	136787402	0.84	0.289034762536342	0.96	0.0732232110783407	0.707565237399538	0.160881814645972	0.0018	0.0019	0.0202	0.1594	0.0026	0.1954	0.206	0.0123	0.0016	0.0081	0.0034	0.0096	0.0032	0.0052	0.0184	0.1344	0.1531	0.003	0.0021	0.0079	0.0138	0.0078	0.0042	0.0131	0.0062	0.0013
2	rs7584512	136788139	0.84	0.289034762536342	0.96	0.0732232110783407	0.565256193714652	0.238319010462656	0.0019	0.0024	0.0213	0.1568	0.0026	0.1925	0.2074	0.0123	0.0016	0.0086	0.0035	0.0099	0.0032	0.0053	0.019	0.1344	0.1533	0.003	0.0021	0.0082	0.0137	0.0079	0.0043	0.0135	0.0061	0.0014
2	rs7585506	136788978	0.85	0.254661707966279	0.96	0.0732232110783407	0.507442325859638	0.155676690275074	0.0019	0.0026	0.0216	0.1565	0.0026	0.1905	0.2072	0.0123	0.0017	0.0085	0.0036	0.0105	0.0031	0.0053	0.0195	0.1338	0.1539	0.003	0.0021	0.0083	0.0137	0.008	0.0045	0.014	0.0061	0.0014
2	rs16832531	136789378	0.85	0.254661707966279	0.96	0.0732232110783407	0.530680194934761	0.187484501240129	0.0019	0.0026	0.0216	0.1562	0.0026	0.1904	0.2071	0.0123	0.0017	0.0085	0.0036	0.0107	0.0031	0.0053	0.0197	0.1336	0.1541	0.003	0.0021	0.0083	0.0137	0.008	0.0046	0.0141	0.0061	0.0014
2	rs4954553	136789479	0.85	0.254661707966279	0.98	0.0519283998033082	0.492248096649069	0.163214604267498	0.0019	0.0026	0.0217	0.1564	0.0026	0.1904	0.2071	0.0123	0.0017	0.0085	0.0036	0.0107	0.0031	0.0053	0.0197	0.1334	0.1542	0.0026	0.0021	0.0083	0.0137	0.008	0.0046	0.0142	0.0061	0.0014
2	rs4954555	136793114	0.85	0.254661707966279	0.97	0.0618608265030667	0.509794672855086	0.169196738310377	0.0019	0.0026	0.0219	0.156	0.0026	0.1903	0.2073	0.0123	0.0017	0.0085	0.0036	0.0111	0.0031	0.0053	0.0199	0.1327	0.1543	0.0026	0.0021	0.0083	0.0138	0.0078	0.0046	0.0144	0.006	0.0014
2	rs72617021	136804872	0.85	0.254661707966279	0.98	0.0519283998033082	0.417802140953935	0.0983152572571123	0.0019	0.0026	0.0219	0.1564	0.0027	0.1897	0.2075	0.0122	0.0018	0.0086	0.0036	0.0111	0.0031	0.0053	0.0196	0.1329	0.1541	0.0026	0.0022	0.0082	0.0136	0.0079	0.0047	0.0144	0.0062	0.0014
2	rs115711565	136814103	0.86	0.223270892544248	0.98	0.0519283998033082	0.390430841312955	0.0565588846410579	0.002	0.0026	0.0217	0.1561	0.0027	0.1897	0.2082	0.0121	0.0019	0.0086	0.0036	0.0112	0.0032	0.0053	0.0196	0.1326	0.1537	0.0025	0.0022	0.0082	0.0137	0.0079	0.0047	0.0145	0.0062	0.0014
2	rs1879087	136822223	0.86	0.223270892544248	0.98	0.0519283998033082	0.412161741708619	0.0613348109297567	0.002	0.0026	0.0213	0.1556	0.0027	0.1897	0.2094	0.012	0.0019	0.0086	0.0036	0.0112	0.0032	0.0053	0.0196	0.1322	0.1531	0.0024	0.0023	0.0082	0.0138	0.008	0.0048	0.0148	0.0063	0.0014
2	rs4954559	136822267	0.86	0.223270892544248	0.98	0.0519283998033082	0.317484796184235	0.0549615158225344	0.002	0.0026	0.0212	0.1558	0.0027	0.19	0.2096	0.012	0.0018	0.0086	0.0038	0.0111	0.0028	0.0053	0.0194	0.1329	0.1532	0.0023	0.002	0.0081	0.0139	0.0081	0.0048	0.0146	0.0062	0.0013
2	rs6710299	136822738	0.86	0.223270892544248	0.98	0.0519283998033082	0.318237906588054	0.0381345621301667	0.002	0.0027	0.0211	0.1558	0.0027	0.1903	0.2092	0.012	0.0018	0.0085	0.0038	0.011	0.0027	0.0053	0.0197	0.1329	0.1518	0.0023	0.002	0.0083	0.0148	0.0082	0.0047	0.0147	0.0062	0.0013
2	rs932206	136825272	0.87	0.194736090082605	0.98	0.0519283998033082	0.298136680589518	0.0089892598333955	0.0019	0.0024	0.0216	0.1543	0.003	0.1884	0.2103	0.0119	0.002	0.0086	0.0043	0.0115	0.0024	0.0058	0.02	0.1316	0.1517	0.002	0.0021	0.0085	0.0147	0.0083	0.0053	0.0149	0.0069	0.0012
2	rs6430597	136827560	0.87	0.194736090082605	0.97	0.0618608265030667	0.468560342052464	0.0114681610084472	0.0018	0.0021	0.0223	0.1519	0.0033	0.1854	0.2125	0.0121	0.0021	0.0087	0.0045	0.0122	0.0018	0.0064	0.0206	0.1302	0.1513	0.0014	0.0022	0.009	0.0147	0.0089	0.0061	0.0154	0.0077	0.001
2	rs11890513	136840424	0.87	0.194736090082605	0.96	0.0732232110783407	0.460406839916425	0.0150760480584709	0.0018	0.0022	0.0225	0.1518	0.0035	0.1842	0.2132	0.0119	0.0021	0.0086	0.0047	0.0123	0.0018	0.0066	0.0207	0.1298	0.151	0.0016	0.0022	0.0088	0.0146	0.0089	0.0062	0.0156	0.008	0.001
2	rs114153902	136843984	0.87	0.194736090082605	0.96	0.0732232110783407	0.460346255613069	0.00986510719793148	0.0018	0.0022	0.0225	0.1517	0.0035	0.1841	0.2134	0.0119	0.0021	0.0086	0.0047	0.0123	0.0018	0.0066	0.0207	0.1297	0.151	0.0016	0.0022	0.0088	0.0145	0.0089	0.0062	0.0156	0.0081	0.001
2	rs116541096	136853768	0.87	0.194736090082605	0.96	0.0732232110783407	0.479375268129914	0.00675142240247479	0.0018	0.002	0.0226	0.1514	0.0035	0.1832	0.2149	0.0117	0.002	0.0086	0.0049	0.0127	0.0017	0.0067	0.0207	0.1293	0.1508	0.0015	0.0022	0.0087	0.0142	0.0091	0.0063	0.016	0.0082	9e-04
2	rs6707117	136855505	0.87	0.194736090082605	0.96	0.0732232110783407	0.491935217179727	0.00906958857596834	0.0017	0.002	0.0226	0.1513	0.0034	0.1829	0.2154	0.0117	0.002	0.0086	0.005	0.0128	0.0017	0.0067	0.0207	0.1291	0.1507	0.0015	0.0022	0.0086	0.0141	0.0092	0.0063	0.0161	0.0083	9e-04
2	rs11692856	136859144	0.87	0.194736090082605	0.96	0.0732232110783407	0.525050166852504	0.00782867581540536	0.0017	0.0018	0.0226	0.1511	0.0034	0.1824	0.216	0.0116	0.002	0.0086	0.005	0.0129	0.0017	0.0067	0.0208	0.129	0.1507	0.0015	0.0022	0.0086	0.014	0.0092	0.0064	0.0162	0.0083	8e-04
2	rs115398257	136865422	0.86	0.223270892544248	0.96	0.0732232110783407	0.573168512668728	0.00682064294683829	0.0017	0.0017	0.0226	0.1509	0.0035	0.1817	0.2166	0.0116	0.002	0.0085	0.0052	0.013	0.0017	0.0068	0.021	0.1287	0.1506	0.0014	0.0022	0.0086	0.0139	0.0093	0.0065	0.0163	0.0085	8e-04
2	rs13022389	136868073	0.86	0.223270892544248	0.98	0.0519283998033082	0.587512597917521	0.00915028632356226	0.0017	0.0016	0.0228	0.1508	0.0035	0.1815	0.2168	0.0116	0.0019	0.0085	0.0052	0.0131	0.0017	0.0069	0.021	0.1286	0.1505	0.0014	0.0022	0.0086	0.0138	0.0094	0.0065	0.0163	0.0085	8e-04
2	rs2228014	136873084	0.86	0.223270892544248	0.98	0.0519283998033082	0.616344862977985	0.0120505153793336	0.0017	0.0015	0.023	0.1506	0.0036	0.1811	0.2171	0.0116	0.0019	0.0086	0.0052	0.0131	0.0016	0.0069	0.0211	0.1285	0.1504	0.0014	0.0023	0.0086	0.0137	0.0094	0.0066	0.0164	0.0086	7e-04
2	rs59222832	136880385	0.86	0.223270892544248	0.98	0.0519283998033082	0.650152050694014	0.0172310061886586	0.0017	0.0015	0.0233	0.1504	0.0036	0.1807	0.2171	0.0114	0.002	0.0086	0.0053	0.0133	0.0017	0.007	0.0212	0.1284	0.1502	0.0014	0.0023	0.0086	0.0136	0.0095	0.0067	0.0167	0.0086	7e-04
2	rs114931810	136880976	0.86	0.223270892544248	0.98	0.0519283998033082	0.650152050694014	0.0175664930831447	0.0017	0.0015	0.0233	0.1504	0.0036	0.1806	0.2171	0.0115	0.002	0.0086	0.0053	0.0133	0.0017	0.007	0.0212	0.1284	0.1502	0.0014	0.0023	0.0086	0.0136	0.0095	0.0067	0.0167	0.0086	7e-04
2	rs2056296	136887312	0.86	0.223270892544248	0.99	0.0433032320256267	0.721995552097279	0.0234476996623001	0.0018	0.0014	0.0235	0.1502	0.0037	0.1801	0.2169	0.0117	0.002	0.0086	0.0053	0.0133	0.0017	0.007	0.0212	0.1283	0.1505	0.0014	0.0024	0.0087	0.0133	0.0095	0.0068	0.0166	0.0087	8e-04
2	rs13022141	136889208	0.86	0.223270892544248	0.99	0.0433032320256267	0.720949865381755	0.0232756908926262	0.0018	0.0014	0.0236	0.1502	0.0037	0.18	0.2169	0.0117	0.002	0.0086	0.0053	0.0133	0.0017	0.007	0.0212	0.1282	0.1505	0.0014	0.0024	0.0087	0.0133	0.0095	0.0068	0.0166	0.0087	8e-04
2	rs16832995	136893864	0.86	0.223270892544248	0.99	0.0433032320256267	0.699809068252179	0.0199237199002915	0.0018	0.0014	0.0236	0.15	0.0037	0.1798	0.2169	0.0117	0.002	0.0086	0.0054	0.0134	0.0017	0.007	0.0212	0.128	0.1506	0.0014	0.0024	0.0088	0.0134	0.0095	0.0069	0.0167	0.0087	8e-04
2	rs75243668	136909730	0.86	0.223270892544248	1	0.0358647470334966	0.671190925229675	0.0129353284743232	0.0018	0.0014	0.0236	0.1499	0.0037	0.1798	0.2166	0.0118	0.0021	0.0086	0.0054	0.0135	0.0017	0.007	0.0211	0.1279	0.1507	0.0014	0.0025	0.0088	0.0134	0.0095	0.0069	0.0166	0.0087	9e-04
2	rs4954571	136918828	0.86	0.223270892544248	1	0.0358647470334966	0.655937949322703	0.011107902440145	0.0018	0.0015	0.0236	0.1498	0.0038	0.1798	0.2164	0.0118	0.0021	0.0086	0.0054	0.0136	0.0017	0.007	0.0211	0.1278	0.1508	0.0014	0.0025	0.0088	0.0134	0.0096	0.007	0.0166	0.0087	9e-04
2	rs7578292	136956733	0.86	0.223270892544248	1	0.0358647470334966	0.646947710151454	0.00584260433449458	0.0019	0.0015	0.0238	0.1498	0.0038	0.1793	0.216	0.0118	0.0023	0.0086	0.0054	0.0136	0.0017	0.007	0.0211	0.1275	0.1507	0.0015	0.0026	0.0086	0.0137	0.0096	0.0073	0.0167	0.0086	0.001
2	rs77204862	136965167	0.86	0.223270892544248	1	0.0358647470334966	0.626050021610073	0.004770465624889	0.0019	0.0015	0.0238	0.1498	0.0038	0.1792	0.216	0.0118	0.0023	0.0086	0.0054	0.0136	0.0017	0.007	0.0211	0.1275	0.1505	0.0015	0.0026	0.0086	0.0137	0.0096	0.0073	0.0167	0.0086	0.0011
2	rs78760730	136970397	0.86	0.223270892544248	1	0.0358647470334966	0.611414410076953	0.00435936825361986	0.0019	0.0015	0.0238	0.1498	0.0038	0.1792	0.216	0.0118	0.0023	0.0086	0.0054	0.0136	0.0017	0.007	0.0212	0.1275	0.1504	0.0015	0.0026	0.0086	0.0137	0.0096	0.0073	0.0167	0.0086	0.0011
2	rs882300	136976255	0.86	0.223270892544248	1	0.0358647470334966	0.597075307371578	0.00288361109680833	0.002	0.0015	0.0238	0.1494	0.0038	0.1784	0.2158	0.0118	0.0023	0.0086	0.0054	0.0136	0.0017	0.007	0.0211	0.1275	0.1511	0.0015	0.0026	0.0084	0.0138	0.0096	0.0074	0.0168	0.0087	0.0012
2	rs13397772	136976925	0.87	0.194736090082605	1.01	0.0294955121051703	0.554278757880529	0.000960486341333486	0.0022	0.0015	0.0243	0.1497	0.0039	0.1749	0.215	0.0122	0.0025	0.0087	0.0053	0.0138	0.0021	0.0072	0.0217	0.1254	0.1501	0.002	0.0028	0.0084	0.0152	0.0098	0.0085	0.0174	0.0088	0.0016
2	rs6721463	136982415	0.87	0.194736090082605	1.01	0.0294955121051703	0.492561072025278	0.000875886930428015	0.0026	0.0015	0.0254	0.1506	0.0041	0.1693	0.2131	0.0134	0.0029	0.0086	0.0051	0.0139	0.0027	0.0077	0.0214	0.1237	0.1481	0.0022	0.0031	0.0086	0.0185	0.0099	0.0101	0.0177	0.0083	0.0023
2	rs80309587	136987694	0.87	0.194736090082605	1.01	0.0294955121051703	0.486257585276313	0.000898521168015268	0.0026	0.0015	0.0254	0.1506	0.0041	0.1692	0.2131	0.0134	0.0029	0.0086	0.0051	0.0139	0.0027	0.0077	0.0214	0.1237	0.1481	0.0022	0.003	0.0086	0.0185	0.0099	0.0101	0.0176	0.0083	0.0023
2	rs62158786	136992047	0.87	0.194736090082605	1.01	0.0294955121051703	0.481726029750018	0.00104125123641301	0.0026	0.0015	0.0254	0.1506	0.0041	0.1693	0.213	0.0135	0.0029	0.0086	0.0051	0.0139	0.0026	0.0078	0.0214	0.1237	0.1483	0.0022	0.003	0.0086	0.0186	0.0099	0.0102	0.0176	0.0083	0.0023
2	rs76911465	136999193	0.87	0.194736090082605	1.01	0.0294955121051703	0.458228261293092	0.00144103546394183	0.0026	0.0015	0.0254	0.1508	0.0041	0.1687	0.2127	0.0135	0.003	0.0086	0.0051	0.0139	0.0027	0.0078	0.0214	0.1238	0.1484	0.0022	0.0031	0.0086	0.0186	0.01	0.0103	0.0175	0.0081	0.0023
2	rs76058223	137003724	0.87	0.194736090082605	1.01	0.0294955121051703	0.508967579007337	0.00146095129286552	0.0026	0.0015	0.0255	0.1507	0.0042	0.1686	0.2125	0.0136	0.003	0.0087	0.005	0.0139	0.0027	0.0079	0.022	0.1239	0.1484	0.0022	0.0031	0.0085	0.0186	0.0101	0.0101	0.0175	0.0079	0.0023
2	rs3935076	137003850	0.87	0.194736090082605	1.01	0.0294955121051703	0.509031178788133	0.00143113496793214	0.0026	0.0015	0.0255	0.1507	0.0042	0.1686	0.2125	0.0136	0.003	0.0087	0.005	0.0139	0.0027	0.0079	0.022	0.1239	0.1484	0.0022	0.0031	0.0085	0.0186	0.0101	0.0101	0.0175	0.0079	0.0023
2	rs4452212	137015991	0.87	0.194736090082605	1.01	0.0294955121051703	0.473522769849981	0.00254549777088301	0.0026	0.0015	0.0254	0.1508	0.0042	0.1683	0.2124	0.0136	0.003	0.0087	0.005	0.0138	0.0026	0.0079	0.0219	0.1241	0.1486	0.0022	0.003	0.0086	0.0187	0.01	0.0101	0.0175	0.0078	0.0023
2	rs72617030	137032758	0.88	0.168925028033099	1.01	0.0294955121051703	0.447172389195477	0.00161521864629921	0.0026	0.0016	0.0254	0.1508	0.0042	0.1675	0.212	0.0136	0.003	0.0087	0.005	0.0138	0.0027	0.008	0.0219	0.1244	0.1489	0.0023	0.0031	0.0088	0.0187	0.0099	0.0102	0.0176	0.0078	0.0024
2	rs4954599	137037386	0.89	0.145699762692903	1.01	0.0294955121051703	0.439737324773387	0.00158367166221767	0.0027	0.0016	0.0254	0.1504	0.0042	0.1651	0.2111	0.0139	0.003	0.0086	0.0051	0.0138	0.0029	0.0081	0.0216	0.1258	0.1492	0.0023	0.0032	0.0095	0.0191	0.0096	0.0105	0.0175	0.0079	0.0027
2	rs35308935	137037891	0.89	0.145699762692903	1.01	0.0294955121051703	0.434186670872733	0.0024114289454729	0.0027	0.0016	0.0254	0.1504	0.0042	0.1652	0.211	0.0139	0.003	0.0086	0.0051	0.0138	0.0029	0.0081	0.0217	0.1257	0.1493	0.0023	0.0032	0.0095	0.0191	0.0097	0.0105	0.0175	0.0078	0.0027
2	rs4245843	137039784	0.89	0.145699762692903	1.01	0.0294955121051703	0.427093047333043	0.0020571983414784	0.0027	0.0017	0.0254	0.1502	0.0042	0.1649	0.211	0.014	0.003	0.0085	0.0051	0.0138	0.0029	0.0081	0.0216	0.1259	0.1493	0.0023	0.0032	0.0095	0.0192	0.0097	0.0105	0.0174	0.0078	0.0027
2	rs72847647	137041634	0.9	0.124917206299546	1.01	0.0294955121051703	0.305464362046502	0.00396812343301607	0.0027	0.0018	0.0248	0.1519	0.0042	0.1634	0.2111	0.0139	0.003	0.0084	0.005	0.0132	0.0031	0.0081	0.0211	0.1259	0.1497	0.0024	0.0032	0.0097	0.0204	0.0095	0.0107	0.0173	0.0074	0.0029
2	rs10164484	137042866	0.91	0.106429816649543	1	0.0358647470334966	0.227363354785425	0.0168619753089655	0.0028	0.0021	0.0239	0.1552	0.0041	0.1607	0.2112	0.0137	0.0029	0.0083	0.0044	0.0118	0.0035	0.0082	0.0202	0.1257	0.1503	0.0025	0.0032	0.01	0.0226	0.0094	0.0112	0.017	0.0068	0.0031
2	rs75269915	137043886	0.91	0.106429816649543	1	0.0358647470334966	0.21972950141111	0.0260095022447337	0.0024	0.0021	0.0233	0.1582	0.004	0.1602	0.2119	0.0132	0.0028	0.0078	0.0042	0.0107	0.0033	0.0081	0.0194	0.1271	0.1521	0.0022	0.0029	0.0099	0.0238	0.0089	0.0112	0.0163	0.0059	0.003
2	rs116028692	137048242	0.91	0.106429816649543	1.01	0.0294955121051703	0.255894815495223	0.042113585892031	0.0022	0.0022	0.0228	0.1603	0.0039	0.1599	0.2124	0.0128	0.0027	0.0074	0.004	0.0099	0.0032	0.0081	0.0189	0.128	0.1534	0.002	0.0027	0.0099	0.0247	0.0085	0.0111	0.0158	0.0053	0.003
2	rs72847650	137051974	0.91	0.106429816649543	1.01	0.0294955121051703	0.263011043460421	0.0429647877345991	0.0021	0.0022	0.0227	0.1607	0.0039	0.1598	0.2124	0.0127	0.0027	0.0073	0.004	0.0097	0.0032	0.008	0.0188	0.1281	0.1536	0.002	0.0027	0.0099	0.0249	0.0085	0.0111	0.0157	0.0052	0.003
2	rs77346794	137052712	0.91	0.106429816649543	1	0.0358647470334966	0.261832716408206	0.0426233945758125	0.0021	0.0022	0.0227	0.1607	0.0039	0.1598	0.2124	0.0127	0.0027	0.0073	0.004	0.0097	0.0032	0.008	0.0188	0.1282	0.1536	0.002	0.0027	0.0099	0.0249	0.0085	0.0111	0.0157	0.0051	0.003
2	rs4514928	137054892	0.91	0.106429816649543	1	0.0358647470334966	0.257776100551259	0.041046344365315	0.0021	0.0022	0.0227	0.161	0.0039	0.1599	0.2125	0.0126	0.0027	0.0072	0.004	0.0097	0.0032	0.0079	0.0188	0.1284	0.1538	0.002	0.0027	0.0099	0.0249	0.0084	0.0112	0.0156	0.005	0.003
2	rs4589815	137058226	0.91	0.106429816649543	1	0.0358647470334966	0.252287853481697	0.0438235762824547	0.0021	0.0022	0.0226	0.1615	0.0039	0.1598	0.2124	0.0125	0.0027	0.0072	0.0039	0.0096	0.0032	0.008	0.0186	0.1287	0.1541	0.002	0.0027	0.01	0.025	0.0083	0.0111	0.0152	0.005	0.003
2	rs12993293	137059730	0.9	0.124917206299546	1	0.0358647470334966	0.322675018439162	0.052883279250726	0.0018	0.0022	0.0223	0.1675	0.0039	0.1614	0.2112	0.0121	0.0025	0.0069	0.0036	0.0084	0.0029	0.008	0.0177	0.1268	0.1549	0.0017	0.0022	0.0102	0.0261	0.0078	0.0108	0.0144	0.0051	0.0029
2	rs10167166	137059906	0.9	0.124917206299546	1	0.0358647470334966	0.311692416627431	0.0596148816825513	0.0017	0.0022	0.0219	0.1681	0.0039	0.1618	0.2114	0.0121	0.0024	0.007	0.0036	0.0083	0.0029	0.0081	0.0176	0.1267	0.1544	0.0017	0.0022	0.0103	0.0262	0.008	0.0107	0.0144	0.0051	0.0028
2	rs62158859	137063516	0.9	0.124917206299546	1.01	0.0294955121051703	0.254956991438765	0.101563281012399	0.0012	0.002	0.0214	0.1715	0.004	0.1654	0.2108	0.0113	0.0014	0.0071	0.0037	0.0075	0.0023	0.0082	0.0162	0.1271	0.1553	0.0014	0.0016	0.0104	0.0267	0.0076	0.0104	0.0138	0.0052	0.0022
2	rs34442475	137064385	0.9	0.124917206299546	1.01	0.0294955121051703	0.250428593482462	0.133299183761974	0.0012	0.002	0.0214	0.1717	0.004	0.1656	0.211	0.0113	0.0014	0.0071	0.0037	0.0075	0.0023	0.0082	0.0161	0.1271	0.1553	0.0014	0.0015	0.0104	0.0268	0.0076	0.0102	0.0138	0.0052	0.0022
2	rs75784735	137064508	0.9	0.124917206299546	1.01	0.0294955121051703	0.256700160366659	0.134387839338093	0.0011	0.002	0.0214	0.1717	0.004	0.1658	0.2111	0.0113	0.0013	0.0071	0.0037	0.0076	0.0023	0.0082	0.0161	0.127	0.1553	0.0013	0.0015	0.0103	0.0268	0.0076	0.0102	0.0138	0.0052	0.0021
2	rs148463193	137064819	0.9	0.124917206299546	1.01	0.0294955121051703	0.252199146627097	0.132665642787072	0.0011	0.002	0.0214	0.1717	0.004	0.1658	0.211	0.0112	0.0013	0.0071	0.0037	0.0075	0.0023	0.0082	0.0161	0.127	0.1553	0.0013	0.0015	0.0103	0.0268	0.0077	0.0102	0.0138	0.0051	0.0021
2	rs116134631	137065209	0.9	0.124917206299546	1.01	0.0294955121051703	0.247390441555522	0.135115418735565	0.0011	0.002	0.0214	0.1718	0.004	0.1659	0.211	0.0112	0.0013	0.0071	0.0037	0.0075	0.0023	0.0082	0.0161	0.1271	0.1554	0.0013	0.0015	0.0104	0.0268	0.0077	0.0102	0.0138	0.0051	0.0021
2	rs76613140	137067635	0.9	0.124917206299546	1.01	0.0294955121051703	0.222202814690744	0.152906573377713	0.001	0.002	0.0214	0.1719	0.004	0.1662	0.2107	0.0112	0.0012	0.0069	0.0037	0.0075	0.0022	0.0083	0.0158	0.1274	0.1556	0.0013	0.0015	0.0105	0.0268	0.0079	0.0102	0.0138	0.0051	0.0018
2	rs78481513	137068891	0.9	0.124917206299546	1.01	0.0294955121051703	0.207794352161847	0.158078914483586	9e-04	0.002	0.0215	0.172	0.004	0.1663	0.2105	0.0109	0.0011	0.0069	0.0038	0.0075	0.0022	0.0083	0.0157	0.1276	0.1558	0.0013	0.0014	0.0107	0.0268	0.008	0.0102	0.0139	0.0051	0.0017
2	rs6758115	137069775	0.9	0.124917206299546	1.01	0.0294955121051703	0.206601602826308	0.16870356327406	9e-04	0.002	0.0215	0.1721	0.004	0.1664	0.2104	0.0108	0.0011	0.0068	0.0038	0.0075	0.0021	0.0084	0.0157	0.1278	0.1559	0.0012	0.0014	0.0108	0.0268	0.008	0.0102	0.0139	0.005	0.0016
2	rs36098083	137073291	0.9	0.124917206299546	1.01	0.0294955121051703	0.235484090376874	0.230172975102048	8e-04	0.002	0.0216	0.1721	0.004	0.1665	0.2103	0.0107	0.001	0.0068	0.0038	0.0076	0.0021	0.0085	0.0156	0.1279	0.1558	0.0012	0.0014	0.0109	0.0268	0.0081	0.0102	0.0139	0.005	0.0015
2	rs72847669	137075869	0.9	0.124917206299546	1	0.0358647470334966	0.247039507453722	0.239094288042462	8e-04	0.002	0.0216	0.1721	0.004	0.1664	0.2103	0.0107	0.001	0.0067	0.0038	0.0076	0.002	0.0085	0.0156	0.1281	0.1559	0.0012	0.0014	0.011	0.0268	0.0081	0.0102	0.0139	0.005	0.0015
2	rs35050898	137077233	0.9	0.124917206299546	1	0.0358647470334966	0.251800176949708	0.250144533136699	8e-04	0.002	0.0216	0.1721	0.004	0.1664	0.2103	0.0107	0.001	0.0067	0.0038	0.0076	0.002	0.0085	0.0156	0.1281	0.156	0.0012	0.0014	0.011	0.0267	0.008	0.0102	0.0139	0.005	0.0015
2	rs35990229	137083970	0.9	0.124917206299546	1	0.0358647470334966	0.247434327542185	0.253411363149183	8e-04	0.002	0.0216	0.1722	0.004	0.1663	0.2102	0.0107	0.001	0.0067	0.0038	0.0076	0.002	0.0086	0.0155	0.1282	0.1562	0.0012	0.0014	0.011	0.0267	0.0079	0.0102	0.0139	0.005	0.0015
2	rs67724326	137091866	0.9	0.124917206299546	1	0.0358647470334966	0.251711563950364	0.274329450530851	8e-04	0.002	0.0217	0.1722	0.004	0.1662	0.2101	0.0107	0.001	0.0067	0.0038	0.0077	0.002	0.0086	0.0154	0.1283	0.1565	0.0012	0.0013	0.0111	0.0266	0.0078	0.0102	0.0139	0.005	0.0015
2	rs6430628	137093578	0.9	0.124917206299546	1	0.0358647470334966	0.254021047082627	0.264434661671092	8e-04	0.002	0.0216	0.1726	0.004	0.1661	0.21	0.0107	9e-04	0.0067	0.0038	0.0076	0.002	0.0086	0.0153	0.1283	0.1567	0.0013	0.0013	0.0111	0.0266	0.0077	0.0102	0.0139	0.005	0.0015
2	rs12691883	137095140	0.9	0.124917206299546	0.99	0.0433032320256267	0.260883089619095	0.229516504139965	8e-04	0.002	0.0215	0.1728	0.004	0.1661	0.2098	0.0107	9e-04	0.0066	0.0038	0.0076	0.002	0.0087	0.0153	0.1283	0.1568	0.0013	0.0013	0.0111	0.0265	0.0077	0.0102	0.0138	0.0049	0.0014
2	rs62161295	137107950	0.9	0.124917206299546	0.99	0.0433032320256267	0.376931196258178	0.296225727407852	7e-04	0.0019	0.0211	0.1755	0.0039	0.1664	0.2072	0.0106	9e-04	0.0066	0.0038	0.0075	0.0018	0.0093	0.0146	0.1286	0.1585	0.0013	0.0013	0.0112	0.0257	0.0076	0.01	0.0137	0.005	0.0014
2	rs72982149	137109006	0.9	0.124917206299546	0.99	0.0433032320256267	0.38177214825231	0.281298917916753	8e-04	0.002	0.0211	0.1755	0.0039	0.1663	0.2066	0.0106	9e-04	0.0066	0.0037	0.0075	0.0019	0.0093	0.0145	0.1285	0.1585	0.0014	0.0013	0.0113	0.0259	0.0076	0.0101	0.0136	0.005	0.0016
2	rs1515068	137112618	0.9	0.124917206299546	0.99	0.0433032320256267	0.408613111905272	0.306943876665039	9e-04	0.002	0.0211	0.1757	0.0039	0.1664	0.2063	0.0106	9e-04	0.0066	0.0037	0.0075	0.0019	0.0094	0.0144	0.1283	0.1582	0.0014	0.0014	0.0115	0.0258	0.0076	0.01	0.0136	0.005	0.0017
2	rs16833840	137116544	0.9	0.124917206299546	0.99	0.0433032320256267	0.397439728393699	0.296344187027406	9e-04	0.002	0.0211	0.1758	0.0039	0.1665	0.2062	0.0106	9e-04	0.0066	0.0037	0.0075	0.0019	0.0094	0.0144	0.1283	0.1583	0.0014	0.0014	0.0115	0.0258	0.0076	0.01	0.0136	0.005	0.0017
2	rs79080619	137132692	0.9	0.124917206299546	0.99	0.0433032320256267	0.363242539645748	0.270749743764592	9e-04	0.0019	0.0208	0.1762	0.0037	0.1671	0.2061	0.0106	9e-04	0.0063	0.0037	0.0075	0.0018	0.0093	0.0142	0.1284	0.1583	0.0014	0.0014	0.0116	0.0258	0.0078	0.01	0.0137	0.0049	0.0017
2	rs11694468	137136710	0.91	0.106429816649543	0.99	0.0433032320256267	0.358951083801305	0.275487288011434	0.001	0.0018	0.0205	0.1764	0.0036	0.1674	0.2058	0.0106	9e-04	0.0062	0.0037	0.0075	0.0018	0.0092	0.014	0.1284	0.1587	0.0014	0.0014	0.0116	0.0258	0.0079	0.01	0.0137	0.0049	0.0017
2	rs57767241	137147387	0.91	0.106429816649543	0.99	0.0433032320256267	0.331389129808351	0.248684452246424	0.001	0.0018	0.0205	0.1762	0.0035	0.168	0.2058	0.0105	0.001	0.0062	0.0037	0.0074	0.0017	0.0091	0.0138	0.1289	0.1589	0.0014	0.0014	0.0117	0.0256	0.0078	0.0099	0.0136	0.0049	0.0018
2	rs76469378	137154912	0.91	0.106429816649543	0.98	0.0519283998033082	0.311245355043571	0.218880969822173	0.001	0.0018	0.0206	0.1758	0.0033	0.1688	0.2058	0.0105	0.001	0.0061	0.0036	0.0073	0.0016	0.009	0.0136	0.1295	0.1591	0.0014	0.0013	0.0117	0.0253	0.0078	0.0098	0.0135	0.0047	0.0018
2	rs2048756	137155850	0.91	0.106429816649543	0.98	0.0519283998033082	0.321613235613127	0.245996054576213	0.001	0.0018	0.0206	0.1757	0.0033	0.1689	0.2058	0.0105	0.001	0.0061	0.0036	0.0073	0.0016	0.009	0.0136	0.1297	0.1591	0.0014	0.0013	0.0117	0.0253	0.0078	0.0098	0.0135	0.0047	0.0018
2	rs13025213	137157045	0.91	0.106429816649543	0.97	0.0618608265030667	0.311940930330602	0.208836326861065	0.001	0.0018	0.0206	0.1757	0.0033	0.1689	0.2058	0.0105	0.001	0.0061	0.0036	0.0073	0.0016	0.009	0.0136	0.1297	0.1591	0.0014	0.0013	0.0117	0.0253	0.0078	0.0098	0.0135	0.0047	0.0018
2	rs12469354	137162264	0.92	0.0900864543555373	0.97	0.0618608265030667	0.228958029799013	0.205031027814134	0.0012	0.0019	0.0202	0.1744	0.0031	0.1694	0.2055	0.0106	0.001	0.0059	0.0035	0.0069	0.0016	0.0087	0.0127	0.1328	0.1604	0.0016	0.0012	0.0116	0.0249	0.0079	0.0096	0.0132	0.0045	0.0021
2	rs6710869	137162935	0.92	0.0900864543555373	0.97	0.0618608265030667	0.190537978917413	0.22157844819789	0.0012	0.0019	0.0195	0.1732	0.0031	0.1709	0.2047	0.0108	0.001	0.0058	0.0033	0.0064	0.0017	0.0084	0.0124	0.1353	0.1612	0.0017	0.0011	0.0118	0.0244	0.0076	0.0095	0.0129	0.0043	0.0022
2	rs1430356	137163329	0.91	0.106429816649543	0.97	0.0618608265030667	0.186581439248767	0.213305102836358	0.0013	0.002	0.0191	0.1723	0.0031	0.1717	0.2043	0.0109	0.0011	0.0057	0.0032	0.0061	0.0017	0.0083	0.0123	0.1364	0.1615	0.0018	0.001	0.0119	0.0242	0.0078	0.0095	0.0127	0.0042	0.0023
2	rs9646660	137164476	0.92	0.0900864543555373	0.97	0.0618608265030667	0.162801352189554	0.258620551062643	0.0013	0.002	0.0189	0.1723	0.0031	0.172	0.2044	0.011	0.0011	0.0056	0.0029	0.006	0.0017	0.0081	0.0119	0.1368	0.1615	0.0019	0.001	0.0119	0.0242	0.0079	0.0096	0.0125	0.0042	0.0024
2	rs12624220	137167663	0.92	0.0900864543555373	0.97	0.0618608265030667	0.165548746452995	0.272249140998348	0.0014	0.002	0.0188	0.1724	0.0031	0.1721	0.2045	0.011	0.0011	0.0056	0.0029	0.0059	0.0017	0.008	0.0118	0.1369	0.1614	0.0019	0.001	0.0119	0.0242	0.0079	0.0096	0.0125	0.0042	0.0024
2	rs59865862	137186359	0.91	0.106429816649543	0.97	0.0618608265030667	0.108934632863884	0.326885308073674	0.0014	0.0019	0.0187	0.1726	0.0031	0.1722	0.2049	0.0112	0.0012	0.0055	0.0029	0.0061	0.0019	0.0075	0.0112	0.1376	0.1604	0.0019	0.0011	0.0122	0.0241	0.0078	0.0097	0.0123	0.0044	0.0025
2	rs718624	137202560	0.91	0.106429816649543	0.95	0.0861393601425535	0.0954973068529676	0.343224484273364	0.0014	0.0019	0.0181	0.1723	0.0031	0.1731	0.2056	0.0114	0.0013	0.0053	0.0028	0.0062	0.0019	0.0072	0.0109	0.1372	0.1618	0.0019	0.0013	0.0123	0.0234	0.0076	0.0095	0.0119	0.0045	0.0026
2	rs72844268	137213797	0.91	0.106429816649543	0.93	0.117127898734063	0.0918388510499069	0.339148841208011	0.0014	0.0019	0.0181	0.1723	0.0031	0.1731	0.206	0.0114	0.0013	0.0053	0.0028	0.0061	0.0019	0.0072	0.0111	0.1369	0.1618	0.0019	0.0013	0.0123	0.0233	0.0076	0.0094	0.0118	0.0045	0.0026
2	rs1346822	137214361	0.91	0.106429816649543	0.92	0.135444945858012	0.0907200850988227	0.350546110054238	0.0014	0.0019	0.0181	0.1723	0.0031	0.1732	0.2061	0.0114	0.0013	0.0053	0.0028	0.0061	0.0019	0.0071	0.0111	0.1368	0.1618	0.0019	0.0013	0.0123	0.0233	0.0076	0.0094	0.0118	0.0045	0.0026
2	rs10169220	137241227	0.91	0.106429816649543	0.9	0.178319663885856	0.0574100002680577	0.339765456616193	0.0014	0.0019	0.0181	0.1723	0.0031	0.1734	0.2064	0.0114	0.0013	0.0052	0.0028	0.0061	0.0019	0.007	0.011	0.1369	0.1621	0.0019	0.0013	0.0123	0.0233	0.0075	0.0093	0.0117	0.0043	0.0023
2	rs6757664	137281317	0.91	0.106429816649543	0.9	0.178319663885856	0.0488730059111565	0.343719456975038	0.0013	0.0019	0.018	0.1724	0.003	0.175	0.2057	0.0113	0.0014	0.0051	0.0028	0.0059	0.0018	0.0067	0.0109	0.1376	0.1615	0.0019	0.0013	0.0121	0.0234	0.0075	0.0093	0.0115	0.0045	0.0024
2	rs12621476	137289975	0.91	0.106429816649543	0.91	0.155803491158275	0.0487761151775895	0.372773127643343	0.0013	0.0019	0.018	0.1724	0.003	0.1758	0.2054	0.0112	0.0015	0.005	0.0029	0.0057	0.0018	0.0066	0.0108	0.1378	0.1613	0.002	0.0013	0.012	0.0235	0.0075	0.0093	0.0113	0.0045	0.0024
2	rs114090364	137304844	0.91	0.106429816649543	0.91	0.155803491158275	0.0470857312898025	0.346941786734626	0.0013	0.0019	0.018	0.1724	0.003	0.176	0.2053	0.0113	0.0015	0.005	0.0029	0.0058	0.0019	0.0065	0.0108	0.1378	0.1609	0.002	0.0014	0.012	0.0234	0.0076	0.0093	0.0112	0.0046	0.0025
2	rs705390	137305274	0.91	0.106429816649543	0.91	0.155803491158275	0.0457592679401495	0.341740803264105	0.0013	0.0019	0.018	0.1724	0.003	0.176	0.2055	0.0112	0.0015	0.005	0.0029	0.0058	0.0019	0.0065	0.0108	0.1378	0.1611	0.002	0.0014	0.0119	0.0233	0.0076	0.0093	0.0112	0.0046	0.0025
2	rs76019729	137305443	0.91	0.106429816649543	0.88	0.230271256315472	0.0457901836330573	0.341493703791525	0.0013	0.0019	0.018	0.1724	0.003	0.176	0.2055	0.0112	0.0015	0.005	0.0029	0.0058	0.0019	0.0065	0.0108	0.1378	0.1611	0.002	0.0014	0.0119	0.0233	0.0076	0.0093	0.0112	0.0046	0.0025
2	rs192686405	137307081	0.91	0.106429816649543	0.88	0.230271256315472	0.045297233905929	0.336439597271286	0.0013	0.0019	0.018	0.1724	0.003	0.176	0.2055	0.0112	0.0015	0.005	0.0029	0.0058	0.0019	0.0065	0.0108	0.1378	0.1611	0.002	0.0014	0.0119	0.0233	0.0076	0.0093	0.0112	0.0046	0.0025
2	rs77408422	137326009	0.91	0.106429816649543	0.88	0.230271256315472	0.0321433958956818	0.330061135992204	0.0013	0.0018	0.0175	0.1735	0.0028	0.1783	0.2058	0.011	0.0014	0.0042	0.0028	0.0062	0.0019	0.006	0.01	0.1385	0.1612	0.0018	0.0013	0.0113	0.0224	0.008	0.0091	0.011	0.0046	0.0023
2	rs934299	137338940	0.91	0.106429816649543	0.88	0.230271256315472	0.033048342196764	0.342977075173033	0.0013	0.0018	0.0174	0.1738	0.0029	0.1787	0.2059	0.011	0.0014	0.0041	0.0027	0.0062	0.0019	0.0059	0.0099	0.1385	0.1613	0.0018	0.0013	0.0112	0.0223	0.0081	0.009	0.0109	0.0047	0.0023
2	rs72844284	137339556	0.91	0.106429816649543	0.87	0.259919603286658	0.0327161207229661	0.337547162062978	0.0013	0.0018	0.0174	0.1738	0.0029	0.1787	0.2059	0.011	0.0014	0.0041	0.0027	0.0062	0.0019	0.0059	0.0099	0.1385	0.1613	0.0018	0.0013	0.0112	0.0223	0.0081	0.009	0.0109	0.0047	0.0023
2	rs76747322	137343953	0.91	0.106429816649543	0.87	0.259919603286658	0.0328143120268473	0.341864372379383	0.0013	0.0017	0.0174	0.174	0.0029	0.1791	0.206	0.011	0.0014	0.0039	0.0027	0.0062	0.0019	0.0058	0.0099	0.1385	0.1614	0.0018	0.0013	0.0112	0.0222	0.008	0.0089	0.0109	0.0046	0.0023
2	rs75619491	137352436	0.91	0.106429816649543	0.87	0.259919603286658	0.0363557496000627	0.383838442072956	0.0012	0.0016	0.0173	0.1752	0.0029	0.1815	0.2067	0.011	0.0013	0.003	0.0023	0.0062	0.0019	0.0051	0.0099	0.1387	0.162	0.0016	0.0012	0.0108	0.0216	0.0079	0.0083	0.0108	0.0044	0.0021
2	rs1098646	137352785	0.91	0.106429816649543	0.87	0.259919603286658	0.0274640201756625	0.382689563129021	0.0015	0.0016	0.0173	0.1752	0.0029	0.1813	0.2067	0.011	0.0013	0.003	0.0023	0.0062	0.0018	0.0051	0.0099	0.1388	0.162	0.0016	0.0012	0.0108	0.0215	0.0079	0.0083	0.0108	0.0044	0.0021
2	rs79257970	137361156	0.91	0.106429816649543	0.85	0.32706018639722	0.0275073997031151	0.445118628872377	0.0015	0.0016	0.0173	0.1754	0.0029	0.182	0.2069	0.0109	0.0012	0.0029	0.0023	0.0062	0.0018	0.0049	0.0098	0.1388	0.1622	0.0015	0.0012	0.0106	0.0212	0.0078	0.0083	0.0109	0.0044	0.0021
2	rs13391004	137367507	0.91	0.106429816649543	0.84	0.364737902801441	0.0261536724100989	0.430425794142742	0.0014	0.0015	0.0173	0.1756	0.0029	0.1825	0.2072	0.0108	0.0012	0.0028	0.0023	0.0062	0.0017	0.0048	0.0098	0.1388	0.1623	0.0015	0.0011	0.0105	0.021	0.0077	0.0082	0.0109	0.0043	0.002
2	rs17653501	137370159	0.91	0.106429816649543	0.83	0.405269641990714	0.0255206168076898	0.418610467744547	0.0013	0.0015	0.0173	0.1756	0.0029	0.1828	0.2073	0.0108	0.0012	0.0028	0.0023	0.0062	0.0016	0.0048	0.0098	0.1387	0.1628	0.0015	0.0011	0.0104	0.0209	0.0077	0.0082	0.011	0.0043	0.0019
2	rs13427952	137370476	0.91	0.106429816649543	0.83	0.405269641990714	0.0257269586035806	0.419002878192097	0.0012	0.0015	0.0173	0.1756	0.0029	0.1828	0.2073	0.0108	0.0012	0.0028	0.0023	0.0062	0.0015	0.0048	0.0098	0.1387	0.1628	0.0015	0.0011	0.0104	0.0209	0.0077	0.0082	0.011	0.0043	0.0019
2	rs62160508	137374057	0.91	0.106429816649543	0.83	0.405269641990714	0.0255720912009296	0.418872063643265	0.0012	0.0015	0.0173	0.1757	0.0029	0.183	0.2074	0.0107	0.0011	0.0027	0.0023	0.0062	0.0015	0.0048	0.0098	0.1387	0.1628	0.0015	0.0011	0.0103	0.0208	0.0077	0.0082	0.011	0.0043	0.0018
2	rs1374112	137385578	0.91	0.106429816649543	0.83	0.405269641990714	0.0243470604682407	0.446049593859818	0.0011	0.0015	0.0173	0.1758	0.0029	0.1835	0.2076	0.0106	0.0011	0.0029	0.0024	0.0063	0.0014	0.0048	0.0099	0.1386	0.163	0.0016	0.001	0.0102	0.0205	0.0077	0.0082	0.011	0.0043	0.0018
2	rs1374114	137388373	0.91	0.106429816649543	0.82	0.448736318624531	0.0214827722075563	0.432139747977925	0.0011	0.0015	0.0173	0.1755	0.003	0.1837	0.2076	0.0106	0.0011	0.003	0.0025	0.0063	0.0014	0.0049	0.0098	0.1387	0.163	0.0016	0.001	0.0101	0.0204	0.0077	0.0082	0.0109	0.0043	0.0017
2	rs55876337	137399539	0.92	0.0900864543555373	0.82	0.448736318624531	0.0173996392080053	0.396796699474093	0.001	0.0015	0.0173	0.1752	0.003	0.1842	0.2075	0.0105	0.001	0.003	0.0025	0.0064	0.0013	0.0049	0.0099	0.1388	0.1634	0.0016	0.001	0.0098	0.0202	0.0077	0.008	0.0107	0.0043	0.0016
2	rs10201867	137417324	0.92	0.0900864543555373	0.82	0.448736318624531	0.014425545242165	0.370748045815645	9e-04	0.0015	0.0173	0.1749	0.0031	0.1847	0.2073	0.0103	0.001	0.0032	0.0025	0.0065	0.0012	0.0048	0.01	0.139	0.164	0.0016	0.001	0.0093	0.02	0.0078	0.0079	0.0105	0.0043	0.0015
2	rs114346085	137423868	0.92	0.0900864543555373	0.83	0.405269641990714	0.0139160928833053	0.364691529659476	9e-04	0.0015	0.0171	0.1746	0.0031	0.1857	0.2074	0.0103	0.001	0.0033	0.0025	0.0065	0.0013	0.0048	0.01	0.1389	0.1638	0.0015	0.0011	0.0092	0.0201	0.0078	0.0077	0.0103	0.0044	0.0016
2	rs34027802	137425281	0.92	0.0900864543555373	0.83	0.405269641990714	0.0140089201318376	0.369989442003854	9e-04	0.0015	0.0171	0.1746	0.0031	0.1858	0.2074	0.0103	0.001	0.0033	0.0025	0.0065	0.0013	0.0048	0.01	0.1389	0.1638	0.0015	0.0011	0.0092	0.0201	0.0078	0.0077	0.0103	0.0044	0.0016
2	rs6715838	137447151	0.91	0.106429816649543	0.83	0.405269641990714	0.0150185522496666	0.388187290811279	9e-04	0.0015	0.0171	0.1742	0.0031	0.1862	0.2073	0.0103	9e-04	0.0033	0.0025	0.0066	0.0013	0.0048	0.0101	0.1389	0.1637	0.0016	0.0011	0.009	0.0201	0.0079	0.0077	0.0102	0.0046	0.0016
2	rs62159480	137455713	0.91	0.106429816649543	0.84	0.364737902801441	0.0158176139028646	0.393706729342661	9e-04	0.0015	0.0171	0.1741	0.0031	0.1863	0.2073	0.0103	9e-04	0.0034	0.0025	0.0066	0.0013	0.0048	0.0101	0.1389	0.1636	0.0016	0.0011	0.009	0.0201	0.0079	0.0077	0.0102	0.0046	0.0016
2	rs7595304	137465834	0.91	0.106429816649543	0.84	0.364737902801441	0.0146029639985824	0.407793553039966	9e-04	0.0016	0.0171	0.1738	0.0031	0.1863	0.2074	0.0103	9e-04	0.0034	0.0025	0.0066	0.0013	0.0048	0.0101	0.139	0.1638	0.0016	0.001	0.0089	0.0202	0.0079	0.0077	0.0102	0.0047	0.0014
2	rs115141659	137479154	0.91	0.106429816649543	0.84	0.364737902801441	0.0140288713344965	0.413257542272414	9e-04	0.0016	0.0171	0.1738	0.0031	0.1864	0.2074	0.0103	9e-04	0.0034	0.0025	0.0066	0.0013	0.0048	0.0101	0.1389	0.1639	0.0016	0.001	0.0089	0.0202	0.0079	0.0077	0.0101	0.0047	0.0014
2	rs1582861	137491121	0.91	0.106429816649543	0.84	0.364737902801441	0.0151942694535809	0.418872063643265	0.001	0.0016	0.0171	0.1734	0.0031	0.1871	0.2068	0.0102	9e-04	0.0034	0.0026	0.0063	0.0014	0.0048	0.0101	0.139	0.1646	0.0015	0.0011	0.0088	0.0202	0.0077	0.0078	0.01	0.0049	0.0014
2	rs7603945	137498423	0.91	0.106429816649543	0.84	0.364737902801441	0.0148721144149734	0.43187594389242	0.001	0.0016	0.0169	0.1731	0.0031	0.1874	0.2069	0.0102	9e-04	0.0035	0.0026	0.0061	0.0015	0.0048	0.0102	0.1383	0.1651	0.0014	0.0011	0.0088	0.0202	0.0075	0.0077	0.0102	0.0049	0.0014
2	rs12997562	137503882	0.91	0.106429816649543	0.84	0.364737902801441	0.0146098199064608	0.418087408819509	0.0011	0.0016	0.0168	0.173	0.0031	0.1876	0.2069	0.0102	9e-04	0.0035	0.0026	0.006	0.0015	0.0048	0.0102	0.138	0.1654	0.0014	0.0011	0.0088	0.0202	0.0074	0.0077	0.0103	0.0049	0.0014
2	rs116053818	137506456	0.91	0.106429816649543	0.84	0.364737902801441	0.0147129447332997	0.417695230975355	0.0011	0.0016	0.0168	0.1729	0.0031	0.1876	0.207	0.0102	9e-04	0.0035	0.0027	0.006	0.0015	0.0048	0.0102	0.1379	0.1655	0.0013	0.0011	0.0088	0.0202	0.0074	0.0077	0.0104	0.0049	0.0015
2	rs114156823	137506933	0.91	0.106429816649543	0.84	0.364737902801441	0.0148929691843891	0.425557653857515	0.0011	0.0016	0.0168	0.1729	0.0031	0.1876	0.207	0.0102	9e-04	0.0035	0.0027	0.006	0.0015	0.0048	0.0102	0.1378	0.1655	0.0013	0.0011	0.0088	0.0202	0.0073	0.0077	0.0104	0.0049	0.0015
2	rs1346369	137511278	0.91	0.106429816649543	0.84	0.364737902801441	0.0153715005988912	0.438483950564184	0.0011	0.0016	0.0167	0.1728	0.0031	0.1878	0.207	0.0102	9e-04	0.0036	0.0027	0.0059	0.0015	0.0049	0.0102	0.1375	0.1658	0.0013	0.0011	0.0088	0.0203	0.0073	0.0077	0.0105	0.0049	0.0015
2	rs17717875	137517616	0.91	0.106429816649543	0.84	0.364737902801441	0.0150325540853527	0.408962736705235	0.0011	0.0016	0.0167	0.1728	0.003	0.1877	0.2071	0.0102	9e-04	0.0036	0.0027	0.006	0.0015	0.0049	0.0102	0.1376	0.1659	0.0013	0.0011	0.0088	0.0202	0.0073	0.0076	0.0105	0.0049	0.0015
2	rs12476882	137524466	0.91	0.106429816649543	0.85	0.32706018639722	0.0155861866724931	0.38677881933423	0.0011	0.0016	0.0167	0.1728	0.003	0.1875	0.2071	0.0102	9e-04	0.0036	0.0026	0.006	0.0015	0.0049	0.0102	0.1377	0.1661	0.0012	0.0011	0.0088	0.0202	0.0073	0.0075	0.0105	0.005	0.0015
2	rs17656138	137527584	0.91	0.106429816649543	0.85	0.32706018639722	0.0153857447119048	0.373153176008252	0.0011	0.0016	0.0167	0.1728	0.003	0.1874	0.2071	0.0102	0.001	0.0036	0.0026	0.006	0.0014	0.0049	0.0102	0.1376	0.1662	0.0012	0.0011	0.0088	0.0202	0.0073	0.0075	0.0105	0.005	0.0015
2	rs2114750	137543318	0.91	0.106429816649543	0.85	0.32706018639722	0.0150886579267372	0.398860376355069	0.001	0.0016	0.0169	0.173	0.0031	0.1866	0.2076	0.0102	0.001	0.0036	0.0028	0.0063	0.0013	0.005	0.0103	0.1363	0.167	9e-04	0.0011	0.0089	0.0199	0.0074	0.0076	0.0105	0.0052	0.0015
2	rs1427593	137555224	0.91	0.106429816649543	0.85	0.32706018639722	0.0128250284503742	0.392935280557162	0.0011	0.0017	0.0169	0.1729	0.0031	0.1865	0.208	0.0101	0.001	0.0036	0.0029	0.0063	0.0013	0.005	0.0103	0.1363	0.167	9e-04	0.0011	0.0089	0.0198	0.0074	0.0076	0.0105	0.0052	0.0015
2	rs75141810	137563774	0.91	0.106429816649543	0.86	0.29215087580064	0.0117407242726961	0.415213758847279	0.0011	0.0017	0.0169	0.1727	0.0031	0.1863	0.2083	0.01	0.001	0.0036	0.0029	0.0064	0.0013	0.005	0.0103	0.1363	0.1669	9e-04	0.001	0.0089	0.0198	0.0074	0.0076	0.0105	0.0053	0.0015
2	rs13026471	137564022	0.91	0.106429816649543	0.86	0.29215087580064	0.00969906902880662	0.402867116363257	0.0011	0.0017	0.0168	0.1727	0.0034	0.1863	0.2083	0.01	0.001	0.0036	0.0029	0.0064	0.0013	0.005	0.0103	0.1362	0.1669	9e-04	0.001	0.0089	0.0198	0.0074	0.0075	0.0105	0.0053	0.0014
2	rs76569412	137566597	0.91	0.106429816649543	0.86	0.29215087580064	0.0101507740037852	0.359666086638518	0.001	0.0017	0.0168	0.1725	0.0035	0.1862	0.2084	0.01	9e-04	0.0035	0.0029	0.0064	0.0012	0.005	0.0103	0.1365	0.167	9e-04	0.001	0.0088	0.0198	0.0075	0.0074	0.0105	0.0054	0.0014
2	rs7574138	137567677	0.91	0.106429816649543	0.86	0.29215087580064	0.0115669109299544	0.333491272199191	0.001	0.0017	0.0169	0.1723	0.0035	0.1859	0.2085	0.01	9e-04	0.0033	0.0028	0.0064	0.0012	0.005	0.0104	0.1368	0.167	9e-04	0.001	0.0088	0.0198	0.0075	0.0074	0.0105	0.0055	0.0014
2	rs115635100	137571681	0.9	0.124917206299546	0.87	0.259919603286658	0.0135299039957348	0.31680774331765	0.001	0.0017	0.0171	0.1723	0.0035	0.1858	0.2081	0.01	9e-04	0.0033	0.0029	0.0064	0.0012	0.005	0.0106	0.1369	0.1669	9e-04	9e-04	0.0086	0.0199	0.0076	0.0074	0.0105	0.0057	0.0013
2	rs2435390	137586630	0.9	0.124917206299546	0.87	0.259919603286658	0.0158467193262761	0.339765456616193	9e-04	0.0016	0.0173	0.1724	0.0036	0.1857	0.2076	0.01	9e-04	0.0032	0.0029	0.0064	0.0011	0.005	0.0109	0.1372	0.167	9e-04	8e-04	0.0084	0.02	0.0077	0.0074	0.0106	0.0059	0.0012
2	rs2435389	137586694	0.9	0.124917206299546	0.87	0.259919603286658	0.0158904514153698	0.339765456616193	9e-04	0.0016	0.0173	0.1724	0.0036	0.1857	0.2076	0.01	9e-04	0.0032	0.0029	0.0064	0.0011	0.005	0.0109	0.1372	0.167	9e-04	8e-04	0.0084	0.02	0.0077	0.0074	0.0106	0.0059	0.0012
2	rs7583459	137587435	0.9	0.124917206299546	0.87	0.259919603286658	0.0155000485622361	0.33828612531729	9e-04	0.0016	0.0173	0.1724	0.0036	0.1857	0.2076	0.01	9e-04	0.0032	0.0029	0.0064	0.001	0.005	0.0109	0.1371	0.167	9e-04	8e-04	0.0084	0.02	0.0077	0.0074	0.0106	0.0059	0.0012
2	rs778214	137604108	0.9	0.124917206299546	0.87	0.259919603286658	0.00402657942962717	0.302523690703936	9e-04	0.0017	0.0174	0.1722	0.0037	0.1848	0.2082	0.0098	9e-04	0.0036	0.0031	0.007	0.001	0.0051	0.0116	0.1368	0.1661	0.001	7e-04	0.0084	0.0198	0.0081	0.0075	0.011	0.0048	0.0012
2	rs1469517	137615586	0.9	0.124917206299546	0.87	0.259919603286658	0.00286010588695475	0.309461137839901	9e-04	0.0017	0.0173	0.1723	0.0038	0.1845	0.2081	0.0098	9e-04	0.0036	0.0032	0.0073	0.001	0.005	0.012	0.1367	0.1659	0.001	6e-04	0.0084	0.0203	0.0082	0.0076	0.0111	0.0045	0.0011
2	rs1429983	137624767	0.91	0.106429816649543	0.87	0.259919603286658	0.00251369318637405	0.299072695081142	8e-04	0.0018	0.0172	0.1719	0.0037	0.1837	0.2076	0.0095	9e-04	0.0037	0.0034	0.0076	0.001	0.0048	0.0123	0.1369	0.1661	0.001	6e-04	0.0084	0.0209	0.0081	0.0076	0.0111	0.0046	0.001
2	rs778176	137627127	0.91	0.106429816649543	0.87	0.259919603286658	0.00246831432777661	0.290674320126259	8e-04	0.0018	0.0172	0.1719	0.0037	0.1836	0.2076	0.0095	9e-04	0.0037	0.0034	0.0076	0.001	0.0048	0.0124	0.1369	0.1661	0.001	6e-04	0.0084	0.0209	0.0081	0.0077	0.0111	0.0046	0.001
2	rs1649548	137633858	0.9	0.124917206299546	0.88	0.230271256315472	0.00211003494500838	0.21181203192158	9e-04	0.002	0.0171	0.1691	0.004	0.1801	0.2072	0.0094	0.001	0.004	0.0035	0.008	0.0014	0.0047	0.0136	0.1359	0.1689	0.0011	7e-04	0.0084	0.0203	0.0086	0.0077	0.0121	0.0052	0.0014
2	rs58196670	137639841	0.9	0.124917206299546	0.88	0.230271256315472	0.00242701104020592	0.215336944165473	9e-04	0.002	0.0171	0.1691	0.004	0.1803	0.2074	0.0094	0.001	0.0038	0.0035	0.0079	0.0015	0.0047	0.0136	0.1358	0.1688	0.0011	7e-04	0.0085	0.0203	0.0086	0.0077	0.0121	0.0052	0.0014
2	rs116533843	137646848	0.9	0.124917206299546	0.88	0.230271256315472	0.00220014228340528	0.193136622072349	0.001	0.0021	0.0172	0.169	0.004	0.1802	0.2074	0.0094	0.001	0.0038	0.0035	0.008	0.0015	0.0045	0.0137	0.1356	0.1689	0.0011	7e-04	0.0085	0.0202	0.0086	0.0077	0.0121	0.0052	0.0014
2	rs1346735	137648914	0.9	0.124917206299546	0.88	0.230271256315472	0.00217341686549136	0.193136622072349	0.001	0.0021	0.0172	0.169	0.004	0.1802	0.2074	0.0094	0.001	0.0038	0.0035	0.0081	0.0015	0.0045	0.0137	0.1356	0.1689	0.0011	7e-04	0.0085	0.0202	0.0086	0.0077	0.0121	0.0052	0.0014
2	rs12623009	137649866	0.9	0.124917206299546	0.88	0.230271256315472	0.00129179504526553	0.200621126275782	0.001	0.0021	0.0172	0.1692	0.004	0.1803	0.2077	0.0095	0.0011	0.0038	0.0033	0.0081	0.0015	0.0044	0.0137	0.1356	0.1693	0.0011	8e-04	0.0085	0.0205	0.0087	0.0071	0.012	0.0045	0.0014
2	rs115366438	137659860	0.9	0.124917206299546	0.88	0.230271256315472	0.000959871986091627	0.174455164014898	0.001	0.0021	0.0173	0.1688	0.0041	0.18	0.2075	0.0095	0.0011	0.0039	0.0033	0.0082	0.0015	0.0044	0.0138	0.1352	0.1696	0.0012	8e-04	0.0086	0.0205	0.0087	0.0071	0.0121	0.0045	0.0014
2	rs557269	137660927	0.9	0.124917206299546	0.89	0.20310604818777	0.0009510569295812	0.174954125875564	0.0011	0.0021	0.0173	0.1688	0.0041	0.1799	0.2075	0.0095	0.0011	0.0039	0.0034	0.0082	0.0015	0.0044	0.0139	0.1352	0.1696	0.0012	8e-04	0.0086	0.0205	0.0087	0.0071	0.0121	0.0045	0.0014
2	rs517557	137674321	0.9	0.124917206299546	0.9	0.178319663885856	0.000590945389284917	0.164287752496347	0.0011	0.0022	0.0175	0.1681	0.0042	0.1794	0.2073	0.0095	0.0012	0.004	0.0034	0.0084	0.0016	0.0044	0.014	0.1343	0.1702	0.0013	8e-04	0.0087	0.0205	0.0089	0.0071	0.0123	0.0046	0.0015
2	rs55700319	137680989	0.9	0.124917206299546	0.9	0.178319663885856	0.000615041921520999	0.170382409101083	0.0012	0.0022	0.0175	0.1681	0.0042	0.1793	0.2073	0.0095	0.0012	0.004	0.0034	0.0084	0.0016	0.0044	0.014	0.1342	0.1702	0.0013	8e-04	0.0087	0.0205	0.0089	0.0071	0.0123	0.0046	0.0015
2	rs13391110	137696941	0.9	0.124917206299546	0.9	0.178319663885856	0.000697824657331032	0.168604988694513	0.0012	0.0022	0.0175	0.1688	0.0042	0.1792	0.2069	0.0095	0.0012	0.004	0.0034	0.0084	0.0016	0.0044	0.0139	0.1342	0.1702	0.0013	8e-04	0.0087	0.0205	0.0089	0.0071	0.0123	0.0046	0.0015
2	rs13398870	137706678	0.91	0.106429816649543	0.9	0.178319663885856	0.000802732757972523	0.172166323934022	0.0012	0.0022	0.0175	0.1698	0.0041	0.1791	0.2063	0.0095	0.0012	0.004	0.0034	0.0083	0.0016	0.0043	0.0139	0.1342	0.1702	0.0013	8e-04	0.0087	0.0205	0.0088	0.0071	0.0123	0.0045	0.0015
2	rs515093	137707025	0.91	0.106429816649543	0.9	0.178319663885856	0.000854017484771056	0.182700060279102	0.0012	0.0022	0.0175	0.1699	0.0041	0.1791	0.2062	0.0095	0.0012	0.004	0.0034	0.0083	0.0016	0.0043	0.0139	0.1342	0.1703	0.0013	8e-04	0.0087	0.0205	0.0088	0.0071	0.0123	0.0045	0.0015
2	rs114859125	137716099	0.91	0.106429816649543	0.9	0.178319663885856	0.000750728450407138	0.168112418281161	0.0012	0.0022	0.0175	0.1699	0.0041	0.179	0.2061	0.0095	0.0012	0.0041	0.0034	0.0083	0.0016	0.0043	0.0139	0.1341	0.1702	0.0014	8e-04	0.0088	0.0205	0.0088	0.0071	0.0123	0.0046	0.0015
2	rs7566101	137723244	0.9	0.124917206299546	0.9	0.178319663885856	0.000580785494393756	0.142006145387701	0.0012	0.0023	0.0177	0.1697	0.0042	0.1781	0.2056	0.0095	0.0012	0.0044	0.0035	0.0081	0.0017	0.0043	0.014	0.1339	0.17	0.0015	8e-04	0.0091	0.0207	0.009	0.0072	0.0123	0.0047	0.0015
2	rs75309657	137725518	0.9	0.124917206299546	0.9	0.178319663885856	0.000571818596171367	0.13951106584179	0.0012	0.0023	0.0177	0.1697	0.0042	0.1781	0.2056	0.0095	0.0012	0.0044	0.0035	0.0081	0.0017	0.0043	0.014	0.1339	0.17	0.0015	8e-04	0.0091	0.0207	0.009	0.0072	0.0123	0.0047	0.0015
2	rs12104770	137732182	0.9	0.124917206299546	0.9	0.178319663885856	0.000511741237129805	0.133118058492342	0.0012	0.0023	0.0177	0.1698	0.0042	0.1779	0.2054	0.0095	0.0012	0.0044	0.0035	0.0081	0.0017	0.0043	0.014	0.1338	0.1701	0.0016	9e-04	0.0091	0.0207	0.009	0.0072	0.0123	0.0048	0.0015
2	rs56404535	137732340	0.9	0.124917206299546	0.9	0.178319663885856	0.000511741237129805	0.133118058492342	0.0012	0.0023	0.0177	0.1698	0.0042	0.1779	0.2054	0.0095	0.0012	0.0044	0.0035	0.0081	0.0017	0.0043	0.014	0.1338	0.1701	0.0016	9e-04	0.0091	0.0207	0.009	0.0072	0.0123	0.0048	0.0015
2	rs1367128	137745116	0.9	0.124917206299546	0.9	0.178319663885856	0.000488312209452222	0.119535640826982	0.0013	0.0023	0.0177	0.1698	0.0041	0.1772	0.2054	0.0096	0.0013	0.0045	0.0035	0.0081	0.0017	0.0044	0.014	0.1335	0.1703	0.0018	9e-04	0.0091	0.0208	0.009	0.0072	0.0123	0.0048	0.0016
2	rs74529033	137747326	0.9	0.124917206299546	0.9	0.178319663885856	0.000448822562524712	0.114616867058012	0.0013	0.0023	0.0178	0.1698	0.0041	0.1772	0.2054	0.0096	0.0013	0.0045	0.0036	0.0082	0.0017	0.0044	0.014	0.1335	0.1703	0.0018	9e-04	0.0091	0.0208	0.009	0.0072	0.0123	0.0048	0.0016
2	rs114279719	137753574	0.9	0.124917206299546	0.9	0.178319663885856	0.000408067738441647	0.107512540683026	0.0013	0.0023	0.0178	0.1699	0.0042	0.177	0.2051	0.0096	0.0013	0.0045	0.0036	0.0082	0.0017	0.0044	0.014	0.1333	0.1702	0.0018	9e-04	0.0091	0.0208	0.009	0.0073	0.0124	0.0049	0.0016
2	rs114319901	137760232	0.9	0.124917206299546	0.9	0.178319663885856	0.000367550623359911	0.101155027840316	0.0013	0.0024	0.0179	0.17	0.0042	0.1771	0.2047	0.0097	0.0013	0.0046	0.0037	0.0083	0.0018	0.0044	0.0139	0.133	0.1702	0.0018	9e-04	0.0091	0.0208	0.0091	0.0073	0.0122	0.0049	0.0016
2	rs76925199	137761508	0.9	0.124917206299546	0.9	0.178319663885856	0.000375593265454734	0.0992043511322446	0.0013	0.0024	0.0179	0.17	0.0042	0.177	0.2045	0.0097	0.0013	0.0046	0.0037	0.0083	0.0018	0.0045	0.014	0.1329	0.1702	0.0018	9e-04	0.0091	0.0208	0.0091	0.0074	0.0122	0.005	0.0016
2	rs79476702	137766743	0.9	0.124917206299546	0.9	0.178319663885856	0.000603441461268661	0.0630754403159176	0.0016	0.0026	0.0178	0.1686	0.0043	0.1754	0.2032	0.0099	0.0015	0.0052	0.0042	0.0087	0.0021	0.005	0.0149	0.1298	0.1718	0.0019	0.001	0.0091	0.0209	0.0092	0.0078	0.0126	0.0054	0.0017
2	rs6750400	137767548	0.88	0.168925028033099	0.9	0.178319663885856	0.00232122126583337	0.044458155480837	0.0023	0.0027	0.0176	0.1675	0.0043	0.1736	0.2011	0.0104	0.0016	0.0055	0.0045	0.0092	0.0024	0.0054	0.0159	0.1273	0.1736	0.0019	0.0011	0.009	0.0211	0.0093	0.0082	0.013	0.0057	0.0017
2	rs76674312	137767918	0.88	0.168925028033099	0.9	0.178319663885856	0.00423520778924903	0.037328074890177	0.0025	0.0028	0.0176	0.1675	0.0042	0.1715	0.2011	0.0108	0.0017	0.0056	0.0046	0.0094	0.0024	0.0056	0.0162	0.1262	0.1744	0.0019	0.0012	0.0092	0.0211	0.0093	0.0083	0.0132	0.0058	0.0018
2	rs2116538	137769420	0.87	0.194736090082605	0.9	0.178319663885856	0.00895017650656377	0.0457980619127891	0.0026	0.0029	0.0176	0.1675	0.0042	0.1701	0.2013	0.0111	0.0017	0.0056	0.0047	0.0095	0.0025	0.0057	0.0164	0.1255	0.1748	0.0019	0.0013	0.0093	0.0211	0.0094	0.0084	0.0133	0.0059	0.0019
2	rs62170960	137773404	0.87	0.194736090082605	0.9	0.178319663885856	0.0110070081720388	0.0521982510585336	0.0026	0.0029	0.0177	0.1676	0.0041	0.17	0.2014	0.0114	0.0017	0.0056	0.0047	0.0095	0.0025	0.0057	0.0164	0.1254	0.1745	0.0018	0.0013	0.0093	0.0211	0.0093	0.0088	0.0132	0.0058	0.0019
2	rs13414032	137781161	0.87	0.194736090082605	0.9	0.178319663885856	0.0110793434077353	0.051085675261764	0.0026	0.0029	0.0178	0.1676	0.0041	0.1699	0.2014	0.0114	0.0017	0.0055	0.0047	0.0095	0.0025	0.0057	0.0164	0.1253	0.1746	0.0018	0.0013	0.0093	0.0211	0.0093	0.0087	0.0132	0.0058	0.0019
2	rs16837912	137797262	0.87	0.194736090082605	0.91	0.155803491158275	0.0116362029607161	0.0467405359611238	0.0026	0.0029	0.0178	0.1674	0.0041	0.1695	0.2015	0.0117	0.0017	0.0056	0.0047	0.0095	0.0025	0.0057	0.0165	0.125	0.1746	0.0018	0.0013	0.0094	0.0211	0.0094	0.0088	0.0133	0.0059	0.0019
2	rs1432233	137799633	0.87	0.194736090082605	0.91	0.155803491158275	0.010596607286802	0.0433073947657033	0.0026	0.0029	0.0179	0.1673	0.0041	0.1694	0.2015	0.0117	0.0017	0.0056	0.0047	0.0096	0.0025	0.0057	0.0165	0.1249	0.1746	0.0018	0.0013	0.0094	0.0211	0.0094	0.0088	0.0133	0.0059	0.0019
2	rs114335901	137813047	0.86	0.223270892544248	0.91	0.155803491158275	0.00825948940336795	0.0332106743263381	0.0029	0.0032	0.0182	0.1643	0.0041	0.1656	0.2021	0.0116	0.0019	0.0057	0.0048	0.0107	0.0031	0.0063	0.0169	0.1235	0.1756	0.0019	0.0016	0.0095	0.0202	0.0102	0.0091	0.0142	0.0063	0.0024
2	rs1030623	137826111	0.85	0.254661707966279	0.91	0.155803491158275	0.0105320290802709	0.0404895755339638	0.003	0.0032	0.0182	0.1638	0.0041	0.165	0.2022	0.0117	0.0019	0.0057	0.0048	0.0109	0.0032	0.0064	0.0169	0.1233	0.1757	0.002	0.0017	0.0095	0.0201	0.0103	0.0092	0.0144	0.0063	0.0024
2	rs115341625	137826351	0.85	0.254661707966279	0.9	0.178319663885856	0.0103400749028813	0.0388398252600058	0.003	0.0032	0.0182	0.1638	0.0041	0.165	0.2022	0.0117	0.0019	0.0057	0.0048	0.0109	0.0032	0.0064	0.0169	0.1233	0.1757	0.002	0.0017	0.0095	0.0201	0.0103	0.0092	0.0144	0.0063	0.0024
2	rs7578564	137839976	0.85	0.254661707966279	0.9	0.178319663885856	0.0100260364089892	0.0283185502207691	0.003	0.0032	0.0183	0.1634	0.0041	0.1649	0.2021	0.0117	0.0019	0.0057	0.0048	0.011	0.0032	0.0063	0.017	0.1233	0.1758	0.002	0.0017	0.0095	0.02	0.0104	0.0092	0.0145	0.0065	0.0025
2	rs6430675	137844327	0.85	0.254661707966279	0.9	0.178319663885856	0.0120288212022681	0.0296517909980585	0.003	0.0032	0.0183	0.1631	0.0041	0.1647	0.202	0.0117	0.0019	0.0057	0.0048	0.0111	0.0032	0.0063	0.017	0.1233	0.176	0.002	0.0017	0.0095	0.02	0.0104	0.0092	0.0146	0.0066	0.0025
2	rs61741426	137852550	0.84	0.289034762536342	0.91	0.155803491158275	0.00686429626859262	0.0241854801803662	0.0031	0.0032	0.0184	0.1608	0.0041	0.1661	0.2011	0.0115	0.0021	0.0058	0.0049	0.0113	0.0034	0.0065	0.0173	0.1242	0.1742	0.0021	0.0018	0.0095	0.0199	0.0107	0.0093	0.0151	0.0066	0.0026
2	rs1432228	137854860	0.84	0.289034762536342	0.91	0.155803491158275	0.00843047792412504	0.0288864280875127	0.0032	0.0033	0.0184	0.16	0.0041	0.1663	0.2009	0.0115	0.0021	0.0059	0.0049	0.0113	0.0035	0.0066	0.0174	0.1244	0.1739	0.0022	0.0019	0.0095	0.0199	0.0108	0.0095	0.0152	0.0066	0.0026
2	rs72987533	137855841	0.84	0.289034762536342	0.91	0.155803491158275	0.00587135044592476	0.019291431872802	0.0032	0.0033	0.0185	0.1599	0.0042	0.1664	0.2008	0.0114	0.0021	0.0059	0.0049	0.0114	0.0035	0.0066	0.0174	0.1243	0.1738	0.0022	0.0019	0.0095	0.0199	0.0108	0.0095	0.0152	0.0067	0.0027
2	rs10496767	137865422	0.84	0.289034762536342	0.91	0.155803491158275	0.00446609108261771	0.014389471215518	0.0033	0.0031	0.0199	0.1584	0.0043	0.1677	0.1994	0.0111	0.0021	0.0058	0.005	0.0122	0.0034	0.007	0.0179	0.1231	0.173	0.0023	0.0021	0.009	0.0198	0.0112	0.0094	0.0154	0.007	0.0028
2	rs4954466	137866726	0.83	0.326509998324372	0.91	0.155803491158275	0.00214385700205366	0.00599286103190546	0.0031	0.003	0.0207	0.1587	0.0045	0.1699	0.1996	0.0103	0.002	0.0059	0.005	0.0126	0.0031	0.0072	0.018	0.1212	0.1722	0.0023	0.0021	0.0092	0.0196	0.0108	0.009	0.016	0.0072	0.0027
2	rs974529	137870529	0.83	0.326509998324372	0.91	0.155803491158275	0.00240996573079156	0.00530219273964151	0.0031	0.003	0.0212	0.159	0.0046	0.1702	0.1999	0.0103	0.002	0.006	0.005	0.0125	0.003	0.0075	0.0182	0.1206	0.1714	0.0023	0.0021	0.0091	0.0191	0.0111	0.0087	0.0159	0.0072	0.0028
2	Affx-17947090	137874841	0.83	0.326509998324372	0.91	0.155803491158275	0.00373613131585024	0.00710123548581896	0.0031	0.003	0.0212	0.1592	0.0046	0.1706	0.2003	0.0102	0.002	0.006	0.005	0.0125	0.003	0.0076	0.0182	0.1206	0.1711	0.0023	0.0021	0.0091	0.019	0.0107	0.0086	0.0158	0.0073	0.0028
2	rs10490742	137874930	0.83	0.326509998324372	0.91	0.155803491158275	0.00356579131577781	0.00675142240247479	0.0031	0.003	0.0212	0.1595	0.0046	0.1706	0.2004	0.0101	0.002	0.006	0.005	0.0125	0.003	0.0076	0.0182	0.1207	0.1708	0.0023	0.002	0.0091	0.019	0.0107	0.0086	0.0158	0.0073	0.0028
2	rs75612290	137875987	0.83	0.326509998324372	0.91	0.155803491158275	0.00344437577515847	0.00486667048531874	0.0031	0.003	0.0213	0.1596	0.0046	0.1705	0.2004	0.0102	0.002	0.006	0.005	0.0124	0.0031	0.0076	0.0182	0.1208	0.1705	0.0023	0.002	0.0091	0.019	0.0108	0.0086	0.0158	0.0074	0.0028
2	rs1347027	137887399	0.83	0.326509998324372	0.91	0.155803491158275	0.00388542090149866	0.00508194122265709	0.003	0.0029	0.0213	0.16	0.0045	0.1707	0.2	0.0102	0.002	0.006	0.005	0.0124	0.0031	0.0076	0.0183	0.121	0.1701	0.0023	0.0019	0.0092	0.0188	0.011	0.0087	0.0157	0.0073	0.0028
2	rs117786084	137887926	0.83	0.326509998324372	0.89	0.20310604818777	0.0039934559867633	0.00510175821589636	0.003	0.0029	0.0213	0.16	0.0045	0.1708	0.1999	0.0102	0.002	0.006	0.005	0.0124	0.0031	0.0076	0.0183	0.1209	0.1699	0.0023	0.0019	0.0092	0.0191	0.011	0.0087	0.0157	0.0073	0.0028
2	rs10432375	137893387	0.83	0.326509998324372	0.89	0.20310604818777	0.00387300982189592	0.00383076358338138	0.003	0.0029	0.0214	0.1604	0.0045	0.1707	0.1999	0.0101	0.002	0.006	0.005	0.0123	0.0031	0.0075	0.0183	0.1208	0.1699	0.0022	0.0019	0.0092	0.019	0.011	0.0087	0.0157	0.0073	0.0028
2	rs116548981	137894492	0.83	0.326509998324372	0.89	0.20310604818777	0.00418754153104311	0.00465637648603581	0.0031	0.0029	0.0214	0.1601	0.0045	0.1709	0.2	0.0101	0.0021	0.0059	0.005	0.0122	0.0031	0.0075	0.0182	0.1208	0.1703	0.0022	0.0019	0.0092	0.019	0.0109	0.0088	0.0155	0.0073	0.0029
2	rs1432205	137896264	0.83	0.326509998324372	0.89	0.20310604818777	0.00412464404789302	0.00428675773911891	0.0031	0.0029	0.0214	0.1598	0.0044	0.1714	0.1999	0.0101	0.0021	0.0059	0.005	0.012	0.0032	0.0075	0.0182	0.1207	0.1705	0.0022	0.0019	0.0092	0.019	0.0108	0.0088	0.0154	0.0073	0.0029
2	rs892874	137901254	0.84	0.289034762536342	0.89	0.20310604818777	0.00325219401739787	0.00686699612519373	0.0029	0.0028	0.0225	0.167	0.0041	0.1692	0.1995	0.0097	0.002	0.0061	0.0049	0.0119	0.0034	0.0073	0.0179	0.12	0.1633	0.0028	0.0021	0.0097	0.0195	0.0112	0.0094	0.0165	0.0071	0.0029
2	rs10168740	137904785	0.84	0.289034762536342	0.88	0.230271256315472	0.0160736257976462	0.00748459053134696	0.0027	0.0027	0.0235	0.1726	0.0038	0.1693	0.1982	0.0091	0.0018	0.0056	0.0049	0.0119	0.0034	0.0078	0.017	0.1195	0.1603	0.0024	0.002	0.0109	0.0196	0.0112	0.0099	0.0169	0.0065	0.0025
2	rs62172322	137915012	0.84	0.289034762536342	0.88	0.230271256315472	0.0143239176248309	0.00532246270463347	0.0026	0.0026	0.0233	0.1733	0.0039	0.1694	0.198	0.0091	0.0017	0.0055	0.0049	0.012	0.0032	0.0078	0.0167	0.1196	0.1606	0.0023	0.0019	0.0109	0.0193	0.0112	0.0098	0.0171	0.0066	0.0024
2	rs4954474	137917922	0.84	0.289034762536342	0.88	0.230271256315472	0.0179678232641227	0.00383076358338138	0.0025	0.0025	0.0231	0.1743	0.004	0.1697	0.1977	0.0091	0.0017	0.0053	0.0048	0.0121	0.003	0.0079	0.0165	0.1198	0.161	0.0022	0.0017	0.0109	0.019	0.0112	0.0097	0.0174	0.0067	0.0023
2	rs72852239	137921786	0.84	0.289034762536342	0.88	0.230271256315472	0.0212202948246049	0.00312190744713303	0.0025	0.0025	0.0231	0.1744	0.004	0.1695	0.1976	0.0091	0.0016	0.0054	0.0048	0.0121	0.003	0.008	0.0165	0.1197	0.1609	0.0021	0.0017	0.0109	0.0191	0.0112	0.0098	0.0174	0.0067	0.0023
2	rs4141823	137922894	0.84	0.289034762536342	0.88	0.230271256315472	0.0231262469893103	0.00319849812721499	0.0025	0.0025	0.0231	0.1745	0.004	0.1696	0.1975	0.0091	0.0016	0.0054	0.0048	0.0121	0.003	0.008	0.0165	0.1196	0.1609	0.0021	0.0017	0.0109	0.0191	0.0111	0.0098	0.0174	0.0068	0.0023
2	rs17346504	137923761	0.84	0.289034762536342	0.88	0.230271256315472	0.0219870008522592	0.00301638026007775	0.0025	0.0025	0.0231	0.1745	0.004	0.1696	0.1975	0.0091	0.0016	0.0054	0.0048	0.0121	0.003	0.008	0.0165	0.1196	0.1609	0.0021	0.0017	0.0109	0.0191	0.0111	0.0098	0.0174	0.0068	0.0023
2	rs61746979	137928320	0.84	0.289034762536342	0.88	0.230271256315472	0.0229350787167424	0.00303133427273148	0.0025	0.0025	0.0231	0.1745	0.004	0.1701	0.1973	0.009	0.0016	0.0054	0.0048	0.0121	0.0027	0.0081	0.0166	0.1195	0.1608	0.0021	0.0017	0.0109	0.0191	0.0111	0.0098	0.0174	0.0068	0.0022
2	rs4954476	137930391	0.84	0.289034762536342	0.87	0.259919603286658	0.0266171891443266	0.00316774034336826	0.0025	0.0025	0.0231	0.1745	0.004	0.1706	0.1972	0.009	0.0016	0.0054	0.0048	0.0121	0.0026	0.0081	0.0167	0.1194	0.1607	0.0021	0.0017	0.0109	0.0192	0.011	0.0098	0.0174	0.0068	0.0023
2	rs13002806	137932387	0.84	0.289034762536342	0.87	0.259919603286658	0.024178378090503	0.00298659344036659	0.0025	0.0025	0.0231	0.1745	0.0041	0.1708	0.1971	0.009	0.0016	0.0054	0.0048	0.0121	0.0026	0.0081	0.0166	0.1195	0.1604	0.0021	0.0017	0.0109	0.0191	0.0111	0.0098	0.0174	0.0068	0.0022
2	rs11680539	137934375	0.84	0.289034762536342	0.87	0.259919603286658	0.0251420011639405	0.00333891531445739	0.0025	0.0025	0.0231	0.1746	0.004	0.171	0.1971	0.009	0.0016	0.0054	0.0048	0.0121	0.0026	0.0081	0.0166	0.1195	0.1603	0.0021	0.0017	0.0109	0.0191	0.0111	0.0098	0.0174	0.0067	0.0022
2	rs77651960	137945102	0.84	0.289034762536342	0.87	0.259919603286658	0.0224433612171736	0.00388196700293658	0.0024	0.0024	0.0231	0.1747	0.004	0.1715	0.197	0.009	0.0016	0.0054	0.0047	0.0121	0.0025	0.0081	0.0165	0.1195	0.1603	0.0022	0.0016	0.0109	0.0193	0.0111	0.0099	0.0175	0.0065	0.0021
2	rs113350171	137956653	0.85	0.254661707966279	0.87	0.259919603286658	0.0213376688431912	0.00432298097597732	0.0024	0.0024	0.0231	0.1747	0.004	0.1721	0.197	0.0089	0.0015	0.0053	0.0047	0.0121	0.0024	0.0081	0.0163	0.1194	0.1603	0.0022	0.0016	0.011	0.0195	0.0111	0.0101	0.0175	0.0063	0.002
2	rs9287469	137956994	0.85	0.254661707966279	0.87	0.259919603286658	0.0220795874567247	0.00471323609573375	0.0023	0.0024	0.0231	0.1748	0.004	0.1722	0.1969	0.0089	0.0015	0.0053	0.0047	0.0121	0.0024	0.0081	0.0162	0.1194	0.1603	0.0022	0.0016	0.011	0.0195	0.0111	0.0101	0.0175	0.0062	0.002
2	rs72852273	137960662	0.85	0.254661707966279	0.88	0.230271256315472	0.0226221387011141	0.00504243072538959	0.0022	0.0024	0.023	0.1749	0.004	0.1727	0.1971	0.0089	0.0014	0.0053	0.0047	0.0121	0.0024	0.0081	0.0162	0.119	0.1604	0.0021	0.0015	0.011	0.0197	0.0111	0.0101	0.0176	0.0062	0.0018
2	rs2196350	137967929	0.85	0.254661707966279	0.88	0.230271256315472	0.0253461566992795	0.00561056838546834	0.0022	0.0024	0.023	0.1749	0.004	0.1728	0.1972	0.0089	0.0014	0.0053	0.0046	0.0121	0.0024	0.0081	0.0162	0.119	0.1604	0.0021	0.0015	0.011	0.0197	0.0111	0.0103	0.0176	0.0062	0.0018
2	rs76955491	137985685	0.85	0.254661707966279	0.87	0.259919603286658	0.0232992748068105	0.00748459053134696	0.0021	0.0023	0.023	0.1755	0.004	0.1724	0.1968	0.0089	0.0013	0.0053	0.0046	0.0121	0.0023	0.008	0.0162	0.1192	0.1604	0.0021	0.0014	0.0112	0.0199	0.0111	0.0104	0.0176	0.0061	0.0017
2	rs16838413	137990678	0.85	0.254661707966279	0.87	0.259919603286658	0.0233861364074811	0.00724375751520087	0.0021	0.0023	0.023	0.1757	0.004	0.1724	0.1971	0.0089	0.0013	0.0053	0.0046	0.0121	0.0023	0.0079	0.0161	0.1192	0.1604	0.0021	0.0014	0.0112	0.0199	0.0111	0.0104	0.0175	0.0061	0.0016
2	rs4954489	137999060	0.85	0.254661707966279	0.88	0.230271256315472	0.0253871293383151	0.00823179318221974	0.002	0.0023	0.0229	0.1761	0.004	0.1721	0.1968	0.0089	0.0013	0.0053	0.0046	0.0121	0.0023	0.0079	0.0161	0.1193	0.1604	0.0021	0.0014	0.0113	0.02	0.0111	0.0104	0.0176	0.0061	0.0016
2	rs16838442	138006655	0.86	0.223270892544248	0.88	0.230271256315472	0.0519582275944873	0.0158140810574749	0.0018	0.0023	0.0239	0.1777	0.0039	0.1719	0.1935	0.0088	0.0012	0.0051	0.0044	0.0122	0.0023	0.0077	0.0158	0.1194	0.1611	0.002	0.0014	0.0112	0.0205	0.0112	0.0113	0.0177	0.006	0.0018
2	rs76092249	138023749	0.86	0.223270892544248	0.88	0.230271256315472	0.0684093826965316	0.0166789357694632	0.0017	0.0023	0.0239	0.1785	0.0039	0.1719	0.1935	0.0088	0.0011	0.005	0.0044	0.0124	0.0022	0.0077	0.0158	0.1194	0.1609	0.002	0.0014	0.0112	0.0204	0.0108	0.0113	0.0177	0.006	0.0018
2	rs12622896	138030234	0.86	0.223270892544248	0.88	0.230271256315472	0.0732446411482151	0.0168252886230051	0.0017	0.0023	0.0239	0.1787	0.0039	0.1719	0.1935	0.0088	0.0011	0.005	0.0044	0.0124	0.0022	0.0077	0.0157	0.1194	0.1608	0.002	0.0014	0.0112	0.0203	0.0108	0.0113	0.0177	0.006	0.0018
2	rs10490733	138038497	0.86	0.223270892544248	0.88	0.230271256315472	0.0803195833844247	0.0180187477433924	0.0017	0.0023	0.0239	0.1788	0.0039	0.1719	0.1935	0.0088	0.0011	0.005	0.0044	0.0125	0.0023	0.0077	0.0157	0.1194	0.1608	0.002	0.0013	0.0112	0.0203	0.0108	0.0113	0.0177	0.006	0.0018
2	rs13404706	138044339	0.86	0.223270892544248	0.88	0.230271256315472	0.145971158988548	0.014389471215518	0.0017	0.0023	0.0237	0.1791	0.0039	0.1718	0.1935	0.0087	0.0011	0.0051	0.0044	0.0125	0.0023	0.0084	0.0159	0.1194	0.1598	0.002	0.0013	0.0111	0.0204	0.0108	0.0117	0.0177	0.0059	0.0018
2	rs16838619	138048168	0.86	0.223270892544248	0.88	0.230271256315472	0.142363981982807	0.0152501814833402	0.0017	0.0023	0.0237	0.1789	0.0039	0.1715	0.1933	0.0087	0.0011	0.0051	0.0044	0.0125	0.0023	0.0084	0.0159	0.1196	0.1599	0.002	0.0013	0.0112	0.0205	0.0108	0.0118	0.0177	0.0059	0.0018
2	rs6730418	138048455	0.86	0.223270892544248	0.88	0.230271256315472	0.14249188341654	0.0154604531783686	0.0017	0.0023	0.0237	0.1789	0.0039	0.1715	0.1933	0.0087	0.0011	0.0051	0.0044	0.0125	0.0023	0.0084	0.0159	0.1196	0.16	0.002	0.0013	0.0112	0.0206	0.0108	0.0118	0.0177	0.0059	0.0018
2	rs990340	138053536	0.86	0.223270892544248	0.88	0.230271256315472	0.121149811936579	0.0147651151954679	0.0017	0.0023	0.0236	0.1785	0.0039	0.1713	0.1933	0.0088	0.0011	0.0051	0.0044	0.0124	0.0022	0.0084	0.0157	0.1195	0.1596	0.002	0.0013	0.0112	0.0208	0.0108	0.012	0.0183	0.0059	0.0018
2	rs72852294	138060089	0.86	0.223270892544248	0.88	0.230271256315472	0.103138152134861	0.0227208493050022	0.0016	0.0023	0.0235	0.178	0.0039	0.1707	0.1939	0.009	0.0011	0.0051	0.0044	0.0123	0.0021	0.0083	0.0157	0.1198	0.1592	0.0019	0.0012	0.0112	0.021	0.0107	0.0123	0.0191	0.0059	0.0017
2	rs116265472	138060306	0.86	0.223270892544248	0.88	0.230271256315472	0.102980673048959	0.0228483206151456	0.0016	0.0023	0.0235	0.178	0.0039	0.1707	0.1939	0.009	0.0011	0.0051	0.0044	0.0123	0.0021	0.0083	0.0157	0.1198	0.1592	0.0019	0.0012	0.0112	0.021	0.0107	0.0123	0.0191	0.0059	0.0017
2	rs12478589	138066736	0.86	0.223270892544248	0.88	0.230271256315472	0.0993743127421887	0.020083339328923	0.0016	0.0022	0.0235	0.1772	0.0039	0.1711	0.1943	0.0091	0.0011	0.0052	0.0044	0.0122	0.002	0.0083	0.0156	0.1199	0.1594	0.0019	0.0012	0.0112	0.0211	0.0104	0.0124	0.0191	0.0059	0.0017
2	rs12990401	138073174	0.86	0.223270892544248	0.89	0.20310604818777	0.0841657245432547	0.0301833888372973	0.0016	0.0022	0.0233	0.1773	0.0039	0.1714	0.1945	0.0091	0.0011	0.0052	0.0044	0.0122	0.0018	0.0083	0.0155	0.1201	0.1593	0.0019	0.0011	0.011	0.0211	0.0103	0.0125	0.0191	0.0059	0.0016
2	rs16838737	138073770	0.86	0.223270892544248	0.89	0.20310604818777	0.0795596889439196	0.0366885226314839	0.0016	0.0022	0.0234	0.1773	0.0039	0.1715	0.1946	0.0091	0.001	0.0052	0.0043	0.0121	0.0017	0.0083	0.0155	0.1205	0.1593	0.0019	0.0011	0.0109	0.0211	0.0102	0.0123	0.0191	0.006	0.0016
2	rs17738873	138073795	0.86	0.223270892544248	0.89	0.20310604818777	0.0795819726011059	0.0381886055427762	0.0016	0.0022	0.0234	0.1773	0.0039	0.1715	0.1946	0.0091	0.001	0.0052	0.0043	0.0121	0.0017	0.0083	0.0155	0.1205	0.1593	0.0019	0.0011	0.0109	0.0211	0.0102	0.0123	0.019	0.006	0.0016
2	rs17677001	138075056	0.87	0.194736090082605	0.89	0.20310604818777	0.0860500568761432	0.0783131756730499	0.0016	0.0022	0.0243	0.176	0.004	0.171	0.194	0.0095	0.0011	0.0051	0.0045	0.0121	0.0019	0.0083	0.0156	0.1199	0.1588	0.0019	0.0012	0.0109	0.0216	0.0101	0.0125	0.019	0.0062	0.0018
2	rs10496768	138079954	0.87	0.194736090082605	0.88	0.230271256315472	0.308570091998016	0.0490731513813373	0.002	0.0021	0.0285	0.1709	0.0044	0.1688	0.1916	0.0113	0.0012	0.0048	0.0053	0.0123	0.0028	0.0087	0.0163	0.1174	0.1567	0.0019	0.0013	0.0109	0.0236	0.0098	0.0135	0.0188	0.0074	0.0028
2	rs17739093	138080930	0.87	0.194736090082605	0.88	0.230271256315472	0.311195702415877	0.044458155480837	0.002	0.0021	0.0285	0.1709	0.0044	0.1684	0.1916	0.0114	0.0012	0.0049	0.0054	0.0123	0.0028	0.0087	0.0163	0.1174	0.1567	0.0019	0.0013	0.011	0.0237	0.0098	0.0135	0.0188	0.0074	0.0028
2	rs10197612	138094180	0.87	0.194736090082605	0.88	0.230271256315472	0.350393953698651	0.0303291330216578	0.002	0.0021	0.0288	0.1706	0.0044	0.1682	0.1913	0.0115	0.0013	0.0049	0.0055	0.0123	0.0028	0.0088	0.0164	0.1173	0.1566	0.0019	0.0014	0.011	0.0238	0.0098	0.0136	0.0188	0.0075	0.0028
2	rs114270075	138109121	0.87	0.194736090082605	0.88	0.230271256315472	0.360342937326237	0.0332614138725438	0.002	0.0021	0.0289	0.1706	0.0044	0.1679	0.1913	0.0115	0.0013	0.0048	0.0055	0.0123	0.0028	0.0088	0.0164	0.1173	0.1566	0.0019	0.0014	0.0111	0.0238	0.0098	0.0136	0.0188	0.0075	0.0028
2	rs77658099	138110727	0.87	0.194736090082605	0.88	0.230271256315472	0.360986263593816	0.0336686125553273	0.002	0.0021	0.0289	0.1706	0.0044	0.1679	0.1913	0.0115	0.0013	0.0048	0.0055	0.0123	0.0028	0.0088	0.0164	0.1173	0.1566	0.0019	0.0014	0.0111	0.0238	0.0098	0.0136	0.0188	0.0075	0.0028
2	rs35500065	138111767	0.87	0.194736090082605	0.88	0.230271256315472	0.35927203535417	0.0330586696625765	0.002	0.0021	0.0289	0.1706	0.0044	0.1679	0.1913	0.0115	0.0013	0.0048	0.0055	0.012	0.0028	0.0088	0.0164	0.1173	0.1567	0.0019	0.0014	0.0111	0.0238	0.0098	0.0136	0.0188	0.0075	0.0028
2	rs2375460	138124934	0.87	0.194736090082605	0.89	0.20310604818777	0.39104509831524	0.036264948426198	0.002	0.0021	0.0292	0.1705	0.0044	0.167	0.1915	0.0116	0.0013	0.0048	0.0055	0.012	0.0028	0.0088	0.0164	0.1172	0.1569	0.0019	0.0014	0.0112	0.024	0.0097	0.0137	0.019	0.0074	0.0028
2	rs13405020	138142164	0.87	0.194736090082605	0.89	0.20310604818777	0.396989276655282	0.0379726398326145	0.002	0.0021	0.0291	0.1705	0.0044	0.1667	0.1915	0.0116	0.0013	0.0048	0.0056	0.012	0.0028	0.0088	0.0164	0.1172	0.157	0.0019	0.0014	0.0113	0.0241	0.0097	0.0137	0.019	0.0075	0.0028
2	rs116273254	138144748	0.87	0.194736090082605	0.89	0.20310604818777	0.3989054725111	0.0346965539143187	0.002	0.0021	0.0291	0.1704	0.0044	0.1667	0.1915	0.0116	0.0013	0.0048	0.0056	0.012	0.0028	0.0089	0.0164	0.1173	0.1569	0.0019	0.0014	0.0113	0.0241	0.0097	0.0138	0.0189	0.0075	0.0029
2	rs56768067	138166093	0.87	0.194736090082605	0.89	0.20310604818777	0.4185532307311	0.0370076710181459	0.002	0.0021	0.0291	0.17	0.0044	0.1668	0.1918	0.0115	0.0013	0.0048	0.0055	0.0119	0.0028	0.009	0.0163	0.1177	0.1569	0.0018	0.0014	0.0113	0.0243	0.0097	0.0138	0.0189	0.0074	0.0029
2	rs72847171	138166721	0.87	0.194736090082605	0.89	0.20310604818777	0.421622321175275	0.0354245302153153	0.002	0.0021	0.0291	0.17	0.0044	0.1668	0.1918	0.0115	0.0013	0.0048	0.0055	0.0119	0.0028	0.009	0.0163	0.1177	0.1568	0.0018	0.0014	0.0113	0.0243	0.0097	0.0138	0.0188	0.0074	0.0029
2	rs78978572	138171470	0.87	0.194736090082605	0.89	0.20310604818777	0.4293145586958	0.0385678787188565	0.002	0.0021	0.0291	0.1699	0.0044	0.1668	0.192	0.0115	0.0013	0.0048	0.0055	0.0119	0.0028	0.009	0.0163	0.1178	0.1568	0.0018	0.0014	0.0113	0.0244	0.0097	0.0138	0.0188	0.0073	0.0029
2	rs115307289	138171538	0.87	0.194736090082605	0.89	0.20310604818777	0.429665846186322	0.0385135930593021	0.002	0.0021	0.0291	0.1699	0.0044	0.1668	0.192	0.0115	0.0013	0.0048	0.0055	0.0119	0.0028	0.009	0.0163	0.1178	0.1568	0.0018	0.0014	0.0113	0.0244	0.0097	0.0138	0.0188	0.0073	0.0029
2	rs4954507	138174109	0.87	0.194736090082605	0.89	0.20310604818777	0.435305801639955	0.0372745871565711	0.002	0.0021	0.0291	0.1698	0.0044	0.1669	0.192	0.0115	0.0012	0.0047	0.0055	0.0119	0.0028	0.009	0.0163	0.1179	0.1568	0.0018	0.0014	0.0114	0.0244	0.0097	0.0138	0.0188	0.0073	0.0029
2	rs115058737	138193621	0.87	0.194736090082605	0.89	0.20310604818777	0.425110228213892	0.0346965539143187	0.002	0.0021	0.0292	0.1696	0.0044	0.167	0.1919	0.0115	0.0012	0.0047	0.0055	0.0119	0.0028	0.0091	0.0163	0.1177	0.1567	0.0018	0.0014	0.0114	0.0245	0.0098	0.0139	0.0189	0.0073	0.0029
2	rs28550805	138196173	0.87	0.194736090082605	0.89	0.20310604818777	0.424004178595491	0.0328564964502637	0.002	0.0021	0.0292	0.1695	0.0044	0.167	0.1919	0.0115	0.0012	0.0047	0.0055	0.0119	0.0028	0.0091	0.0163	0.1177	0.1566	0.0018	0.0014	0.0114	0.0245	0.0099	0.0139	0.0189	0.0073	0.0029
2	rs115257884	138208063	0.87	0.194736090082605	0.89	0.20310604818777	0.500605849078627	0.05102417148622	0.002	0.0021	0.0292	0.1692	0.0043	0.1672	0.1921	0.0116	0.0012	0.0047	0.0056	0.0119	0.0028	0.0091	0.0163	0.1174	0.1562	0.0019	0.0013	0.0114	0.0247	0.0098	0.014	0.0188	0.0073	0.003
2	rs4954516	138240046	0.87	0.194736090082605	0.89	0.20310604818777	0.661459632040698	0.0486508057765096	0.0021	0.002	0.0292	0.1685	0.0042	0.1677	0.1927	0.0118	0.0011	0.0046	0.0058	0.0119	0.0028	0.0092	0.0164	0.1169	0.1553	0.0021	0.0013	0.0116	0.025	0.0098	0.0142	0.0184	0.0073	0.0032
2	rs115263227	138257035	0.87	0.194736090082605	0.91	0.155803491158275	0.708972799541805	0.0494364340385127	0.0021	0.002	0.0291	0.1684	0.0042	0.1676	0.1926	0.012	0.0011	0.0047	0.0059	0.012	0.0028	0.0093	0.0163	0.1166	0.1553	0.0021	0.0013	0.0116	0.0251	0.0098	0.0143	0.0184	0.0073	0.0032
2	rs62168009	138259493	0.87	0.194736090082605	0.91	0.155803491158275	0.711643168966806	0.048350110809401	0.0021	0.002	0.0291	0.1683	0.0042	0.1675	0.1926	0.012	0.0011	0.0047	0.0059	0.012	0.0028	0.0093	0.0163	0.1166	0.1554	0.0021	0.0013	0.0116	0.0251	0.0098	0.0143	0.0184	0.0073	0.0033
2	rs35761423	138263191	0.87	0.194736090082605	0.9	0.178319663885856	0.716922793148339	0.046150496103124	0.0021	0.002	0.0291	0.1683	0.0042	0.1675	0.1926	0.012	0.0011	0.0047	0.0059	0.012	0.0028	0.0093	0.0163	0.1165	0.1554	0.0021	0.0013	0.0116	0.0251	0.0098	0.0143	0.0184	0.0073	0.0033
2	rs79845566	138295727	0.87	0.194736090082605	0.9	0.178319663885856	0.699072372797638	0.0818817853667275	0.0022	0.002	0.0292	0.1681	0.0042	0.1676	0.1931	0.012	0.001	0.0046	0.006	0.012	0.0029	0.0091	0.0161	0.116	0.1561	0.0021	0.0015	0.0116	0.025	0.0098	0.0141	0.0182	0.0073	0.0032
2	rs6745857	138301132	0.87	0.194736090082605	0.9	0.178319663885856	0.695541055078573	0.0878169919829966	0.0022	0.002	0.0292	0.168	0.0042	0.1676	0.1931	0.012	0.001	0.0046	0.006	0.012	0.0029	0.0091	0.0161	0.116	0.1561	0.0021	0.0015	0.0116	0.025	0.0098	0.0141	0.0182	0.0073	0.0032
2	rs74348601	138307248	0.87	0.194736090082605	0.9	0.178319663885856	0.696790817161364	0.0794955290774959	0.0022	0.002	0.0293	0.168	0.0042	0.1676	0.1932	0.012	0.001	0.0046	0.006	0.012	0.0029	0.0091	0.016	0.116	0.1561	0.0021	0.0015	0.0116	0.025	0.0098	0.0141	0.0182	0.0073	0.0032
2	rs10496778	138310993	0.88	0.168925028033099	0.9	0.178319663885856	0.699072372797638	0.0851331088292742	0.0022	0.002	0.0293	0.168	0.0042	0.1676	0.1932	0.012	0.001	0.0046	0.006	0.012	0.0029	0.0091	0.016	0.1159	0.1561	0.0021	0.0015	0.0116	0.0251	0.0098	0.0141	0.0181	0.0073	0.0032
2	rs7563139	138324663	0.88	0.168925028033099	0.9	0.178319663885856	0.702464036002001	0.0899101185383723	0.0023	0.002	0.0298	0.1675	0.0042	0.1677	0.1937	0.0122	0.0011	0.0048	0.0062	0.0119	0.0031	0.0087	0.0156	0.115	0.1565	0.0022	0.0015	0.0115	0.0253	0.0096	0.0141	0.0178	0.0074	0.0032
2	rs62168017	138328202	0.88	0.168925028033099	0.89	0.20310604818777	0.717444256977425	0.0844483802963628	0.0024	0.002	0.0298	0.1674	0.0042	0.1677	0.1938	0.0122	0.0011	0.0048	0.0062	0.0119	0.0031	0.0087	0.0156	0.1151	0.1565	0.0022	0.0015	0.0115	0.0253	0.0096	0.0141	0.0177	0.0075	0.0032
2	rs114351339	138335849	0.88	0.168925028033099	0.89	0.20310604818777	0.723415771391572	0.0992043511322446	0.0024	0.002	0.0298	0.1674	0.0042	0.1678	0.1939	0.0122	0.0011	0.0048	0.0062	0.0119	0.0031	0.0087	0.0156	0.1152	0.1565	0.0022	0.0015	0.0115	0.0252	0.0095	0.0141	0.0176	0.0075	0.0032
2	rs77701389	138347431	0.88	0.168925028033099	0.88	0.230271256315472	0.753600453097383	0.0987998293315967	0.0024	0.002	0.0299	0.1674	0.0041	0.1679	0.194	0.0122	0.001	0.0048	0.0062	0.0118	0.0032	0.0086	0.0155	0.1154	0.1565	0.0021	0.0015	0.0115	0.0252	0.0094	0.0141	0.0174	0.0075	0.0032
2	rs974813	138354722	0.88	0.168925028033099	0.88	0.230271256315472	0.763450417413879	0.121454929311561	0.0024	0.002	0.0299	0.1674	0.0041	0.1681	0.1942	0.0122	0.001	0.0049	0.0062	0.0117	0.0032	0.0086	0.0154	0.1156	0.1565	0.0021	0.0016	0.0115	0.0252	0.0093	0.0141	0.0172	0.0074	0.0032
2	rs2595224	138368918	0.88	0.168925028033099	0.88	0.230271256315472	0.749417898221556	0.118753801228155	0.0024	0.002	0.03	0.167	0.0041	0.1683	0.1944	0.0123	0.0011	0.005	0.0062	0.0117	0.0032	0.0086	0.0152	0.1158	0.1566	0.0021	0.0016	0.0115	0.0251	0.0092	0.0141	0.0171	0.0074	0.0032
2	rs17692792	138375972	0.88	0.168925028033099	0.87	0.259919603286658	0.763986511052701	0.128262199424977	0.0024	0.002	0.03	0.1668	0.0041	0.1683	0.1944	0.0123	0.0011	0.005	0.0061	0.0116	0.0032	0.0086	0.0152	0.1159	0.1565	0.0021	0.0016	0.0115	0.0251	0.0092	0.0141	0.0171	0.0074	0.0033
2	rs115078411	138377491	0.88	0.168925028033099	0.87	0.259919603286658	0.783937165647735	0.135388633198017	0.0025	0.002	0.0301	0.1668	0.0041	0.1683	0.1944	0.0124	0.0011	0.005	0.0061	0.0115	0.0032	0.0087	0.015	0.1158	0.1563	0.0021	0.0016	0.0116	0.0249	0.0093	0.0142	0.0172	0.0073	0.0033
2	rs72844537	138378370	0.89	0.145699762692903	0.87	0.259919603286658	0.801606218208607	0.132846540895029	0.0025	0.002	0.0301	0.1668	0.0041	0.1682	0.1944	0.0124	0.0011	0.005	0.0061	0.0114	0.0032	0.0088	0.0149	0.1157	0.1562	0.0022	0.0016	0.0116	0.0248	0.0093	0.0143	0.0173	0.0073	0.0034
2	rs35439181	138379739	0.89	0.145699762692903	0.87	0.259919603286658	0.810622380180817	0.13194296061607	0.0025	0.002	0.0301	0.1668	0.0041	0.1682	0.1944	0.0124	0.0011	0.005	0.0061	0.0114	0.0032	0.0088	0.0149	0.1157	0.1562	0.0022	0.0016	0.0116	0.0248	0.0093	0.0143	0.0173	0.0073	0.0034
2	rs17693166	138388429	0.89	0.145699762692903	0.87	0.259919603286658	0.821419988479796	0.129963120222746	0.0026	0.002	0.0302	0.1668	0.0041	0.1682	0.1944	0.0125	0.0011	0.005	0.0061	0.0114	0.0032	0.0089	0.0148	0.1157	0.1561	0.0022	0.0016	0.0117	0.0247	0.0094	0.0143	0.0174	0.0072	0.0034
2	rs17693208	138388595	0.89	0.145699762692903	0.88	0.230271256315472	0.823871753523374	0.134569598715413	0.0026	0.002	0.0302	0.1668	0.0041	0.1682	0.1944	0.0125	0.0011	0.005	0.0061	0.0114	0.0032	0.0089	0.0148	0.1157	0.1561	0.0022	0.0016	0.0117	0.0247	0.0094	0.0143	0.0174	0.0072	0.0034
2	rs7601101	138394599	0.89	0.145699762692903	0.88	0.230271256315472	0.854581027293297	0.159623183808191	0.0026	0.002	0.0302	0.1666	0.0041	0.1682	0.1944	0.0125	0.0011	0.005	0.0061	0.0113	0.0032	0.0089	0.0148	0.1157	0.1561	0.0022	0.0016	0.0117	0.0247	0.0093	0.0143	0.0174	0.0072	0.0035
2	rs62168024	138398851	0.89	0.145699762692903	0.88	0.230271256315472	0.900344074390078	0.110704851781014	0.0034	0.0022	0.0301	0.1638	0.0044	0.1666	0.1935	0.0128	0.002	0.0053	0.0063	0.0108	0.0039	0.0097	0.0171	0.1166	0.1514	0.0029	0.0022	0.0121	0.0235	0.0098	0.0158	0.0172	0.0075	0.0041
2	rs881639	138398906	0.89	0.145699762692903	0.88	0.230271256315472	0.901823756991525	0.094949494324367	0.0035	0.0022	0.0301	0.1638	0.0044	0.1666	0.1935	0.0128	0.002	0.0053	0.0063	0.0108	0.0039	0.0097	0.0171	0.1166	0.1513	0.0029	0.0022	0.0122	0.0235	0.0098	0.0158	0.0172	0.0075	0.0041
2	rs11893455	138399050	0.89	0.145699762692903	0.88	0.230271256315472	0.914524835301937	0.101399902916346	0.0035	0.0022	0.0302	0.1638	0.0044	0.1666	0.1934	0.0128	0.002	0.0053	0.0063	0.0108	0.0039	0.0097	0.0171	0.1165	0.1513	0.0029	0.0022	0.0122	0.0235	0.0098	0.0158	0.0172	0.0075	0.0041
2	rs72844554	138399261	0.89	0.145699762692903	0.88	0.230271256315472	0.935134163600561	0.0983959544946458	0.0035	0.0022	0.0304	0.1637	0.0044	0.1665	0.1934	0.0128	0.002	0.0053	0.0063	0.0107	0.0039	0.0097	0.0171	0.1165	0.1512	0.0029	0.0022	0.0122	0.0235	0.0098	0.0158	0.0172	0.0075	0.0041
2	rs12990336	138402430	0.89	0.145699762692903	0.88	0.230271256315472	0.955933963664037	0.0951883754322282	0.0035	0.0022	0.0304	0.1634	0.0044	0.1664	0.1933	0.0127	0.0021	0.0052	0.0063	0.0109	0.0039	0.0097	0.0173	0.1165	0.151	0.0029	0.0022	0.0121	0.0233	0.0099	0.0158	0.0173	0.0075	0.0042
2	rs79235541	138416996	0.89	0.145699762692903	0.88	0.230271256315472	0.972081879071011	0.0799407688518191	0.0036	0.0024	0.0304	0.1618	0.0042	0.1658	0.193	0.0123	0.0024	0.0052	0.0064	0.0116	0.0039	0.0099	0.0183	0.1166	0.1499	0.003	0.0023	0.0122	0.0223	0.0105	0.0163	0.0184	0.0076	0.0045
2	rs12994131	138418875	0.89	0.145699762692903	0.88	0.230271256315472	0.959475242857242	0.0818067822017122	0.0036	0.0024	0.0304	0.1618	0.0042	0.1659	0.1929	0.0121	0.0024	0.0052	0.0064	0.0116	0.0039	0.0099	0.0183	0.1166	0.1502	0.003	0.0023	0.012	0.0221	0.0105	0.0163	0.0185	0.0076	0.0045
2	rs10206850	138420996	0.89	0.145699762692903	0.88	0.230271256315472	0.969368698810563	0.0764072979413735	0.0036	0.0024	0.0306	0.1618	0.0042	0.1659	0.1927	0.0121	0.0025	0.0052	0.0065	0.0116	0.0039	0.0099	0.0183	0.1167	0.15	0.003	0.0023	0.012	0.022	0.0106	0.0162	0.0185	0.0077	0.0045
2	rs76061509	138422856	0.89	0.145699762692903	0.88	0.230271256315472	0.97649744728241	0.0956668466215838	0.0036	0.0024	0.0306	0.1616	0.0042	0.1658	0.193	0.0122	0.0025	0.0052	0.0065	0.0116	0.004	0.0099	0.0182	0.1167	0.1498	0.0031	0.0024	0.012	0.0222	0.0106	0.0162	0.0185	0.0077	0.0045
2	rs62166263	138422909	0.89	0.145699762692903	0.88	0.230271256315472	0.976327465643575	0.0963863223204539	0.0036	0.0024	0.0306	0.1616	0.0042	0.1658	0.193	0.0122	0.0025	0.0052	0.0065	0.0116	0.004	0.0099	0.0182	0.1167	0.1498	0.0031	0.0024	0.012	0.0222	0.0105	0.0162	0.0185	0.0077	0.0045
2	rs998288	138425728	0.89	0.145699762692903	0.87	0.259919603286658	0.955344276381811	0.1069284058188	0.0036	0.0024	0.0306	0.1611	0.0042	0.1655	0.193	0.0122	0.0025	0.0052	0.0064	0.0115	0.0042	0.0099	0.0182	0.1167	0.1496	0.0031	0.0025	0.012	0.0224	0.0109	0.0162	0.0184	0.0077	0.0045
2	rs2044433	138427264	0.9	0.124917206299546	0.87	0.259919603286658	0.810858165888211	0.121892733284845	0.0038	0.0024	0.0299	0.1574	0.0043	0.1661	0.1899	0.0122	0.0028	0.006	0.0065	0.0116	0.0041	0.0098	0.019	0.1174	0.1515	0.0035	0.0025	0.0123	0.0234	0.0108	0.0163	0.0188	0.0073	0.0048
2	rs10197376	138429206	0.9	0.124917206299546	0.87	0.259919603286658	0.476413854845358	0.0775778760165104	0.0037	0.0023	0.0295	0.1563	0.0045	0.1652	0.1918	0.0121	0.0026	0.0062	0.0066	0.0117	0.0038	0.01	0.0193	0.118	0.1518	0.0035	0.0025	0.0122	0.0238	0.0107	0.0156	0.019	0.0076	0.0042
2	rs1530526	138431373	0.9	0.124917206299546	0.86	0.29215087580064	0.378907791771943	0.053133340121498	0.0037	0.0023	0.0294	0.1548	0.0045	0.1656	0.1924	0.0123	0.0025	0.0063	0.0065	0.0114	0.0037	0.01	0.0195	0.119	0.1521	0.0035	0.0024	0.0123	0.0238	0.0105	0.0153	0.019	0.0078	0.004
2	rs61750799	138434130	0.9	0.124917206299546	0.86	0.29215087580064	0.349865962299942	0.0496185149648115	0.0036	0.0022	0.0294	0.1543	0.0045	0.1658	0.1929	0.0122	0.0025	0.0063	0.0065	0.0114	0.0037	0.0099	0.0195	0.1192	0.152	0.0035	0.0024	0.0123	0.0237	0.0104	0.0152	0.019	0.0079	0.0039
2	rs75553083	138436251	0.91	0.106429816649543	0.86	0.29215087580064	0.344556293289629	0.0511472113061697	0.0036	0.0023	0.0295	0.1542	0.0045	0.1658	0.1932	0.0122	0.0026	0.0063	0.0065	0.0114	0.0036	0.0099	0.0195	0.1193	0.152	0.0035	0.0024	0.0123	0.0237	0.0103	0.0152	0.019	0.0079	0.0039
2	rs62166272	138440514	0.91	0.106429816649543	0.86	0.29215087580064	0.334217675143371	0.0490731513813373	0.0036	0.0023	0.0295	0.1539	0.0046	0.1658	0.1934	0.0121	0.0026	0.0063	0.0065	0.0114	0.0036	0.0098	0.0195	0.1195	0.152	0.0035	0.0024	0.0123	0.0236	0.0102	0.0152	0.019	0.0079	0.004
2	rs79841302	138441287	0.9	0.124917206299546	0.86	0.29215087580064	0.325413732762248	0.0659991280481195	0.0037	0.0023	0.0295	0.1534	0.0046	0.166	0.1933	0.0121	0.0027	0.0063	0.0065	0.0114	0.0037	0.0098	0.0195	0.1195	0.1521	0.0037	0.0024	0.0122	0.0236	0.0102	0.0151	0.019	0.0079	0.004
2	rs35729244	138446736	0.9	0.124917206299546	0.86	0.29215087580064	0.276441691303551	0.0592865141321168	0.0035	0.0023	0.0298	0.1515	0.0049	0.1662	0.1931	0.012	0.0025	0.0065	0.0065	0.0113	0.0037	0.0097	0.0198	0.1199	0.1524	0.0036	0.0024	0.0122	0.0238	0.0102	0.015	0.0193	0.0081	0.0039
2	rs11683233	138450142	0.9	0.124917206299546	0.86	0.29215087580064	0.247917355323121	0.0395509206262521	0.0034	0.0023	0.0298	0.151	0.005	0.1663	0.1931	0.012	0.0025	0.0065	0.0065	0.0113	0.0037	0.0097	0.0199	0.1201	0.1525	0.0036	0.0024	0.0122	0.0238	0.0103	0.0149	0.0194	0.0082	0.0039
2	rs7600308	138453808	0.9	0.124917206299546	0.86	0.29215087580064	0.252820452919294	0.032906986185002	0.0031	0.0024	0.0306	0.1501	0.0052	0.1652	0.1931	0.012	0.0024	0.0066	0.0066	0.0113	0.0037	0.0096	0.0202	0.1211	0.1522	0.0034	0.0023	0.0124	0.0239	0.0103	0.0145	0.0202	0.0082	0.0039
2	rs114039416	138453862	0.9	0.124917206299546	0.86	0.29215087580064	0.252953698747391	0.032504069343365	0.0031	0.0024	0.0306	0.1501	0.0052	0.1652	0.1931	0.012	0.0024	0.0066	0.0066	0.0113	0.0037	0.0096	0.0202	0.1211	0.1522	0.0034	0.0023	0.0124	0.0239	0.0103	0.0145	0.0202	0.0082	0.0039
2	rs13395105	138465037	0.9	0.124917206299546	0.86	0.29215087580064	0.263283373280713	0.0238369309313263	0.003	0.0024	0.0308	0.1499	0.0052	0.1651	0.1931	0.012	0.0023	0.0066	0.0066	0.0114	0.0035	0.0099	0.0202	0.1212	0.1524	0.0033	0.0022	0.0124	0.024	0.0103	0.0143	0.0201	0.0083	0.0039
2	rs970794	138467207	0.9	0.124917206299546	0.86	0.29215087580064	0.263374183897898	0.0237501707226103	0.003	0.0024	0.0308	0.1499	0.0052	0.1651	0.1931	0.012	0.0023	0.0066	0.0066	0.0114	0.0035	0.0099	0.0202	0.1212	0.1524	0.0033	0.0022	0.0124	0.024	0.0103	0.0143	0.0201	0.0083	0.0039
2	rs11680805	138471717	0.9	0.124917206299546	0.87	0.259919603286658	0.263419595583161	0.0235339310116853	0.003	0.0024	0.0308	0.1499	0.0052	0.1651	0.1931	0.012	0.0023	0.0066	0.0066	0.0114	0.0035	0.0099	0.0202	0.1213	0.1524	0.0033	0.0022	0.0124	0.024	0.0103	0.0143	0.0201	0.0083	0.0039
2	rs114743292	138482703	0.9	0.124917206299546	0.87	0.259919603286658	0.260386414818806	0.0234907964316172	0.003	0.0024	0.0308	0.1499	0.0052	0.1651	0.1931	0.012	0.0023	0.0066	0.0066	0.0114	0.0035	0.0099	0.0202	0.1213	0.1526	0.0033	0.0022	0.0124	0.024	0.0103	0.0143	0.0201	0.0083	0.0038
2	rs10496786	138484045	0.9	0.124917206299546	0.86	0.29215087580064	0.260251047410281	0.0234907964316172	0.003	0.0024	0.0308	0.1499	0.0052	0.1651	0.1931	0.012	0.0023	0.0066	0.0066	0.0114	0.0035	0.0099	0.0202	0.1213	0.1526	0.0033	0.0022	0.0124	0.024	0.0103	0.0143	0.0201	0.0083	0.0038
2	rs2166415	138496146	0.9	0.124917206299546	0.86	0.29215087580064	0.261832716408206	0.0231899136322475	0.0029	0.0024	0.0309	0.1499	0.0051	0.1652	0.1927	0.012	0.0023	0.0066	0.0066	0.0115	0.0035	0.0099	0.0202	0.1215	0.1527	0.0033	0.0022	0.0125	0.024	0.0103	0.0142	0.0201	0.0082	0.0038
2	rs13397475	138497005	0.9	0.124917206299546	0.86	0.29215087580064	0.262059094504562	0.0233186363189109	0.0029	0.0024	0.0309	0.1499	0.0051	0.1652	0.1927	0.012	0.0023	0.0066	0.0066	0.0115	0.0035	0.0099	0.0202	0.1215	0.1527	0.0033	0.0022	0.0125	0.024	0.0103	0.0142	0.0201	0.0082	0.0038
2	rs11686520	138500525	0.9	0.124917206299546	0.86	0.29215087580064	0.261923254887556	0.0230615318717745	0.0029	0.0024	0.0309	0.1499	0.0051	0.1652	0.1926	0.012	0.0023	0.0066	0.0066	0.0115	0.0034	0.0099	0.0202	0.1216	0.1528	0.0033	0.0022	0.0125	0.024	0.0103	0.0142	0.0202	0.0082	0.0038
2	rs113554159	138512437	0.9	0.124917206299546	0.87	0.259919603286658	0.253042550624231	0.0223404879041468	0.0028	0.0024	0.031	0.1499	0.0051	0.1651	0.1925	0.012	0.0022	0.0066	0.0066	0.0117	0.0034	0.0098	0.0202	0.1217	0.1529	0.0033	0.0021	0.0125	0.024	0.0103	0.0141	0.0202	0.0082	0.0038
2	rs62169765	138514874	0.9	0.124917206299546	0.87	0.259919603286658	0.263692154964209	0.0202837322743333	0.0028	0.0024	0.0312	0.1501	0.0051	0.1649	0.1925	0.012	0.0022	0.0066	0.0066	0.0117	0.0032	0.0099	0.0202	0.1216	0.1529	0.0031	0.0021	0.0125	0.0239	0.0103	0.0141	0.0202	0.0082	0.0037
2	rs75345883	138518157	0.9	0.124917206299546	0.87	0.259919603286658	0.263646717773697	0.0207279886124778	0.0028	0.0024	0.0312	0.1501	0.0051	0.1649	0.1925	0.012	0.0022	0.0066	0.0066	0.0117	0.0032	0.0099	0.0202	0.1217	0.1529	0.0031	0.0021	0.0125	0.0239	0.0103	0.0141	0.0202	0.0082	0.0037
2	rs1374154	138522393	0.9	0.124917206299546	0.87	0.259919603286658	0.264192244589239	0.0212590172651555	0.0028	0.0024	0.0313	0.1501	0.0051	0.1649	0.1924	0.012	0.0022	0.0065	0.0066	0.0118	0.0032	0.0099	0.0202	0.1218	0.153	0.0031	0.0021	0.0125	0.0239	0.0103	0.0141	0.0202	0.0082	0.0037
2	rs75515447	138560990	0.9	0.124917206299546	0.87	0.259919603286658	0.198671435885925	0.0234907964316172	0.0026	0.0025	0.0315	0.1496	0.0053	0.1648	0.1919	0.012	0.0021	0.0064	0.0066	0.0123	0.003	0.0098	0.0204	0.1223	0.153	0.0031	0.002	0.0126	0.024	0.0104	0.0143	0.0204	0.0082	0.0034
2	rs10181206	138563356	0.9	0.124917206299546	0.87	0.259919603286658	0.198632615340013	0.0232756908926262	0.0026	0.0025	0.0315	0.1496	0.0053	0.1648	0.1919	0.012	0.0021	0.0064	0.0066	0.0123	0.003	0.0098	0.0204	0.1223	0.153	0.0031	0.002	0.0126	0.024	0.0104	0.0143	0.0204	0.0082	0.0034
2	rs78522606	138563777	0.9	0.124917206299546	0.86	0.29215087580064	0.198671435885925	0.0232327833270784	0.0026	0.0025	0.0315	0.1496	0.0053	0.1648	0.1919	0.012	0.0021	0.0064	0.0066	0.0123	0.003	0.0098	0.0204	0.1223	0.153	0.0031	0.002	0.0126	0.024	0.0104	0.0143	0.0204	0.0082	0.0034
2	rs972496	138564394	0.9	0.124917206299546	0.86	0.29215087580064	0.200969482526601	0.0208499575847958	0.0026	0.0025	0.0316	0.1497	0.0053	0.1649	0.1921	0.012	0.0021	0.0064	0.0066	0.0123	0.003	0.0098	0.0204	0.1223	0.1531	0.0031	0.0021	0.0126	0.024	0.0104	0.0143	0.02	0.0082	0.0034
2	rs114491331	138571475	0.9	0.124917206299546	0.86	0.29215087580064	0.196311276959745	0.021176898357492	0.0026	0.0025	0.0315	0.1495	0.0053	0.1648	0.1922	0.012	0.0021	0.0064	0.0066	0.0123	0.003	0.0098	0.0204	0.1222	0.1532	0.0031	0.002	0.0126	0.024	0.0104	0.0143	0.02	0.0083	0.0034
2	rs114106812	138585323	0.9	0.124917206299546	0.86	0.29215087580064	0.193393212346333	0.0212179386400768	0.0026	0.0025	0.0314	0.1494	0.0053	0.1648	0.1923	0.012	0.0021	0.0064	0.0066	0.0123	0.003	0.0098	0.0204	0.1221	0.1532	0.0031	0.002	0.0126	0.024	0.0104	0.0143	0.02	0.0083	0.0034
2	rs67393763	138592234	0.9	0.124917206299546	0.86	0.29215087580064	0.187519156057907	0.0196854503854044	0.0026	0.0025	0.0313	0.1492	0.0054	0.1647	0.1925	0.012	0.0021	0.0064	0.0067	0.0123	0.003	0.0099	0.0204	0.1221	0.1534	0.0031	0.002	0.0126	0.024	0.0104	0.0144	0.0199	0.0083	0.0034
2	rs17566633	138606215	0.9	0.124917206299546	0.86	0.29215087580064	0.171373783714504	0.0208092628186829	0.0026	0.0025	0.0311	0.1489	0.0054	0.1651	0.193	0.012	0.0021	0.0064	0.0067	0.0123	0.003	0.0098	0.0205	0.122	0.1533	0.0031	0.002	0.0126	0.0239	0.0104	0.0143	0.0199	0.0083	0.0034
2	rs115606688	138610839	0.9	0.124917206299546	0.86	0.29215087580064	0.174961274138844	0.0196458742101853	0.0026	0.0025	0.031	0.1487	0.0054	0.1652	0.1932	0.012	0.0021	0.0064	0.007	0.0124	0.003	0.0098	0.0205	0.1219	0.1532	0.003	0.002	0.0125	0.0239	0.0104	0.0142	0.0199	0.0083	0.0034
2	rs13403396	138613680	0.9	0.124917206299546	0.86	0.29215087580064	0.175105671377497	0.0189012931176396	0.0026	0.0025	0.031	0.1487	0.0054	0.1652	0.1932	0.012	0.0021	0.0064	0.007	0.0124	0.003	0.0098	0.0205	0.1219	0.1532	0.003	0.002	0.0125	0.0239	0.0104	0.0142	0.0199	0.0083	0.0034
2	rs112208559	138628350	0.9	0.124917206299546	0.85	0.32706018639722	0.100765810803251	0.0140521706072025	0.0024	0.0026	0.0309	0.1494	0.0058	0.1638	0.1939	0.0123	0.0019	0.0069	0.0074	0.0136	0.0029	0.0093	0.0202	0.1184	0.1559	0.0023	0.0023	0.0125	0.0234	0.0106	0.0143	0.0202	0.0081	0.0031
2	rs17641865	138631156	0.9	0.124917206299546	0.86	0.29215087580064	0.149467588900071	0.0167520334009652	0.0024	0.0026	0.031	0.1495	0.0051	0.1638	0.1939	0.0123	0.0019	0.0069	0.0074	0.0136	0.0029	0.0093	0.0203	0.1185	0.1561	0.0023	0.0023	0.0125	0.0234	0.0106	0.0143	0.0203	0.0081	0.0031
2	rs7591053	138631261	0.9	0.124917206299546	0.86	0.29215087580064	0.149434684327827	0.0167154648821006	0.0024	0.0026	0.031	0.1495	0.0051	0.1638	0.1939	0.0123	0.0019	0.0069	0.0074	0.0136	0.0029	0.0093	0.0203	0.1185	0.1561	0.0023	0.0023	0.0125	0.0234	0.0106	0.0143	0.0203	0.0081	0.0031
2	rs72854928	138645507	0.9	0.124917206299546	0.87	0.259919603286658	0.146555903886713	0.0173424819049515	0.0024	0.0026	0.0311	0.1491	0.0051	0.1638	0.1939	0.0124	0.0018	0.0069	0.0074	0.0137	0.0029	0.0092	0.0203	0.1186	0.1569	0.0022	0.0023	0.0124	0.0235	0.0106	0.0142	0.0203	0.008	0.003
2	rs7587652	138651891	0.9	0.124917206299546	0.87	0.259919603286658	0.142555859853414	0.0177542473041961	0.0023	0.0026	0.0311	0.149	0.0051	0.1638	0.194	0.0125	0.0018	0.0069	0.0074	0.0137	0.0028	0.0092	0.0203	0.1186	0.1573	0.0022	0.0023	0.0123	0.0235	0.0106	0.0142	0.0203	0.0079	0.003
2	rs55921057	138654830	0.9	0.124917206299546	0.87	0.259919603286658	0.142108384863436	0.0178673698449994	0.0023	0.0026	0.0311	0.1489	0.0051	0.1638	0.194	0.0125	0.0018	0.0069	0.0074	0.0137	0.0028	0.0091	0.0203	0.1186	0.1573	0.0022	0.0023	0.0123	0.0235	0.0106	0.0142	0.0202	0.0079	0.003
2	rs75031354	138668731	0.9	0.124917206299546	0.87	0.259919603286658	0.138244500558727	0.0187850094271995	0.0023	0.0026	0.0312	0.1488	0.005	0.1637	0.194	0.0125	0.0018	0.0069	0.0074	0.0138	0.0028	0.0091	0.0203	0.1186	0.1576	0.0021	0.0023	0.0122	0.0235	0.0106	0.0142	0.0203	0.0079	0.0029
2	rs12621905	138669657	0.9	0.124917206299546	0.87	0.259919603286658	0.137241570754351	0.0190179268182623	0.0023	0.0026	0.0312	0.1488	0.005	0.1637	0.194	0.0125	0.0018	0.0069	0.0074	0.0138	0.0028	0.0091	0.0203	0.1186	0.1576	0.0021	0.0023	0.0122	0.0235	0.0106	0.0142	0.0203	0.0079	0.0029
2	rs77658435	138672829	0.9	0.124917206299546	0.86	0.29215087580064	0.136149631175141	0.0198441420362906	0.0023	0.0026	0.0312	0.1487	0.005	0.1637	0.194	0.0125	0.0018	0.0069	0.0074	0.0138	0.0028	0.0091	0.0203	0.1186	0.1576	0.0021	0.0023	0.0122	0.0235	0.0107	0.0142	0.0203	0.0079	0.0029
2	rs72854951	138673421	0.9	0.124917206299546	0.86	0.29215087580064	0.136367600057463	0.0195668380103398	0.0023	0.0026	0.0312	0.1487	0.005	0.1637	0.1939	0.0125	0.0018	0.0069	0.0074	0.0138	0.0028	0.0091	0.0203	0.1186	0.1576	0.0021	0.0023	0.0122	0.0235	0.0107	0.0142	0.0203	0.0079	0.0029
2	rs1350132	138677956	0.9	0.124917206299546	0.86	0.29215087580064	0.137397989776792	0.0196063367487112	0.0024	0.0026	0.0312	0.1483	0.005	0.1637	0.1934	0.0125	0.0019	0.0069	0.0074	0.0141	0.0028	0.0092	0.0203	0.1186	0.1579	0.0022	0.0024	0.0122	0.0235	0.0107	0.0142	0.0203	0.0079	0.0029
2	rs114334898	138690969	0.9	0.124917206299546	0.86	0.29215087580064	0.171944882391508	0.0264182990865332	0.0023	0.0026	0.0312	0.1479	0.005	0.1638	0.1936	0.0124	0.0018	0.0069	0.0073	0.0142	0.0028	0.0094	0.0202	0.1186	0.158	0.0022	0.0024	0.0122	0.0235	0.0107	0.0141	0.0203	0.0079	0.0029
2	rs60403805	138695054	0.9	0.124917206299546	0.86	0.29215087580064	0.0903813111197605	0.0194485742272833	0.0023	0.0027	0.0318	0.1463	0.0052	0.164	0.1956	0.0118	0.0018	0.0072	0.0072	0.0152	0.0028	0.0091	0.0203	0.1179	0.1584	0.0025	0.0026	0.0117	0.0236	0.0111	0.0132	0.0198	0.0075	0.0027
2	rs59549841	138695161	0.9	0.124917206299546	0.86	0.29215087580064	0.088938499745983	0.0209314623950504	0.0023	0.0027	0.0318	0.1462	0.0052	0.164	0.1958	0.0118	0.0018	0.0072	0.0072	0.0152	0.0028	0.0091	0.0203	0.1178	0.1585	0.0025	0.0026	0.0117	0.0235	0.0111	0.0132	0.0198	0.0075	0.0027
2	rs3100714	138700958	0.88	0.168925028033099	0.86	0.29215087580064	0.0944747915805051	0.00856707623870616	0.0021	0.0032	0.0311	0.1421	0.0052	0.1659	0.2024	0.0117	0.0019	0.0078	0.0074	0.0156	0.0029	0.0089	0.0193	0.1144	0.1591	0.003	0.0027	0.0111	0.024	0.0106	0.0124	0.0194	0.0079	0.0026
2	rs17582740	138701439	0.88	0.168925028033099	0.86	0.29215087580064	0.0952722588487712	0.00838567625813978	0.0021	0.0032	0.031	0.1421	0.0052	0.1659	0.2024	0.0117	0.0019	0.0078	0.0074	0.0156	0.0029	0.0089	0.0192	0.1144	0.1591	0.003	0.0027	0.0111	0.024	0.0106	0.0124	0.0194	0.0079	0.0026
2	rs13023062	138703446	0.88	0.168925028033099	0.86	0.29215087580064	0.0939537453270856	0.00838567625813978	0.0021	0.0032	0.031	0.1422	0.0052	0.1659	0.2023	0.0117	0.0019	0.0078	0.0074	0.0157	0.0029	0.009	0.0192	0.1142	0.1593	0.003	0.0027	0.0111	0.024	0.0106	0.0124	0.0194	0.0079	0.0026
2	rs12991572	138703892	0.88	0.168925028033099	0.86	0.29215087580064	0.0927204591176123	0.00893591239370115	0.0021	0.0032	0.031	0.1421	0.0052	0.166	0.2022	0.0117	0.0019	0.0078	0.0074	0.0157	0.0029	0.009	0.0191	0.1141	0.1593	0.003	0.0027	0.0111	0.024	0.0106	0.0124	0.0195	0.0079	0.0026
2	rs3113240	138709568	0.88	0.168925028033099	0.86	0.29215087580064	0.102797136915405	0.0092042897712291	0.0021	0.0032	0.031	0.1418	0.0052	0.1661	0.2025	0.0117	0.0019	0.0078	0.0074	0.0157	0.0029	0.009	0.0191	0.1142	0.1596	0.003	0.0027	0.0111	0.024	0.0104	0.0123	0.0194	0.0079	0.0026
2	rs114158523	138718262	0.88	0.168925028033099	0.87	0.259919603286658	0.0860266312763397	0.010261460376375	0.0021	0.0032	0.0309	0.1418	0.0052	0.1661	0.2027	0.0115	0.0019	0.0078	0.0073	0.0157	0.0029	0.0089	0.019	0.1139	0.16	0.0031	0.0027	0.0111	0.0241	0.0107	0.0122	0.0193	0.0078	0.0026
2	rs76842711	138721488	0.88	0.168925028033099	0.86	0.29215087580064	0.0800284878519312	0.00939459249936497	0.0021	0.0032	0.0307	0.1419	0.0052	0.1661	0.2041	0.0112	0.0018	0.0077	0.0073	0.0157	0.0029	0.0086	0.0185	0.1143	0.1615	0.0032	0.0027	0.0109	0.024	0.0104	0.0116	0.019	0.0074	0.0026
2	rs2071048	138721597	0.88	0.168925028033099	0.87	0.259919603286658	0.0779657881904275	0.0100622832198251	0.0021	0.0032	0.0307	0.1419	0.0052	0.1661	0.2041	0.0112	0.0018	0.0077	0.0073	0.0157	0.0029	0.0086	0.0185	0.1143	0.1615	0.0032	0.0027	0.0109	0.024	0.0104	0.0116	0.019	0.0074	0.0026
2	rs17583889	138746039	0.87	0.194736090082605	0.87	0.259919603286658	0.059504971910661	0.00923135296761053	0.0021	0.0033	0.0302	0.142	0.005	0.1669	0.208	0.011	0.0018	0.0077	0.0071	0.0152	0.003	0.0082	0.0164	0.1155	0.1625	0.0034	0.0026	0.0107	0.0241	0.01	0.0104	0.0182	0.007	0.0024
2	rs1580111	138749057	0.87	0.194736090082605	0.87	0.259919603286658	0.0556286503262056	0.0147307662903127	0.0021	0.0033	0.0302	0.142	0.005	0.1668	0.2081	0.011	0.0018	0.0077	0.0071	0.0152	0.003	0.0082	0.0164	0.1155	0.1625	0.0034	0.0026	0.0107	0.0241	0.0101	0.0104	0.0182	0.007	0.0024
2	rs1801105	138759649	0.87	0.194736090082605	0.87	0.259919603286658	0.0541784394729617	0.0124573857972826	0.0021	0.0034	0.0302	0.1421	0.005	0.1669	0.2082	0.011	0.0018	0.0077	0.0071	0.0152	0.003	0.0082	0.0164	0.1155	0.1624	0.0034	0.0026	0.0107	0.0242	0.0101	0.0104	0.0181	0.0069	0.0024
2	rs2187	138769327	0.87	0.194736090082605	0.87	0.259919603286658	0.052448115230594	0.0144914406697681	0.0023	0.0034	0.0301	0.1423	0.005	0.1669	0.2086	0.0108	0.0018	0.0076	0.007	0.0151	0.0032	0.0082	0.0163	0.1156	0.162	0.0035	0.0026	0.0107	0.0242	0.0101	0.0103	0.0181	0.0069	0.0025
2	rs142699858	138769523	0.87	0.194736090082605	0.87	0.259919603286658	0.0524311711615141	0.0145255103414137	0.0023	0.0034	0.0301	0.1423	0.005	0.1669	0.2086	0.0108	0.0018	0.0076	0.007	0.0151	0.0032	0.0082	0.0163	0.1156	0.162	0.0035	0.0026	0.0107	0.0242	0.0101	0.0102	0.0181	0.0069	0.0025
2	rs72860384	138770390	0.87	0.194736090082605	0.87	0.259919603286658	0.0523634316170826	0.0136526932927299	0.0023	0.0034	0.0301	0.1423	0.005	0.1669	0.2086	0.0108	0.0018	0.0076	0.007	0.0151	0.0032	0.0082	0.0163	0.1156	0.162	0.0035	0.0026	0.0106	0.0242	0.0101	0.0102	0.0181	0.0069	0.0025
2	rs1050891	138771760	0.87	0.194736090082605	0.87	0.259919603286658	0.052261932464049	0.0140521706072025	0.0023	0.0034	0.0301	0.1423	0.005	0.1669	0.2086	0.0108	0.0018	0.0076	0.007	0.0151	0.0032	0.0082	0.0163	0.1156	0.162	0.0035	0.0026	0.0106	0.0242	0.0101	0.0102	0.0181	0.0069	0.0025
2	rs4245861	138772694	0.87	0.194736090082605	0.87	0.259919603286658	0.0521774507797284	0.0147307662903127	0.0023	0.0034	0.0301	0.1423	0.005	0.1669	0.2086	0.0108	0.0018	0.0076	0.007	0.0151	0.0032	0.0082	0.0163	0.1156	0.162	0.0035	0.0026	0.0106	0.0242	0.0101	0.0102	0.0181	0.0069	0.0025
2	rs71419557	138773045	0.87	0.194736090082605	0.87	0.259919603286658	0.0663488583283305	0.0120815705501823	0.0022	0.0035	0.0301	0.142	0.005	0.1669	0.2089	0.0108	0.0018	0.0077	0.0072	0.015	0.0031	0.0081	0.0161	0.1156	0.1622	0.0035	0.0026	0.0106	0.0247	0.0098	0.0103	0.0178	0.007	0.0024
2	rs4646333	138773229	0.87	0.194736090082605	0.87	0.259919603286658	0.0665867994938266	0.011803530965863	0.0022	0.0035	0.0301	0.142	0.005	0.1669	0.2089	0.0108	0.0018	0.0077	0.0072	0.015	0.0031	0.0081	0.0161	0.1156	0.1622	0.0035	0.0026	0.0106	0.0247	0.0098	0.0103	0.0178	0.007	0.0024
2	rs17645700	138780932	0.87	0.194736090082605	0.87	0.259919603286658	0.0703053720193673	0.015320113143656	0.0022	0.0035	0.0301	0.142	0.005	0.1668	0.209	0.0108	0.0018	0.0077	0.0072	0.015	0.0031	0.0081	0.0161	0.1156	0.1625	0.0035	0.0026	0.0106	0.0247	0.0097	0.0103	0.0178	0.007	0.0024
2	rs72860397	138784191	0.87	0.194736090082605	0.87	0.259919603286658	0.0704288558372066	0.014868401034638	0.0022	0.0035	0.0301	0.142	0.005	0.1668	0.2091	0.0108	0.0018	0.0077	0.0072	0.015	0.0031	0.0081	0.0161	0.1156	0.1625	0.0035	0.0026	0.0106	0.0247	0.0097	0.0103	0.0178	0.007	0.0024
2	rs4954962	138788075	0.86	0.223270892544248	0.87	0.259919603286658	0.0696287314269087	0.00659135095787891	0.0022	0.0035	0.0299	0.1426	0.005	0.1673	0.2098	0.0109	0.0019	0.0076	0.0071	0.0146	0.003	0.0078	0.016	0.1156	0.1625	0.0035	0.0027	0.0106	0.0247	0.0094	0.0101	0.0176	0.0066	0.0025
2	rs78073003	138788533	0.87	0.194736090082605	0.88	0.230271256315472	0.0665669497484018	0.00672843135079325	0.0022	0.0035	0.03	0.1425	0.005	0.1676	0.2099	0.0108	0.0018	0.0076	0.007	0.0145	0.003	0.0077	0.0158	0.116	0.1626	0.0035	0.0027	0.0105	0.0247	0.0094	0.0101	0.0176	0.0066	0.0025
2	rs72860402	138792257	0.87	0.194736090082605	0.88	0.230271256315472	0.0551365614193525	0.00758207710751396	0.0022	0.0034	0.0301	0.1424	0.0049	0.1678	0.2099	0.0108	0.0018	0.0075	0.0069	0.0143	0.003	0.0076	0.0155	0.1165	0.1627	0.0035	0.0026	0.0104	0.0247	0.0097	0.01	0.0175	0.0065	0.0025
2	rs10928640	138793328	0.87	0.194736090082605	0.88	0.230271256315472	0.0549790093783734	0.00760655170616494	0.0022	0.0034	0.0301	0.1424	0.0049	0.1679	0.2099	0.0108	0.0018	0.0075	0.0068	0.0143	0.003	0.0076	0.0155	0.1165	0.1627	0.0035	0.0026	0.0104	0.0247	0.0097	0.01	0.0175	0.0065	0.0025
2	rs80127741	138793890	0.87	0.194736090082605	0.88	0.230271256315472	0.0549790093783734	0.00741190806594664	0.0022	0.0034	0.0301	0.1424	0.0049	0.1679	0.2099	0.0108	0.0018	0.0075	0.0068	0.0143	0.003	0.0076	0.0155	0.1165	0.1627	0.0035	0.0026	0.0104	0.0247	0.0097	0.01	0.0175	0.0065	0.0025
2	rs7592413	138802173	0.87	0.194736090082605	0.88	0.230271256315472	0.054386527307436	0.00729159452439102	0.0021	0.0034	0.0301	0.1425	0.005	0.1679	0.2099	0.0108	0.0018	0.0075	0.0068	0.0142	0.003	0.0076	0.0155	0.1165	0.1628	0.0035	0.0026	0.0104	0.0247	0.0097	0.01	0.0175	0.0065	0.0025
2	rs114322630	138805020	0.87	0.194736090082605	0.88	0.230271256315472	0.0552768605167749	0.00584260433449458	0.0021	0.0034	0.03	0.1426	0.005	0.1679	0.2099	0.0108	0.0018	0.0075	0.0068	0.0142	0.003	0.0076	0.0154	0.1166	0.1628	0.0035	0.0026	0.0105	0.0247	0.0097	0.01	0.0176	0.0065	0.0025
2	rs10928642	138805486	0.87	0.194736090082605	0.89	0.20310604818777	0.0521605654513475	0.00743609436313294	0.0019	0.0034	0.0299	0.1429	0.005	0.168	0.21	0.0108	0.0018	0.0074	0.0068	0.0142	0.003	0.0076	0.0153	0.1167	0.1628	0.0034	0.0026	0.0106	0.0247	0.0096	0.0098	0.0177	0.0065	0.0025
2	rs1996873	138818642	0.85	0.254661707966279	0.89	0.20310604818777	0.0512708858442064	0.00654598738260127	0.0018	0.0031	0.0287	0.1465	0.0056	0.1726	0.2126	0.0106	0.0018	0.0062	0.0059	0.0125	0.0031	0.0065	0.0148	0.1169	0.1607	0.0029	0.0024	0.0095	0.0237	0.0086	0.0091	0.0196	0.0062	0.003
2	rs62167083	138825144	0.85	0.254661707966279	0.89	0.20310604818777	0.0486471295354947	0.00659135095787891	0.0018	0.0031	0.0287	0.1466	0.0056	0.1727	0.2127	0.0106	0.0018	0.0062	0.0059	0.0125	0.0031	0.0065	0.0148	0.1168	0.1607	0.0029	0.0024	0.0095	0.0236	0.0086	0.0091	0.0196	0.0062	0.003
2	rs10496796	138830335	0.85	0.254661707966279	0.89	0.20310604818777	0.0473699364025342	0.0066140946012064	0.0018	0.0031	0.0287	0.1466	0.0056	0.1727	0.2127	0.0106	0.0018	0.0062	0.0059	0.0125	0.0031	0.0065	0.0148	0.1168	0.1607	0.0029	0.0024	0.0095	0.0236	0.0086	0.0091	0.0196	0.0062	0.003
2	rs10928646	138844951	0.85	0.254661707966279	0.89	0.20310604818777	0.0410941795309308	0.00629943630787076	0.0017	0.0031	0.0286	0.1464	0.0056	0.1729	0.2128	0.0107	0.0017	0.0062	0.0058	0.0124	0.0031	0.0065	0.0148	0.1168	0.1606	0.0028	0.0024	0.0095	0.0236	0.0086	0.0096	0.0197	0.0062	0.0029
2	rs113860826	138845820	0.85	0.254661707966279	0.89	0.20310604818777	0.0412955569217085	0.00645575509089252	0.0017	0.0031	0.0286	0.1464	0.0056	0.1729	0.2128	0.0107	0.0017	0.0061	0.0058	0.0124	0.0031	0.0065	0.0148	0.1168	0.1606	0.0028	0.0024	0.0095	0.0236	0.0086	0.0096	0.0197	0.0062	0.0029
2	rs62161064	138849224	0.85	0.254661707966279	0.9	0.178319663885856	0.0410941795309308	0.00736365905494674	0.0017	0.0031	0.0286	0.1466	0.0056	0.173	0.2128	0.0107	0.0017	0.0061	0.0057	0.0124	0.0031	0.0064	0.0148	0.1168	0.1606	0.0028	0.0024	0.0095	0.0236	0.0086	0.0096	0.0197	0.0062	0.0029
2	rs12477399	138850940	0.85	0.254661707966279	0.89	0.20310604818777	0.0426210272720231	0.00738776296259432	0.0017	0.0031	0.0286	0.1467	0.0056	0.173	0.2128	0.0107	0.0017	0.006	0.0057	0.0124	0.0031	0.0064	0.0147	0.1168	0.1607	0.0029	0.0024	0.0095	0.0235	0.0086	0.0096	0.0196	0.0062	0.0029
2	rs77057421	138851967	0.85	0.254661707966279	0.89	0.20310604818777	0.0437201119017861	0.00755764368860492	0.0017	0.0031	0.0286	0.1469	0.0056	0.173	0.2129	0.0105	0.0017	0.0059	0.0057	0.0124	0.0031	0.0065	0.0147	0.1168	0.1607	0.0029	0.0024	0.0096	0.0235	0.0085	0.0096	0.0196	0.0062	0.0029
2	rs72865844	138855232	0.85	0.254661707966279	0.89	0.20310604818777	0.044792673723916	0.00758207710751396	0.0017	0.0031	0.0286	0.147	0.0056	0.1729	0.2129	0.0105	0.0017	0.0059	0.0057	0.0124	0.0031	0.0065	0.0147	0.1168	0.1608	0.0029	0.0024	0.0096	0.0234	0.0085	0.0096	0.0196	0.0062	0.0029
2	rs13031368	138860501	0.85	0.254661707966279	0.89	0.20310604818777	0.0450062597693817	0.00743609436313294	0.0017	0.0031	0.0286	0.1471	0.0056	0.1729	0.2129	0.0104	0.0017	0.0059	0.0057	0.0124	0.0031	0.0065	0.0147	0.1168	0.1608	0.0029	0.0024	0.0096	0.0234	0.0085	0.0096	0.0196	0.0062	0.0029
2	rs78350417	138872208	0.85	0.254661707966279	0.89	0.20310604818777	0.0467242654262779	0.00775426394954749	0.0017	0.0031	0.0286	0.1471	0.0056	0.1729	0.2128	0.0105	0.0017	0.0059	0.0057	0.0124	0.0031	0.0065	0.0147	0.1168	0.1608	0.0029	0.0024	0.0096	0.0234	0.0085	0.0096	0.0196	0.0062	0.0029
2	rs115040473	138874067	0.85	0.254661707966279	0.89	0.20310604818777	0.0466772569085727	0.00770486185456981	0.0017	0.0031	0.0286	0.1471	0.0056	0.1729	0.2129	0.0105	0.0017	0.0059	0.0057	0.0124	0.0031	0.0065	0.0147	0.1168	0.1608	0.0029	0.0024	0.0096	0.0234	0.0085	0.0096	0.0196	0.0062	0.0029
2	rs6756311	138881079	0.84	0.289034762536342	0.89	0.20310604818777	0.054961522178725	0.00989315261881819	0.0015	0.0031	0.0289	0.1473	0.0062	0.1724	0.213	0.0117	0.0018	0.0059	0.0054	0.0117	0.0031	0.0064	0.0145	0.1168	0.1608	0.0028	0.0022	0.0099	0.0231	0.0085	0.0095	0.0195	0.0063	0.003
2	rs17586639	138881355	0.84	0.289034762536342	0.89	0.20310604818777	0.0550489953376599	0.00682064294683829	0.0015	0.0031	0.0289	0.1473	0.0062	0.1725	0.2128	0.0116	0.0018	0.0059	0.0053	0.0115	0.003	0.0063	0.0145	0.1174	0.1607	0.0028	0.0022	0.01	0.0231	0.0085	0.0095	0.0195	0.0063	0.003
2	rs116075366	138884993	0.83	0.326509998324372	0.89	0.20310604818777	0.051087522747496	0.0190179268182623	0.0013	0.0028	0.0284	0.1476	0.006	0.1756	0.2152	0.0107	0.0017	0.0052	0.0047	0.011	0.003	0.0055	0.0139	0.1172	0.162	0.0024	0.0019	0.0103	0.0231	0.0086	0.0091	0.0196	0.0058	0.0028
2	rs13389863	138885523	0.83	0.326509998324372	0.88	0.230271256315472	0.0483256744680568	0.0227633017649062	0.0012	0.0027	0.0283	0.1477	0.006	0.1758	0.2154	0.0107	0.0017	0.0051	0.0046	0.011	0.003	0.0054	0.0138	0.1171	0.1621	0.0024	0.0019	0.0103	0.023	0.0086	0.0091	0.0196	0.0057	0.0028
2	rs62161118	138889011	0.83	0.326509998324372	0.88	0.230271256315472	0.0454201312919698	0.0237935319566994	0.0012	0.0027	0.0283	0.1477	0.006	0.1761	0.2156	0.0106	0.0017	0.0051	0.0046	0.0109	0.003	0.0053	0.0138	0.1171	0.1623	0.0023	0.0019	0.0103	0.0231	0.0086	0.009	0.0196	0.0057	0.0028
2	rs4580435	138893276	0.83	0.326509998324372	0.89	0.20310604818777	0.0458211135185013	0.0385135930593021	0.0012	0.0027	0.0283	0.1477	0.006	0.1762	0.2157	0.0105	0.0017	0.0051	0.0046	0.0109	0.0031	0.0053	0.0137	0.1171	0.1625	0.0023	0.0019	0.0104	0.0231	0.0086	0.009	0.0195	0.0057	0.0028
2	rs114127880	138895525	0.83	0.326509998324372	0.89	0.20310604818777	0.0463023435208114	0.0341294310901948	0.0012	0.0027	0.0283	0.1476	0.006	0.1763	0.2157	0.0105	0.0017	0.0051	0.0046	0.0109	0.0031	0.0053	0.0137	0.1171	0.1625	0.0023	0.0019	0.0104	0.0231	0.0086	0.009	0.0195	0.0057	0.0028
2	rs35693148	138896871	0.83	0.326509998324372	0.88	0.230271256315472	0.0473541168154893	0.0356337917797721	0.0012	0.0027	0.0283	0.1476	0.006	0.1763	0.2157	0.0105	0.0017	0.0051	0.0046	0.0109	0.0031	0.0053	0.0137	0.1171	0.1625	0.0023	0.0019	0.0103	0.0231	0.0086	0.009	0.0195	0.0057	0.0028
2	rs74340564	138922295	0.83	0.326509998324372	0.88	0.230271256315472	0.063037754687477	0.0349038415136676	0.0012	0.0027	0.0282	0.1474	0.006	0.1763	0.2153	0.0105	0.0017	0.0049	0.0044	0.011	0.0033	0.0052	0.014	0.1171	0.1627	0.0023	0.0019	0.0105	0.0235	0.0085	0.0089	0.0195	0.0058	0.0028
2	rs80278085	138937884	0.82	0.36720095628419	0.88	0.230271256315472	0.0687737117499539	0.038242683594239	0.0012	0.0027	0.0282	0.1473	0.006	0.1763	0.2153	0.0105	0.0017	0.0049	0.0044	0.011	0.0034	0.0052	0.0141	0.1171	0.1627	0.0023	0.0019	0.0106	0.0236	0.0084	0.0089	0.0195	0.0058	0.0029
2	rs10200750	138940776	0.83	0.326509998324372	0.88	0.230271256315472	0.0692614505538511	0.0384593419743083	0.0012	0.0027	0.0282	0.1475	0.006	0.1764	0.2154	0.0105	0.0017	0.0049	0.0044	0.011	0.0034	0.0052	0.0141	0.1171	0.1624	0.0023	0.0019	0.0106	0.0236	0.0084	0.0089	0.0195	0.0058	0.0029
2	rs7592316	138948549	0.83	0.326509998324372	0.88	0.230271256315472	0.0690986210433048	0.0369543923713855	0.0012	0.0027	0.0282	0.1475	0.006	0.1764	0.2154	0.0105	0.0017	0.0049	0.0044	0.011	0.0034	0.0052	0.0141	0.1171	0.1624	0.0023	0.0019	0.0106	0.0236	0.0084	0.0089	0.0195	0.0058	0.0029
2	rs16840491	138965774	0.82	0.36720095628419	0.89	0.20310604818777	0.0717965024386725	0.0369011486099333	0.0012	0.0026	0.0281	0.1473	0.006	0.1764	0.2156	0.0105	0.0017	0.0049	0.0044	0.0109	0.0034	0.0052	0.0141	0.117	0.1622	0.0024	0.0018	0.0107	0.0236	0.0084	0.0089	0.0195	0.0058	0.0029
2	rs76093663	138969337	0.82	0.36720095628419	0.9	0.178319663885856	0.0740927472099494	0.0341294310901948	0.0012	0.0026	0.0281	0.1472	0.006	0.1764	0.2158	0.0105	0.0017	0.0048	0.0043	0.0109	0.0035	0.0052	0.0142	0.1169	0.1621	0.0024	0.0018	0.0107	0.0236	0.0084	0.0088	0.0195	0.0058	0.0029
2	rs78115891	138985564	0.82	0.36720095628419	0.9	0.178319663885856	0.104641685498284	0.0438235762824547	0.0013	0.0026	0.0277	0.1467	0.0061	0.1765	0.2168	0.0106	0.0016	0.0047	0.004	0.0106	0.0037	0.0052	0.0145	0.1166	0.1614	0.0026	0.0018	0.0112	0.0237	0.0085	0.0087	0.0198	0.0059	0.003
2	rs7592455	138987598	0.82	0.36720095628419	0.9	0.178319663885856	0.108826003430286	0.0453883993183297	0.0013	0.0026	0.0277	0.1468	0.0061	0.1765	0.2171	0.0106	0.0016	0.0047	0.004	0.0106	0.0037	0.0052	0.0145	0.1166	0.1611	0.0025	0.0018	0.0112	0.0237	0.0085	0.0087	0.0198	0.0059	0.003
2	rs6747147	138988382	0.82	0.36720095628419	0.9	0.178319663885856	0.109315364069421	0.0464451025274072	0.0013	0.0026	0.0277	0.1468	0.0061	0.1765	0.2171	0.0106	0.0016	0.0047	0.004	0.0106	0.0037	0.0052	0.0145	0.1166	0.1611	0.0025	0.0018	0.0112	0.0237	0.0085	0.0087	0.0198	0.0059	0.003
2	rs8179595	139021512	0.81	0.411214762386647	0.9	0.178319663885856	0.11913023797046	0.054201789283204	0.0013	0.0026	0.0276	0.1467	0.0061	0.1767	0.2172	0.0106	0.0017	0.0046	0.004	0.0105	0.0037	0.0051	0.0145	0.1161	0.1612	0.0025	0.0018	0.0114	0.024	0.0086	0.0087	0.0198	0.0058	0.003
2	rs8179699	139021621	0.81	0.411214762386647	0.9	0.178319663885856	0.11913023797046	0.0542649254622272	0.0013	0.0026	0.0276	0.1467	0.0061	0.1767	0.2172	0.0106	0.0017	0.0046	0.004	0.0105	0.0037	0.0051	0.0145	0.1161	0.1612	0.0025	0.0018	0.0114	0.024	0.0086	0.0087	0.0198	0.0058	0.003
2	rs72868718	139021958	0.81	0.411214762386647	0.89	0.20310604818777	0.11875745730914	0.0554067937494629	0.0013	0.0026	0.0276	0.1467	0.0061	0.1767	0.2172	0.0106	0.0017	0.0046	0.004	0.0105	0.0037	0.0051	0.0144	0.1161	0.1612	0.0025	0.0018	0.0114	0.024	0.0086	0.0086	0.0198	0.0058	0.003
2	rs74442821	139025075	0.82	0.36720095628419	0.89	0.20310604818777	0.120455049590779	0.0588934940657599	0.0013	0.0026	0.0276	0.1468	0.0061	0.1766	0.2174	0.0106	0.0017	0.0046	0.0039	0.0104	0.0037	0.0051	0.0144	0.116	0.1612	0.0025	0.0018	0.0114	0.0241	0.0086	0.0086	0.0198	0.0057	0.003
2	rs10206673	139052457	0.82	0.36720095628419	0.89	0.20310604818777	0.132629320684763	0.0717983474156534	0.0013	0.0025	0.0276	0.147	0.006	0.1763	0.218	0.0106	0.0017	0.0045	0.0038	0.0103	0.0037	0.0049	0.0143	0.1159	0.1613	0.0025	0.0018	0.0115	0.0243	0.0085	0.0086	0.0199	0.0055	0.0031
2	rs4331567	139057361	0.82	0.36720095628419	0.88	0.230271256315472	0.144612161860302	0.130052872449655	0.0013	0.0025	0.0272	0.1472	0.0059	0.1755	0.2183	0.0107	0.0018	0.0044	0.0037	0.0103	0.0037	0.0048	0.0144	0.1155	0.1615	0.0025	0.0018	0.0123	0.025	0.0086	0.0084	0.0198	0.0052	0.0032
2	rs114659178	139059238	0.82	0.36720095628419	0.88	0.230271256315472	0.198283424539252	0.128530212661988	0.0013	0.0024	0.0273	0.1477	0.0058	0.1748	0.2182	0.0106	0.0017	0.0043	0.0036	0.01	0.0038	0.0048	0.0146	0.1152	0.162	0.0024	0.0018	0.0129	0.0259	0.0084	0.0082	0.0197	0.005	0.0033
2	rs55724069	139060071	0.82	0.36720095628419	0.88	0.230271256315472	0.242241902234397	0.147608008188016	0.0013	0.0023	0.0273	0.148	0.0058	0.1745	0.2181	0.0105	0.0017	0.0043	0.0035	0.0098	0.0038	0.0048	0.0147	0.1151	0.1621	0.0024	0.0018	0.0131	0.0262	0.0083	0.008	0.0197	0.0049	0.0033
2	rs4954705	139061912	0.82	0.36720095628419	0.88	0.230271256315472	0.298816604811473	0.145544887728679	0.0012	0.0024	0.0271	0.1485	0.0056	0.1741	0.2188	0.0102	0.0015	0.0043	0.0032	0.0094	0.0038	0.005	0.0151	0.1144	0.163	0.0023	0.0016	0.0139	0.0261	0.0086	0.0075	0.0196	0.0048	0.0033
2	rs13432566	139063638	0.82	0.36720095628419	0.88	0.230271256315472	0.304481889672098	0.152811369324304	0.0012	0.0024	0.0271	0.1485	0.0056	0.1741	0.2189	0.0102	0.0015	0.0043	0.0032	0.0094	0.0038	0.005	0.0151	0.1143	0.1634	0.0022	0.0016	0.014	0.0261	0.0086	0.0075	0.0196	0.0047	0.0033
2	rs76525560	139066804	0.82	0.36720095628419	0.88	0.230271256315472	0.317685533988418	0.155772527731071	0.0012	0.0024	0.027	0.1483	0.0056	0.1743	0.2187	0.0102	0.0015	0.0042	0.0031	0.0093	0.0038	0.005	0.0152	0.1141	0.1638	0.0022	0.0016	0.0142	0.0261	0.0087	0.0073	0.0196	0.0047	0.0032
2	rs75281353	139068574	0.82	0.36720095628419	0.88	0.230271256315472	0.333496494025403	0.160978777219812	0.0012	0.0024	0.0269	0.1482	0.0055	0.1745	0.2186	0.0102	0.0014	0.0041	0.003	0.0092	0.0038	0.005	0.0152	0.1139	0.1641	0.0021	0.0016	0.0144	0.0262	0.0088	0.0072	0.0197	0.0047	0.0032
2	rs7589985	139083620	0.82	0.36720095628419	0.87	0.259919603286658	0.342465060668092	0.170778274654062	0.0012	0.0024	0.0269	0.1481	0.0055	0.1746	0.2186	0.0102	0.0014	0.0041	0.003	0.0092	0.0037	0.005	0.0153	0.1138	0.1644	0.0021	0.0016	0.0146	0.0263	0.0088	0.0071	0.0197	0.0047	0.0032
2	rs7558011	139101367	0.82	0.36720095628419	0.87	0.259919603286658	0.367614263714558	0.161755220868962	0.0012	0.0024	0.0269	0.1481	0.0055	0.1748	0.2184	0.0101	0.0014	0.0041	0.003	0.0092	0.0037	0.005	0.0153	0.1138	0.1646	0.0018	0.0016	0.0147	0.0263	0.0088	0.007	0.0197	0.0047	0.0032
2	rs116069749	139120047	0.82	0.36720095628419	0.88	0.230271256315472	0.461922713866397	0.165853107349619	0.0011	0.0024	0.0261	0.1468	0.0057	0.1747	0.2196	0.0101	0.0013	0.0041	0.003	0.009	0.0037	0.0049	0.0155	0.1145	0.1654	0.0017	0.0015	0.0153	0.0262	0.0089	0.0066	0.0197	0.0044	0.0032
2	rs6743787	139133462	0.82	0.36720095628419	0.88	0.230271256315472	0.462894150713353	0.165167622530946	0.0011	0.0024	0.0261	0.1468	0.0057	0.1747	0.2196	0.0101	0.0013	0.0041	0.003	0.009	0.0037	0.0049	0.0155	0.1145	0.1654	0.0017	0.0015	0.0153	0.0262	0.0089	0.0066	0.0197	0.0044	0.0032
2	rs115716666	139144442	0.82	0.36720095628419	0.87	0.259919603286658	0.463441021893909	0.165461279592916	0.0011	0.0024	0.0261	0.1467	0.0057	0.1747	0.2196	0.0101	0.0013	0.0041	0.003	0.009	0.0037	0.0049	0.0155	0.1145	0.1654	0.0017	0.0015	0.0153	0.0262	0.0089	0.0066	0.0197	0.0044	0.0032
2	rs74996314	139159969	0.82	0.36720095628419	0.88	0.230271256315472	0.487066726838861	0.164776365116325	0.0011	0.0024	0.0262	0.1466	0.0057	0.1747	0.2197	0.0101	0.0013	0.004	0.003	0.009	0.0037	0.0049	0.0156	0.1145	0.1654	0.0017	0.0016	0.0153	0.0261	0.009	0.0066	0.0197	0.0044	0.0032
2	rs77772766	139168742	0.82	0.36720095628419	0.88	0.230271256315472	0.488998840874225	0.163897230217901	0.0011	0.0024	0.0262	0.1466	0.0057	0.1747	0.2197	0.0101	0.0013	0.004	0.003	0.009	0.0037	0.0049	0.0156	0.1145	0.1655	0.0017	0.0016	0.0153	0.0261	0.009	0.0066	0.0197	0.0044	0.0033
2	rs35125196	139170297	0.82	0.36720095628419	0.88	0.230271256315472	0.488998840874225	0.163897230217901	0.0011	0.0024	0.0262	0.1466	0.0057	0.1747	0.2197	0.0101	0.0013	0.004	0.003	0.009	0.0037	0.0049	0.0156	0.1145	0.1655	0.0017	0.0016	0.0153	0.0261	0.009	0.0066	0.0197	0.0044	0.0033
2	rs73959433	139174505	0.82	0.36720095628419	0.88	0.230271256315472	0.489123620233052	0.164190091256066	0.0011	0.0024	0.0262	0.1466	0.0057	0.1747	0.2197	0.0101	0.0013	0.004	0.003	0.009	0.0037	0.0049	0.0156	0.1145	0.1655	0.0017	0.0016	0.0153	0.0261	0.009	0.0066	0.0197	0.0044	0.0033
2	rs75414054	139179670	0.82	0.36720095628419	0.88	0.230271256315472	0.500732046016363	0.165853107349619	0.0011	0.0024	0.0262	0.1465	0.0057	0.1747	0.2197	0.0101	0.0013	0.004	0.003	0.009	0.0037	0.0049	0.0156	0.1145	0.1655	0.0017	0.0016	0.0153	0.0261	0.009	0.0065	0.0197	0.0044	0.0033
2	rs77639252	139181897	0.82	0.36720095628419	0.88	0.230271256315472	0.500858258234361	0.165853107349619	0.0011	0.0024	0.0262	0.1465	0.0057	0.1747	0.2197	0.0101	0.0013	0.004	0.003	0.009	0.0037	0.0049	0.0156	0.1145	0.1655	0.0017	0.0016	0.0153	0.0261	0.009	0.0065	0.0197	0.0044	0.0033
2	rs74940968	139184753	0.82	0.36720095628419	0.88	0.230271256315472	0.501173855624184	0.166049143259399	0.0011	0.0024	0.0262	0.1465	0.0057	0.1747	0.2197	0.0101	0.0013	0.004	0.003	0.009	0.0037	0.0049	0.0156	0.1145	0.1655	0.0017	0.0016	0.0153	0.0261	0.009	0.0065	0.0197	0.0044	0.0033
2	rs4560178	139205853	0.82	0.36720095628419	0.88	0.230271256315472	0.787503893466287	0.143864704229417	0.001	0.0023	0.0258	0.1439	0.0061	0.1747	0.2187	0.0102	0.0012	0.0041	0.0028	0.0092	0.0038	0.0055	0.0166	0.1138	0.1654	0.0017	0.0017	0.0157	0.0264	0.0097	0.0065	0.0201	0.0046	0.0035
2	rs13404534	139227996	0.83	0.326509998324372	0.88	0.230271256315472	0.81125120767141	0.117023328175156	0.001	0.0022	0.0249	0.1424	0.0063	0.1745	0.2187	0.0097	0.0012	0.0041	0.0031	0.0092	0.0037	0.0056	0.0169	0.1138	0.1671	0.0018	0.0017	0.0156	0.0264	0.0099	0.0065	0.0204	0.0047	0.0034
2	rs35045206	139239249	0.83	0.326509998324372	0.89	0.20310604818777	0.87437174360576	0.127103214246606	0.0011	0.0024	0.0251	0.1423	0.0066	0.1732	0.2173	0.0095	0.0012	0.0042	0.0032	0.0092	0.0037	0.0058	0.0174	0.1136	0.167	0.0018	0.002	0.0157	0.0274	0.0101	0.0065	0.0205	0.0047	0.0035
2	rs11684149	139242834	0.83	0.326509998324372	0.89	0.20310604818777	0.878922236655398	0.128262199424977	0.0011	0.0024	0.0251	0.1422	0.0066	0.1733	0.2175	0.0095	0.0012	0.0042	0.0032	0.0092	0.0037	0.0058	0.0174	0.1136	0.1668	0.0018	0.002	0.0157	0.0274	0.0101	0.0065	0.0205	0.0047	0.0035
2	rs78204577	139246026	0.83	0.326509998324372	0.89	0.20310604818777	0.878840890404811	0.128172907879279	0.0011	0.0024	0.0251	0.1422	0.0066	0.1733	0.2175	0.0095	0.0012	0.0042	0.0032	0.0092	0.0037	0.0058	0.0174	0.1136	0.1668	0.0018	0.002	0.0157	0.0274	0.0101	0.0065	0.0205	0.0047	0.0035
2	rs12990773	139252730	0.83	0.326509998324372	0.89	0.20310604818777	0.874128248814448	0.120930346404373	0.0011	0.0024	0.0251	0.1422	0.0066	0.1733	0.2174	0.0095	0.0012	0.0042	0.0032	0.0092	0.0037	0.0058	0.0175	0.1136	0.1668	0.0018	0.002	0.0157	0.0275	0.0101	0.0065	0.0205	0.0048	0.0035
2	rs77398896	139263987	0.83	0.326509998324372	0.89	0.20310604818777	0.874290575490882	0.120406618012422	0.0011	0.0024	0.0251	0.1422	0.0066	0.1733	0.2174	0.0095	0.0012	0.0042	0.0032	0.0092	0.0037	0.0058	0.0175	0.1136	0.1668	0.0018	0.002	0.0157	0.0275	0.0101	0.0065	0.0205	0.0048	0.0035
2	rs77233598	139272288	0.83	0.326509998324372	0.89	0.20310604818777	0.873965934876583	0.119622631300786	0.0011	0.0024	0.0251	0.1422	0.0066	0.1733	0.2174	0.0095	0.0012	0.0042	0.0032	0.0092	0.0037	0.0058	0.0175	0.1136	0.1668	0.0018	0.002	0.0157	0.0275	0.0101	0.0065	0.0205	0.0048	0.0035
2	rs13004492	139303548	0.83	0.326509998324372	0.89	0.20310604818777	0.881526993789701	0.103943731717175	0.0011	0.0025	0.0251	0.1421	0.0066	0.1731	0.2173	0.0095	0.0012	0.0042	0.0032	0.0092	0.0038	0.0058	0.0175	0.1135	0.1668	0.0018	0.0021	0.0157	0.0275	0.0101	0.0064	0.0205	0.0049	0.0035
2	rs76843980	139313243	0.83	0.326509998324372	0.89	0.20310604818777	0.882260167462873	0.103861291198418	0.0011	0.0025	0.0251	0.1421	0.0066	0.1731	0.2173	0.0095	0.0012	0.0042	0.0032	0.0092	0.0038	0.0058	0.0175	0.1135	0.1668	0.0018	0.0021	0.0157	0.0275	0.0101	0.0064	0.0205	0.0049	0.0035
2	rs17648720	139325460	0.83	0.326509998324372	0.89	0.20310604818777	0.885113840592962	0.104026197581515	0.0011	0.0025	0.0251	0.1421	0.0066	0.1731	0.2172	0.0095	0.0012	0.0042	0.0032	0.0092	0.0038	0.0058	0.0175	0.1136	0.1668	0.0018	0.0021	0.0157	0.0275	0.0101	0.0064	0.0205	0.0049	0.0035
2	rs17648863	139328799	0.83	0.326509998324372	0.89	0.20310604818777	0.89337046931416	0.104356314327584	0.0011	0.0025	0.0251	0.1421	0.0066	0.1731	0.2171	0.0095	0.0012	0.0042	0.0032	0.0092	0.0038	0.0058	0.0175	0.1136	0.1668	0.0018	0.0022	0.0157	0.0275	0.0101	0.0064	0.0205	0.0049	0.0035
2	rs13404361	139328891	0.83	0.326509998324372	0.89	0.20310604818777	0.893452379296981	0.104356314327584	0.0011	0.0025	0.0251	0.1421	0.0066	0.1731	0.2171	0.0095	0.0012	0.0042	0.0032	0.0092	0.0038	0.0058	0.0175	0.1136	0.1668	0.0018	0.0022	0.0157	0.0275	0.0101	0.0064	0.0205	0.0049	0.0035
2	rs13395831	139331652	0.83	0.326509998324372	0.88	0.230271256315472	0.922396916977944	0.105431987062848	0.0011	0.0025	0.0251	0.1421	0.0066	0.1729	0.2171	0.0095	0.0012	0.0042	0.0032	0.0092	0.0038	0.0058	0.0175	0.1135	0.1668	0.0018	0.0024	0.0157	0.0275	0.0101	0.0064	0.0205	0.0049	0.0036
2	rs10186818	139337976	0.83	0.326509998324372	0.88	0.230271256315472	0.928964587091763	0.105431987062848	0.0011	0.0025	0.0251	0.1421	0.0066	0.1729	0.217	0.0095	0.0012	0.0042	0.0032	0.0092	0.0038	0.0058	0.0175	0.1135	0.1668	0.0018	0.0024	0.0157	0.0275	0.0101	0.0064	0.0205	0.0049	0.0036
2	rs1357157	139361245	0.83	0.326509998324372	0.88	0.230271256315472	0.937055191474075	0.103778876033603	0.0012	0.0025	0.0252	0.1419	0.0066	0.1727	0.2167	0.0095	0.0012	0.0043	0.0032	0.0093	0.0037	0.0058	0.0176	0.1137	0.1669	0.0018	0.0024	0.0156	0.0275	0.0102	0.0064	0.0207	0.0049	0.0036
2	rs2139989	139368219	0.83	0.326509998324372	0.88	0.230271256315472	1.01444633565156	0.0974293009109307	0.0012	0.0025	0.0253	0.1412	0.0068	0.1717	0.2168	0.0094	0.0012	0.0044	0.0032	0.0094	0.0037	0.006	0.0179	0.1144	0.1662	0.0018	0.0025	0.0157	0.0273	0.0104	0.0064	0.0207	0.0051	0.0036
2	rs72860891	139370544	0.83	0.326509998324372	0.88	0.230271256315472	1.03238035005599	0.103284917946136	0.0012	0.0025	0.0253	0.1411	0.0068	0.1716	0.2167	0.0093	0.0012	0.0044	0.0032	0.0094	0.0037	0.0061	0.018	0.1145	0.1661	0.0018	0.0025	0.0157	0.0273	0.0104	0.0064	0.0207	0.0051	0.0036
2	rs56279793	139372920	0.83	0.326509998324372	0.88	0.230271256315472	1.03168488104039	0.101155027840316	0.0012	0.0025	0.0253	0.1411	0.0068	0.1715	0.2167	0.0093	0.0012	0.0045	0.0032	0.0094	0.0037	0.0061	0.018	0.1145	0.166	0.0018	0.0025	0.0157	0.0273	0.0104	0.0064	0.0207	0.0051	0.0036
2	rs57134491	139380924	0.83	0.326509998324372	0.88	0.230271256315472	1.04772858377398	0.106345498243256	0.0012	0.0025	0.0253	0.1408	0.0069	0.1712	0.2165	0.0092	0.0012	0.0045	0.0032	0.0095	0.0036	0.0062	0.0181	0.1148	0.1655	0.0019	0.0026	0.0157	0.0272	0.0106	0.0065	0.0209	0.0052	0.0037
2	rs115606938	139383954	0.83	0.326509998324372	0.88	0.230271256315472	1.05271890906266	0.108936246111632	0.0012	0.0025	0.0253	0.1408	0.0069	0.1712	0.2165	0.0092	0.0012	0.0045	0.0032	0.0095	0.0036	0.0062	0.0181	0.1149	0.1655	0.0019	0.0026	0.0157	0.0272	0.0106	0.0065	0.0209	0.0052	0.0037
2	rs77426433	139393692	0.83	0.326509998324372	0.88	0.230271256315472	1.06360801205628	0.122594449126753	0.0012	0.0026	0.0254	0.1408	0.0069	0.1709	0.2164	0.0091	0.0012	0.0046	0.0032	0.0095	0.0036	0.0062	0.0183	0.1149	0.1651	0.0019	0.0026	0.0157	0.0272	0.0108	0.0066	0.021	0.0052	0.0036
2	rs76070861	139402090	0.83	0.326509998324372	0.88	0.230271256315472	1.05605109930351	0.107345519938824	0.0012	0.0026	0.0255	0.1407	0.007	0.1704	0.2162	0.0089	0.0011	0.0048	0.0031	0.0096	0.0037	0.0063	0.0186	0.1151	0.1645	0.002	0.0025	0.0156	0.0272	0.0111	0.0067	0.0211	0.0053	0.0036
2	rs79360594	139402742	0.83	0.326509998324372	0.87	0.259919603286658	1.04982860807503	0.112484340870142	0.0012	0.0026	0.0255	0.1407	0.007	0.1703	0.2161	0.0089	0.0011	0.0048	0.0031	0.0096	0.0037	0.0064	0.0187	0.1151	0.1644	0.002	0.0025	0.0156	0.0272	0.0111	0.0067	0.0211	0.0053	0.0036
2	rs1521756	139409648	0.83	0.326509998324372	0.89	0.20310604818777	1.08419048988835	0.145170903389879	0.0012	0.0026	0.0257	0.1407	0.007	0.1707	0.2153	0.0087	0.0011	0.0049	0.0031	0.0097	0.0037	0.0064	0.0188	0.1152	0.1642	0.0019	0.0025	0.0157	0.0272	0.0113	0.0068	0.0212	0.0053	0.0036
2	rs55881646	139411119	0.83	0.326509998324372	0.91	0.155803491158275	1.09129380811898	0.179265510456408	0.0012	0.0026	0.0257	0.1408	0.007	0.1703	0.2153	0.0087	0.0011	0.0049	0.0031	0.0097	0.0037	0.0064	0.0188	0.1152	0.1642	0.0019	0.0025	0.0157	0.0272	0.0114	0.0068	0.0212	0.0053	0.0036
2	rs13031465	139412389	0.83	0.326509998324372	0.9	0.178319663885856	1.2597579146692	0.302881368181338	0.0012	0.0025	0.0256	0.1408	0.007	0.1703	0.215	0.0088	0.0011	0.0049	0.0031	0.0097	0.0037	0.0064	0.0188	0.1152	0.164	0.002	0.0025	0.0157	0.0273	0.0115	0.0067	0.0211	0.0053	0.0036
2	rs7608950	139414418	0.83	0.326509998324372	0.9	0.178319663885856	1.2230068535782	0.206930766070822	0.0014	0.0026	0.0257	0.1403	0.0074	0.1697	0.213	0.0092	0.0013	0.0053	0.0032	0.0099	0.004	0.0066	0.0191	0.115	0.1629	0.0022	0.0026	0.0159	0.0278	0.0117	0.0066	0.0211	0.0056	0.0037
2	rs10202040	139414906	0.83	0.326509998324372	0.9	0.178319663885856	1.05298182248051	0.196139671571806	0.0017	0.0028	0.0252	0.1395	0.0075	0.1689	0.2109	0.0098	0.0016	0.0056	0.0033	0.0107	0.0045	0.0068	0.0196	0.1152	0.161	0.0026	0.0028	0.0163	0.0289	0.0123	0.0064	0.0209	0.0056	0.0041
2	rs78662128	139415937	0.83	0.326509998324372	0.9	0.178319663885856	0.729559292849079	0.264549066928429	0.002	0.0033	0.024	0.1386	0.0084	0.1636	0.2072	0.011	0.0022	0.0062	0.0034	0.013	0.0053	0.007	0.0204	0.1155	0.1565	0.0036	0.0028	0.0165	0.0313	0.0145	0.0067	0.0209	0.0057	0.0044
2	rs116521994	139416621	0.82	0.36720095628419	0.9	0.178319663885856	0.821894278962839	0.252621592306637	0.002	0.0033	0.0239	0.1386	0.0088	0.163	0.2069	0.0111	0.0023	0.0062	0.0033	0.0132	0.0053	0.0071	0.0204	0.1159	0.1561	0.0036	0.0028	0.0165	0.0315	0.0148	0.0067	0.0206	0.0057	0.0044
2	rs114751172	139418045	0.82	0.36720095628419	0.9	0.178319663885856	0.808423137824531	0.251269512319485	0.002	0.0033	0.0238	0.1386	0.0088	0.1628	0.2069	0.0111	0.0023	0.0062	0.0033	0.0132	0.0053	0.0071	0.0205	0.116	0.1559	0.0036	0.0028	0.0165	0.0316	0.0149	0.0067	0.0206	0.0057	0.0044
2	rs10496799	139427669	0.82	0.36720095628419	0.9	0.178319663885856	0.776361943023155	0.222227450416585	0.002	0.0034	0.0238	0.1386	0.0088	0.1627	0.2068	0.0111	0.0023	0.0063	0.0033	0.0133	0.0053	0.0071	0.0205	0.1161	0.1559	0.0037	0.0028	0.0165	0.0316	0.0149	0.0067	0.0206	0.0057	0.0044
2	rs10803570	139429068	0.82	0.36720095628419	0.9	0.178319663885856	0.774511663741384	0.220066526812829	0.002	0.0034	0.0238	0.1386	0.0088	0.1627	0.2068	0.0111	0.0023	0.0063	0.0033	0.0133	0.0053	0.0071	0.0205	0.1161	0.1559	0.0037	0.0028	0.0165	0.0316	0.0149	0.0067	0.0205	0.0057	0.0044
2	rs16841020	139433639	0.82	0.36720095628419	0.9	0.178319663885856	0.786340058304068	0.221686572135252	0.002	0.0034	0.0238	0.1386	0.0088	0.1627	0.2067	0.0111	0.0023	0.0063	0.0033	0.0133	0.0054	0.0071	0.0205	0.1161	0.1559	0.0037	0.0028	0.0165	0.0316	0.015	0.0067	0.0206	0.0057	0.0044
2	rs76989386	139434804	0.82	0.36720095628419	0.9	0.178319663885856	0.790222410358536	0.223852665860229	0.002	0.0034	0.0238	0.1385	0.0088	0.1627	0.2066	0.0111	0.0023	0.0063	0.0033	0.0133	0.0054	0.0071	0.0205	0.1161	0.1559	0.0037	0.0028	0.0165	0.0316	0.015	0.0067	0.0206	0.0057	0.0044
2	rs62163190	139436576	0.82	0.36720095628419	0.9	0.178319663885856	0.812430824912491	0.231707098476218	0.002	0.0034	0.0238	0.1384	0.0088	0.1626	0.2064	0.0111	0.0023	0.0063	0.0033	0.0133	0.0055	0.0071	0.0206	0.1163	0.1559	0.0037	0.0028	0.0165	0.0316	0.015	0.0067	0.0206	0.0057	0.0044
2	rs17597969	139440762	0.82	0.36720095628419	0.9	0.178319663885856	0.831086954284925	0.23998130709183	0.002	0.0035	0.0238	0.1384	0.0088	0.1625	0.2062	0.0112	0.0023	0.0063	0.0033	0.0133	0.0055	0.0071	0.0206	0.1165	0.1559	0.0037	0.0028	0.0166	0.0315	0.015	0.0066	0.0206	0.0057	0.0044
2	rs4074049	139461957	0.82	0.36720095628419	0.9	0.178319663885856	0.856833093508336	0.25138209803717	0.002	0.0035	0.0238	0.1384	0.0088	0.1624	0.2058	0.0112	0.0023	0.0062	0.0033	0.0134	0.0056	0.0071	0.0207	0.1167	0.156	0.0037	0.0028	0.0166	0.0313	0.015	0.0066	0.0206	0.0057	0.0044
2	rs13023589	139463971	0.82	0.36720095628419	0.9	0.178319663885856	0.86594733711343	0.260667970731158	0.002	0.0035	0.0238	0.1384	0.0088	0.1624	0.2058	0.0112	0.0023	0.0062	0.0033	0.0134	0.0056	0.0071	0.0207	0.1167	0.156	0.0037	0.0028	0.0166	0.0313	0.015	0.0066	0.0206	0.0057	0.0044
2	rs4438427	139469832	0.82	0.36720095628419	0.9	0.178319663885856	0.88764462121053	0.284101682562465	0.0021	0.0035	0.0238	0.1383	0.0089	0.1623	0.2058	0.0112	0.0023	0.0062	0.0033	0.0134	0.0056	0.0071	0.0207	0.1166	0.156	0.0037	0.0027	0.0168	0.0313	0.015	0.0066	0.0206	0.0057	0.0044
2	rs34561430	139478081	0.82	0.36720095628419	0.9	0.178319663885856	0.890260230018267	0.305866931429557	0.0021	0.0035	0.0238	0.1382	0.009	0.1623	0.2059	0.0113	0.0023	0.0062	0.0033	0.0134	0.0056	0.0071	0.0206	0.1164	0.1561	0.0037	0.0027	0.017	0.0313	0.015	0.0066	0.0205	0.0057	0.0044
2	rs74849416	139483055	0.82	0.36720095628419	0.9	0.178319663885856	0.898208555001007	0.32043950100801	0.0021	0.0035	0.0236	0.1382	0.0089	0.1622	0.2067	0.0113	0.0023	0.0062	0.0033	0.0134	0.0056	0.007	0.0205	0.1164	0.1562	0.0037	0.0027	0.017	0.0313	0.0147	0.0065	0.0206	0.0057	0.0044
2	rs34190955	139488033	0.82	0.36720095628419	0.9	0.178319663885856	0.875021203148925	0.310902321078217	0.0021	0.0035	0.0238	0.138	0.0089	0.1623	0.2066	0.0114	0.0023	0.0062	0.0033	0.0134	0.0056	0.007	0.0205	0.1164	0.1559	0.0037	0.0027	0.0171	0.0314	0.0147	0.0065	0.0205	0.0057	0.0044
2	rs10496800	139488901	0.82	0.36720095628419	0.9	0.178319663885856	0.875670866424937	0.311984515203109	0.0021	0.0035	0.0238	0.138	0.0089	0.1623	0.2066	0.0114	0.0023	0.0062	0.0033	0.0134	0.0056	0.007	0.0205	0.1164	0.1559	0.0037	0.0027	0.0171	0.0314	0.0147	0.0065	0.0205	0.0057	0.0044
2	rs79888303	139492443	0.82	0.36720095628419	0.9	0.178319663885856	0.864169677264476	0.316928604656389	0.0021	0.0035	0.0238	0.138	0.0089	0.1623	0.2064	0.0115	0.0023	0.0061	0.0033	0.0133	0.0056	0.007	0.0205	0.1166	0.1559	0.0037	0.0027	0.017	0.0313	0.0147	0.0065	0.0205	0.0057	0.0044
2	rs16841105	139502371	0.82	0.36720095628419	0.9	0.178319663885856	0.917007712722051	0.485741216496807	0.0022	0.0035	0.0236	0.1388	0.0089	0.1626	0.2058	0.0115	0.0023	0.006	0.0032	0.0133	0.0053	0.007	0.0205	0.1166	0.156	0.0038	0.0027	0.0169	0.0312	0.0147	0.0066	0.0204	0.0056	0.0044
2	rs16841109	139503337	0.83	0.326509998324372	0.9	0.178319663885856	0.424120537434261	0.675997974977906	0.0028	0.0034	0.0228	0.1445	0.0086	0.1635	0.2014	0.0115	0.0024	0.0058	0.0034	0.0139	0.0051	0.0066	0.0207	0.1162	0.1547	0.0041	0.0026	0.0159	0.0303	0.0155	0.0077	0.0202	0.0055	0.0045
2	rs12691956	139504936	0.83	0.326509998324372	0.9	0.178319663885856	0.170768201639134	0.992906871373375	0.0035	0.003	0.0222	0.1488	0.0076	0.1666	0.2027	0.0105	0.0023	0.0047	0.0033	0.0135	0.0042	0.006	0.0197	0.1188	0.1567	0.0044	0.0028	0.0136	0.0279	0.0154	0.0071	0.0199	0.0047	0.0037
2	rs17599153	139505868	0.83	0.326509998324372	0.91	0.155803491158275	0.134784336684639	0.968039117621682	0.0035	0.003	0.0222	0.1489	0.0075	0.1666	0.2028	0.0105	0.0023	0.0047	0.0033	0.0135	0.0042	0.006	0.0197	0.1189	0.1566	0.0044	0.0029	0.0135	0.0278	0.0154	0.0071	0.02	0.0047	0.0037
2	rs79292842	139505916	0.83	0.326509998324372	0.91	0.155803491158275	0.136180756761487	0.955968915652733	0.0035	0.003	0.0222	0.1489	0.0075	0.1666	0.2028	0.0105	0.0023	0.0047	0.0033	0.0135	0.0042	0.006	0.0197	0.1189	0.1566	0.0044	0.0029	0.0135	0.0278	0.0154	0.0071	0.02	0.0047	0.0037
2	rs79252593	139509687	0.83	0.326509998324372	0.91	0.155803491158275	0.127871932771823	0.985401768291214	0.0036	0.003	0.0222	0.1488	0.0074	0.1666	0.2027	0.0104	0.0023	0.0047	0.0033	0.0136	0.0041	0.0061	0.0197	0.1192	0.1568	0.0045	0.0029	0.0134	0.0277	0.0154	0.007	0.0201	0.0048	0.0036
2	rs116680590	139510209	0.83	0.326509998324372	0.91	0.155803491158275	0.126022127834031	0.97758909886822	0.0036	0.003	0.0222	0.1488	0.0073	0.1666	0.2027	0.0104	0.0023	0.0047	0.0033	0.0136	0.0041	0.006	0.0197	0.1192	0.1568	0.0045	0.0029	0.0134	0.0276	0.0154	0.007	0.0201	0.0048	0.0036
2	rs78887261	139511198	0.83	0.326509998324372	0.91	0.155803491158275	0.121585277512863	0.97758909886822	0.0036	0.003	0.0222	0.1487	0.0073	0.1666	0.2027	0.0104	0.0023	0.0047	0.0033	0.0136	0.0041	0.006	0.0197	0.1193	0.1569	0.0045	0.0029	0.0134	0.0276	0.0154	0.007	0.0201	0.0048	0.0036
2	rs62163222	139512750	0.83	0.326509998324372	0.91	0.155803491158275	0.102823343872308	0.939974617464133	0.0037	0.003	0.0222	0.1486	0.0072	0.1667	0.2026	0.0104	0.0024	0.0047	0.0033	0.0137	0.0041	0.0058	0.0197	0.1195	0.157	0.0045	0.0029	0.0133	0.0275	0.0153	0.0069	0.0202	0.0048	0.0036
2	rs4439900	139513222	0.83	0.326509998324372	0.91	0.155803491158275	0.117842887684321	1.01259968713443	0.0037	0.003	0.0222	0.1487	0.0072	0.1667	0.2026	0.0104	0.0024	0.0047	0.0033	0.0137	0.0041	0.0058	0.0197	0.1195	0.1571	0.0045	0.0029	0.0133	0.0275	0.0153	0.0069	0.0202	0.0048	0.0036
2	rs4635466	139514001	0.83	0.326509998324372	0.91	0.155803491158275	0.122575863463925	1.00923223736715	0.0036	0.003	0.022	0.1491	0.0072	0.1665	0.2023	0.0103	0.0024	0.0046	0.0034	0.0137	0.0041	0.0057	0.0195	0.1197	0.1583	0.0047	0.0029	0.0129	0.0272	0.0154	0.0069	0.0202	0.0046	0.0035
2	rs144128383	139517800	0.83	0.326509998324372	0.91	0.155803491158275	0.115406414152958	1.00827050464493	0.0034	0.0028	0.0221	0.1514	0.0064	0.1679	0.2025	0.0099	0.0023	0.0038	0.0039	0.0139	0.004	0.0057	0.0181	0.1215	0.1615	0.0045	0.0027	0.0117	0.0258	0.0149	0.006	0.0197	0.004	0.0031
2	rs67594102	139518569	0.82	0.36720095628419	0.91	0.155803491158275	0.088436988863279	0.962317949339276	0.0034	0.0028	0.0221	0.1516	0.0064	0.168	0.2025	0.0099	0.0023	0.0038	0.004	0.0139	0.004	0.0057	0.018	0.1215	0.1616	0.0045	0.0027	0.0117	0.0258	0.0149	0.006	0.0196	0.004	0.0031
2	rs116293393	139520561	0.82	0.36720095628419	0.91	0.155803491158275	0.0819441025529894	0.939500357010633	0.0034	0.0028	0.0221	0.1516	0.0064	0.168	0.2025	0.0099	0.0023	0.0038	0.004	0.0139	0.004	0.0057	0.018	0.1216	0.1617	0.0046	0.0027	0.0117	0.0258	0.0149	0.006	0.0197	0.0039	0.0031
2	rs78901409	139523391	0.82	0.36720095628419	0.92	0.135444945858012	0.0710691047822382	0.934760367538618	0.0034	0.0029	0.0221	0.1516	0.0064	0.168	0.2025	0.0099	0.0023	0.0038	0.004	0.0139	0.004	0.0057	0.018	0.1216	0.1617	0.0045	0.0027	0.0117	0.0258	0.0149	0.006	0.0197	0.0039	0.0031
2	rs114265681	139526260	0.82	0.36720095628419	0.9	0.178319663885856	0.0645431437415535	0.872805386023012	0.0034	0.0029	0.0221	0.1516	0.0064	0.168	0.2025	0.0099	0.0023	0.0038	0.004	0.0139	0.004	0.0057	0.018	0.1216	0.1617	0.0045	0.0027	0.0117	0.0258	0.0149	0.006	0.0197	0.0039	0.0031
2	rs10193914	139527658	0.82	0.36720095628419	0.9	0.178319663885856	0.0616122543489839	0.829268183117583	0.0034	0.0029	0.0221	0.1516	0.0064	0.168	0.2025	0.0099	0.0023	0.0038	0.004	0.0139	0.004	0.0057	0.018	0.1216	0.1617	0.0045	0.0027	0.0117	0.0258	0.0149	0.006	0.0197	0.0039	0.0031
2	rs17658135	139528886	0.82	0.36720095628419	0.88	0.230271256315472	0.0632294478267291	0.819417539786242	0.0034	0.0029	0.0221	0.1516	0.0064	0.168	0.2025	0.0099	0.0023	0.0038	0.004	0.0139	0.004	0.0057	0.018	0.1216	0.1617	0.0045	0.0027	0.0117	0.0258	0.0149	0.006	0.0197	0.0039	0.0031
2	rs114613601	139529583	0.82	0.36720095628419	0.88	0.230271256315472	0.0636717977621171	0.814040961036297	0.0034	0.0029	0.0221	0.1516	0.0064	0.168	0.2025	0.0099	0.0023	0.0038	0.004	0.0139	0.004	0.0057	0.018	0.1216	0.1617	0.0045	0.0027	0.0117	0.0258	0.0149	0.006	0.0197	0.0039	0.0031
2	rs16841174	139531083	0.82	0.36720095628419	0.88	0.230271256315472	0.0628273348570122	0.804228884947296	0.0034	0.0029	0.0221	0.1516	0.0064	0.168	0.2025	0.0099	0.0023	0.0038	0.004	0.0139	0.004	0.0057	0.018	0.1216	0.1617	0.0046	0.0027	0.0117	0.0257	0.0149	0.006	0.0197	0.0039	0.0031
2	rs13431343	139568401	0.82	0.36720095628419	0.88	0.230271256315472	0.0388542431017539	0.821724065739258	0.0033	0.0027	0.0224	0.1515	0.0062	0.1701	0.2027	0.0093	0.0023	0.0038	0.0044	0.0148	0.0036	0.0057	0.0176	0.1218	0.1618	0.0043	0.0027	0.0114	0.0251	0.0146	0.0058	0.0196	0.0036	0.0029
2	rs79053015	139568830	0.82	0.36720095628419	0.87	0.259919603286658	0.0404514620247386	0.831580490287931	0.0033	0.0027	0.0224	0.1515	0.0062	0.1701	0.2027	0.0093	0.0023	0.0038	0.0044	0.0148	0.0036	0.0057	0.0176	0.1218	0.1618	0.0043	0.0027	0.0114	0.0251	0.0146	0.0058	0.0196	0.0036	0.0029
2	rs4347759	139575344	0.82	0.36720095628419	0.87	0.259919603286658	0.0318296059334881	0.737773616337841	0.0033	0.0027	0.0224	0.1523	0.0062	0.1699	0.2029	0.0093	0.0022	0.0037	0.0045	0.0149	0.0036	0.0057	0.0174	0.1216	0.1625	0.0041	0.0028	0.0116	0.0246	0.0145	0.0059	0.0194	0.0035	0.0029
2	rs79998767	139587678	0.82	0.36720095628419	0.87	0.259919603286658	0.0313510565397491	0.687219963099833	0.0032	0.0026	0.0225	0.1524	0.0062	0.1703	0.203	0.0093	0.0021	0.0037	0.0045	0.0148	0.0036	0.0057	0.0173	0.1216	0.1625	0.0041	0.0027	0.0116	0.0245	0.0145	0.0059	0.0194	0.0034	0.0028
2	rs115050601	139597274	0.82	0.36720095628419	0.85	0.32706018639722	0.0297847448085531	0.674524528023974	0.0032	0.0026	0.0226	0.1524	0.0062	0.1704	0.2031	0.0093	0.0021	0.0037	0.0045	0.0148	0.0036	0.0057	0.0173	0.1217	0.1625	0.004	0.0027	0.0115	0.0245	0.0146	0.0059	0.0194	0.0034	0.0028
2	rs12478159	139599745	0.82	0.36720095628419	0.84	0.364737902801441	0.0264690778489031	0.622848039580166	0.0032	0.0026	0.0225	0.1525	0.0061	0.1704	0.2032	0.0093	0.0021	0.0037	0.0045	0.0148	0.0036	0.0057	0.0173	0.1217	0.1625	0.004	0.0027	0.0115	0.0245	0.0146	0.0059	0.0194	0.0034	0.0027
2	rs9287506	139609109	0.82	0.36720095628419	0.8	0.544775224122235	0.0276160611037554	0.605407720328788	0.0032	0.0026	0.0225	0.1525	0.0061	0.1703	0.2034	0.0092	0.0021	0.0037	0.0044	0.0148	0.0035	0.0057	0.0172	0.1218	0.1624	0.0039	0.0027	0.0115	0.0247	0.0146	0.0059	0.0194	0.0034	0.0027
2	rs79329230	139614863	0.82	0.36720095628419	0.8	0.544775224122235	0.0299918681597711	0.598521916001132	0.0032	0.0026	0.0224	0.1526	0.0061	0.1703	0.2034	0.0091	0.0021	0.0037	0.0044	0.0149	0.0035	0.0057	0.0172	0.1218	0.1624	0.0039	0.0027	0.0115	0.0247	0.0146	0.006	0.0194	0.0033	0.0027
2	rs116277953	139622704	0.82	0.36720095628419	0.79	0.597486775499064	0.0299227146316239	0.576274246854204	0.0032	0.0026	0.0224	0.1526	0.0061	0.1703	0.2035	0.0091	0.0021	0.0037	0.0044	0.015	0.0035	0.0057	0.0172	0.1218	0.1624	0.0039	0.0027	0.0115	0.0246	0.0146	0.006	0.0194	0.0033	0.0027
2	rs13012975	139623669	0.82	0.36720095628419	0.79	0.597486775499064	0.0300264871155753	0.575848403187453	0.0032	0.0026	0.0224	0.1526	0.0061	0.1703	0.2035	0.0091	0.0021	0.0037	0.0044	0.015	0.0035	0.0057	0.0173	0.1218	0.1624	0.0039	0.0027	0.0115	0.0246	0.0146	0.006	0.0194	0.0033	0.0027
2	rs12105171	139631796	0.82	0.36720095628419	0.79	0.597486775499064	0.0301652444672035	0.574003962003608	0.0032	0.0026	0.0224	0.1526	0.006	0.1704	0.2035	0.0091	0.0021	0.0037	0.0044	0.015	0.0035	0.0057	0.0173	0.1218	0.1627	0.0039	0.0027	0.0115	0.0246	0.0146	0.0059	0.0193	0.0033	0.0027
2	rs114505940	139633128	0.81	0.411214762386647	0.79	0.597486775499064	0.0337574294630628	0.565085922672098	0.0033	0.0025	0.0221	0.1527	0.006	0.1706	0.204	0.009	0.002	0.0036	0.0043	0.0149	0.0035	0.0057	0.0173	0.1218	0.1627	0.0039	0.0027	0.0115	0.0244	0.0145	0.0059	0.0193	0.0032	0.0026
2	rs72879623	139635969	0.81	0.411214762386647	0.76	0.775138689739853	0.0354920314234081	0.537422110993314	0.0033	0.0025	0.0216	0.1535	0.0058	0.1711	0.2049	0.0088	0.002	0.0036	0.0041	0.0149	0.0034	0.0056	0.0175	0.122	0.1626	0.0039	0.0026	0.0115	0.0241	0.0143	0.0059	0.0194	0.0029	0.0026
2	rs116457198	139636253	0.81	0.411214762386647	0.76	0.775138689739853	0.0373144956348264	0.537980390952681	0.0033	0.0025	0.0216	0.1535	0.0058	0.1712	0.2049	0.0087	0.002	0.0036	0.0041	0.0149	0.0034	0.0056	0.0175	0.122	0.1626	0.0039	0.0026	0.0115	0.0241	0.0143	0.0059	0.0194	0.0029	0.0025
2	rs13425763	139642496	0.81	0.411214762386647	0.76	0.775138689739853	0.0329003983655372	0.503369734103132	0.0034	0.0025	0.0216	0.1535	0.0058	0.1713	0.205	0.0087	0.002	0.0035	0.0041	0.0148	0.0034	0.0056	0.0175	0.1221	0.1625	0.0038	0.0026	0.0115	0.0241	0.0143	0.0059	0.0194	0.0029	0.0025
2	rs13002051	139650245	0.81	0.411214762386647	0.76	0.775138689739853	0.0370598128713374	0.53672446352638	0.0034	0.0026	0.0216	0.1534	0.0058	0.1713	0.205	0.0086	0.0019	0.0035	0.0041	0.0148	0.0034	0.0057	0.0175	0.1222	0.1625	0.0038	0.0026	0.0116	0.0242	0.0143	0.0059	0.0194	0.0029	0.0025
2	rs1948019	139667920	0.81	0.411214762386647	0.76	0.775138689739853	0.0368595997173888	0.477597225300816	0.0034	0.0027	0.0216	0.1532	0.0058	0.1709	0.2049	0.0085	0.0019	0.0035	0.0041	0.0146	0.0034	0.0058	0.0175	0.123	0.1623	0.0037	0.0026	0.012	0.0241	0.0142	0.006	0.0194	0.0029	0.0025
2	rs9636231	139671955	0.81	0.411214762386647	0.76	0.775138689739853	0.0357783360565546	0.447913069701138	0.0034	0.0028	0.0216	0.153	0.0059	0.1706	0.2047	0.0085	0.0019	0.0036	0.0041	0.0147	0.0034	0.0059	0.0176	0.1231	0.1618	0.0037	0.0026	0.0122	0.0241	0.0144	0.006	0.0196	0.0029	0.0024
2	rs11889468	139687146	0.81	0.411214762386647	0.76	0.775138689739853	0.0418455626024826	0.446182630966478	0.0034	0.0029	0.0216	0.1528	0.0058	0.1708	0.2047	0.0084	0.002	0.0036	0.0041	0.0149	0.0034	0.0059	0.0177	0.1229	0.162	0.0038	0.0026	0.0113	0.024	0.0147	0.006	0.0199	0.0029	0.0025
2	rs16841404	139692534	0.81	0.411214762386647	0.76	0.775138689739853	0.0552768605167749	0.438086714790949	0.0034	0.0029	0.0215	0.1527	0.0058	0.1709	0.205	0.0083	0.002	0.0036	0.0041	0.015	0.0033	0.0059	0.0178	0.1229	0.1623	0.0039	0.0026	0.0107	0.0239	0.0147	0.0061	0.0199	0.0029	0.0025
2	rs72883122	139703671	0.81	0.411214762386647	0.75	0.841047356078831	0.0553470993496971	0.432139747977925	0.0035	0.0029	0.0215	0.1526	0.0058	0.1709	0.205	0.0083	0.002	0.0036	0.0041	0.0151	0.0033	0.006	0.0178	0.1229	0.1623	0.0039	0.0026	0.0106	0.0239	0.0147	0.0061	0.0199	0.0029	0.0025
2	rs116619898	139710335	0.81	0.411214762386647	0.75	0.841047356078831	0.0556110254560897	0.432007840536817	0.0035	0.0029	0.0215	0.1526	0.0058	0.1709	0.205	0.0083	0.002	0.0036	0.0041	0.0151	0.0033	0.006	0.0178	0.1229	0.1623	0.0039	0.0026	0.0106	0.0239	0.0147	0.0061	0.0199	0.0029	0.0025
2	rs10202757	139711138	0.81	0.411214762386647	0.72	1.059530599108	0.0556110254560897	0.432007840536817	0.0035	0.0029	0.0215	0.1526	0.0058	0.1709	0.205	0.0083	0.002	0.0036	0.0041	0.0151	0.0033	0.006	0.0178	0.1229	0.1623	0.0039	0.0026	0.0106	0.0239	0.0147	0.0061	0.0199	0.0029	0.0025
2	rs1385417	139753275	0.81	0.411214762386647	0.72	1.059530599108	0.106587063512634	0.448845578814272	0.0034	0.0028	0.0215	0.153	0.0058	0.1723	0.2051	0.0081	0.002	0.0035	0.004	0.0153	0.0031	0.0061	0.0175	0.1226	0.1632	0.0043	0.0026	0.0104	0.0225	0.0148	0.0058	0.0197	0.0027	0.0024
2	rs2376109	139757233	0.81	0.411214762386647	0.72	1.059530599108	0.10656026408301	0.445783551215112	0.0034	0.0028	0.0215	0.153	0.0058	0.1723	0.2052	0.0081	0.002	0.0035	0.004	0.0153	0.0031	0.0061	0.0175	0.1226	0.1632	0.0043	0.0026	0.0104	0.0225	0.0148	0.0058	0.0197	0.0027	0.0024
2	rs4324275	139758810	0.8	0.458652199356866	0.72	1.059530599108	0.10461519096689	0.429108613084435	0.0034	0.0028	0.0215	0.1531	0.0058	0.1723	0.2052	0.0081	0.002	0.0035	0.004	0.0154	0.0031	0.0061	0.0175	0.1224	0.1632	0.0043	0.0026	0.0104	0.0225	0.0148	0.0058	0.0197	0.0027	0.0024
2	rs78053953	139760389	0.8	0.458652199356866	0.7	1.22290318011101	0.106292499728179	0.438616383828987	0.0034	0.0028	0.0215	0.1531	0.0058	0.1723	0.2052	0.0081	0.002	0.0035	0.004	0.0154	0.0031	0.0061	0.0175	0.1224	0.1632	0.0043	0.0026	0.0104	0.0225	0.0148	0.0058	0.0197	0.0027	0.0024
2	rs77584393	139777055	0.8	0.458652199356866	0.7	1.22290318011101	0.114844264931394	0.426871897939137	0.0034	0.0028	0.0216	0.1528	0.0059	0.1724	0.2051	0.0081	0.002	0.0035	0.004	0.0153	0.003	0.0061	0.0175	0.1227	0.1633	0.0043	0.0026	0.0104	0.0225	0.0148	0.0058	0.0197	0.0027	0.0023
2	rs7562572	139780459	0.8	0.458652199356866	0.7	1.22290318011101	0.114255822828083	0.427529428911454	0.0034	0.0028	0.0217	0.1528	0.0059	0.1724	0.2051	0.0081	0.002	0.0035	0.004	0.0153	0.003	0.0061	0.0175	0.1227	0.1633	0.0043	0.0026	0.0104	0.0225	0.0148	0.0058	0.0197	0.0027	0.0023
2	Affx-17993653	139785925	0.8	0.458652199356866	0.68	1.40079159929308	0.11898677620333	0.447114185116206	0.0035	0.0028	0.0216	0.1528	0.0059	0.1724	0.2051	0.0081	0.002	0.0035	0.004	0.0153	0.0031	0.0061	0.0175	0.1228	0.1632	0.0043	0.0027	0.0104	0.0225	0.0148	0.0058	0.0197	0.0027	0.0024
2	rs56225136	139788919	0.8	0.458652199356866	0.67	1.49525924573625	0.118671532501939	0.478410021180755	0.0035	0.0028	0.0217	0.1527	0.0059	0.1725	0.2051	0.0081	0.002	0.0035	0.004	0.0152	0.0031	0.0061	0.0175	0.1228	0.163	0.0043	0.0027	0.0104	0.0225	0.0147	0.0058	0.0197	0.0027	0.0024
2	rs80168173	139796101	0.8	0.458652199356866	0.69	1.31001637589678	0.118958096539025	0.483701888811307	0.0035	0.0028	0.0217	0.1527	0.0059	0.1725	0.2051	0.0081	0.002	0.0035	0.004	0.0152	0.0031	0.0061	0.0175	0.1229	0.163	0.0043	0.0027	0.0104	0.0225	0.0147	0.0058	0.0197	0.0027	0.0024
2	rs16841529	139801479	0.8	0.458652199356866	0.69	1.31001637589678	0.115800922239674	0.51590092146246	0.0035	0.0028	0.0217	0.1528	0.0059	0.1725	0.2051	0.0081	0.002	0.0035	0.004	0.0152	0.0032	0.0061	0.0175	0.123	0.1628	0.0043	0.0027	0.0104	0.0225	0.0146	0.0058	0.0196	0.0027	0.0024
2	rs13384046	139810076	0.8	0.458652199356866	0.69	1.31001637589678	0.123043717717137	0.537143024996728	0.0036	0.0028	0.0216	0.1529	0.0059	0.1724	0.2051	0.008	0.002	0.0034	0.0039	0.0151	0.0033	0.0061	0.0176	0.1233	0.1627	0.0043	0.0026	0.0105	0.0227	0.0142	0.0058	0.0198	0.0027	0.0024
2	rs10187270	139811388	0.8	0.458652199356866	0.69	1.31001637589678	0.168146664303596	0.568903781967514	0.0035	0.0027	0.0212	0.1538	0.006	0.1731	0.2055	0.0076	0.0019	0.0034	0.004	0.0149	0.0037	0.0061	0.017	0.1246	0.1622	0.0044	0.0025	0.0102	0.0219	0.0137	0.0056	0.0197	0.0028	0.0023
2	rs16841550	139812411	0.8	0.458652199356866	0.7	1.22290318011101	0.1782998821063	0.404421060767495	0.0035	0.0024	0.0207	0.156	0.0063	0.1748	0.2065	0.0072	0.0018	0.0034	0.0041	0.0148	0.0032	0.0061	0.0161	0.1273	0.1614	0.0042	0.0021	0.0095	0.0204	0.0129	0.0053	0.0197	0.0027	0.002
2	rs75528037	139818324	0.78	0.56417027826485	0.73	0.98319925910612	0.13183421311246	0.170481345438242	0.0031	0.0019	0.02	0.16	0.0058	0.1777	0.2082	0.0066	0.0015	0.0037	0.0044	0.0144	0.0024	0.0062	0.0147	0.1319	0.1604	0.0037	0.0013	0.0085	0.0178	0.0117	0.0049	0.0199	0.0028	0.0014
2	rs1121728	139820383	0.78	0.56417027826485	0.74	0.910385700718773	0.101102608846647	0.1279051719469	0.0031	0.0018	0.02	0.1605	0.0058	0.1779	0.2081	0.0066	0.0015	0.0035	0.0044	0.0143	0.0024	0.0063	0.0146	0.1321	0.1606	0.0037	0.0013	0.0083	0.0175	0.0116	0.005	0.0199	0.0028	0.0013
2	rs6752814	139820593	0.78	0.56417027826485	0.75	0.841047356078831	0.111975878492236	0.135206467687963	0.0031	0.0018	0.0199	0.1606	0.0058	0.178	0.2082	0.0065	0.0015	0.0035	0.0044	0.0143	0.0024	0.0063	0.0146	0.1323	0.1606	0.0037	0.0012	0.0083	0.0174	0.0116	0.0051	0.0199	0.0028	0.0013
2	rs12623525	139830401	0.78	0.56417027826485	0.75	0.841047356078831	0.0830158144565671	0.0761886257580679	0.0031	0.0018	0.0196	0.161	0.0058	0.1785	0.2083	0.0062	0.0015	0.0037	0.0041	0.0141	0.0023	0.0063	0.0145	0.1335	0.1605	0.0036	0.0011	0.0082	0.017	0.0113	0.0052	0.02	0.0029	0.0013
2	rs924952	139832149	0.78	0.56417027826485	0.75	0.841047356078831	0.0874393606792596	0.0743763684707325	0.0031	0.0018	0.0196	0.161	0.0058	0.1785	0.2083	0.0062	0.0015	0.0037	0.0041	0.0141	0.0023	0.0063	0.0145	0.1335	0.1605	0.0037	0.0011	0.0082	0.017	0.0113	0.0052	0.02	0.0029	0.0013
2	rs1984646	139832756	0.78	0.56417027826485	0.75	0.841047356078831	0.0873683764560646	0.074160103040642	0.0031	0.0018	0.0196	0.161	0.0058	0.1785	0.2083	0.0062	0.0015	0.0037	0.0041	0.0141	0.0023	0.0063	0.0145	0.1335	0.1605	0.0037	0.0011	0.0082	0.017	0.0113	0.0052	0.02	0.0029	0.0013
2	rs12691974	139837694	0.78	0.56417027826485	0.76	0.775138689739853	0.0870376010472014	0.0773578385758807	0.0031	0.0018	0.0196	0.161	0.0058	0.1786	0.2083	0.0062	0.0015	0.0037	0.0041	0.0141	0.0023	0.0063	0.0145	0.1335	0.1604	0.0037	0.0011	0.0082	0.017	0.0113	0.0052	0.02	0.0029	0.0013
2	rs12621919	139842781	0.78	0.56417027826485	0.76	0.775138689739853	0.0843737820307543	0.0804614915184349	0.0031	0.0018	0.0197	0.1612	0.0056	0.1786	0.2083	0.0062	0.0015	0.0037	0.0042	0.014	0.0023	0.0063	0.0145	0.1336	0.1604	0.0037	0.0011	0.0082	0.0169	0.0112	0.0052	0.02	0.0029	0.0013
2	rs28873144	139845122	0.78	0.56417027826485	0.77	0.712611004068267	0.0797827059355255	0.07655322193468	0.0031	0.0018	0.0197	0.1612	0.0056	0.1787	0.2081	0.0062	0.0016	0.0037	0.0044	0.014	0.0023	0.0063	0.0145	0.1336	0.1602	0.0037	0.0011	0.0082	0.0169	0.0112	0.0052	0.02	0.0029	0.0013
2	rs62171888	139847936	0.78	0.56417027826485	0.77	0.712611004068267	0.0804766081662448	0.0764072979413735	0.0031	0.0018	0.0198	0.1612	0.0056	0.1787	0.2081	0.0062	0.0016	0.0037	0.0044	0.014	0.0023	0.0064	0.0145	0.1336	0.1602	0.0037	0.0011	0.0082	0.0169	0.0112	0.0052	0.02	0.0029	0.0013
2	rs62171901	139858497	0.78	0.56417027826485	0.77	0.712611004068267	0.0835895064009665	0.0761157920833488	0.0031	0.0018	0.0198	0.1612	0.0056	0.1787	0.208	0.0062	0.0016	0.0037	0.0044	0.014	0.0023	0.0064	0.0145	0.1336	0.1602	0.0037	0.0011	0.0082	0.0169	0.0112	0.0052	0.02	0.0029	0.0013
2	rs115116798	139873007	0.78	0.56417027826485	0.77	0.712611004068267	0.0989899317193758	0.0748819943490468	0.0031	0.0018	0.02	0.1613	0.0055	0.1788	0.208	0.0062	0.0015	0.0037	0.0044	0.014	0.0023	0.0065	0.0144	0.1336	0.16	0.0037	0.0011	0.0082	0.0169	0.0111	0.0052	0.0199	0.0029	0.0013
2	rs75845894	139873403	0.78	0.56417027826485	0.77	0.712611004068267	0.100017020754236	0.0744485145023362	0.0031	0.0018	0.02	0.1613	0.0055	0.1789	0.208	0.0062	0.0015	0.0037	0.0044	0.014	0.0023	0.0066	0.0144	0.1336	0.16	0.0037	0.001	0.0082	0.0169	0.0111	0.0052	0.0199	0.0029	0.0013
2	rs76951350	139874531	0.78	0.56417027826485	0.77	0.712611004068267	0.104906860304309	0.0730110712971125	0.0032	0.0018	0.0201	0.1613	0.0055	0.1789	0.2079	0.0062	0.0015	0.0037	0.0044	0.014	0.0023	0.0066	0.0144	0.1335	0.1599	0.0037	0.001	0.0082	0.0169	0.0111	0.0052	0.0199	0.0029	0.0013
2	rs80314527	139876323	0.78	0.56417027826485	0.78	0.653412240020304	0.10461519096689	0.0725106983371063	0.0032	0.0018	0.0201	0.1612	0.0055	0.1791	0.208	0.0062	0.0015	0.0037	0.0044	0.014	0.0023	0.0066	0.0144	0.1335	0.1598	0.0037	0.001	0.0082	0.0169	0.0111	0.0052	0.0199	0.0029	0.0013
2	rs16841646	139879505	0.78	0.56417027826485	0.78	0.653412240020304	0.105465086008168	0.0711597208539479	0.0032	0.0019	0.0201	0.1612	0.0055	0.1793	0.2079	0.0062	0.0015	0.0037	0.0044	0.014	0.0023	0.0066	0.0144	0.1335	0.1597	0.0037	0.001	0.0082	0.0169	0.0111	0.0052	0.0199	0.0029	0.0013
2	rs28829079	139884468	0.77	0.622422290089237	0.79	0.597486775499064	0.122663503427454	0.0743042512102028	0.0033	0.0022	0.0198	0.1603	0.0056	0.1802	0.2086	0.0061	0.0015	0.0037	0.0041	0.0149	0.0023	0.0066	0.0147	0.1326	0.1594	0.0036	9e-04	0.008	0.0165	0.0106	0.0052	0.0202	0.0033	0.0013
2	rs73961653	139892619	0.76	0.684441169424083	0.79	0.597486775499064	0.147207251797085	0.0875085750450613	0.0035	0.0021	0.0192	0.1602	0.0054	0.1836	0.2079	0.0062	0.0016	0.0037	0.004	0.0149	0.0023	0.0064	0.0146	0.1327	0.1579	0.0038	8e-04	0.0077	0.016	0.0105	0.0052	0.0202	0.0034	0.0014
2	rs16841700	139894416	0.77	0.622422290089237	0.79	0.597486775499064	0.150952742683257	0.0852855725396139	0.0035	0.0021	0.0191	0.1604	0.0054	0.1836	0.208	0.0062	0.0016	0.0037	0.004	0.0149	0.0023	0.0064	0.0146	0.1326	0.1579	0.0038	8e-04	0.0077	0.016	0.0104	0.0052	0.0202	0.0034	0.0014
2	rs12611647	139894894	0.77	0.622422290089237	0.79	0.597486775499064	0.151781589385553	0.084828510477898	0.0035	0.0021	0.0191	0.1605	0.0054	0.1836	0.208	0.0062	0.0016	0.0037	0.004	0.0149	0.0023	0.0064	0.0145	0.1326	0.1579	0.0038	8e-04	0.0077	0.016	0.0104	0.0052	0.0202	0.0034	0.0014
2	rs114378841	139906028	0.77	0.622422290089237	0.79	0.597486775499064	0.148416773665208	0.0824075857190502	0.0035	0.0021	0.0191	0.1605	0.0054	0.1836	0.2081	0.0063	0.0016	0.0038	0.004	0.0149	0.0023	0.0064	0.0146	0.1326	0.1578	0.0038	8e-04	0.0077	0.0159	0.0104	0.0052	0.0201	0.0034	0.0014
2	rs17704202	139907213	0.77	0.622422290089237	0.79	0.597486775499064	0.144741264052439	0.0813573477662263	0.0035	0.0021	0.0191	0.1604	0.0054	0.1836	0.2082	0.0063	0.0016	0.0038	0.004	0.0149	0.0024	0.0064	0.0146	0.1326	0.1577	0.0038	8e-04	0.0077	0.0159	0.0104	0.0052	0.0201	0.0035	0.0014
2	rs114420891	139909389	0.77	0.622422290089237	0.79	0.597486775499064	0.122138236124	0.0800894066322641	0.0035	0.0022	0.0191	0.1605	0.0055	0.1835	0.2085	0.0065	0.0016	0.0038	0.0041	0.0149	0.0024	0.0063	0.0146	0.1326	0.1573	0.0039	9e-04	0.0076	0.0156	0.0105	0.0053	0.0197	0.0036	0.0015
2	rs1370315	139930003	0.77	0.622422290089237	0.8	0.544775224122235	0.0896099810643453	0.0760429869509714	0.0036	0.0022	0.0193	0.1607	0.0056	0.1832	0.209	0.007	0.0016	0.0039	0.0042	0.0149	0.0024	0.0062	0.0147	0.1325	0.1565	0.0041	9e-04	0.0075	0.0151	0.0107	0.0054	0.019	0.0037	0.0016
2	rs62173467	139930665	0.77	0.622422290089237	0.8	0.544775224122235	0.0877948314554025	0.0760429869509714	0.0036	0.0022	0.0193	0.1607	0.0056	0.1832	0.2091	0.007	0.0017	0.0039	0.0042	0.0149	0.0024	0.0062	0.0147	0.1325	0.1564	0.0041	9e-04	0.0075	0.0151	0.0108	0.0054	0.019	0.0037	0.0016
2	rs115853345	139932584	0.77	0.622422290089237	0.81	0.49521423796015	0.0867311663933131	0.0763343786965681	0.0036	0.0022	0.0192	0.1606	0.0056	0.1832	0.2091	0.0071	0.0017	0.0039	0.0042	0.0149	0.0024	0.0062	0.0147	0.1326	0.1564	0.0041	9e-04	0.0075	0.0151	0.0108	0.0054	0.019	0.0038	0.0016
2	rs16841819	139937146	0.77	0.622422290089237	0.81	0.49521423796015	0.0866840835960791	0.0763343786965681	0.0036	0.0022	0.0193	0.1606	0.0056	0.1832	0.2091	0.0071	0.0017	0.0039	0.0042	0.0149	0.0024	0.0062	0.0147	0.1326	0.1564	0.0041	9e-04	0.0075	0.0151	0.0108	0.0054	0.019	0.0038	0.0016
2	rs4954649	139951042	0.77	0.622422290089237	0.82	0.448736318624531	0.0861437998844232	0.0838416024055683	0.0037	0.0023	0.0193	0.1601	0.0055	0.183	0.21	0.0073	0.0018	0.0039	0.0042	0.015	0.0024	0.0062	0.0147	0.1326	0.1559	0.0042	0.001	0.0074	0.0149	0.0108	0.0055	0.0187	0.0037	0.0017
2	rs67157355	139951325	0.77	0.622422290089237	0.82	0.448736318624531	0.0865899667850829	0.0839173532368919	0.0037	0.0023	0.0193	0.1601	0.0055	0.183	0.21	0.0073	0.0018	0.0039	0.0042	0.015	0.0024	0.0062	0.0147	0.1326	0.1559	0.0042	0.001	0.0074	0.0148	0.0108	0.0055	0.0187	0.0037	0.0017
2	rs114100258	139954114	0.77	0.622422290089237	0.82	0.448736318624531	0.0869904125159564	0.0837658791460273	0.0037	0.0023	0.0193	0.1601	0.0055	0.183	0.21	0.0073	0.0018	0.0039	0.0042	0.015	0.0024	0.0062	0.0147	0.1326	0.1559	0.0042	0.001	0.0074	0.0148	0.0108	0.0055	0.0187	0.0037	0.0017
2	rs115918993	139955070	0.77	0.622422290089237	0.82	0.448736318624531	0.0869904125159564	0.0837658791460273	0.0037	0.0023	0.0193	0.16	0.0055	0.183	0.21	0.0073	0.0018	0.0039	0.0042	0.015	0.0024	0.0062	0.0147	0.1326	0.156	0.0042	0.001	0.0074	0.0148	0.0108	0.0055	0.0187	0.0037	0.0017
2	rs7603006	139974728	0.77	0.622422290089237	0.81	0.49521423796015	0.0865899667850829	0.0836145153789776	0.0037	0.0023	0.0192	0.1599	0.0055	0.1829	0.2101	0.0074	0.0018	0.0039	0.0042	0.015	0.0024	0.0061	0.0147	0.1325	0.1562	0.0042	0.001	0.0074	0.0148	0.0108	0.0055	0.0187	0.0037	0.0017
2	rs115386907	139986074	0.77	0.622422290089237	0.81	0.49521423796015	0.0842350406148106	0.0829347456538004	0.0037	0.0023	0.0192	0.1599	0.0055	0.1829	0.2101	0.0074	0.0018	0.0039	0.0042	0.0149	0.0024	0.0061	0.0147	0.1325	0.1563	0.0042	0.001	0.0074	0.0148	0.0107	0.0055	0.0186	0.0037	0.0017
2	rs116074896	139987230	0.77	0.622422290089237	0.82	0.448736318624531	0.0838888243868057	0.0827086536909707	0.0037	0.0023	0.0192	0.1599	0.0055	0.1829	0.2101	0.0074	0.0018	0.0039	0.0042	0.0149	0.0024	0.0061	0.0147	0.1325	0.1563	0.0042	0.001	0.0074	0.0148	0.0107	0.0055	0.0186	0.0037	0.0017
2	rs16841954	140000745	0.76	0.684441169424083	0.82	0.448736318624531	0.0640774567178231	0.0769185302473213	0.0037	0.0023	0.0191	0.1593	0.0055	0.1827	0.2107	0.0073	0.0017	0.0038	0.0045	0.0147	0.0023	0.0061	0.0146	0.133	0.1571	0.004	9e-04	0.0072	0.0146	0.0106	0.0056	0.0185	0.0038	0.0017
2	rs7567555	140002534	0.77	0.622422290089237	0.82	0.448736318624531	0.0193714499739953	0.0847524294993647	0.003	0.002	0.0186	0.1587	0.0055	0.1838	0.2098	0.0067	0.0016	0.0036	0.0044	0.0144	0.002	0.0052	0.0155	0.137	0.1568	0.0039	0.0011	0.0072	0.0138	0.0109	0.0055	0.0184	0.0043	0.0019
2	rs7577179	140002855	0.77	0.622422290089237	0.82	0.448736318624531	0.0169286532179842	0.0867394334356721	0.0029	0.002	0.0185	0.1583	0.0055	0.1839	0.2098	0.0066	0.0015	0.0034	0.0047	0.0145	0.002	0.0049	0.0155	0.1377	0.1565	0.0038	0.0011	0.0071	0.0138	0.0113	0.0059	0.0183	0.0043	0.0019
2	rs13419576	140003585	0.76	0.684441169424083	0.82	0.448736318624531	0.0152933319086165	0.0850569180940905	0.0027	0.0021	0.0182	0.1594	0.0054	0.1861	0.2113	0.0064	0.0014	0.0033	0.0046	0.0141	0.0019	0.0045	0.015	0.1378	0.1551	0.0036	0.001	0.0072	0.0138	0.0112	0.0066	0.017	0.0042	0.0019
2	rs6721816	140004659	0.76	0.684441169424083	0.82	0.448736318624531	0.0138698509118458	0.084828510477898	0.0027	0.0021	0.0182	0.1594	0.0054	0.1862	0.2113	0.0064	0.0014	0.0033	0.0046	0.0141	0.0019	0.0045	0.015	0.1378	0.1549	0.0036	0.001	0.0072	0.0138	0.0112	0.0066	0.017	0.0042	0.0019
2	rs80090152	140015929	0.76	0.684441169424083	0.82	0.448736318624531	0.0137974156633859	0.0850569180940905	0.0027	0.0021	0.0182	0.1596	0.0054	0.1863	0.2114	0.0064	0.0014	0.0033	0.0046	0.014	0.0019	0.0044	0.015	0.1379	0.1548	0.0036	0.001	0.0072	0.0138	0.0112	0.0067	0.0169	0.0042	0.0019
2	rs35166759	140018042	0.76	0.684441169424083	0.81	0.49521423796015	0.0137449122793989	0.0847524294993647	0.0027	0.0021	0.0182	0.1597	0.0054	0.1863	0.2115	0.0064	0.0014	0.0033	0.0046	0.014	0.0019	0.0044	0.015	0.1379	0.1547	0.0036	0.001	0.0072	0.0138	0.0112	0.0067	0.0169	0.0042	0.0019
2	rs116153889	140037965	0.77	0.622422290089237	0.82	0.448736318624531	0.0142362704979234	0.0874315386263172	0.0026	0.0021	0.0182	0.16	0.0054	0.1862	0.2117	0.0064	0.0014	0.0033	0.0046	0.014	0.0019	0.0044	0.015	0.138	0.1545	0.0035	0.001	0.0073	0.0138	0.0113	0.0067	0.0168	0.0042	0.0018
2	rs72887785	140038693	0.77	0.622422290089237	0.82	0.448736318624531	0.0142429984295763	0.0874315386263172	0.0026	0.0021	0.0182	0.16	0.0054	0.1862	0.2117	0.0064	0.0014	0.0033	0.0046	0.014	0.0019	0.0044	0.015	0.138	0.1545	0.0035	0.001	0.0073	0.0138	0.0113	0.0067	0.0168	0.0042	0.0018
2	rs1347863	140049241	0.77	0.622422290089237	0.82	0.448736318624531	0.014425545242165	0.0879713630836043	0.0026	0.0021	0.0182	0.1601	0.0054	0.1862	0.2118	0.0063	0.0014	0.0032	0.0045	0.0139	0.0019	0.0044	0.015	0.1381	0.1544	0.0035	0.001	0.0073	0.0137	0.0113	0.0068	0.0168	0.0042	0.0018
2	rs1371110	140056052	0.76	0.684441169424083	0.82	0.448736318624531	0.0428127263087599	0.0432502093949739	0.0024	0.002	0.0191	0.1595	0.0059	0.1852	0.2105	0.007	0.0014	0.0032	0.0048	0.0139	0.0019	0.0058	0.0148	0.1373	0.1531	0.0039	0.001	0.0074	0.0137	0.0114	0.0085	0.0165	0.0042	0.0018
2	rs10928710	140057738	0.76	0.684441169424083	0.82	0.448736318624531	0.0574280028678381	0.0354767928393721	0.0024	0.002	0.0191	0.1597	0.006	0.1848	0.2103	0.007	0.0014	0.0033	0.0049	0.0139	0.0018	0.006	0.0148	0.1373	0.1527	0.0039	9e-04	0.0074	0.0136	0.0114	0.0089	0.0165	0.0042	0.0017
2	rs1344973	140061178	0.76	0.684441169424083	0.82	0.448736318624531	0.426684445340932	0.0302319339430998	0.0022	0.002	0.0182	0.1592	0.0068	0.1806	0.2117	0.0075	0.0013	0.0034	0.0055	0.0138	0.0015	0.0078	0.0149	0.1366	0.1488	0.0043	8e-04	0.0081	0.0137	0.0135	0.0115	0.0167	0.0043	0.0014
2	rs62172529	140065413	0.76	0.684441169424083	0.82	0.448736318624531	0.671697257438183	0.0355290906486029	0.0022	0.0019	0.018	0.1593	0.0074	0.1789	0.2121	0.0077	0.0013	0.0034	0.0057	0.0137	0.0015	0.0083	0.015	0.1361	0.1479	0.0044	0.0011	0.0082	0.0137	0.0134	0.0121	0.0172	0.0044	0.0014
2	rs344893	140082022	0.75	0.750298972197586	0.82	0.448736318624531	0.763603570250932	0.0789773617711192	0.0022	0.0019	0.018	0.1587	0.0075	0.1783	0.2114	0.0078	0.0013	0.0034	0.0059	0.0135	0.0016	0.0085	0.0152	0.1361	0.1482	0.0044	0.0012	0.0083	0.0137	0.0136	0.0124	0.0174	0.0046	0.0013
2	rs6759635	140084615	0.75	0.750298972197586	0.82	0.448736318624531	0.764599390753512	0.0791252688413024	0.0022	0.0019	0.018	0.1587	0.0075	0.1783	0.2113	0.0078	0.0013	0.0034	0.0059	0.0135	0.0016	0.0085	0.0152	0.1361	0.1482	0.0044	0.0012	0.0083	0.0137	0.0136	0.0124	0.0174	0.0046	0.0013
2	rs344881	140086304	0.75	0.750298972197586	0.82	0.448736318624531	0.76337384602806	0.0793473405908469	0.0022	0.0019	0.018	0.1587	0.0075	0.1783	0.2113	0.0078	0.0013	0.0034	0.0059	0.0135	0.0016	0.0085	0.0152	0.1361	0.1481	0.0044	0.0012	0.0083	0.0137	0.0136	0.0124	0.0174	0.0046	0.0013
2	rs74534251	140094464	0.75	0.750298972197586	0.82	0.448736318624531	0.808658647828739	0.0458567180137655	0.0022	0.0019	0.0179	0.1588	0.0076	0.178	0.2111	0.0079	0.0012	0.0034	0.0059	0.0136	0.0016	0.0087	0.0152	0.136	0.1479	0.0044	0.0011	0.0083	0.0138	0.0136	0.0126	0.0174	0.0046	0.0012
2	rs114199889	140117143	0.74	0.820062814253923	0.82	0.448736318624531	2.52652642331468	0.0564303715929338	0.0019	0.0019	0.0173	0.1594	0.0082	0.1755	0.2088	0.009	8e-04	0.0032	0.0066	0.0147	0.0022	0.01	0.0167	0.1349	0.1454	0.0046	0.0011	0.0085	0.0141	0.0139	0.0144	0.0176	0.0047	5e-04
2	rs10181440	140120244	0.74	0.820062814253923	0.82	0.448736318624531	2.55098335406363	0.0669630070671955	0.0019	0.0019	0.0173	0.1594	0.0082	0.1754	0.2087	0.009	8e-04	0.0032	0.0067	0.0147	0.0022	0.01	0.0167	0.1349	0.1454	0.0046	0.0011	0.0085	0.0141	0.0139	0.0144	0.0176	0.0047	5e-04
2	rs115794173	140130968	0.74	0.820062814253923	0.82	0.448736318624531	2.80156494786255	0.0664115023068583	0.0019	0.0019	0.0172	0.1596	0.0083	0.1751	0.2084	0.0091	8e-04	0.0032	0.0067	0.0148	0.0022	0.0102	0.0169	0.1348	0.1451	0.0046	0.0011	0.0086	0.0141	0.0139	0.0146	0.0176	0.0047	5e-04
2	rs116655494	140133860	0.74	0.820062814253923	0.82	0.448736318624531	2.9689163856963	0.0992043511322446	0.0019	0.0019	0.0173	0.1596	0.0084	0.1749	0.2082	0.0092	8e-04	0.0031	0.0068	0.015	0.0022	0.0102	0.017	0.1346	0.1448	0.0046	0.0011	0.0086	0.0142	0.014	0.0148	0.0177	0.0047	4e-04
2	rs66765029	140136592	0.74	0.820062814253923	0.82	0.448736318624531	3.06360496180986	0.0955072512731851	0.0019	0.0019	0.0173	0.1596	0.0084	0.1749	0.208	0.0092	8e-04	0.0031	0.0068	0.015	0.0022	0.0102	0.0171	0.1349	0.1448	0.0046	0.0011	0.0086	0.0142	0.014	0.0148	0.0177	0.0045	4e-04
2	rs1399645	140147832	0.73	0.893795165105119	0.82	0.448736318624531	3.99109379614328	0.300499250035185	0.0019	0.0019	0.0171	0.1598	0.0085	0.1741	0.2076	0.0094	7e-04	0.0031	0.007	0.0154	0.0022	0.0107	0.0175	0.1345	0.144	0.0047	0.0012	0.0087	0.0142	0.0141	0.0153	0.0178	0.0046	4e-04
2	rs77461663	140148908	0.73	0.893795165105119	0.83	0.405269641990714	3.99314038447078	0.294568795660129	0.0019	0.0019	0.0171	0.1598	0.0085	0.1741	0.2076	0.0094	7e-04	0.0031	0.007	0.0154	0.0022	0.0107	0.0175	0.1345	0.144	0.0047	0.0012	0.0087	0.0142	0.0141	0.0153	0.0178	0.0046	4e-04
2	rs13415070	140160736	0.73	0.893795165105119	0.83	0.405269641990714	3.98945672377779	0.263977194986213	0.0019	0.0019	0.0171	0.1598	0.0085	0.174	0.2076	0.0094	7e-04	0.0031	0.007	0.0154	0.0022	0.0107	0.0175	0.1345	0.144	0.0047	0.0012	0.0087	0.0143	0.0141	0.0153	0.0178	0.0046	4e-04
2	rs80260392	140174969	0.73	0.893795165105119	0.83	0.405269641990714	4.58789597363923	0.121629979884351	0.0018	0.0019	0.0171	0.1597	0.0086	0.1732	0.2072	0.0095	7e-04	0.0031	0.0071	0.0156	0.0022	0.0111	0.0177	0.1342	0.1434	0.0048	0.0012	0.0087	0.0144	0.0142	0.016	0.0179	0.0046	3e-04
2	rs7588361	140183276	0.73	0.893795165105119	0.83	0.405269641990714	4.83449690688896	0.0990424648448036	0.0018	0.0019	0.0171	0.1597	0.0086	0.1729	0.207	0.0096	7e-04	0.0031	0.0071	0.0157	0.0022	0.0113	0.0178	0.1341	0.1431	0.0048	0.0012	0.0087	0.0145	0.0143	0.0162	0.0179	0.0046	3e-04
2	rs115948079	140193111	0.72	0.971554139537083	0.83	0.405269641990714	7.60832737251364	0.399893319376163	0.0016	0.0019	0.0173	0.1595	0.0088	0.1715	0.2044	0.0101	7e-04	0.0029	0.0072	0.0166	0.0024	0.0124	0.0188	0.1328	0.1412	0.0051	0.0012	0.0087	0.015	0.0149	0.0183	0.0181	0.0045	3e-04
2	rs13033247	140203973	0.72	0.971554139537083	0.83	0.405269641990714	7.96538236110185	0.543571080796144	0.0016	0.0019	0.0173	0.1595	0.0088	0.1714	0.2042	0.0102	7e-04	0.0029	0.0072	0.0166	0.0024	0.0125	0.0189	0.1327	0.141	0.0051	0.0013	0.0087	0.0151	0.0149	0.0185	0.0182	0.0045	3e-04
2	rs10200212	140204407	0.72	0.971554139537083	0.83	0.405269641990714	7.96490308571808	0.53546926580406	0.0016	0.0019	0.0173	0.1595	0.0088	0.1714	0.2042	0.0102	7e-04	0.0029	0.0072	0.0166	0.0024	0.0125	0.0189	0.1327	0.141	0.0051	0.0013	0.0087	0.0151	0.015	0.0185	0.0182	0.0045	3e-04
2	rs16842312	140204688	0.72	0.971554139537083	0.83	0.405269641990714	7.91588711920618	0.554373183424386	0.0016	0.0019	0.0173	0.1595	0.0088	0.1713	0.204	0.0102	7e-04	0.0029	0.0072	0.0169	0.0024	0.0125	0.0189	0.1326	0.1409	0.0051	0.0013	0.0087	0.0151	0.0151	0.0185	0.0182	0.0045	3e-04
2	rs12990869	140229257	0.72	0.971554139537083	0.83	0.405269641990714	8.82433156627301	0.654266454458388	0.0016	0.0018	0.0173	0.1593	0.0088	0.1705	0.2038	0.0103	7e-04	0.0029	0.0074	0.018	0.0023	0.013	0.0193	0.1317	0.1393	0.0051	0.0012	0.0087	0.0152	0.0153	0.0193	0.0184	0.0047	3e-04
2	rs1515176	140235648	0.72	0.971554139537083	0.84	0.364737902801441	8.83524799590998	0.674524528023974	0.0016	0.0018	0.0173	0.1593	0.0088	0.1703	0.2038	0.0103	7e-04	0.0029	0.0074	0.018	0.0023	0.013	0.0194	0.1317	0.1392	0.0051	0.0012	0.0087	0.0152	0.0153	0.0193	0.0184	0.0047	3e-04
2	rs77671036	140236180	0.72	0.971554139537083	0.84	0.364737902801441	8.83915896984584	0.67261014272731	0.0016	0.0018	0.0173	0.1592	0.0088	0.1704	0.2038	0.0103	7e-04	0.0029	0.0074	0.018	0.0023	0.013	0.0196	0.1316	0.1389	0.0051	0.0012	0.0087	0.0152	0.0153	0.0193	0.0185	0.0047	3e-04
2	rs114519147	140248011	0.71	1.05339378298732	0.84	0.364737902801441	8.96823745097811	0.785747364473876	0.0016	0.0019	0.0178	0.1588	0.0087	0.1693	0.2029	0.0104	7e-04	0.0029	0.0073	0.0186	0.0023	0.013	0.0202	0.1313	0.1385	0.0052	0.0012	0.0087	0.0153	0.0158	0.0194	0.0194	0.0045	4e-04
2	rs1446388	140255995	0.71	1.05339378298732	0.84	0.364737902801441	9.54393508082153	0.917578763000442	0.0016	0.0019	0.0182	0.1586	0.0085	0.1685	0.2023	0.0104	7e-04	0.0029	0.0072	0.0191	0.0024	0.013	0.0207	0.131	0.1383	0.0053	0.0013	0.0086	0.0153	0.0162	0.0194	0.0201	0.0043	4e-04
2	rs1374241	140283908	0.72	0.971554139537083	0.84	0.364737902801441	6.99977609528929	0.69418073042295	0.0016	0.0019	0.0184	0.16	0.0081	0.1683	0.203	0.0103	8e-04	0.0029	0.007	0.0187	0.0023	0.0119	0.0202	0.1318	0.1403	0.005	0.0011	0.0087	0.0155	0.0148	0.0188	0.0199	0.0044	4e-04
2	rs76187440	140288555	0.72	0.971554139537083	0.84	0.364737902801441	6.94813891795254	0.677767076489315	0.0016	0.0019	0.0184	0.16	0.0081	0.1682	0.203	0.0102	8e-04	0.0029	0.007	0.0187	0.0023	0.0119	0.0202	0.1319	0.1403	0.005	0.0011	0.0087	0.0155	0.0148	0.0188	0.0199	0.0044	4e-04
2	rs35965460	140299713	0.72	0.971554139537083	0.85	0.32706018639722	6.79943234605317	0.726071397443368	0.0016	0.0019	0.0184	0.1601	0.008	0.1682	0.2031	0.0102	8e-04	0.0029	0.007	0.0187	0.0023	0.0118	0.0202	0.1319	0.1404	0.005	0.0011	0.0087	0.0155	0.0147	0.0187	0.0199	0.0044	4e-04
2	rs180782	140310198	0.72	0.971554139537083	0.86	0.29215087580064	5.97781211260682	0.699671573837005	0.0016	0.0019	0.0185	0.1605	0.0079	0.1682	0.2034	0.0101	8e-04	0.0029	0.0069	0.0186	0.0023	0.0115	0.0201	0.1322	0.141	0.0049	0.001	0.0087	0.0156	0.0143	0.0184	0.0198	0.0044	4e-04
2	rs76038130	140313347	0.73	0.893795165105119	0.86	0.29215087580064	4.75346607739094	0.583667595957044	0.0016	0.0019	0.0186	0.1612	0.0077	0.1682	0.2043	0.01	9e-04	0.003	0.0067	0.0184	0.0022	0.0109	0.0199	0.1326	0.1416	0.0047	9e-04	0.009	0.0158	0.0136	0.0178	0.0197	0.0045	4e-04
2	rs76811230	140315787	0.74	0.820062814253923	0.86	0.29215087580064	2.32817788024544	0.463431723938066	0.0015	0.0018	0.019	0.1631	0.0071	0.1681	0.2071	0.0097	0.001	0.003	0.0062	0.0177	0.0021	0.0091	0.0194	0.1339	0.1437	0.0041	6e-04	0.0098	0.0166	0.0114	0.0159	0.0193	0.0046	5e-04
2	rs11889059	140322277	0.75	0.750298972197586	0.87	0.259919603286658	0.978878466507701	0.402996549047423	0.0015	0.0018	0.0189	0.1641	0.0065	0.1694	0.2081	0.0094	0.001	0.0032	0.0059	0.0173	0.0019	0.0074	0.0193	0.1341	0.1452	0.0035	5e-04	0.0103	0.0175	0.0112	0.0141	0.0187	0.0047	5e-04
2	rs17716097	140359548	0.75	0.750298972197586	0.88	0.230271256315472	0.257372335478154	0.383583052658114	0.0014	0.0017	0.019	0.165	0.0059	0.1712	0.2092	0.0091	0.001	0.0035	0.0055	0.0167	0.0018	0.0052	0.0193	0.1344	0.1471	0.0028	5e-04	0.011	0.0187	0.0111	0.0118	0.0178	0.005	4e-04
2	rs12987649	140364849	0.75	0.750298972197586	0.89	0.20310604818777	0.245332619758432	0.375435750307716	0.0014	0.0017	0.0191	0.165	0.0058	0.1711	0.2091	0.0091	0.001	0.0036	0.0054	0.0166	0.0018	0.0049	0.0193	0.1344	0.1472	0.0027	5e-04	0.0111	0.0187	0.0111	0.0121	0.0178	0.005	4e-04
2	rs75831786	140371219	0.75	0.750298972197586	0.89	0.20310604818777	0.265057246951082	0.390751785231909	0.0014	0.0017	0.0191	0.1651	0.0058	0.1711	0.209	0.009	0.001	0.0036	0.0054	0.0166	0.0018	0.0048	0.0193	0.1344	0.1473	0.0026	5e-04	0.0111	0.0188	0.0111	0.0123	0.0177	0.0051	4e-04
2	rs78176349	140373387	0.75	0.750298972197586	0.89	0.20310604818777	0.263374183897898	0.385371772584028	0.0014	0.0017	0.0191	0.1651	0.0057	0.1711	0.209	0.009	0.001	0.0036	0.0054	0.0166	0.0018	0.0047	0.0193	0.1344	0.1473	0.0026	5e-04	0.0111	0.0188	0.0111	0.0123	0.0177	0.0051	4e-04
2	rs62172388	140377533	0.76	0.684441169424083	0.89	0.20310604818777	0.242111783262116	0.382434387198341	0.0014	0.0017	0.0191	0.1651	0.0057	0.1714	0.2091	0.009	0.001	0.0036	0.0054	0.0166	0.0018	0.0046	0.0192	0.1345	0.1474	0.0026	5e-04	0.0111	0.0188	0.0111	0.0122	0.0176	0.0051	4e-04
2	rs113311956	140402339	0.76	0.684441169424083	0.89	0.20310604818777	0.166388726883707	0.3493020313066	0.0014	0.0017	0.0191	0.1656	0.0054	0.1717	0.2097	0.0088	0.001	0.0036	0.0051	0.0165	0.0018	0.0038	0.0193	0.1347	0.1479	0.0023	5e-04	0.0112	0.019	0.0112	0.0113	0.0176	0.0051	4e-04
2	rs13415154	140433985	0.76	0.684441169424083	0.89	0.20310604818777	0.157149871051065	0.414822314671154	0.0014	0.0017	0.0192	0.166	0.0052	0.172	0.2103	0.0086	0.001	0.0037	0.0049	0.0164	0.0018	0.0031	0.0193	0.135	0.1485	0.002	5e-04	0.0114	0.0191	0.0112	0.0105	0.0174	0.0052	4e-04
2	rs116327138	140434099	0.76	0.684441169424083	0.89	0.20310604818777	0.157048202246783	0.414691855576725	0.0014	0.0017	0.0192	0.166	0.0052	0.172	0.2103	0.0086	0.001	0.0037	0.0049	0.0164	0.0018	0.0031	0.0193	0.135	0.1485	0.002	5e-04	0.0114	0.0191	0.0112	0.0105	0.0174	0.0052	4e-04
2	rs4954792	140437626	0.76	0.684441169424083	0.89	0.20310604818777	0.154955721118883	0.412606028813671	0.0014	0.0017	0.0192	0.1661	0.0052	0.172	0.2103	0.0086	0.001	0.0037	0.0049	0.0164	0.0018	0.0031	0.0193	0.135	0.1485	0.002	5e-04	0.0114	0.0191	0.0112	0.0105	0.0174	0.0052	4e-04
2	rs2376452	140454977	0.76	0.684441169424083	0.89	0.20310604818777	0.148318485278724	0.35803709323957	0.0013	0.0017	0.0192	0.1656	0.0052	0.172	0.2108	0.0088	0.001	0.0037	0.005	0.0162	0.0017	0.0032	0.0195	0.1343	0.1494	0.002	5e-04	0.0114	0.0191	0.0112	0.0106	0.0166	0.0053	4e-04
2	rs1866204	140455644	0.76	0.684441169424083	0.89	0.20310604818777	0.146686036080367	0.343224484273364	0.0013	0.0017	0.0192	0.1655	0.0052	0.172	0.2108	0.0088	0.001	0.0037	0.005	0.0162	0.0017	0.0032	0.0195	0.1342	0.1495	0.002	5e-04	0.0115	0.0191	0.0112	0.0106	0.0165	0.0053	4e-04
2	rs79886278	140468272	0.76	0.684441169424083	0.9	0.178319663885856	0.136835381704628	0.305627763977358	0.0013	0.0017	0.0191	0.1651	0.0053	0.1721	0.211	0.0089	0.001	0.0038	0.0051	0.0161	0.0017	0.0032	0.0195	0.134	0.1499	0.002	5e-04	0.0115	0.0192	0.0112	0.0106	0.0163	0.0054	4e-04
2	rs10496826	140474772	0.77	0.622422290089237	0.94	0.100733208212114	0.116450837799376	0.28749965602549	0.0014	0.0017	0.019	0.1648	0.0053	0.1719	0.2113	0.0089	0.001	0.0038	0.0051	0.0161	0.0016	0.0032	0.0195	0.1335	0.1501	0.002	5e-04	0.0114	0.0193	0.0112	0.0106	0.0164	0.0054	5e-04
2	rs10496827	140474921	0.77	0.622422290089237	0.98	0.0519283998033082	0.114143949292543	0.275139778890467	0.0014	0.0018	0.019	0.1648	0.0053	0.1719	0.2113	0.0089	0.001	0.0038	0.0051	0.0161	0.0016	0.0032	0.0195	0.1335	0.1501	0.002	5e-04	0.0114	0.0193	0.0112	0.0106	0.0164	0.0054	5e-04
2	rs76732488	140488871	0.79	0.509607847349147	0.98	0.0519283998033082	0.0257890923674382	0.241091558614093	0.0017	0.0019	0.0185	0.1614	0.0055	0.1718	0.2129	0.0094	0.0012	0.0044	0.0049	0.0156	9e-04	0.0031	0.0192	0.1302	0.1527	0.002	7e-04	0.0115	0.02	0.0116	0.0103	0.0179	0.0057	7e-04
2	rs4369034	140494388	0.8	0.458652199356866	0.99	0.0433032320256267	0.0287754388268347	0.240425210901591	0.0018	0.002	0.0185	0.1607	0.0055	0.1719	0.2134	0.0095	0.0012	0.0045	0.0049	0.0156	8e-04	0.0031	0.0189	0.1292	0.1535	0.002	8e-04	0.0115	0.0201	0.0117	0.0103	0.0182	0.0058	7e-04
2	rs7608533	140500349	0.8	0.458652199356866	0.99	0.0433032320256267	0.0254589451446876	0.220282308031626	0.0018	0.002	0.0185	0.1608	0.0055	0.1719	0.2133	0.0095	0.0012	0.0045	0.0049	0.0155	8e-04	0.0031	0.0189	0.1292	0.1535	0.002	8e-04	0.0115	0.0201	0.0117	0.0103	0.0182	0.0058	7e-04
2	rs77009591	140500835	0.8	0.458652199356866	0.99	0.0433032320256267	0.0253871293383151	0.217267691610937	0.0018	0.002	0.0185	0.1608	0.0055	0.1719	0.2133	0.0095	0.0012	0.0045	0.0049	0.0155	8e-04	0.0031	0.0189	0.1292	0.1535	0.002	8e-04	0.0115	0.0201	0.0117	0.0103	0.0182	0.0058	7e-04
2	rs79025281	140505193	0.8	0.458652199356866	0.99	0.0433032320256267	0.025192929576078	0.232036267690517	0.0018	0.002	0.0185	0.1608	0.0055	0.1719	0.2133	0.0095	0.0012	0.0045	0.0049	0.0155	8e-04	0.0031	0.0189	0.1291	0.1535	0.002	8e-04	0.0115	0.0201	0.0117	0.0103	0.0183	0.0058	7e-04
2	rs13016131	140518824	0.8	0.458652199356866	0.99	0.0433032320256267	0.0242080845752696	0.232804915938675	0.0019	0.002	0.0185	0.161	0.0055	0.1719	0.2131	0.0095	0.0014	0.0045	0.0049	0.0154	9e-04	0.0031	0.0188	0.1289	0.1536	0.002	9e-04	0.0115	0.02	0.0114	0.0103	0.0183	0.0059	9e-04
2	rs7603667	140534511	0.8	0.458652199356866	0.99	0.0433032320256267	0.0223309745581804	0.210109919967117	0.0019	0.002	0.0185	0.1611	0.0055	0.172	0.213	0.0096	0.0014	0.0045	0.0049	0.0153	9e-04	0.0032	0.0188	0.1287	0.1536	0.002	9e-04	0.0115	0.0199	0.0114	0.0103	0.0184	0.0059	9e-04
2	rs17786787	140554214	0.8	0.458652199356866	0.99	0.0433032320256267	0.0251318243103863	0.235667061808882	0.002	0.002	0.0186	0.1611	0.0056	0.1723	0.2119	0.0097	0.0014	0.0046	0.0048	0.0152	9e-04	0.0032	0.019	0.128	0.1539	0.002	9e-04	0.0113	0.0201	0.0116	0.0103	0.0187	0.0061	9e-04
2	rs10928727	140560317	0.8	0.458652199356866	1	0.0358647470334966	0.0227829640619478	0.193033348384492	0.002	0.002	0.0185	0.1609	0.0056	0.1723	0.2119	0.0097	0.0014	0.0046	0.0048	0.0151	9e-04	0.0032	0.019	0.1278	0.1542	0.002	9e-04	0.0113	0.0201	0.0117	0.0103	0.0188	0.0061	9e-04
2	rs12692015	140585583	0.8	0.458652199356866	1.02	0.0240822308241547	0.0114692778739991	0.242648660608635	0.0024	0.0023	0.0194	0.1584	0.0061	0.1715	0.2099	0.0096	0.0015	0.005	0.005	0.0146	0.0015	0.0037	0.0196	0.1251	0.1543	0.002	0.001	0.0121	0.0214	0.0125	0.0104	0.0192	0.0063	0.0011
2	rs62172685	140589636	0.8	0.458652199356866	1.01	0.0294955121051703	0.0118635537494856	0.206825072014363	0.0025	0.0023	0.0194	0.1587	0.0062	0.1712	0.2097	0.0096	0.0015	0.005	0.005	0.0146	0.0015	0.0035	0.0196	0.1249	0.1544	0.002	0.001	0.0121	0.0215	0.0126	0.0105	0.0194	0.0063	0.0011
2	rs72887168	140621277	0.8	0.458652199356866	1.01	0.0294955121051703	0.0192788320122241	0.297410966297307	0.0026	0.0026	0.0188	0.1604	0.0066	0.1697	0.2084	0.0097	0.0015	0.0053	0.0052	0.014	0.0018	0.0038	0.0192	0.1231	0.1547	0.002	0.001	0.012	0.0223	0.0129	0.0108	0.0192	0.007	0.0012
2	rs111611518	140622586	0.8	0.458652199356866	1.01	0.0294955121051703	0.0196427237557766	0.291027713771247	0.0026	0.0026	0.0188	0.1604	0.0066	0.1697	0.2084	0.0097	0.0015	0.0053	0.0052	0.014	0.0018	0.0038	0.0192	0.1231	0.1547	0.002	0.001	0.012	0.0223	0.0129	0.0108	0.0192	0.007	0.0012
2	rs76266266	140625133	0.8	0.458652199356866	1.01	0.0294955121051703	0.019933965335156	0.273635470644432	0.0026	0.0026	0.0188	0.1605	0.0067	0.1696	0.2083	0.0097	0.0015	0.0053	0.0052	0.014	0.0018	0.0038	0.0192	0.1231	0.1547	0.002	0.001	0.012	0.0223	0.0129	0.0108	0.0192	0.007	0.0012
2	rs1607665	140627897	0.8	0.458652199356866	1.02	0.0240822308241547	0.0215738228765015	0.278853494106014	0.0026	0.0026	0.0188	0.1608	0.0067	0.1695	0.2082	0.0097	0.0015	0.0053	0.0052	0.014	0.0019	0.0038	0.0192	0.1229	0.1548	0.002	0.001	0.012	0.0224	0.0128	0.0109	0.0192	0.0071	0.0012
2	rs114340859	140634162	0.8	0.458652199356866	1.02	0.0240822308241547	0.0285742874880296	0.314513973969726	0.0026	0.0026	0.0188	0.161	0.0067	0.1694	0.2081	0.0097	0.0015	0.0053	0.0052	0.0139	0.0019	0.0038	0.0192	0.1228	0.1548	0.002	0.001	0.012	0.0225	0.0128	0.0109	0.0191	0.0071	0.0012
2	rs10207937	140634457	0.8	0.458652199356866	1.02	0.0240822308241547	0.0284518523760488	0.324691937048948	0.0026	0.0026	0.0188	0.161	0.0068	0.1693	0.208	0.0097	0.0015	0.0054	0.0053	0.0139	0.0019	0.0039	0.0192	0.1227	0.1548	0.002	0.001	0.012	0.0224	0.0128	0.0109	0.0191	0.0071	0.0012
2	rs35575458	140635199	0.8	0.458652199356866	1.02	0.0240822308241547	0.0274748605048625	0.321288667102202	0.0026	0.0026	0.0188	0.161	0.0068	0.1693	0.2079	0.0097	0.0015	0.0054	0.0053	0.0139	0.0019	0.0039	0.0192	0.1227	0.1548	0.002	0.001	0.012	0.0224	0.0128	0.0109	0.0191	0.0071	0.0012
2	rs10169687	140642349	0.8	0.458652199356866	1.02	0.0240822308241547	0.0235411306002965	0.288556699369835	0.0026	0.0026	0.0187	0.161	0.0068	0.1691	0.2078	0.0097	0.0015	0.0054	0.0053	0.0138	0.0019	0.0039	0.0192	0.1226	0.1549	0.002	0.001	0.012	0.0224	0.0132	0.0109	0.0191	0.0071	0.0012
2	rs75308819	140642378	0.8	0.458652199356866	1.02	0.0240822308241547	0.0234732302222848	0.285623388143333	0.0026	0.0026	0.0187	0.161	0.0068	0.1691	0.2078	0.0097	0.0015	0.0054	0.0053	0.0138	0.0019	0.0039	0.0192	0.1226	0.1549	0.002	0.001	0.012	0.0224	0.0132	0.0109	0.0191	0.0071	0.0012
2	rs10200872	140648825	0.8	0.458652199356866	1.02	0.0240822308241547	0.0227924499126096	0.291970733262023	0.0026	0.0026	0.0188	0.161	0.0068	0.1693	0.2078	0.0097	0.0015	0.0054	0.0053	0.0135	0.0019	0.0039	0.0192	0.1226	0.1549	0.002	0.001	0.0121	0.0225	0.0132	0.011	0.0191	0.0071	0.0012
2	rs114098935	140653072	0.81	0.411214762386647	1.01	0.0294955121051703	0.0229541442494803	0.167522000082148	0.0028	0.0028	0.0188	0.1598	0.0069	0.1702	0.2054	0.0101	0.0017	0.0054	0.0054	0.0127	0.0019	0.004	0.0188	0.1201	0.1564	0.0022	0.0012	0.0124	0.0236	0.0139	0.0111	0.0192	0.0074	0.0012
2	rs12623640	140656029	0.81	0.411214762386647	1.01	0.0294955121051703	0.0307013312707822	0.214052936535515	0.0028	0.0029	0.0187	0.1595	0.0069	0.1702	0.2049	0.0102	0.0017	0.0055	0.0055	0.0126	0.002	0.004	0.0187	0.1196	0.1567	0.0023	0.0014	0.0125	0.0238	0.0141	0.0112	0.0192	0.0075	0.0013
2	rs12692022	140657911	0.81	0.411214762386647	1.01	0.0294955121051703	0.0310900188601114	0.199575892062304	0.0029	0.0029	0.0188	0.1596	0.0069	0.1702	0.2048	0.0102	0.0017	0.0055	0.0055	0.0125	0.002	0.004	0.0187	0.1195	0.1568	0.0023	0.0014	0.0125	0.0238	0.0141	0.0112	0.0191	0.0075	0.0013
2	rs1401940	140676485	0.81	0.411214762386647	1.01	0.0294955121051703	0.0979949028810877	0.187995967475814	0.0032	0.0031	0.0188	0.16	0.0087	0.1673	0.2038	0.0104	0.0018	0.0053	0.0059	0.012	0.0024	0.0047	0.0182	0.1183	0.1569	0.0025	0.0015	0.0123	0.0247	0.0147	0.011	0.0195	0.0074	0.0014
2	rs1401941	140678237	0.81	0.411214762386647	1.02	0.0240822308241547	0.0963756696480706	0.183714477515558	0.0032	0.0031	0.0188	0.16	0.0087	0.1672	0.2038	0.0104	0.0018	0.0053	0.0059	0.012	0.0024	0.0047	0.0182	0.1183	0.1572	0.0025	0.0015	0.0123	0.0247	0.0147	0.011	0.0192	0.0074	0.0014
2	rs116716302	140681452	0.81	0.411214762386647	1.02	0.0240822308241547	0.0982494381485611	0.170679278220969	0.0032	0.0031	0.0188	0.1601	0.0087	0.1672	0.2038	0.0104	0.0018	0.0053	0.0059	0.012	0.0024	0.0047	0.0182	0.1182	0.1573	0.0025	0.0015	0.0123	0.0247	0.0148	0.011	0.0192	0.0074	0.0015
2	rs62171492	140690321	0.81	0.411214762386647	1.02	0.0240822308241547	0.110106636386123	0.22831455349627	0.0032	0.0031	0.0188	0.1602	0.0087	0.1665	0.204	0.0104	0.0018	0.0053	0.0059	0.0121	0.0025	0.0047	0.0181	0.1179	0.1574	0.0025	0.0015	0.0123	0.0248	0.015	0.011	0.0192	0.0074	0.0015
2	rs12622476	140695101	0.81	0.411214762386647	1.02	0.0240822308241547	0.111893002282894	0.228205386790011	0.0032	0.0031	0.0188	0.1602	0.0087	0.1665	0.204	0.0104	0.0018	0.0053	0.0059	0.0121	0.0025	0.0047	0.0181	0.1178	0.1574	0.0025	0.0015	0.0123	0.0248	0.015	0.011	0.0192	0.0074	0.0015
2	rs74511965	140695937	0.81	0.411214762386647	1.02	0.0240822308241547	0.110188693528692	0.221254179915476	0.0032	0.0031	0.0188	0.1602	0.0087	0.1665	0.204	0.0104	0.0018	0.0053	0.0059	0.0121	0.0025	0.0047	0.0181	0.1178	0.1574	0.0025	0.0015	0.0123	0.0248	0.015	0.011	0.0192	0.0074	0.0015
2	rs116390846	140700670	0.81	0.411214762386647	1.02	0.0240822308241547	0.104350475096526	0.206508097723319	0.0033	0.0031	0.0188	0.1603	0.0087	0.1664	0.204	0.0104	0.0018	0.0053	0.0059	0.0121	0.0025	0.0047	0.0181	0.1178	0.1574	0.0025	0.0015	0.0123	0.0248	0.015	0.011	0.0191	0.0074	0.0015
2	rs16843075	140705119	0.81	0.411214762386647	1.02	0.0240822308241547	0.101804356314041	0.182193574875921	0.0033	0.0031	0.0188	0.1605	0.0087	0.1663	0.2039	0.0105	0.0018	0.0053	0.0059	0.0121	0.0025	0.0047	0.0181	0.1176	0.1575	0.0025	0.0015	0.0123	0.0248	0.0149	0.011	0.0191	0.0074	0.0017
2	rs13384796	140706921	0.81	0.411214762386647	1.02	0.0240822308241547	0.129677642518308	0.198219832327859	0.0035	0.0032	0.0187	0.1612	0.0088	0.1666	0.2038	0.0106	0.0018	0.0052	0.0059	0.0119	0.0026	0.0047	0.0176	0.1162	0.1582	0.0026	0.0015	0.0123	0.025	0.0148	0.0111	0.0189	0.0074	0.0018
2	rs74414533	140708845	0.81	0.411214762386647	1.02	0.0240822308241547	0.128893286168361	0.199262679447104	0.0035	0.0032	0.0187	0.1612	0.0088	0.1666	0.2038	0.0106	0.0018	0.0052	0.0059	0.0119	0.0026	0.0047	0.0176	0.1162	0.1582	0.0026	0.0015	0.0123	0.025	0.0148	0.0111	0.0189	0.0074	0.0018
2	rs10174598	140713355	0.81	0.411214762386647	1.02	0.0240822308241547	0.13104198905076	0.206191285363233	0.0035	0.0032	0.0187	0.1612	0.0088	0.1666	0.2038	0.0106	0.0018	0.0052	0.0059	0.0119	0.0026	0.0047	0.0176	0.1162	0.1582	0.0026	0.0015	0.0123	0.025	0.0148	0.0111	0.0189	0.0074	0.0018
2	rs12467588	140718693	0.81	0.411214762386647	1.02	0.0240822308241547	0.138842063231825	0.140248667790305	0.0035	0.0033	0.0186	0.1611	0.0089	0.1663	0.2036	0.0106	0.0019	0.0051	0.0059	0.0117	0.0026	0.0048	0.0176	0.1159	0.1584	0.0028	0.0016	0.0124	0.025	0.0148	0.0111	0.019	0.0074	0.0018
2	rs13007200	140720357	0.81	0.411214762386647	1.02	0.0240822308241547	0.130040624426891	0.134569598715413	0.0035	0.0032	0.0186	0.1611	0.0089	0.1662	0.2035	0.0106	0.0019	0.0051	0.0059	0.0117	0.0026	0.0048	0.0176	0.1158	0.1585	0.0028	0.0016	0.0124	0.025	0.0148	0.0111	0.019	0.0074	0.0018
2	rs62171508	140724997	0.81	0.411214762386647	1.02	0.0240822308241547	0.12336599748046	0.165461279592916	0.0035	0.0032	0.0186	0.1612	0.0089	0.166	0.2031	0.0106	0.0018	0.0051	0.0059	0.0118	0.0026	0.0048	0.0177	0.1156	0.1591	0.0028	0.0016	0.0124	0.0251	0.0149	0.0111	0.0193	0.0071	0.0018
2	rs72888807	140726712	0.81	0.411214762386647	1.02	0.0240822308241547	0.117700377141321	0.158175275208145	0.0035	0.0032	0.0186	0.1612	0.0089	0.166	0.2031	0.0106	0.0018	0.0051	0.0059	0.0118	0.0026	0.0048	0.0177	0.1156	0.1591	0.0028	0.0016	0.0124	0.0251	0.0149	0.0111	0.0193	0.0071	0.0018
2	rs10208946	140726859	0.81	0.411214762386647	1.02	0.0240822308241547	0.121004868586995	0.158368059185819	0.0035	0.0032	0.0186	0.1611	0.0089	0.1661	0.2031	0.0106	0.0018	0.0051	0.0059	0.0118	0.0026	0.0048	0.0177	0.1154	0.1592	0.0028	0.0016	0.0125	0.0251	0.0149	0.0111	0.0193	0.0071	0.0018
2	rs78742813	140728191	0.81	0.411214762386647	1.02	0.0240822308241547	0.119964402008865	0.145919219953909	0.0035	0.0032	0.0186	0.1611	0.0089	0.1661	0.2031	0.0106	0.0018	0.0051	0.0059	0.0118	0.0026	0.0048	0.0177	0.1153	0.1592	0.0028	0.0016	0.0125	0.0251	0.0149	0.0111	0.0193	0.0071	0.0019
2	rs6708638	140745326	0.81	0.411214762386647	1.02	0.0240822308241547	0.100739932335396	0.129604341022581	0.0035	0.0032	0.0184	0.1614	0.0088	0.1663	0.203	0.0107	0.0019	0.005	0.0058	0.0117	0.0026	0.0048	0.0176	0.1151	0.1594	0.0029	0.0016	0.0124	0.0251	0.0149	0.0111	0.0193	0.007	0.0019
2	rs115709567	140749362	0.81	0.411214762386647	1.02	0.0240822308241547	0.100610602284591	0.0964663948641865	0.0035	0.0031	0.0182	0.1617	0.0087	0.1664	0.203	0.0107	0.002	0.0048	0.0057	0.0115	0.0027	0.0049	0.0175	0.1149	0.1597	0.003	0.0016	0.0124	0.0251	0.015	0.0111	0.0193	0.007	0.0019
2	rs72888842	140753744	0.81	0.411214762386647	1.02	0.0240822308241547	0.128291894068538	0.104934992509579	0.0035	0.003	0.018	0.1628	0.0085	0.1664	0.2028	0.0108	0.0021	0.0044	0.0054	0.0112	0.0029	0.0048	0.0174	0.1146	0.1597	0.0033	0.0016	0.0124	0.025	0.0152	0.0109	0.0195	0.0072	0.0019
2	rs6741516	140759805	0.81	0.411214762386647	1.02	0.0240822308241547	0.160183676009094	0.118580322134213	0.0035	0.003	0.0179	0.1633	0.0085	0.1664	0.2028	0.0108	0.0022	0.0042	0.0053	0.0111	0.0029	0.0048	0.0174	0.1145	0.1598	0.0035	0.0016	0.0123	0.0249	0.0153	0.0108	0.0196	0.0071	0.002
2	rs77299412	140761156	0.81	0.411214762386647	1.02	0.0240822308241547	0.16121399595686	0.120145074782239	0.0035	0.003	0.0179	0.1633	0.0085	0.1664	0.2028	0.0108	0.0022	0.0042	0.0053	0.0111	0.0029	0.0048	0.0174	0.1145	0.1598	0.0035	0.0016	0.0123	0.0249	0.0153	0.0108	0.0196	0.0071	0.002
2	rs16843200	140771444	0.81	0.411214762386647	1.02	0.0240822308241547	0.161972028607845	0.114103670437991	0.0035	0.003	0.0178	0.1632	0.0085	0.1663	0.203	0.0108	0.0022	0.0042	0.0053	0.0111	0.0029	0.0048	0.0174	0.1145	0.1598	0.0035	0.0016	0.0123	0.025	0.0153	0.0108	0.0195	0.0071	0.002
2	rs7586146	140772874	0.81	0.411214762386647	1.03	0.0195166737865975	0.163459660694673	0.117714364705915	0.0035	0.003	0.0178	0.1632	0.0085	0.1663	0.2031	0.0108	0.0022	0.0042	0.0053	0.0111	0.0029	0.0048	0.0174	0.1145	0.1598	0.0035	0.0016	0.0123	0.025	0.0153	0.0108	0.0195	0.0071	0.002
2	rs111798920	140781290	0.82	0.36720095628419	1.03	0.0195166737865975	0.169596219325132	0.0994473743104156	0.0035	0.003	0.0178	0.1631	0.0085	0.1661	0.2033	0.0108	0.0022	0.0041	0.0053	0.0112	0.0029	0.0048	0.0174	0.1146	0.1599	0.0035	0.0016	0.0123	0.025	0.0153	0.0108	0.0195	0.0071	0.002
2	rs17468520	140781752	0.82	0.36720095628419	1.03	0.0195166737865975	0.170412559344821	0.0994473743104156	0.0035	0.003	0.0178	0.1631	0.0085	0.1661	0.2033	0.0108	0.0022	0.0041	0.0053	0.0112	0.0029	0.0048	0.0174	0.1146	0.1599	0.0035	0.0016	0.0123	0.025	0.0153	0.0108	0.0195	0.0071	0.002
2	rs17384034	140790840	0.82	0.36720095628419	1.03	0.0195166737865975	0.154720512664462	0.0721541595125049	0.0035	0.0029	0.0178	0.1632	0.0084	0.1658	0.2032	0.0107	0.0022	0.0041	0.0052	0.0111	0.003	0.0047	0.0174	0.1144	0.1605	0.0035	0.0016	0.0125	0.025	0.0156	0.0107	0.0196	0.007	0.002
2	rs1015739	140791757	0.82	0.36720095628419	1.03	0.0195166737865975	0.157862637721888	0.0758247429028631	0.0035	0.0029	0.0178	0.1631	0.0084	0.1658	0.2031	0.0108	0.0022	0.0041	0.0052	0.0112	0.003	0.0047	0.0174	0.1144	0.1605	0.0035	0.0015	0.0125	0.0251	0.0156	0.0107	0.0196	0.007	0.002
2	rs55637817	140793634	0.82	0.36720095628419	1.02	0.0240822308241547	0.156980444571151	0.0736564921435649	0.0035	0.0029	0.0178	0.1631	0.0084	0.1658	0.2031	0.0108	0.0022	0.0041	0.0052	0.0112	0.003	0.0047	0.0174	0.1144	0.1605	0.0035	0.0015	0.0125	0.0251	0.0156	0.0107	0.0196	0.007	0.002
2	rs72890774	140795109	0.82	0.36720095628419	1.02	0.0240822308241547	0.16121399595686	0.0742321627303153	0.0035	0.0029	0.0178	0.1631	0.0084	0.1658	0.2032	0.0108	0.0022	0.0041	0.0052	0.0112	0.003	0.0047	0.0174	0.114	0.1605	0.0035	0.0015	0.0125	0.0251	0.0156	0.0107	0.0196	0.007	0.002
2	rs114526052	140807488	0.82	0.36720095628419	1.02	0.0240822308241547	0.152746418390853	0.0708059500299208	0.0035	0.003	0.0177	0.1631	0.0083	0.166	0.2032	0.0108	0.0022	0.0041	0.0052	0.0111	0.003	0.0047	0.0173	0.1141	0.1606	0.0035	0.0015	0.0125	0.0251	0.0156	0.0106	0.0196	0.007	0.002
2	rs10209489	140814538	0.82	0.36720095628419	1.02	0.0240822308241547	0.147762247951308	0.080312573535994	0.0035	0.003	0.0177	0.1634	0.0083	0.1658	0.2028	0.0111	0.0022	0.004	0.0052	0.011	0.003	0.0046	0.0173	0.1138	0.1609	0.0035	0.0016	0.0125	0.025	0.0156	0.0109	0.0196	0.0069	0.0021
2	rs13016023	140819636	0.82	0.36720095628419	1.02	0.0240822308241547	0.145420176840438	0.0722966879026286	0.0035	0.003	0.0176	0.1634	0.0083	0.1659	0.2029	0.0111	0.0022	0.004	0.0052	0.011	0.003	0.0046	0.0172	0.1138	0.1609	0.0035	0.0016	0.0126	0.025	0.0156	0.0108	0.0196	0.0069	0.0021
2	rs72902561	140824464	0.83	0.326509998324372	1.02	0.0240822308241547	0.132047996824956	0.0626719286042323	0.0035	0.0032	0.0171	0.163	0.008	0.1663	0.2034	0.0111	0.0023	0.004	0.0052	0.0108	0.0031	0.0045	0.017	0.1138	0.1611	0.0036	0.0016	0.0128	0.0248	0.0154	0.0107	0.0196	0.007	0.0022
2	rs35333987	140826763	0.84	0.289034762536342	0.99	0.0433032320256267	0.135186858065557	0.0771380565678029	0.0036	0.0033	0.0168	0.1628	0.0079	0.1665	0.2037	0.0111	0.0024	0.004	0.0052	0.0108	0.0032	0.0044	0.0169	0.1138	0.1611	0.0036	0.0016	0.013	0.0248	0.0153	0.0106	0.0197	0.007	0.0023
2	rs34007017	140829796	0.84	0.289034762536342	0.98	0.0519283998033082	0.136087392827292	0.0726535170803705	0.0036	0.0033	0.0168	0.1629	0.0079	0.1665	0.2038	0.0111	0.0024	0.004	0.0051	0.0108	0.0032	0.0044	0.0169	0.1136	0.161	0.0036	0.0016	0.013	0.0248	0.0153	0.0106	0.0199	0.007	0.0023
2	rs12619270	140834345	0.84	0.289034762536342	0.98	0.0519283998033082	0.139251812168798	0.0690480901970368	0.0036	0.0033	0.0168	0.1631	0.0078	0.1664	0.2038	0.0111	0.0024	0.004	0.0051	0.0108	0.0032	0.0044	0.0169	0.1134	0.1608	0.0036	0.0016	0.013	0.0248	0.0153	0.0105	0.0203	0.007	0.0023
2	rs114242162	140843898	0.85	0.254661707966279	0.98	0.0519283998033082	0.125310462230862	0.0775778760165104	0.0036	0.0034	0.0167	0.1637	0.0074	0.1667	0.2041	0.0111	0.0024	0.004	0.0053	0.0106	0.0032	0.0042	0.0167	0.1129	0.1616	0.0036	0.0016	0.013	0.0247	0.0152	0.0102	0.0203	0.0068	0.0023
2	rs72980975	140848075	0.86	0.223270892544248	0.98	0.0519283998033082	0.135590101578733	0.105846842146596	0.0036	0.0035	0.0165	0.1647	0.0066	0.1672	0.2048	0.0111	0.0024	0.0039	0.0055	0.0102	0.0033	0.0039	0.0164	0.112	0.163	0.0036	0.0017	0.013	0.0245	0.015	0.0096	0.0202	0.0066	0.0023
2	rs1881081	140851621	0.86	0.223270892544248	0.97	0.0618608265030667	0.148547884985946	0.129066862162823	0.0037	0.0037	0.0165	0.1652	0.0064	0.1673	0.205	0.0111	0.0025	0.0039	0.0055	0.0103	0.0034	0.0038	0.0161	0.1116	0.1637	0.0036	0.0017	0.0129	0.0246	0.0147	0.0091	0.0201	0.0064	0.0023
2	rs35733203	140852448	0.86	0.223270892544248	0.97	0.0618608265030667	0.14894163135494	0.130591867625126	0.0037	0.0037	0.0165	0.1653	0.0064	0.1673	0.205	0.0111	0.0025	0.0039	0.0055	0.0103	0.0034	0.0038	0.0161	0.1116	0.1638	0.0036	0.0017	0.0129	0.0246	0.0147	0.0091	0.0201	0.0064	0.0023
2	rs79022067	140866083	0.87	0.194736090082605	0.97	0.0618608265030667	0.151350253750212	0.139787500270611	0.0037	0.0036	0.0164	0.1654	0.0063	0.1673	0.2051	0.0111	0.0025	0.0038	0.0055	0.0103	0.0034	0.0037	0.0161	0.1117	0.164	0.0035	0.0017	0.0128	0.0247	0.0146	0.0091	0.02	0.0064	0.0023
2	rs115621715	140867388	0.87	0.194736090082605	0.97	0.0618608265030667	0.161937527330184	0.145638438187969	0.0037	0.0036	0.0164	0.1649	0.0062	0.1679	0.2054	0.011	0.0026	0.0038	0.0055	0.0103	0.0034	0.0036	0.016	0.1116	0.164	0.0036	0.0017	0.0129	0.0246	0.0146	0.009	0.02	0.0064	0.0023
2	rs74539420	140869488	0.87	0.194736090082605	0.97	0.0618608265030667	0.161868537703366	0.146106516385319	0.0037	0.0036	0.0164	0.1649	0.0062	0.1679	0.2054	0.011	0.0026	0.0038	0.0055	0.0103	0.0034	0.0036	0.016	0.1116	0.164	0.0036	0.0017	0.0129	0.0247	0.0146	0.009	0.02	0.0063	0.0023
2	rs6430870	140869788	0.87	0.194736090082605	0.97	0.0618608265030667	0.161868537703366	0.147326056600099	0.0037	0.0036	0.0164	0.1649	0.0062	0.1679	0.2054	0.011	0.0026	0.0038	0.0055	0.0103	0.0034	0.0036	0.016	0.1116	0.164	0.0036	0.0017	0.0129	0.0247	0.0146	0.009	0.02	0.0063	0.0023
2	rs62173165	140873786	0.87	0.194736090082605	0.97	0.0618608265030667	0.162939814144495	0.149681578749105	0.0037	0.0036	0.0164	0.165	0.0062	0.1679	0.2054	0.0111	0.0026	0.0038	0.0055	0.0102	0.0034	0.0036	0.016	0.1116	0.1641	0.0036	0.0017	0.0129	0.0247	0.0146	0.009	0.0199	0.0063	0.0023
2	rs12692035	140875226	0.87	0.194736090082605	0.97	0.0618608265030667	0.177935220266874	0.137948383680462	0.0037	0.0036	0.0164	0.165	0.0065	0.1678	0.2054	0.0111	0.0026	0.0038	0.0055	0.0102	0.0034	0.0036	0.016	0.1116	0.1641	0.0036	0.0017	0.0129	0.0246	0.0147	0.009	0.0199	0.0063	0.0023
2	rs13020557	140885736	0.87	0.194736090082605	0.97	0.0618608265030667	0.175683950873946	0.147608008188016	0.0037	0.0036	0.0164	0.1648	0.0065	0.1677	0.2055	0.0111	0.0026	0.0038	0.0055	0.0102	0.0034	0.0035	0.0159	0.1118	0.1642	0.0036	0.0017	0.0129	0.0246	0.0147	0.009	0.0199	0.0063	0.0023
2	rs12327998	140891843	0.87	0.194736090082605	0.97	0.0618608265030667	0.166809648554312	0.133843103909658	0.0038	0.0036	0.0163	0.1647	0.0064	0.1676	0.2055	0.0111	0.0026	0.0038	0.0055	0.0102	0.0029	0.0035	0.0159	0.1122	0.1646	0.0035	0.0017	0.013	0.0246	0.0147	0.009	0.0199	0.0063	0.0023
2	rs2950611	140902383	0.88	0.168925028033099	0.97	0.0618608265030667	0.164850660004203	0.157501188250261	0.0038	0.0036	0.0162	0.1641	0.0064	0.1673	0.2057	0.0111	0.0026	0.0037	0.0056	0.0101	0.0029	0.0035	0.0156	0.1127	0.1644	0.0035	0.0018	0.013	0.0247	0.0147	0.009	0.02	0.0062	0.0024
2	rs16843387	140903128	0.9	0.124917206299546	0.97	0.0618608265030667	0.111011342905654	0.263405709233921	0.004	0.0035	0.0151	0.1655	0.0061	0.1667	0.2071	0.0112	0.0027	0.0039	0.0055	0.0105	0.0031	0.0035	0.0145	0.1124	0.1664	0.0035	0.0021	0.0131	0.0241	0.014	0.0088	0.0191	0.0058	0.0026
2	rs77497400	140904596	0.93	0.0757334056000413	0.97	0.0618608265030667	0.198787923404913	0.494467049626395	0.0045	0.0032	0.0132	0.168	0.006	0.1656	0.2093	0.0111	0.0029	0.0041	0.0051	0.0108	0.0034	0.0033	0.0125	0.1118	0.1697	0.0038	0.0025	0.0134	0.0232	0.0132	0.0085	0.0174	0.0054	0.0026
2	rs2950607	140904795	0.93	0.0757334056000413	0.97	0.0618608265030667	0.195156432074411	0.532264863736401	0.0046	0.0032	0.013	0.1684	0.0061	0.1655	0.2095	0.0111	0.003	0.0041	0.005	0.0108	0.0034	0.0033	0.0123	0.1119	0.1698	0.0038	0.0025	0.0134	0.023	0.0132	0.0086	0.0173	0.0054	0.0026
2	rs116284193	140916604	0.94	0.0632155594214646	0.97	0.0618608265030667	0.315281080703553	0.532264863736401	0.0047	0.0029	0.0119	0.1704	0.006	0.1652	0.2107	0.0112	0.0029	0.0041	0.0051	0.0111	0.0035	0.0033	0.0113	0.1121	0.1699	0.0037	0.0026	0.0137	0.0224	0.0132	0.0084	0.0168	0.0051	0.0025
2	rs80124750	140920514	0.94	0.0632155594214646	0.97	0.0618608265030667	0.310897874361985	0.524899123539772	0.0047	0.0029	0.0119	0.1705	0.006	0.1652	0.2108	0.0112	0.0029	0.0041	0.0051	0.0111	0.0035	0.0033	0.0113	0.1121	0.1699	0.0037	0.0026	0.0137	0.0224	0.0132	0.0084	0.0168	0.0051	0.0025
2	rs76912656	140921837	0.94	0.0632155594214646	0.96	0.0732232110783407	0.303550092535259	0.522541977168498	0.0047	0.0028	0.0119	0.1705	0.006	0.1651	0.2108	0.0112	0.0029	0.0041	0.0051	0.0111	0.0035	0.0033	0.0113	0.1122	0.17	0.0037	0.0026	0.0137	0.0223	0.0132	0.0084	0.0168	0.0051	0.0025
2	rs12328474	140922100	0.94	0.0632155594214646	0.95	0.0861393601425535	0.292102427457863	0.493374143807503	0.0047	0.0028	0.0119	0.1705	0.0061	0.165	0.2108	0.0112	0.0029	0.0041	0.0051	0.0111	0.0035	0.0033	0.0113	0.1122	0.17	0.0037	0.0026	0.0137	0.0223	0.0132	0.0084	0.0168	0.0051	0.0025
2	rs825714	140922911	0.94	0.0632155594214646	0.95	0.0861393601425535	0.293015400071707	0.495287134900879	0.0047	0.0028	0.0118	0.1707	0.006	0.1646	0.2109	0.0111	0.003	0.0041	0.0051	0.0111	0.0035	0.0032	0.0113	0.1124	0.1701	0.0037	0.0026	0.0137	0.0223	0.0132	0.0084	0.0168	0.0051	0.0026
2	rs10174088	140923936	0.94	0.0632155594214646	0.94	0.100733208212114	0.306842636411971	0.489962811840807	0.0047	0.0028	0.0118	0.1708	0.006	0.1645	0.2109	0.0111	0.0029	0.0041	0.0051	0.0111	0.0035	0.0032	0.0113	0.1125	0.1701	0.0037	0.0026	0.0137	0.0223	0.0132	0.0084	0.0168	0.005	0.0025
2	rs17469240	140929281	0.94	0.0632155594214646	0.94	0.100733208212114	0.358256194074157	0.544550920829909	0.0047	0.0028	0.0117	0.171	0.006	0.1645	0.2114	0.0111	0.0029	0.004	0.0051	0.0111	0.0035	0.0032	0.0111	0.1126	0.1701	0.0038	0.0026	0.0137	0.0222	0.0131	0.0084	0.0167	0.0048	0.0025
2	rs74881161	140931482	0.95	0.0523777185899542	0.94	0.100733208212114	0.351768653211146	0.472863069931297	0.0047	0.0027	0.0115	0.1721	0.006	0.1646	0.2121	0.0109	0.0028	0.004	0.0052	0.0111	0.0035	0.0032	0.0108	0.1131	0.1699	0.0037	0.0026	0.0137	0.022	0.0128	0.0083	0.0164	0.0046	0.0025
2	rs16843455	140932485	0.97	0.0351293717890758	0.94	0.100733208212114	0.425634646157727	0.468545449525885	0.0047	0.0026	0.0108	0.175	0.0059	0.1648	0.214	0.0104	0.0025	0.0041	0.0056	0.011	0.0034	0.0032	0.0099	0.1142	0.1694	0.0033	0.0026	0.0135	0.0213	0.012	0.0083	0.0155	0.0043	0.0024
2	rs36002295	140941071	0.98	0.0284210112117031	0.94	0.100733208212114	0.532498220722457	0.557187455664751	0.0046	0.0026	0.0104	0.1769	0.0058	0.1648	0.2152	0.0102	0.0023	0.0041	0.0058	0.0111	0.0033	0.0033	0.0094	0.1148	0.169	0.0031	0.0026	0.0134	0.0207	0.0115	0.0082	0.015	0.0041	0.0023
2	rs17385040	140947970	0.98	0.0284210112117031	0.93	0.117127898734063	0.502247600854163	0.578262523583105	0.0046	0.0026	0.0104	0.177	0.0058	0.1648	0.2153	0.0102	0.0023	0.0041	0.0058	0.0111	0.0033	0.0033	0.0093	0.1148	0.169	0.0031	0.0026	0.0134	0.0207	0.0114	0.0082	0.0151	0.0041	0.0023
2	rs114483176	140948604	0.98	0.0284210112117031	0.93	0.117127898734063	0.492435870366928	0.553529584155357	0.0046	0.0026	0.0104	0.177	0.0058	0.1648	0.2153	0.0102	0.0022	0.0041	0.0058	0.0111	0.0033	0.0033	0.0093	0.1148	0.169	0.0031	0.0026	0.0134	0.0207	0.0114	0.0082	0.0151	0.0041	0.0023
2	rs10178582	140951019	0.98	0.0284210112117031	0.93	0.117127898734063	0.471559265262577	0.512864267370056	0.0046	0.0026	0.0104	0.1771	0.0057	0.1649	0.2154	0.0102	0.0022	0.004	0.0058	0.0111	0.0033	0.0033	0.0093	0.1149	0.1691	0.0031	0.0026	0.0134	0.0207	0.0113	0.0082	0.0151	0.0041	0.0023
2	rs2069108	140958641	0.98	0.0284210112117031	0.93	0.117127898734063	0.428904903354599	0.487374268005868	0.0046	0.0026	0.0104	0.1772	0.0056	0.1649	0.2156	0.0102	0.0022	0.0039	0.0059	0.0112	0.0033	0.0033	0.0093	0.1149	0.1692	0.003	0.0025	0.0134	0.0207	0.0112	0.0082	0.0151	0.0041	0.0023
2	rs2069107	140958658	0.98	0.0284210112117031	0.92	0.135444945858012	0.429665846186322	0.487238126529828	0.0046	0.0026	0.0104	0.1772	0.0056	0.1649	0.2156	0.0102	0.0022	0.0039	0.0059	0.0112	0.0033	0.0033	0.0093	0.1149	0.1692	0.003	0.0025	0.0134	0.0207	0.0112	0.0082	0.0151	0.0041	0.0023
2	rs78818457	140963503	0.98	0.0284210112117031	0.92	0.135444945858012	0.426801168956473	0.485877250230223	0.0046	0.0026	0.0104	0.177	0.0056	0.1651	0.2157	0.0102	0.0022	0.0038	0.0059	0.0112	0.0033	0.0033	0.0093	0.115	0.1692	0.003	0.0025	0.0134	0.0207	0.0112	0.0082	0.0151	0.0041	0.0023
2	rs115820826	140965653	0.98	0.0284210112117031	0.92	0.135444945858012	0.422957663332669	0.48017230507448	0.0046	0.0026	0.0104	0.1769	0.0056	0.1652	0.2157	0.0102	0.0022	0.0038	0.0059	0.0112	0.0033	0.0033	0.0093	0.115	0.1691	0.003	0.0025	0.0134	0.0207	0.0112	0.0082	0.0151	0.0041	0.0023
2	rs1008695	140968308	0.98	0.0284210112117031	0.92	0.135444945858012	0.420231161031453	0.468275941070468	0.0046	0.0026	0.0101	0.1767	0.0056	0.1653	0.2155	0.0103	0.0022	0.0038	0.0059	0.0112	0.0033	0.0033	0.0093	0.1151	0.1692	0.003	0.0025	0.0135	0.0208	0.0112	0.0083	0.0151	0.0041	0.0023
2	rs13022350	140968482	0.98	0.0284210112117031	0.92	0.135444945858012	0.420231161031453	0.465044999955938	0.0046	0.0026	0.0101	0.1767	0.0056	0.1653	0.2155	0.0103	0.0022	0.0038	0.0059	0.0112	0.0033	0.0033	0.0093	0.1151	0.1692	0.003	0.0025	0.0135	0.0208	0.0112	0.0083	0.0151	0.0041	0.0023
2	rs10180504	140970913	0.98	0.0284210112117031	0.92	0.135444945858012	0.4193628485096	0.467871754230935	0.0046	0.0026	0.0101	0.1767	0.0056	0.1653	0.2158	0.0103	0.0022	0.0038	0.0059	0.0112	0.0033	0.0033	0.0093	0.1151	0.169	0.003	0.0025	0.0135	0.0208	0.0112	0.0083	0.0151	0.0041	0.0023
2	rs902844	140982187	0.98	0.0284210112117031	0.92	0.135444945858012	0.382213790485039	0.356035074889477	0.0046	0.0025	0.0101	0.1767	0.0057	0.1656	0.2157	0.0104	0.0021	0.0038	0.0059	0.0113	0.0034	0.0034	0.0093	0.1153	0.1687	0.0029	0.0025	0.0132	0.0207	0.0113	0.0083	0.0153	0.0041	0.0023
2	rs78125241	140983296	0.98	0.0284210112117031	0.92	0.135444945858012	0.391548035011305	0.34483389775437	0.0045	0.0025	0.0101	0.1767	0.0057	0.1655	0.2156	0.0104	0.0021	0.0038	0.0059	0.0113	0.0035	0.0034	0.0093	0.1154	0.1688	0.0029	0.0025	0.0133	0.0206	0.0114	0.0083	0.0153	0.0041	0.0023
2	rs72900481	140988519	0.98	0.0284210112117031	0.91	0.155803491158275	0.390095997664221	0.309341129294488	0.0045	0.0025	0.0101	0.1767	0.0057	0.1654	0.2155	0.0104	0.0021	0.0037	0.0059	0.0113	0.0035	0.0034	0.0093	0.1155	0.1688	0.0029	0.0025	0.0134	0.0206	0.0116	0.0083	0.0153	0.0041	0.0023
2	rs12463968	140988796	0.98	0.0284210112117031	0.91	0.155803491158275	0.388256953241942	0.305747340710229	0.0045	0.0025	0.0101	0.1767	0.0057	0.1654	0.2155	0.0104	0.0021	0.0037	0.0059	0.0113	0.0035	0.0034	0.0093	0.1155	0.1688	0.0029	0.0025	0.0134	0.0206	0.0116	0.0083	0.0153	0.0041	0.0023
2	rs116760026	140991825	0.98	0.0284210112117031	0.91	0.155803491158275	0.392666840676126	0.310661985459398	0.0045	0.0025	0.0101	0.1767	0.0057	0.1654	0.2155	0.0104	0.0021	0.0037	0.006	0.0113	0.0035	0.0034	0.0093	0.1156	0.1688	0.0028	0.0025	0.0134	0.0206	0.0116	0.0083	0.0153	0.0041	0.0023
2	rs72892246	141040460	0.98	0.0284210112117031	0.9	0.178319663885856	0.321714278784667	0.232365587841806	0.0042	0.0024	0.01	0.1774	0.0059	0.1646	0.2157	0.0102	0.002	0.0039	0.006	0.0113	0.0034	0.0034	0.0091	0.1166	0.1691	0.0025	0.0023	0.0133	0.0202	0.0116	0.0083	0.0154	0.0042	0.0021
2	rs77331176	141040477	0.98	0.0284210112117031	0.89	0.20310604818777	0.321663755119593	0.232365587841806	0.0042	0.0024	0.01	0.1774	0.0059	0.1646	0.2157	0.0102	0.002	0.0039	0.006	0.0113	0.0034	0.0034	0.0091	0.1166	0.1691	0.0025	0.0023	0.0133	0.0202	0.0116	0.0083	0.0154	0.0042	0.0021
2	rs11883474	141041323	0.98	0.0284210112117031	0.88	0.230271256315472	0.321411199175095	0.231816804768686	0.0042	0.0024	0.01	0.1774	0.0059	0.1646	0.2157	0.0102	0.002	0.0039	0.006	0.0113	0.0034	0.0034	0.0091	0.1167	0.1691	0.0025	0.0023	0.0133	0.0202	0.0116	0.0083	0.0154	0.0042	0.0021
2	rs78268988	141049907	0.98	0.0284210112117031	0.88	0.230271256315472	0.290185346088541	0.220066526812829	0.0041	0.0024	0.01	0.1774	0.0059	0.1646	0.2157	0.0102	0.002	0.0039	0.006	0.0113	0.0034	0.0034	0.0091	0.1167	0.1691	0.0025	0.0023	0.0133	0.0202	0.0116	0.0083	0.0155	0.0042	0.0021
2	rs10203500	141058172	0.98	0.0284210112117031	0.88	0.230271256315472	0.198593799107669	0.207247956042958	0.0036	0.0024	0.01	0.1774	0.0058	0.1646	0.2158	0.0103	0.002	0.004	0.0058	0.0117	0.0034	0.0034	0.0091	0.1169	0.1692	0.0024	0.0023	0.0133	0.0201	0.0116	0.0082	0.0157	0.0042	0.0021
2	rs36034993	141069617	0.98	0.0284210112117031	0.88	0.230271256315472	0.195771866107389	0.209685103519305	0.0035	0.0024	0.01	0.1774	0.0059	0.1647	0.216	0.0103	0.002	0.004	0.0058	0.0117	0.0033	0.0034	0.0091	0.117	0.1693	0.0024	0.0023	0.0133	0.0201	0.0115	0.0082	0.0157	0.0042	0.0021
2	rs12692049	141077263	0.98	0.0284210112117031	0.88	0.230271256315472	0.201556125285096	0.216087116348396	0.0035	0.0024	0.01	0.1772	0.0059	0.1648	0.2167	0.0103	0.0019	0.004	0.0057	0.0117	0.0032	0.0031	0.0091	0.1173	0.1697	0.0023	0.0022	0.0132	0.0198	0.011	0.0082	0.0157	0.0042	0.0021
2	rs10496842	141101698	0.98	0.0284210112117031	0.87	0.259919603286658	0.125695643898935	0.20366263355854	0.0034	0.0023	0.01	0.1772	0.0057	0.1648	0.2168	0.0104	0.002	0.0051	0.0054	0.0117	0.003	0.0031	0.0092	0.1174	0.1697	0.0023	0.0021	0.0131	0.0196	0.011	0.0081	0.0157	0.0041	0.002
2	rs35546150	141116447	0.98	0.0284210112117031	0.87	0.259919603286658	0.117301909539417	0.195413364884309	0.0034	0.0023	0.01	0.1772	0.0056	0.1648	0.217	0.0104	0.002	0.0051	0.0053	0.0117	0.003	0.0031	0.0093	0.1175	0.1698	0.0022	0.0021	0.013	0.0196	0.011	0.0081	0.0157	0.0041	0.002
2	rs78528664	141116706	0.98	0.0284210112117031	0.87	0.259919603286658	0.116961024814799	0.195724527824818	0.0034	0.0023	0.01	0.1772	0.0056	0.1648	0.217	0.0105	0.002	0.0051	0.0053	0.0117	0.003	0.0031	0.0093	0.1175	0.1698	0.0022	0.0021	0.013	0.0196	0.011	0.0081	0.0157	0.0041	0.002
2	rs79037109	141117459	0.98	0.0284210112117031	0.87	0.259919603286658	0.116989408648049	0.193860061239664	0.0034	0.0023	0.01	0.1772	0.0056	0.1648	0.217	0.0105	0.002	0.0051	0.0053	0.0117	0.003	0.0031	0.0093	0.1175	0.1698	0.0022	0.0021	0.013	0.0196	0.011	0.0081	0.0157	0.0041	0.002
2	rs116407945	141121496	0.98	0.0284210112117031	0.87	0.259919603286658	0.114872332342279	0.193033348384492	0.0034	0.0023	0.01	0.1772	0.0056	0.1648	0.217	0.0105	0.002	0.0051	0.0053	0.0117	0.0029	0.0031	0.0093	0.1175	0.1698	0.0022	0.0021	0.013	0.0196	0.011	0.0081	0.0157	0.0041	0.002
2	rs76821301	141124502	0.98	0.0284210112117031	0.87	0.259919603286658	0.114115991440124	0.189020323484929	0.0034	0.0023	0.01	0.1772	0.0056	0.1648	0.217	0.0105	0.002	0.0051	0.0053	0.0117	0.0029	0.0031	0.0093	0.1175	0.1698	0.0022	0.0021	0.013	0.0196	0.011	0.0081	0.0157	0.0041	0.002
2	rs17722873	141125522	0.98	0.0284210112117031	0.87	0.259919603286658	0.112418524039315	0.190046572713624	0.0034	0.0023	0.01	0.1772	0.0056	0.1649	0.2171	0.0105	0.002	0.0051	0.0053	0.0117	0.0029	0.0031	0.0093	0.1175	0.1698	0.0022	0.0021	0.013	0.0196	0.011	0.0081	0.0156	0.0041	0.002
2	rs76554185	141128779	0.98	0.0284210112117031	0.88	0.230271256315472	0.111121315039576	0.187791323970311	0.0034	0.0023	0.01	0.1772	0.0056	0.1649	0.2172	0.0105	0.002	0.0051	0.0052	0.0117	0.0029	0.0031	0.0094	0.1177	0.1699	0.0022	0.0021	0.013	0.0193	0.011	0.0081	0.0156	0.0041	0.0019
