## Supplementary Tab. 8 for "Sparse haplotype-based fine-scale local ancestry inference at scale reveals recent selection on immune responses": 304206_file09 (part 21 of 161)

Chromosome	rs_number	hg19_GRCh37_Position	LDAS_26pop	-log10(p_LDAS_26pop)	LDAS_5continent	-log10(p_LDAS_5continent)	-log10(p_AAS_26pop)	-log10(p_AAS_5continent)	prob_ACB	prob_ASW	prob_BEB	prob_CDX	prob_CEU	prob_CHB	prob_CHS	prob_CLM	prob_ESN	prob_FIN	prob_GBR	prob_GIH	prob_GWD	prob_IBS	prob_ITU	prob_JPT	prob_KHV	prob_LWK	prob_MSL	prob_MXL	prob_PEL	prob_PJL	prob_PUR	prob_STU	prob_TSI	prob_YRI
2	rs7586024	141132080	0.98	0.0284210112117031	0.88	0.230271256315472	0.107419920326134	0.191280562706626	0.0034	0.0023	0.01	0.1772	0.0056	0.165	0.2172	0.0105	0.002	0.0051	0.0051	0.0117	0.0028	0.0031	0.0094	0.1178	0.1699	0.0022	0.002	0.013	0.0193	0.011	0.0081	0.0156	0.0041	0.0019
2	rs114993988	141138010	0.98	0.0284210112117031	0.88	0.230271256315472	0.104350475096526	0.19344655532836	0.0034	0.0023	0.01	0.1772	0.0055	0.1649	0.2173	0.0105	0.002	0.005	0.0051	0.0117	0.0028	0.0031	0.0094	0.1179	0.1699	0.0022	0.002	0.013	0.0194	0.011	0.0081	0.0156	0.0041	0.0019
2	rs115342755	141150397	0.98	0.0284210112117031	0.88	0.230271256315472	0.0980203377848887	0.196243503868553	0.0033	0.0023	0.0099	0.1771	0.0055	0.1649	0.2174	0.0106	0.002	0.005	0.005	0.0117	0.0026	0.0031	0.0095	0.118	0.1698	0.0022	0.002	0.013	0.0196	0.011	0.0081	0.0156	0.0041	0.0019
2	rs66502114	141168279	0.99	0.0227998706611418	0.89	0.20310604818777	0.0937309952915993	0.215444059008505	0.0033	0.0023	0.0099	0.177	0.0055	0.1649	0.2176	0.0107	0.002	0.005	0.0048	0.0117	0.0025	0.0032	0.0097	0.1183	0.1698	0.0021	0.0019	0.0129	0.0199	0.011	0.0081	0.0155	0.0041	0.0018
2	rs79862082	141169557	0.98	0.0284210112117031	0.89	0.20310604818777	0.0961241930378663	0.221146125014922	0.0033	0.0023	0.0099	0.1772	0.0055	0.165	0.2175	0.0107	0.002	0.005	0.0048	0.0117	0.0024	0.0032	0.0097	0.1182	0.1698	0.0021	0.0019	0.0129	0.0198	0.011	0.0081	0.0155	0.0041	0.0018
2	rs72898250	141173364	0.99	0.0227998706611418	0.88	0.230271256315472	0.0940032905874752	0.222227450416585	0.0032	0.0023	0.0099	0.1772	0.0055	0.165	0.2176	0.0108	0.002	0.005	0.0047	0.0117	0.0024	0.0032	0.0097	0.1183	0.1698	0.0021	0.0019	0.0129	0.0198	0.011	0.0081	0.0155	0.0041	0.0017
2	rs6709363	141192308	0.99	0.0227998706611418	0.88	0.230271256315472	0.114591847899918	0.185036094880622	0.0029	0.0021	0.0099	0.177	0.0051	0.1653	0.2189	0.0118	0.0015	0.005	0.0035	0.0118	0.0013	0.0034	0.0106	0.1196	0.1701	0.0017	0.0014	0.0126	0.0195	0.011	0.0079	0.0159	0.0042	0.0012
2	rs17387299	141194692	0.99	0.0227998706611418	0.88	0.230271256315472	0.1238650761482	0.182193574875921	0.0028	0.0021	0.0099	0.1772	0.0051	0.1654	0.2189	0.0118	0.0015	0.005	0.0034	0.0118	0.0013	0.0034	0.0107	0.1196	0.1702	0.0016	0.0014	0.0125	0.0194	0.011	0.0078	0.016	0.0042	0.0012
2	rs2380793	141202412	0.99	0.0227998706611418	0.88	0.230271256315472	0.120831076357586	0.178360128274988	0.0028	0.0021	0.0099	0.1773	0.0051	0.1654	0.2189	0.0118	0.0015	0.005	0.0034	0.0118	0.0013	0.0035	0.0107	0.1196	0.1702	0.0016	0.0014	0.0124	0.0193	0.011	0.0078	0.016	0.0042	0.0012
2	rs75583731	141219962	0.99	0.0227998706611418	0.88	0.230271256315472	0.132782556671036	0.199367065289006	0.0028	0.0022	0.01	0.1771	0.0052	0.1655	0.2195	0.0118	0.0015	0.005	0.0035	0.0118	0.0013	0.0035	0.0106	0.1194	0.1702	0.0016	0.0013	0.0124	0.0192	0.0109	0.0078	0.0161	0.0043	0.0011
2	rs16844072	141231988	0.99	0.0227998706611418	0.88	0.230271256315472	0.142651856659932	0.208200494923219	0.0028	0.0022	0.01	0.1768	0.0052	0.1657	0.2202	0.0117	0.0014	0.0049	0.0036	0.0118	0.0012	0.0035	0.0106	0.1194	0.1702	0.0015	0.0013	0.0123	0.0189	0.0108	0.0077	0.0162	0.0043	0.0011
2	rs34488772	141242918	0.99	0.0227998706611418	0.88	0.230271256315472	0.150489762160513	0.159043458968422	0.0027	0.0022	0.0101	0.1761	0.0054	0.1661	0.2221	0.0116	0.0012	0.0046	0.0037	0.0118	0.0011	0.0036	0.0104	0.1194	0.1703	0.0015	0.0012	0.0121	0.0183	0.0105	0.0077	0.0165	0.0044	8e-04
2	rs114231977	141249655	0.99	0.0227998706611418	0.88	0.230271256315472	0.149961673147355	0.15300179864157	0.0027	0.0022	0.0101	0.1761	0.0054	0.1661	0.2221	0.0116	0.0012	0.0046	0.0038	0.0118	0.0011	0.0036	0.0104	0.1194	0.1703	0.0015	0.0012	0.0121	0.0183	0.0105	0.0077	0.0165	0.0044	8e-04
2	rs114290250	141258508	0.99	0.0227998706611418	0.88	0.230271256315472	0.148351243778681	0.149870600827366	0.0027	0.0022	0.0101	0.1761	0.0054	0.1661	0.222	0.0116	0.0012	0.0046	0.0038	0.0118	0.0011	0.0036	0.0104	0.1195	0.1703	0.0015	0.0012	0.0121	0.0183	0.0105	0.0077	0.0165	0.0044	8e-04
2	rs35296183	141259283	0.98	0.0284210112117031	0.88	0.230271256315472	0.145226008667644	0.149303791932718	0.0027	0.0022	0.0102	0.1761	0.0054	0.166	0.2219	0.0115	0.0012	0.0046	0.0038	0.0119	0.0011	0.0036	0.0105	0.1198	0.1703	0.0015	0.0012	0.012	0.0181	0.0106	0.0077	0.0165	0.0044	8e-04
2	rs4444457	141260668	0.98	0.0284210112117031	0.88	0.230271256315472	0.144805840890153	0.145919219953909	0.0027	0.0022	0.0102	0.1761	0.0054	0.166	0.2219	0.0115	0.0012	0.0046	0.0038	0.0119	0.0011	0.0036	0.0105	0.1198	0.1703	0.0015	0.0012	0.012	0.0181	0.0106	0.0077	0.0165	0.0044	8e-04
2	rs10192329	141265080	0.98	0.0284210112117031	0.88	0.230271256315472	0.137711148639598	0.134751448446218	0.0026	0.0021	0.0102	0.1756	0.0054	0.1661	0.222	0.0114	0.0012	0.0047	0.0038	0.0119	0.0012	0.0037	0.0107	0.1199	0.1702	0.0015	0.0012	0.0119	0.0179	0.0106	0.0078	0.0166	0.0045	8e-04
2	rs2171107	141270270	0.97	0.0351293717890758	0.88	0.230271256315472	0.0668850109840221	0.0768454116707442	0.0023	0.0021	0.0105	0.1733	0.0055	0.1662	0.2222	0.0112	0.0012	0.0051	0.0041	0.012	0.0013	0.0041	0.0112	0.1206	0.1698	0.0018	0.0016	0.0113	0.017	0.0105	0.0082	0.0169	0.0045	0.001
2	rs4954672	141274576	0.97	0.0351293717890758	0.88	0.230271256315472	0.0477188736407075	0.0649729111615026	0.0022	0.0021	0.0117	0.1732	0.0055	0.1655	0.222	0.0111	0.0012	0.0051	0.0041	0.012	0.0013	0.0041	0.0113	0.1208	0.1698	0.0022	0.0016	0.0111	0.0167	0.0105	0.0082	0.0168	0.0045	0.001
2	rs1385776	141279190	0.97	0.0351293717890758	0.88	0.230271256315472	0.0471487878319078	0.0651093497770427	0.0022	0.0021	0.0117	0.1731	0.0055	0.1655	0.2223	0.0111	0.0012	0.0051	0.0041	0.012	0.0013	0.0041	0.0113	0.1208	0.1697	0.0022	0.0017	0.011	0.0167	0.0105	0.0082	0.0168	0.0045	0.001
2	rs62173048	141285635	0.96	0.0430660126656495	0.88	0.230271256315472	0.0370999456814959	0.0542649254622272	0.002	0.0021	0.012	0.1731	0.0056	0.1647	0.2227	0.011	0.0013	0.0052	0.0042	0.012	0.0013	0.0043	0.0115	0.1202	0.1692	0.0021	0.0017	0.0111	0.0164	0.0108	0.0083	0.0169	0.0046	0.0012
2	rs77405243	141286741	0.96	0.0430660126656495	0.88	0.230271256315472	0.0332835367515101	0.047155529622295	0.0021	0.0021	0.0121	0.1731	0.0057	0.1645	0.2229	0.011	0.0013	0.0053	0.0042	0.012	0.0013	0.0043	0.0116	0.1196	0.1689	0.0021	0.0018	0.0111	0.0163	0.0109	0.0084	0.0169	0.0047	0.0013
2	rs17591034	141287734	0.95	0.0523777185899542	0.88	0.230271256315472	0.0285965883842951	0.0389488455233696	0.0021	0.0021	0.0123	0.173	0.0057	0.1641	0.2232	0.0109	0.0014	0.0055	0.0043	0.012	0.0014	0.0045	0.0118	0.119	0.1684	0.002	0.0018	0.0111	0.0161	0.0111	0.0085	0.017	0.0048	0.0014
2	rs78948883	141288399	0.95	0.0523777185899542	0.88	0.230271256315472	0.0268724636869753	0.0372211342439854	0.0021	0.0022	0.0123	0.173	0.0058	0.164	0.2232	0.0109	0.0014	0.0055	0.0044	0.0118	0.0014	0.0045	0.0119	0.119	0.1683	0.002	0.0018	0.0111	0.016	0.0112	0.0085	0.0171	0.0048	0.0014
2	rs16844174	141289540	0.95	0.0523777185899542	0.88	0.230271256315472	0.0252133215495182	0.0368479397445032	0.0021	0.0022	0.0123	0.173	0.0058	0.1639	0.2233	0.0109	0.0014	0.0056	0.0044	0.0117	0.0014	0.0046	0.0119	0.1189	0.1683	0.002	0.0018	0.0111	0.016	0.0112	0.0086	0.0171	0.0048	0.0014
2	rs12622792	141290822	0.95	0.0523777185899542	0.88	0.230271256315472	0.0246066720528866	0.037328074890177	0.0021	0.0022	0.0123	0.173	0.0058	0.164	0.2233	0.0109	0.0014	0.0056	0.0044	0.0116	0.0014	0.0046	0.0119	0.1189	0.1683	0.002	0.0018	0.0111	0.016	0.0112	0.0086	0.0171	0.0048	0.0014
2	rs17526381	141297154	0.95	0.0523777185899542	0.88	0.230271256315472	0.0261641426010976	0.036054001570451	0.0021	0.0022	0.0123	0.1731	0.0058	0.164	0.2234	0.0109	0.0014	0.0056	0.0044	0.0116	0.0014	0.0046	0.0119	0.1187	0.1681	0.002	0.0018	0.0111	0.0159	0.0113	0.0086	0.0171	0.0048	0.0014
2	rs7589896	141315487	0.95	0.0523777185899542	0.87	0.259919603286658	0.0283741326381884	0.0335156460607513	0.0021	0.0022	0.0123	0.1733	0.0058	0.1642	0.2236	0.0109	0.0014	0.0056	0.0044	0.0116	0.0014	0.0045	0.012	0.1185	0.1679	0.002	0.0019	0.0109	0.0157	0.0115	0.0086	0.0171	0.0049	0.0014
2	rs76473798	141324834	0.95	0.0523777185899542	0.87	0.259919603286658	0.0305725316992462	0.0321533966589417	0.0021	0.0022	0.0123	0.1735	0.0059	0.1642	0.2238	0.0109	0.0015	0.0056	0.0045	0.0116	0.0014	0.0045	0.0121	0.1182	0.1677	0.002	0.0019	0.0109	0.0156	0.0116	0.0085	0.0171	0.0049	0.0014
2	rs16844263	141331427	0.95	0.0523777185899542	0.86	0.29215087580064	0.0329866425263441	0.0315563357147511	0.0021	0.0021	0.0124	0.1738	0.0059	0.1644	0.224	0.0108	0.0014	0.0056	0.0045	0.0115	0.0013	0.0045	0.0121	0.1177	0.1676	0.002	0.0019	0.0108	0.0155	0.0116	0.0085	0.017	0.0049	0.0014
2	rs17806210	141332832	0.95	0.0523777185899542	0.86	0.29215087580064	0.0346809757111016	0.0316058930105514	0.0021	0.0021	0.0124	0.174	0.0059	0.1645	0.2241	0.0108	0.0014	0.0056	0.0045	0.0115	0.0013	0.0045	0.0121	0.1176	0.1676	0.002	0.0019	0.0108	0.0154	0.0116	0.0086	0.017	0.0049	0.0014
2	rs79568951	141333821	0.95	0.0523777185899542	0.86	0.29215087580064	0.0336822931098129	0.0323034698908389	0.0021	0.0021	0.0124	0.1739	0.0059	0.1644	0.2241	0.0108	0.0014	0.0056	0.0045	0.0115	0.0013	0.0045	0.0121	0.1176	0.1676	0.002	0.0019	0.0109	0.0156	0.0116	0.0085	0.017	0.0049	0.0014
2	rs79807775	141336719	0.94	0.0632155594214646	0.86	0.29215087580064	0.0374759705303552	0.0242292183668624	0.0022	0.0022	0.0137	0.1755	0.0059	0.164	0.2248	0.0105	0.0015	0.0056	0.0048	0.0111	0.0013	0.0049	0.0124	0.1164	0.1679	0.0027	0.0018	0.0102	0.014	0.0123	0.0081	0.0158	0.0047	0.0015
2	rs12478905	141336991	0.94	0.0632155594214646	0.85	0.32706018639722	0.0374759705303552	0.0244045474095953	0.0022	0.0022	0.0137	0.1756	0.0059	0.164	0.2248	0.0105	0.0015	0.0056	0.0048	0.0111	0.0013	0.0049	0.0124	0.1163	0.1679	0.0027	0.0018	0.0102	0.0139	0.0123	0.0081	0.0158	0.0047	0.0015
2	rs6730269	141337820	0.94	0.0632155594214646	0.85	0.32706018639722	0.0376379282004076	0.0243168076490955	0.0022	0.0022	0.0138	0.1757	0.0059	0.1639	0.2248	0.0104	0.0015	0.0056	0.0049	0.011	0.0013	0.005	0.0125	0.1164	0.1678	0.0027	0.0018	0.0102	0.0138	0.0123	0.0081	0.0158	0.0047	0.0015
2	rs78267273	141340564	0.94	0.0632155594214646	0.85	0.32706018639722	0.0401256449136697	0.0274302294344924	0.0022	0.0022	0.0139	0.1758	0.006	0.1638	0.225	0.0104	0.0016	0.0055	0.005	0.0109	0.0013	0.005	0.0125	0.1166	0.1677	0.0028	0.0017	0.0101	0.0136	0.0124	0.008	0.0157	0.0046	0.0015
2	rs1564933	141340626	0.94	0.0632155594214646	0.84	0.364737902801441	0.04038047808702	0.0274302294344924	0.0022	0.0022	0.0139	0.1759	0.006	0.1638	0.2251	0.0104	0.0016	0.0055	0.005	0.0109	0.0013	0.005	0.0125	0.1166	0.1677	0.0027	0.0017	0.0101	0.0136	0.0124	0.0079	0.0157	0.0046	0.0015
2	rs10928758	141343336	0.94	0.0632155594214646	0.84	0.364737902801441	0.0416423483845249	0.0243606587246182	0.0022	0.0022	0.014	0.176	0.006	0.1638	0.2252	0.0104	0.0016	0.0055	0.005	0.0109	0.0013	0.005	0.0126	0.1165	0.1676	0.0028	0.0017	0.0101	0.0135	0.0123	0.0079	0.0157	0.0046	0.0015
2	rs62171945	141345946	0.94	0.0632155594214646	0.84	0.364737902801441	0.0484862219088045	0.0250229323162157	0.0023	0.0022	0.0142	0.1764	0.0061	0.1639	0.2255	0.0103	0.0016	0.0053	0.005	0.011	0.0013	0.0052	0.0127	0.1161	0.1671	0.0028	0.0018	0.01	0.0134	0.0122	0.0078	0.0156	0.0045	0.0016
2	rs1441469	141354420	0.93	0.0757334056000413	0.84	0.364737902801441	0.0787158785871975	0.0254243440375188	0.0025	0.0023	0.0147	0.1773	0.0062	0.1641	0.2262	0.01	0.0018	0.005	0.0049	0.0111	0.0013	0.0056	0.013	0.1151	0.166	0.003	0.0019	0.0099	0.013	0.0121	0.0075	0.0155	0.0042	0.0017
2	rs115237943	141355324	0.93	0.0757334056000413	0.84	0.364737902801441	0.0785831738101512	0.024668668750964	0.0025	0.0023	0.0147	0.1773	0.0062	0.1641	0.2262	0.01	0.0018	0.005	0.0049	0.0111	0.0013	0.0056	0.013	0.115	0.166	0.003	0.0019	0.0099	0.013	0.0121	0.0075	0.0155	0.0042	0.0017
2	rs62173479	141360623	0.93	0.0757334056000413	0.84	0.364737902801441	0.0908412702260426	0.0306216004320394	0.0025	0.0023	0.0147	0.1774	0.0063	0.1642	0.2263	0.0101	0.0018	0.0047	0.0049	0.0112	0.0013	0.0056	0.0128	0.1149	0.1661	0.003	0.0019	0.0099	0.013	0.0121	0.0075	0.0155	0.0043	0.0016
2	rs16844322	141361994	0.93	0.0757334056000413	0.84	0.364737902801441	0.0939537453270856	0.0314078799091107	0.0025	0.0023	0.0147	0.1774	0.0063	0.1643	0.2263	0.0102	0.0018	0.0046	0.0049	0.0112	0.0013	0.0056	0.0128	0.1149	0.1662	0.003	0.0019	0.0099	0.013	0.0121	0.0075	0.0155	0.0043	0.0017
2	rs491391	141362058	0.93	0.0757334056000413	0.83	0.405269641990714	0.0940776393373722	0.030523966350704	0.0025	0.0023	0.0147	0.1774	0.0063	0.1643	0.2263	0.0102	0.0018	0.0046	0.0049	0.0112	0.0013	0.0056	0.0128	0.1149	0.1662	0.003	0.0019	0.0099	0.013	0.0121	0.0075	0.0155	0.0043	0.0017
2	rs111518453	141362189	0.93	0.0757334056000413	0.83	0.405269641990714	0.0942760837407184	0.0299895715503581	0.0025	0.0023	0.0147	0.1774	0.0063	0.1643	0.2263	0.0102	0.0018	0.0046	0.0049	0.0112	0.0013	0.0056	0.0128	0.1149	0.1662	0.003	0.0019	0.0099	0.0129	0.012	0.0075	0.0155	0.0043	0.0017
2	rs17807320	141365900	0.93	0.0757334056000413	0.83	0.405269641990714	0.10698955677365	0.0284128298896512	0.0025	0.0027	0.0147	0.1777	0.0063	0.1645	0.2258	0.0101	0.0019	0.0045	0.005	0.0114	0.0013	0.0057	0.0126	0.1148	0.166	0.0031	0.0019	0.0099	0.0128	0.0119	0.0076	0.0154	0.0044	0.0017
2	rs531021	141370160	0.93	0.0757334056000413	0.83	0.405269641990714	0.120975892625724	0.0329575116390723	0.0025	0.0029	0.0147	0.1778	0.0063	0.1646	0.2255	0.0101	0.0019	0.0044	0.005	0.0114	0.0014	0.0057	0.0125	0.1148	0.1658	0.0031	0.0019	0.0099	0.0127	0.0118	0.0076	0.0153	0.0045	0.0018
2	rs562421	141373244	0.93	0.0757334056000413	0.83	0.405269641990714	0.128051814033303	0.0343351618345971	0.0025	0.003	0.0145	0.1781	0.0063	0.1647	0.2255	0.0101	0.0019	0.0044	0.005	0.0114	0.0014	0.0057	0.0125	0.1145	0.1659	0.0031	0.0019	0.0099	0.0127	0.0118	0.0076	0.0153	0.0045	0.0018
2	rs55921561	141376397	0.93	0.0757334056000413	0.83	0.405269641990714	0.12886317611354	0.0331599704354993	0.0025	0.003	0.0145	0.178	0.0064	0.1647	0.2256	0.0101	0.0019	0.0044	0.005	0.0114	0.0014	0.0057	0.0125	0.1145	0.1657	0.0031	0.0019	0.0099	0.0127	0.0117	0.0076	0.0154	0.0045	0.0018
2	rs75012030	141379397	0.93	0.0757334056000413	0.84	0.364737902801441	0.122605072544055	0.0306704717898915	0.0025	0.003	0.0145	0.1778	0.0063	0.1646	0.2255	0.0102	0.0019	0.0045	0.0051	0.0114	0.0014	0.0058	0.0126	0.1143	0.1659	0.0031	0.0019	0.0099	0.0127	0.0116	0.0076	0.0154	0.0046	0.0018
2	rs547663	141382827	0.93	0.0757334056000413	0.84	0.364737902801441	0.116649081324515	0.0306704717898915	0.0025	0.003	0.0147	0.1776	0.0063	0.1646	0.2253	0.0102	0.0019	0.0045	0.0052	0.0115	0.0014	0.0058	0.0127	0.114	0.166	0.0031	0.0019	0.0099	0.0127	0.0114	0.0077	0.0155	0.0046	0.0018
2	rs112606931	141387861	0.92	0.0900864543555373	0.84	0.364737902801441	0.131407272699055	0.0283656717039014	0.0023	0.0032	0.0152	0.1794	0.0062	0.1626	0.2193	0.0104	0.002	0.0048	0.0054	0.0122	0.0018	0.0058	0.0129	0.1144	0.1653	0.0035	0.0022	0.0104	0.0124	0.0116	0.0079	0.0165	0.0057	0.002
2	rs16844366	141393845	0.92	0.0900864543555373	0.84	0.364737902801441	0.134104791345096	0.0269220242228822	0.0023	0.0032	0.0152	0.1795	0.0062	0.1626	0.2191	0.0104	0.002	0.0048	0.0054	0.0123	0.0018	0.0058	0.013	0.1144	0.1653	0.0035	0.0022	0.0105	0.0124	0.0117	0.0079	0.0165	0.0058	0.0021
2	rs76620979	141395895	0.92	0.0900864543555373	0.84	0.364737902801441	0.13912565852064	0.0287439639838225	0.0022	0.0032	0.0152	0.1796	0.0062	0.1625	0.219	0.0104	0.002	0.0048	0.0054	0.0123	0.0018	0.0058	0.013	0.1144	0.1653	0.0035	0.0022	0.0105	0.0124	0.0116	0.0079	0.0165	0.0058	0.002
2	rs1564934	141399837	0.92	0.0900864543555373	0.84	0.364737902801441	0.149533410935599	0.0373815974340886	0.0022	0.0032	0.0153	0.1797	0.0062	0.1625	0.2189	0.0104	0.002	0.0048	0.0054	0.0123	0.0018	0.0058	0.013	0.1145	0.1653	0.0036	0.0022	0.0105	0.0124	0.0116	0.008	0.0166	0.0058	0.002
2	rs13431077	141406093	0.92	0.0900864543555373	0.84	0.364737902801441	0.143196567390143	0.0359487385041832	0.0022	0.0032	0.0153	0.1796	0.0062	0.1624	0.2186	0.0104	0.002	0.0049	0.0053	0.0123	0.0018	0.0059	0.013	0.1147	0.1654	0.0036	0.0022	0.0105	0.0125	0.0115	0.008	0.0166	0.0059	0.002
2	rs10496850	141406157	0.92	0.0900864543555373	0.83	0.405269641990714	0.143132419461858	0.036054001570451	0.0022	0.0032	0.0153	0.1796	0.0062	0.1624	0.2186	0.0104	0.002	0.0049	0.0053	0.0123	0.0018	0.0059	0.013	0.1147	0.1654	0.0036	0.0022	0.0105	0.0125	0.0115	0.008	0.0166	0.0059	0.002
2	rs115030306	141407271	0.92	0.0900864543555373	0.83	0.405269641990714	0.153280286134661	0.0341294310901948	0.0022	0.0032	0.0153	0.1795	0.0063	0.1624	0.2182	0.0107	0.002	0.0049	0.0053	0.0123	0.0018	0.0059	0.013	0.1146	0.1654	0.0036	0.0022	0.0105	0.0125	0.0115	0.008	0.0166	0.0059	0.002
2	rs73961449	141424522	0.91	0.106429816649543	0.83	0.405269641990714	0.162144599639679	0.0529457465454202	0.0025	0.0033	0.0156	0.1799	0.0062	0.1616	0.2166	0.0105	0.002	0.005	0.0053	0.0123	0.0018	0.006	0.0133	0.1145	0.1652	0.0037	0.0023	0.0107	0.0128	0.0121	0.0082	0.0167	0.0059	0.0019
2	rs78018908	141424751	0.91	0.106429816649543	0.83	0.405269641990714	0.162697550979762	0.0552157708384631	0.0025	0.0033	0.0156	0.1799	0.0062	0.1615	0.2165	0.0105	0.002	0.005	0.0053	0.0123	0.0018	0.006	0.0133	0.1145	0.1652	0.0037	0.0023	0.0107	0.0128	0.0121	0.0082	0.0167	0.0059	0.0019
2	rs77799768	141424878	0.91	0.106429816649543	0.85	0.32706018639722	0.166213526132036	0.0545177874489787	0.0025	0.0033	0.0156	0.1799	0.0062	0.1617	0.2165	0.0105	0.002	0.005	0.0053	0.0123	0.0018	0.006	0.0133	0.1147	0.165	0.0037	0.0023	0.0106	0.0128	0.0121	0.0081	0.0167	0.0059	0.0019
2	rs10460248	141437305	0.91	0.106429816649543	0.85	0.32706018639722	0.131864740845596	0.0648365928645739	0.0026	0.0034	0.0164	0.1804	0.0061	0.1612	0.2167	0.0104	0.0017	0.0049	0.0053	0.0125	0.0019	0.006	0.0134	0.1144	0.1644	0.0036	0.0022	0.0105	0.0132	0.012	0.0083	0.0165	0.006	0.0018
2	rs79114530	141443804	0.9	0.124917206299546	0.85	0.32706018639722	0.135900780377898	0.0518262345463307	0.0026	0.0033	0.0169	0.1804	0.0058	0.1619	0.2173	0.0095	0.0013	0.0045	0.0057	0.0121	0.0021	0.0059	0.0121	0.1143	0.1657	0.0034	0.0021	0.0104	0.0131	0.0119	0.0083	0.0168	0.0065	0.0017
2	rs1372254	141456670	0.9	0.124917206299546	0.85	0.32706018639722	0.14115233849366	0.0531959351761616	0.0026	0.0034	0.0169	0.1807	0.0058	0.1616	0.2171	0.0097	0.0012	0.0045	0.0057	0.012	0.0023	0.0059	0.0122	0.1141	0.1662	0.0034	0.0021	0.0105	0.013	0.0119	0.0083	0.0166	0.0066	0.0017
2	rs34694228	141457962	0.9	0.124917206299546	0.85	0.32706018639722	0.143068288684605	0.0561737222140632	0.0026	0.0034	0.0169	0.1808	0.0058	0.1616	0.2171	0.0097	0.0012	0.0045	0.0057	0.012	0.0023	0.0059	0.0122	0.114	0.1663	0.0034	0.0021	0.0105	0.013	0.0118	0.0083	0.0166	0.0066	0.0017
2	rs16844555	141459964	0.9	0.124917206299546	0.85	0.32706018639722	0.145193662324464	0.0522603661538832	0.0026	0.0034	0.0169	0.1808	0.0058	0.1615	0.2171	0.0097	0.0012	0.0045	0.0057	0.012	0.0023	0.0059	0.0123	0.114	0.1664	0.0034	0.0021	0.0105	0.013	0.0118	0.0083	0.0166	0.0066	0.0017
2	rs77133629	141466022	0.9	0.124917206299546	0.85	0.32706018639722	0.148187494233233	0.0547711565714703	0.0026	0.0034	0.017	0.1809	0.0058	0.1613	0.217	0.0097	0.0012	0.0045	0.0057	0.0119	0.0023	0.006	0.0123	0.1141	0.1664	0.0034	0.002	0.0105	0.013	0.0118	0.0083	0.0164	0.0066	0.0017
2	rs114579880	141470152	0.9	0.124917206299546	0.85	0.32706018639722	0.151947681195903	0.0516406600843847	0.0026	0.0034	0.017	0.181	0.0058	0.1612	0.217	0.0098	0.0012	0.0045	0.0057	0.0119	0.0023	0.006	0.0123	0.1142	0.1664	0.0034	0.002	0.0105	0.013	0.0118	0.0083	0.0164	0.0067	0.0017
2	rs114363025	141483789	0.9	0.124917206299546	0.87	0.259919603286658	0.162939814144495	0.0540756121789229	0.0026	0.0034	0.017	0.1812	0.0057	0.161	0.2169	0.0098	0.0012	0.0045	0.0057	0.0119	0.0023	0.006	0.0123	0.1143	0.1664	0.0034	0.0021	0.0105	0.0129	0.0118	0.0083	0.0162	0.0067	0.0018
2	rs10197395	141487275	0.9	0.124917206299546	0.88	0.230271256315472	0.165059904849333	0.0542649254622272	0.0026	0.0034	0.017	0.1812	0.0057	0.1609	0.2169	0.0098	0.0011	0.0045	0.0057	0.0119	0.0023	0.006	0.0123	0.1143	0.1664	0.0034	0.0021	0.0105	0.0129	0.0118	0.0083	0.0162	0.0067	0.0018
2	rs10183222	141490001	0.9	0.124917206299546	0.88	0.230271256315472	0.191981596566977	0.0713014336840054	0.0026	0.0034	0.017	0.1815	0.0057	0.1609	0.2166	0.0102	0.0011	0.0044	0.0057	0.0119	0.0023	0.006	0.0123	0.1143	0.1663	0.0034	0.0021	0.0105	0.013	0.0118	0.0083	0.0162	0.0068	0.0018
2	rs116715362	141493133	0.9	0.124917206299546	0.88	0.230271256315472	0.192133918848981	0.0711597208539479	0.0026	0.0034	0.017	0.1815	0.0057	0.1608	0.2166	0.0102	0.0011	0.0044	0.0057	0.0119	0.0023	0.006	0.0123	0.1143	0.1663	0.0034	0.002	0.0105	0.0129	0.0118	0.0083	0.0162	0.0068	0.0018
2	rs16844617	141500692	0.9	0.124917206299546	0.89	0.20310604818777	0.2259835353307	0.0874315386263172	0.0025	0.0034	0.0172	0.1822	0.0057	0.1604	0.2165	0.0102	0.001	0.0043	0.0056	0.0118	0.0023	0.0061	0.0122	0.1148	0.1664	0.0033	0.002	0.0105	0.0128	0.0117	0.0082	0.0162	0.0069	0.0017
2	rs78094607	141504681	0.9	0.124917206299546	0.89	0.20310604818777	0.223403796870165	0.0472743959780184	0.0025	0.0034	0.0173	0.1823	0.0056	0.1602	0.2165	0.0102	0.001	0.0043	0.0056	0.0118	0.0023	0.0061	0.0122	0.1148	0.1664	0.0033	0.002	0.0105	0.0128	0.0117	0.0082	0.0162	0.0069	0.0017
2	rs80293235	141505318	0.9	0.124917206299546	0.89	0.20310604818777	0.223113573697879	0.0486508057765096	0.0025	0.0034	0.0173	0.1823	0.0056	0.1602	0.2165	0.0102	0.001	0.0043	0.0056	0.0118	0.0023	0.0061	0.0122	0.1148	0.1664	0.0033	0.002	0.0105	0.0128	0.0117	0.0082	0.0162	0.0069	0.0017
2	rs17514509	141517707	0.9	0.124917206299546	0.89	0.20310604818777	0.221046675724313	0.0535721753336495	0.0025	0.0034	0.0178	0.1828	0.0057	0.1594	0.2161	0.0102	0.001	0.0044	0.0056	0.0117	0.0023	0.0062	0.0123	0.1149	0.1663	0.0032	0.0021	0.0105	0.0128	0.0115	0.0084	0.0162	0.007	0.0017
2	rs208359	141518019	0.9	0.124917206299546	0.89	0.20310604818777	0.223362323524933	0.0616012571642129	0.0025	0.0034	0.0178	0.1828	0.0057	0.1593	0.216	0.0102	0.001	0.0044	0.0056	0.0117	0.0023	0.0063	0.0123	0.1149	0.1663	0.0032	0.0021	0.0105	0.0128	0.0115	0.0084	0.0162	0.007	0.0017
2	rs115817494	141520969	0.9	0.124917206299546	0.89	0.20310604818777	0.213452209190493	0.0408232272498776	0.0026	0.0034	0.0181	0.1832	0.0056	0.1582	0.2157	0.0101	0.001	0.0045	0.0056	0.0116	0.0024	0.0063	0.0123	0.1157	0.1663	0.003	0.0021	0.0107	0.0127	0.0113	0.0084	0.0163	0.0072	0.0017
2	rs79671283	141522408	0.9	0.124917206299546	0.89	0.20310604818777	0.219893907401238	0.0253795931378097	0.0026	0.0033	0.0185	0.1836	0.0055	0.1571	0.2152	0.01	0.001	0.0045	0.0056	0.0114	0.0025	0.0064	0.0124	0.1165	0.1663	0.0028	0.0022	0.0109	0.0126	0.011	0.0083	0.0164	0.0073	0.0017
2	rs113443790	141523403	0.89	0.145699762692903	0.89	0.20310604818777	0.225816602283665	0.0278961102155838	0.0026	0.0033	0.0186	0.1838	0.0055	0.1568	0.2151	0.01	0.001	0.0045	0.0056	0.0114	0.0026	0.0064	0.0125	0.1167	0.1663	0.0027	0.0022	0.0109	0.0125	0.011	0.0083	0.0165	0.0074	0.0017
2	rs6727622	141526325	0.89	0.145699762692903	0.89	0.20310604818777	0.235996884972678	0.024668668750964	0.0026	0.0033	0.0187	0.184	0.0055	0.1564	0.215	0.0099	0.001	0.0045	0.0056	0.0113	0.0026	0.0064	0.0125	0.1169	0.1664	0.0026	0.0022	0.011	0.0124	0.0109	0.0083	0.0165	0.0074	0.0017
2	rs996361	141533662	0.89	0.145699762692903	0.88	0.230271256315472	0.254733977030046	0.0228483206151456	0.0026	0.0033	0.0188	0.1842	0.0054	0.1562	0.215	0.0099	0.001	0.0045	0.0056	0.0113	0.0027	0.0065	0.0125	0.117	0.1664	0.0026	0.0023	0.011	0.0124	0.0108	0.0083	0.0166	0.0075	0.0016
2	rs62173597	141544742	0.89	0.145699762692903	0.88	0.230271256315472	0.27180143922266	0.0205254762791252	0.0026	0.0033	0.0189	0.1844	0.0055	0.1557	0.2148	0.0098	0.001	0.0045	0.0056	0.0112	0.0027	0.0065	0.0126	0.1172	0.1664	0.0025	0.0023	0.0111	0.0123	0.0107	0.0083	0.0167	0.0075	0.0016
2	rs6720709	141549690	0.89	0.145699762692903	0.88	0.230271256315472	0.28789374290239	0.0379187350825751	0.0027	0.0033	0.019	0.1845	0.0055	0.1555	0.2148	0.0098	0.001	0.0045	0.0056	0.0112	0.0027	0.0065	0.0126	0.1172	0.1664	0.0025	0.0023	0.0112	0.0122	0.0107	0.0083	0.0167	0.0076	0.0016
2	rs6429846	141558996	0.89	0.145699762692903	0.87	0.259919603286658	0.315481085012268	0.0540756121789229	0.0027	0.0033	0.019	0.1848	0.0055	0.155	0.2144	0.0099	0.001	0.0045	0.0057	0.0112	0.0027	0.0065	0.0126	0.1173	0.1666	0.0025	0.0023	0.0112	0.0123	0.0107	0.0083	0.0167	0.0077	0.0017
2	rs16844785	141562876	0.89	0.145699762692903	0.87	0.259919603286658	0.310054844900497	0.0469774772647228	0.0027	0.0033	0.019	0.1848	0.0055	0.1548	0.2142	0.0099	0.001	0.0045	0.0057	0.0112	0.0027	0.0066	0.0127	0.1175	0.1666	0.0025	0.0023	0.0112	0.0123	0.0107	0.0083	0.0167	0.0077	0.0017
2	rs873727	141566421	0.89	0.145699762692903	0.87	0.259919603286658	0.310501004213114	0.0488919502188762	0.0027	0.0033	0.019	0.1848	0.0055	0.1547	0.2141	0.0099	0.001	0.0046	0.0057	0.0112	0.0027	0.0066	0.0127	0.1176	0.1666	0.0024	0.0023	0.0112	0.0123	0.0107	0.0083	0.0168	0.0077	0.0017
2	rs6708225	141576627	0.89	0.145699762692903	0.87	0.259919603286658	0.300520014062393	0.0610688546371162	0.0027	0.0031	0.019	0.1848	0.0055	0.1541	0.214	0.01	9e-04	0.0047	0.0058	0.0112	0.0028	0.0066	0.013	0.1178	0.1664	0.0024	0.0022	0.0113	0.0124	0.0106	0.0083	0.0169	0.0077	0.0017
2	rs28578818	141582815	0.89	0.145699762692903	0.88	0.230271256315472	0.371794890124258	0.0572679468469331	0.0027	0.0029	0.019	0.185	0.0055	0.1536	0.2138	0.0102	9e-04	0.0047	0.0058	0.0112	0.0027	0.0067	0.0132	0.1179	0.166	0.0023	0.002	0.0114	0.0125	0.0105	0.0085	0.0171	0.0084	0.0016
2	rs59101965	141583482	0.89	0.145699762692903	0.88	0.230271256315472	0.356975138001765	0.0654509721872734	0.0028	0.003	0.0191	0.185	0.0055	0.1533	0.2138	0.0102	0.001	0.0047	0.0057	0.0112	0.0027	0.0067	0.0133	0.1181	0.1654	0.0023	0.0021	0.0114	0.0125	0.0105	0.0085	0.0171	0.0085	0.0016
2	rs78049247	141588341	0.89	0.145699762692903	0.88	0.230271256315472	0.349971527718315	0.0474529424759865	0.0028	0.003	0.0191	0.185	0.0055	0.1533	0.2138	0.0102	0.001	0.0047	0.0057	0.0112	0.0027	0.0067	0.0132	0.1181	0.1655	0.0023	0.0021	0.0114	0.0125	0.0105	0.0085	0.0171	0.0085	0.0016
2	rs6709738	141592252	0.89	0.145699762692903	0.88	0.230271256315472	0.348442437772311	0.0469774772647228	0.0028	0.003	0.0191	0.185	0.0055	0.1533	0.2138	0.0102	0.001	0.0047	0.0057	0.0112	0.0027	0.0067	0.0132	0.1181	0.1656	0.0023	0.0021	0.0114	0.0125	0.0105	0.0085	0.0171	0.0085	0.0016
2	rs6718790	141594886	0.89	0.145699762692903	0.88	0.230271256315472	0.333650964572781	0.042113585892031	0.0028	0.003	0.0191	0.185	0.0055	0.1533	0.2138	0.0102	0.001	0.0047	0.0057	0.0112	0.0026	0.0067	0.0131	0.1181	0.1657	0.0023	0.0022	0.0113	0.0125	0.0105	0.0085	0.0171	0.0085	0.0017
2	rs1429359	141605795	0.88	0.168925028033099	0.88	0.230271256315472	0.314581591035631	0.0498008885775442	0.0024	0.0029	0.0216	0.1832	0.0052	0.1517	0.2138	0.0105	9e-04	0.0053	0.0056	0.0119	0.0028	0.0068	0.0139	0.119	0.1645	0.0016	0.0017	0.0116	0.0123	0.011	0.008	0.0176	0.0085	0.0015
2	rs72924971	141613125	0.87	0.194736090082605	0.88	0.230271256315472	0.306842636411971	0.068838382882819	0.0024	0.0029	0.0216	0.1834	0.0052	0.1519	0.2137	0.0105	9e-04	0.0053	0.0056	0.0119	0.0028	0.0068	0.0139	0.1192	0.1643	0.0015	0.0017	0.0116	0.0123	0.011	0.008	0.0176	0.0084	0.0015
2	rs74413228	141614547	0.87	0.194736090082605	0.88	0.230271256315472	0.309708066098551	0.07655322193468	0.0024	0.0029	0.0216	0.1834	0.0052	0.1519	0.2137	0.0105	9e-04	0.0053	0.0056	0.0119	0.0028	0.0068	0.0139	0.1193	0.1643	0.0015	0.0017	0.0116	0.0123	0.011	0.008	0.0176	0.0084	0.0015
2	rs12466938	141621180	0.87	0.194736090082605	0.88	0.230271256315472	0.322320887104834	0.0626047830630226	0.0024	0.0029	0.0217	0.1839	0.0051	0.1518	0.2135	0.0104	9e-04	0.0053	0.0055	0.0122	0.0028	0.0067	0.0138	0.1191	0.1642	0.0015	0.0017	0.0117	0.0123	0.011	0.0081	0.0175	0.0084	0.0015
2	rs16844912	141641717	0.87	0.194736090082605	0.88	0.230271256315472	0.334372319441713	0.0672394747727265	0.0024	0.0029	0.022	0.1842	0.0053	0.1516	0.2133	0.0102	8e-04	0.0053	0.0055	0.0121	0.003	0.0067	0.0137	0.1188	0.164	0.0016	0.0017	0.0115	0.0124	0.0111	0.0082	0.0174	0.0084	0.0015
2	rs2380943	141641929	0.87	0.194736090082605	0.89	0.20310604818777	0.335249340203575	0.0683500996985471	0.0024	0.0029	0.022	0.1842	0.0053	0.1516	0.2133	0.0102	8e-04	0.0053	0.0055	0.0121	0.003	0.0067	0.0137	0.1188	0.164	0.0016	0.0017	0.0115	0.0124	0.0111	0.0082	0.0174	0.0084	0.0015
2	rs1978637	141644997	0.87	0.194736090082605	0.89	0.20310604818777	0.337835736733784	0.0594834419363635	0.0024	0.0029	0.0222	0.1845	0.0053	0.1516	0.2133	0.0102	8e-04	0.0053	0.0055	0.0121	0.003	0.0067	0.0136	0.1188	0.1642	0.0016	0.0017	0.0115	0.0124	0.0111	0.0082	0.0171	0.0084	0.0015
2	rs113564622	141648599	0.87	0.194736090082605	0.89	0.20310604818777	0.346864258554247	0.0583712035217397	0.0024	0.0029	0.0222	0.1846	0.0053	0.1516	0.2138	0.0103	8e-04	0.0053	0.0055	0.0121	0.003	0.0067	0.0136	0.1182	0.1642	0.0016	0.0017	0.0116	0.0124	0.0111	0.0082	0.0171	0.0084	0.0015
2	rs12463802	141650242	0.87	0.194736090082605	0.89	0.20310604818777	0.353411344253295	0.0682108564258629	0.0024	0.0029	0.0222	0.1846	0.0053	0.1516	0.214	0.0103	8e-04	0.0053	0.0055	0.0121	0.003	0.0067	0.0136	0.118	0.1642	0.0016	0.0017	0.0116	0.0124	0.0111	0.0082	0.0171	0.0084	0.0015
2	rs12989752	141650327	0.87	0.194736090082605	0.89	0.20310604818777	0.345394631435449	0.0692580629845816	0.0024	0.0029	0.0222	0.1844	0.0054	0.1516	0.2139	0.0103	8e-04	0.0053	0.0056	0.0121	0.003	0.0067	0.0136	0.118	0.1641	0.0016	0.0017	0.0116	0.0124	0.0111	0.0082	0.0171	0.0084	0.0015
2	rs1366801	141660295	0.87	0.194736090082605	0.89	0.20310604818777	0.327603220590217	0.0526337298362892	0.0025	0.0029	0.0227	0.1836	0.0055	0.1515	0.2135	0.0104	8e-04	0.0053	0.0056	0.0122	0.0032	0.0067	0.0138	0.1185	0.1632	0.0014	0.0017	0.0115	0.0121	0.011	0.009	0.0171	0.0083	0.0016
2	rs114270729	141664852	0.87	0.194736090082605	0.9	0.178319663885856	0.332262070472913	0.0521982510585336	0.0025	0.0029	0.0229	0.1835	0.0056	0.1514	0.2133	0.0105	8e-04	0.0054	0.0056	0.0122	0.0033	0.0067	0.0139	0.1187	0.1628	0.0014	0.0018	0.0115	0.012	0.011	0.009	0.0171	0.0083	0.0016
2	rs6732847	141684270	0.86	0.223270892544248	0.9	0.178319663885856	0.460952274017654	0.0460916741760272	0.0027	0.0029	0.0241	0.1831	0.0059	0.1512	0.2119	0.0108	9e-04	0.0056	0.0056	0.0125	0.0039	0.0068	0.0145	0.12	0.1605	0.0011	0.0018	0.0114	0.0116	0.0108	0.0091	0.0173	0.0082	0.0018
2	rs12987310	141685272	0.86	0.223270892544248	0.9	0.178319663885856	0.497330095223136	0.0367947657858093	0.0027	0.0029	0.024	0.183	0.0059	0.1509	0.2119	0.0108	9e-04	0.0057	0.0057	0.0125	0.0041	0.0069	0.0145	0.12	0.1604	0.0011	0.0018	0.0113	0.0117	0.0108	0.0091	0.0173	0.0081	0.0018
2	rs77245864	141690177	0.86	0.223270892544248	0.9	0.178319663885856	0.507124840759446	0.0492546460826424	0.0027	0.0029	0.0239	0.1828	0.006	0.1509	0.2119	0.0109	0.001	0.0057	0.0057	0.0125	0.0041	0.0069	0.0145	0.1201	0.1603	0.0011	0.0018	0.0113	0.0117	0.0108	0.0091	0.0173	0.0082	0.0019
2	rs10928080	141691006	0.86	0.223270892544248	0.9	0.178319663885856	0.5106224093768	0.0452716521460771	0.0027	0.0029	0.0239	0.1828	0.006	0.1509	0.2119	0.0109	0.001	0.0057	0.0057	0.0125	0.0041	0.0069	0.0145	0.1202	0.1602	0.0011	0.0018	0.0113	0.0117	0.0108	0.0091	0.0173	0.0082	0.0019
2	rs79669781	141695635	0.86	0.223270892544248	0.9	0.178319663885856	0.505095191028921	0.0358961595989306	0.0027	0.0029	0.0239	0.1826	0.0061	0.1507	0.2118	0.011	0.001	0.0057	0.0057	0.0125	0.0042	0.0069	0.0145	0.1204	0.1601	0.0012	0.0018	0.0113	0.0118	0.0108	0.009	0.0173	0.0082	0.0019
2	rs78829995	141699291	0.86	0.223270892544248	0.9	0.178319663885856	0.511195834075835	0.0389488455233696	0.0027	0.0029	0.0239	0.1825	0.0061	0.1507	0.2117	0.011	0.001	0.0057	0.0057	0.0126	0.0042	0.007	0.0145	0.1205	0.1601	0.0012	0.0018	0.0113	0.0118	0.0107	0.009	0.0172	0.0082	0.0019
2	rs72848564	141712922	0.86	0.223270892544248	0.9	0.178319663885856	0.514131476714781	0.0492546460826424	0.0027	0.0029	0.0241	0.1823	0.0063	0.1505	0.2112	0.0113	0.001	0.0057	0.0058	0.0127	0.0043	0.0069	0.0145	0.1206	0.1596	0.0016	0.0017	0.0113	0.012	0.0107	0.009	0.0171	0.0081	0.002
2	rs16845015	141713836	0.85	0.254661707966279	0.9	0.178319663885856	0.653292126075268	0.0859730143927169	0.0027	0.003	0.0243	0.182	0.0067	0.1501	0.2101	0.0118	0.0011	0.0057	0.0059	0.0129	0.0046	0.0068	0.0144	0.1213	0.1587	0.0017	0.0017	0.0113	0.0124	0.0107	0.0088	0.0168	0.0081	0.0021
2	rs12474609	141721142	0.85	0.254661707966279	0.9	0.178319663885856	0.64318293250715	0.0982345859495385	0.0027	0.003	0.0245	0.1813	0.0068	0.1506	0.2097	0.012	0.0011	0.0058	0.0059	0.013	0.0047	0.0068	0.0144	0.1216	0.159	0.0018	0.0017	0.0113	0.0123	0.0107	0.0087	0.0167	0.0078	0.0021
2	rs80092872	141722881	0.84	0.289034762536342	0.9	0.178319663885856	0.657943411591103	0.0989615604761217	0.0027	0.003	0.0245	0.1813	0.0068	0.1506	0.2091	0.0121	0.0012	0.0058	0.006	0.013	0.0047	0.0068	0.0144	0.1217	0.1591	0.0018	0.0016	0.0113	0.0124	0.0108	0.0087	0.0167	0.0078	0.002
2	rs12998565	141732765	0.85	0.254661707966279	0.9	0.178319663885856	0.637024690486966	0.102545696729776	0.0027	0.003	0.0248	0.1814	0.0067	0.1512	0.2094	0.0119	0.0013	0.0057	0.0059	0.0128	0.0047	0.0074	0.0143	0.1217	0.1582	0.0019	0.0016	0.0114	0.0121	0.0106	0.0087	0.0167	0.0076	0.0021
2	rs111647191	141737084	0.84	0.289034762536342	0.92	0.135444945858012	0.508014038888431	0.104852248394759	0.0027	0.003	0.025	0.181	0.0066	0.1517	0.2088	0.0118	0.0013	0.0057	0.0059	0.0128	0.0045	0.0079	0.0148	0.1219	0.1577	0.0019	0.0017	0.0115	0.0119	0.0106	0.0086	0.0168	0.0075	0.0021
2	rs13032395	141737303	0.84	0.289034762536342	0.94	0.100733208212114	0.475674893002247	0.112994754844534	0.0027	0.003	0.025	0.1808	0.0066	0.1518	0.2088	0.0118	0.0014	0.0057	0.0058	0.0128	0.0045	0.0078	0.0148	0.1218	0.1578	0.002	0.0017	0.0116	0.0119	0.0106	0.0085	0.0168	0.0074	0.0023
2	rs12478629	141742579	0.84	0.289034762536342	0.95	0.0861393601425535	0.404738735188807	0.101236627245305	0.0027	0.003	0.025	0.1804	0.0069	0.1519	0.2085	0.0117	0.0015	0.0058	0.0058	0.013	0.0047	0.0077	0.0144	0.1224	0.1577	0.0021	0.0019	0.0117	0.0121	0.0105	0.0084	0.0168	0.007	0.0023
2	rs11683012	141754461	0.84	0.289034762536342	0.95	0.0861393601425535	0.40088287618703	0.136483516162505	0.0027	0.003	0.025	0.1802	0.0071	0.1519	0.2082	0.0116	0.0016	0.0058	0.0058	0.0131	0.0047	0.0076	0.0142	0.1227	0.1576	0.0021	0.002	0.0118	0.0122	0.0104	0.0084	0.0169	0.0068	0.0023
2	rs72849528	141764012	0.84	0.289034762536342	0.96	0.0732232110783407	0.38000817088967	0.0862792547225027	0.0027	0.003	0.0249	0.181	0.0071	0.1521	0.2075	0.0117	0.0017	0.0058	0.0057	0.0132	0.0048	0.0074	0.0138	0.1226	0.1582	0.0019	0.002	0.0118	0.0125	0.0105	0.0083	0.0166	0.0066	0.0023
2	rs36111569	141764700	0.84	0.289034762536342	0.96	0.0732232110783407	0.380944767472522	0.0826333451104271	0.0027	0.003	0.0249	0.181	0.0071	0.1521	0.2075	0.0117	0.0017	0.0058	0.0057	0.0133	0.0048	0.0074	0.0138	0.1226	0.1582	0.0019	0.002	0.0118	0.0125	0.0105	0.0083	0.0166	0.0066	0.0023
2	rs7607347	141766952	0.84	0.289034762536342	0.96	0.0732232110783407	0.381882534521643	0.080312573535994	0.0027	0.003	0.0249	0.181	0.0071	0.1522	0.2074	0.0117	0.0017	0.0058	0.0057	0.0133	0.0048	0.0074	0.0138	0.1226	0.1582	0.0019	0.002	0.0118	0.0125	0.0105	0.0083	0.0166	0.0066	0.0023
2	rs75995642	141773450	0.84	0.289034762536342	0.96	0.0732232110783407	0.380393686521309	0.0727249699591535	0.0027	0.003	0.0249	0.1811	0.0071	0.1522	0.2073	0.0117	0.0017	0.0058	0.0056	0.0133	0.0048	0.0074	0.0137	0.1226	0.1583	0.0018	0.002	0.0118	0.0126	0.0104	0.0084	0.0166	0.0066	0.0023
2	rs79386904	141773523	0.84	0.289034762536342	0.96	0.0732232110783407	0.380779400656818	0.0732259513449364	0.0027	0.003	0.0249	0.1811	0.0071	0.1522	0.2073	0.0117	0.0017	0.0058	0.0056	0.0133	0.0048	0.0074	0.0137	0.1226	0.1583	0.0018	0.002	0.0118	0.0126	0.0104	0.0084	0.0166	0.0066	0.0023
2	rs79030974	141777030	0.84	0.289034762536342	0.96	0.0732232110783407	0.387422476755629	0.0745928928405047	0.0027	0.003	0.0249	0.1811	0.0071	0.1522	0.2072	0.0117	0.0017	0.0058	0.0056	0.0133	0.0048	0.0074	0.0136	0.1225	0.1587	0.0018	0.002	0.0118	0.0126	0.0104	0.0084	0.0165	0.0066	0.0023
2	rs1525598	141779064	0.84	0.289034762536342	0.96	0.0732232110783407	0.341421916913422	0.0839173532368919	0.0027	0.003	0.0249	0.1815	0.0071	0.1522	0.2072	0.0117	0.0018	0.0058	0.0056	0.0133	0.0045	0.0073	0.0136	0.1225	0.1587	0.0018	0.002	0.0118	0.0126	0.0104	0.0083	0.0165	0.0066	0.0023
2	rs1880620	141782073	0.84	0.289034762536342	0.96	0.0732232110783407	0.257237823783892	0.0772845495125372	0.0027	0.0029	0.025	0.1814	0.0071	0.1527	0.2074	0.0117	0.0017	0.0058	0.0055	0.0133	0.0042	0.0073	0.0137	0.1223	0.1586	0.0018	0.002	0.0118	0.0126	0.0104	0.0083	0.0166	0.0066	0.0023
2	rs77771506	141784568	0.84	0.289034762536342	0.96	0.0732232110783407	0.251135995459513	0.0580457816552925	0.0027	0.0029	0.025	0.1815	0.0071	0.1528	0.2075	0.0116	0.0017	0.0058	0.0055	0.0131	0.0042	0.0073	0.0137	0.1223	0.1586	0.0018	0.002	0.0118	0.0127	0.0104	0.0083	0.0166	0.0066	0.0023
2	rs62173683	141788760	0.84	0.289034762536342	0.96	0.0732232110783407	0.241505070507579	0.0467405359611238	0.0027	0.0029	0.0249	0.1815	0.0071	0.1529	0.2075	0.0117	0.0017	0.0058	0.0055	0.0131	0.0042	0.0073	0.0137	0.1223	0.1585	0.0018	0.002	0.0118	0.0127	0.0104	0.0083	0.0165	0.0066	0.0023
2	rs114454601	141789516	0.84	0.289034762536342	0.96	0.0732232110783407	0.240337350057532	0.0435364726885953	0.0027	0.0029	0.0249	0.1815	0.0071	0.1531	0.2075	0.0117	0.0017	0.0058	0.0055	0.0131	0.0042	0.0073	0.0137	0.1222	0.1584	0.0018	0.002	0.0118	0.0126	0.0104	0.0083	0.0166	0.0066	0.0023
2	rs77703682	141790926	0.84	0.289034762536342	0.96	0.0732232110783407	0.217394193308704	0.0511472113061697	0.0027	0.0029	0.025	0.1815	0.0072	0.1531	0.2075	0.0117	0.0017	0.0058	0.0055	0.0131	0.004	0.0072	0.0138	0.1222	0.1584	0.0018	0.002	0.0118	0.0126	0.0104	0.0083	0.0166	0.0066	0.0023
2	rs73962112	141795194	0.84	0.289034762536342	0.96	0.0732232110783407	0.23869917781911	0.0251118729826541	0.0027	0.0031	0.0244	0.1803	0.0078	0.1536	0.2078	0.0121	0.0016	0.0061	0.0054	0.0135	0.0038	0.0069	0.0137	0.1218	0.1569	0.002	0.0018	0.0125	0.0129	0.0102	0.0088	0.0167	0.007	0.0023
2	rs10186572	141795269	0.84	0.289034762536342	0.96	0.0732232110783407	0.236553108745254	0.0318044820468864	0.0027	0.0031	0.0243	0.1799	0.0079	0.1533	0.2081	0.0122	0.0016	0.0062	0.0054	0.0136	0.0038	0.0069	0.0137	0.1217	0.157	0.002	0.0018	0.0125	0.0131	0.0102	0.0088	0.0167	0.007	0.0023
2	rs13033037	141795421	0.84	0.289034762536342	0.96	0.0732232110783407	0.199293151252878	0.0228483206151456	0.0028	0.0032	0.0243	0.1789	0.0081	0.1523	0.2086	0.0122	0.0016	0.0066	0.0055	0.0137	0.0037	0.0069	0.0138	0.1216	0.1568	0.002	0.0018	0.0126	0.0135	0.0103	0.0089	0.0166	0.007	0.0023
2	rs10210358	141795620	0.84	0.289034762536342	0.95	0.0861393601425535	0.180827813608436	0.0114984464347352	0.0027	0.0032	0.0241	0.1781	0.0082	0.1524	0.2094	0.0123	0.0016	0.0068	0.0055	0.0139	0.0038	0.0068	0.0138	0.1213	0.1559	0.0021	0.0018	0.0126	0.0141	0.0104	0.0089	0.0165	0.007	0.0024
2	rs17588066	141796109	0.85	0.254661707966279	0.95	0.0861393601425535	0.166108457428483	0.00262785862819005	0.0027	0.0031	0.0242	0.1787	0.0085	0.1524	0.2098	0.0124	0.0016	0.0071	0.0055	0.0142	0.0033	0.0063	0.0138	0.1218	0.1549	0.0023	0.0017	0.0124	0.014	0.0104	0.0089	0.016	0.0069	0.0023
2	rs72981070	141798089	0.85	0.254661707966279	0.95	0.0861393601425535	0.176662302972644	0.00273991852739317	0.0027	0.003	0.0244	0.1787	0.0085	0.1525	0.2101	0.0124	0.0016	0.0072	0.0055	0.0144	0.0032	0.0061	0.0139	0.122	0.1545	0.0024	0.0016	0.0122	0.0139	0.0104	0.0089	0.0159	0.0069	0.0023
2	rs75082416	141798164	0.85	0.254661707966279	0.95	0.0861393601425535	0.176952789337094	0.0023850940734983	0.0027	0.003	0.0244	0.1787	0.0085	0.1525	0.2101	0.0124	0.0016	0.0072	0.0055	0.0144	0.0032	0.0061	0.0139	0.1221	0.1545	0.0024	0.0016	0.0122	0.0139	0.0104	0.0089	0.0159	0.0069	0.0023
2	rs17588199	141798761	0.85	0.254661707966279	0.95	0.0861393601425535	0.177753051213413	0.0023329023023404	0.0028	0.003	0.0244	0.1787	0.0085	0.1525	0.2101	0.0124	0.0016	0.0072	0.0055	0.0144	0.0031	0.006	0.0139	0.1221	0.1544	0.0024	0.0016	0.0122	0.0139	0.0104	0.0089	0.0159	0.0069	0.0023
2	rs78792458	141799636	0.85	0.254661707966279	0.95	0.0861393601425535	0.187106228283676	0.0040553023027355	0.0028	0.003	0.0245	0.1787	0.0085	0.1526	0.2102	0.0124	0.0016	0.0073	0.0055	0.0144	0.0031	0.006	0.0139	0.1221	0.1542	0.0024	0.0016	0.0122	0.0139	0.0105	0.0089	0.0159	0.0069	0.0023
2	rs2091302	141799879	0.85	0.254661707966279	0.94	0.100733208212114	0.198012073261273	0.00528196396567066	0.0028	0.003	0.0245	0.1788	0.0085	0.1526	0.2103	0.0124	0.0016	0.0073	0.0055	0.0144	0.0031	0.0059	0.0139	0.122	0.1542	0.0024	0.0017	0.0122	0.0139	0.0105	0.0089	0.0159	0.0069	0.0023
2	rs1474406	141800073	0.85	0.254661707966279	0.95	0.0861393601425535	0.192095831804923	0.0018458228389961	0.0028	0.003	0.0245	0.1789	0.0085	0.1526	0.2103	0.0125	0.0016	0.0071	0.0055	0.0143	0.0031	0.0059	0.0139	0.1221	0.1541	0.0024	0.0017	0.012	0.0139	0.0107	0.0089	0.0159	0.0069	0.0023
2	rs80101136	141803565	0.85	0.254661707966279	0.95	0.0861393601425535	0.174853021525944	0.000175672046391049	0.0028	0.003	0.0245	0.1786	0.0085	0.1527	0.2102	0.0125	0.0016	0.0071	0.0055	0.0143	0.0031	0.0059	0.0138	0.1219	0.1544	0.0024	0.0017	0.0119	0.014	0.0107	0.0089	0.0159	0.0069	0.0023
2	rs115359758	141804323	0.87	0.194736090082605	0.95	0.0861393601425535	0.111313928004693	0.000353069153315392	0.0027	0.003	0.0244	0.1772	0.0086	0.1529	0.2096	0.0127	0.0017	0.0072	0.0054	0.0142	0.003	0.0059	0.0136	0.121	0.1562	0.0025	0.0017	0.0116	0.0147	0.0111	0.0089	0.0158	0.0069	0.0025
2	rs12622517	141811867	0.9	0.124917206299546	0.95	0.0861393601425535	0.0411085412343487	0.00329174442220662	0.0027	0.0032	0.0239	0.1693	0.009	0.1534	0.2061	0.013	0.0025	0.0079	0.0051	0.0136	0.0027	0.006	0.0141	0.1155	0.1654	0.003	0.0021	0.0101	0.0183	0.0131	0.0089	0.0154	0.0076	0.0032
2	rs16845255	141818657	0.9	0.124917206299546	0.95	0.0861393601425535	0.0423712310370792	0.00366273941643366	0.0027	0.0032	0.0238	0.1692	0.009	0.1533	0.2062	0.013	0.0025	0.0079	0.005	0.0135	0.0027	0.006	0.014	0.1157	0.1657	0.003	0.0021	0.0101	0.0184	0.013	0.009	0.0155	0.0076	0.0032
2	rs7559327	141822622	0.9	0.124917206299546	0.95	0.0861393601425535	0.0419911309423312	0.00758207710751396	0.0028	0.0032	0.0238	0.1691	0.0089	0.1532	0.2063	0.013	0.0025	0.0079	0.005	0.0135	0.0028	0.006	0.014	0.1158	0.1654	0.0032	0.0021	0.0101	0.0184	0.013	0.009	0.0152	0.0076	0.0032
2	rs34992589	141829763	0.9	0.124917206299546	0.95	0.0861393601425535	0.0404372583818608	0.00828292312282887	0.0028	0.0033	0.0237	0.1691	0.009	0.1534	0.206	0.013	0.0025	0.0079	0.005	0.0134	0.0028	0.006	0.014	0.1156	0.1655	0.0032	0.0021	0.0101	0.0184	0.0132	0.009	0.0153	0.0076	0.0032
2	rs7602546	141839252	0.9	0.124917206299546	0.95	0.0861393601425535	0.0395073806978509	0.0118650341543469	0.0028	0.0032	0.0236	0.1691	0.009	0.1537	0.2057	0.013	0.0026	0.0079	0.005	0.0134	0.0028	0.006	0.0139	0.1155	0.1655	0.0032	0.0021	0.0102	0.0185	0.0133	0.009	0.0153	0.0076	0.0032
2	rs75639444	141844528	0.9	0.124917206299546	0.95	0.0861393601425535	0.0348216494702936	0.0117728401288292	0.0028	0.0032	0.0232	0.1692	0.009	0.1542	0.2061	0.013	0.0025	0.0079	0.005	0.0133	0.0028	0.0059	0.0138	0.1151	0.1652	0.0033	0.0021	0.0103	0.0189	0.0136	0.0089	0.0153	0.0076	0.0032
2	rs78855870	141845357	0.9	0.124917206299546	0.95	0.0861393601425535	0.0343120064539767	0.0131939373645986	0.0027	0.0032	0.023	0.1689	0.0089	0.1548	0.2063	0.0129	0.0025	0.0079	0.005	0.0132	0.0027	0.0059	0.0136	0.1149	0.1652	0.0034	0.0021	0.0103	0.019	0.0138	0.0089	0.0152	0.0076	0.0032
2	rs78728929	141850541	0.9	0.124917206299546	0.95	0.0861393601425535	0.0349627199441996	0.0140186605367931	0.0027	0.0032	0.023	0.1688	0.009	0.155	0.2064	0.0129	0.0025	0.0079	0.005	0.0132	0.0027	0.0059	0.0136	0.1149	0.1651	0.0034	0.0021	0.0103	0.0191	0.0139	0.0088	0.0152	0.0076	0.0032
2	rs72851295	141857815	0.9	0.124917206299546	0.95	0.0861393601425535	0.0383590319460993	0.022466932682521	0.0027	0.0032	0.0229	0.1686	0.009	0.1553	0.2062	0.0129	0.0026	0.008	0.005	0.0131	0.0027	0.0059	0.0136	0.115	0.165	0.0034	0.0021	0.0104	0.0191	0.014	0.0088	0.0153	0.0075	0.0032
2	rs10048631	141859861	0.9	0.124917206299546	0.96	0.0732232110783407	0.0378003692655862	0.027662709084856	0.0027	0.0032	0.0229	0.1686	0.009	0.1554	0.2062	0.0129	0.0026	0.008	0.005	0.013	0.0027	0.0059	0.0136	0.1151	0.165	0.0034	0.0022	0.0104	0.0192	0.014	0.0088	0.0152	0.0073	0.0032
2	rs79929612	141863425	0.9	0.124917206299546	0.96	0.0732232110783407	0.0323619007145031	0.0214237149968602	0.0027	0.0032	0.0228	0.1687	0.009	0.1554	0.2062	0.0129	0.0026	0.0081	0.0051	0.0129	0.0027	0.0059	0.0136	0.115	0.165	0.0034	0.0022	0.0103	0.0192	0.0138	0.0088	0.0152	0.0073	0.0032
2	rs112043850	141870078	0.9	0.124917206299546	0.96	0.0732232110783407	0.0200115805209818	0.0200034523563122	0.0027	0.0031	0.0226	0.1688	0.0087	0.1558	0.2061	0.0128	0.0026	0.0081	0.005	0.0127	0.0028	0.0059	0.0134	0.1151	0.1657	0.0035	0.0022	0.0102	0.0193	0.0138	0.0087	0.0151	0.0073	0.0032
2	rs116792882	141878395	0.9	0.124917206299546	0.96	0.0732232110783407	0.014357734341217	0.0341808106081697	0.0027	0.003	0.0224	0.1693	0.0082	0.1564	0.206	0.0126	0.0027	0.008	0.0047	0.0124	0.0029	0.0058	0.0134	0.1152	0.1669	0.0035	0.0023	0.0099	0.0197	0.0137	0.0086	0.015	0.0071	0.0032
2	rs12691592	141878501	0.9	0.124917206299546	0.96	0.0732232110783407	0.0150325540853527	0.0399362256014558	0.0027	0.003	0.0224	0.1693	0.0082	0.1564	0.206	0.0126	0.0027	0.008	0.0047	0.0124	0.0029	0.0058	0.0134	0.1152	0.1669	0.0035	0.0023	0.0099	0.0197	0.0137	0.0086	0.015	0.0071	0.0032
2	rs16845479	141881224	0.9	0.124917206299546	0.96	0.0732232110783407	0.0144187534940853	0.0284600247675554	0.0027	0.003	0.0222	0.1694	0.0082	0.1565	0.2062	0.0125	0.0024	0.008	0.0045	0.0124	0.0029	0.0058	0.0133	0.1155	0.1671	0.0037	0.0024	0.0098	0.0197	0.0137	0.0085	0.015	0.007	0.0032
2	rs10186101	141881959	0.9	0.124917206299546	0.96	0.0732232110783407	0.0121538986358723	0.0286018294494998	0.0026	0.0029	0.0221	0.1697	0.008	0.157	0.2066	0.0122	0.0024	0.0079	0.0043	0.0122	0.0029	0.0056	0.0132	0.116	0.1672	0.0036	0.0023	0.0097	0.0199	0.0136	0.0083	0.0152	0.0068	0.0031
2	rs75661778	141888789	0.9	0.124917206299546	0.96	0.0732232110783407	0.00926763098035208	0.0408789553683256	0.0024	0.0027	0.0218	0.1702	0.0079	0.1585	0.2082	0.0112	0.0021	0.0076	0.0042	0.0122	0.0027	0.0056	0.0133	0.116	0.1661	0.0035	0.002	0.0096	0.0205	0.0143	0.008	0.0152	0.0067	0.0029
2	rs79040973	141893542	0.9	0.124917206299546	0.96	0.0732232110783407	0.00831768467076664	0.052446903819743	0.0024	0.0027	0.0219	0.1701	0.0079	0.1594	0.2081	0.011	0.002	0.0076	0.0041	0.0123	0.0027	0.0056	0.0133	0.1161	0.1658	0.0034	0.002	0.0096	0.0206	0.0143	0.008	0.0153	0.0067	0.0029
2	rs72853319	141904724	0.9	0.124917206299546	0.96	0.0732232110783407	0.00792979689809377	0.0433646137910952	0.0024	0.0027	0.0218	0.1701	0.0078	0.1596	0.2081	0.0109	0.0019	0.0076	0.0041	0.0124	0.0026	0.0056	0.0134	0.1163	0.1656	0.0034	0.002	0.0097	0.0207	0.0143	0.008	0.0153	0.0067	0.0028
2	rs10204206	141911930	0.9	0.124917206299546	0.96	0.0732232110783407	0.00831319702987012	0.045739439008876	0.0024	0.0027	0.0218	0.1699	0.0078	0.1597	0.2081	0.0109	0.0019	0.0076	0.0041	0.0124	0.0026	0.0056	0.0134	0.1163	0.1655	0.0034	0.002	0.0097	0.0208	0.0143	0.008	0.0154	0.0066	0.0028
2	rs62172451	141914514	0.9	0.124917206299546	0.96	0.0732232110783407	0.00853527488462566	0.0529457465454202	0.0024	0.0026	0.0218	0.17	0.0078	0.1599	0.2081	0.0108	0.0019	0.0076	0.0041	0.0124	0.0026	0.0056	0.0134	0.1164	0.1656	0.0033	0.0021	0.0097	0.0208	0.0142	0.008	0.0154	0.0066	0.0028
2	rs6760324	141916380	0.9	0.124917206299546	0.96	0.0732232110783407	0.0104998515133321	0.0910814379622124	0.0024	0.0026	0.0218	0.17	0.0078	0.1602	0.2081	0.0108	0.0018	0.0076	0.0041	0.0124	0.0026	0.0056	0.0133	0.1165	0.1655	0.0033	0.002	0.0098	0.0208	0.0142	0.008	0.0153	0.0066	0.0028
2	rs12151516	141918457	0.9	0.124917206299546	0.96	0.0732232110783407	0.00877586675182723	0.0844483802963628	0.0023	0.0026	0.0218	0.1703	0.0078	0.1602	0.2079	0.0108	0.0018	0.0075	0.0041	0.0124	0.0026	0.0059	0.0134	0.1163	0.1655	0.0032	0.002	0.0098	0.0208	0.0142	0.008	0.0153	0.0066	0.0028
2	rs75985359	141918805	0.9	0.124917206299546	0.96	0.0732232110783407	0.00809995558588537	0.0827086536909707	0.0023	0.0026	0.0218	0.1703	0.0078	0.1603	0.2079	0.0108	0.0018	0.0075	0.0041	0.0124	0.0026	0.0059	0.0133	0.1164	0.1655	0.0032	0.002	0.0097	0.0208	0.0142	0.008	0.0153	0.0065	0.0028
2	rs34332358	141919819	0.9	0.124917206299546	0.96	0.0732232110783407	0.00774112166257665	0.0813573477662263	0.0023	0.0026	0.0217	0.1703	0.0078	0.1603	0.2077	0.0108	0.0018	0.0075	0.0041	0.0124	0.0025	0.0062	0.0134	0.1164	0.1654	0.0032	0.002	0.0097	0.0208	0.0142	0.008	0.0153	0.0065	0.0028
2	rs1033283	141921632	0.9	0.124917206299546	0.96	0.0732232110783407	0.00729664856682862	0.0770648527053076	0.0024	0.0026	0.0216	0.1704	0.0078	0.1604	0.2075	0.0107	0.0018	0.0074	0.0041	0.0124	0.0026	0.0062	0.0134	0.1164	0.1654	0.0031	0.002	0.0097	0.0209	0.0143	0.008	0.0153	0.0066	0.0028
2	rs112642132	141930393	0.9	0.124917206299546	0.96	0.0732232110783407	0.00695775387829283	0.0867394334356721	0.0024	0.0026	0.0215	0.1706	0.0078	0.1607	0.2074	0.0107	0.0018	0.0073	0.0041	0.0123	0.0025	0.0062	0.0135	0.1164	0.165	0.0031	0.002	0.0097	0.0209	0.0144	0.008	0.0153	0.0066	0.0028
2	rs78168146	141937011	0.9	0.124917206299546	0.95	0.0861393601425535	0.00677947917439222	0.0905340721375833	0.0024	0.0027	0.0214	0.1707	0.0078	0.1607	0.2074	0.0107	0.0019	0.0073	0.0041	0.0124	0.0026	0.0062	0.0135	0.1163	0.1649	0.0031	0.002	0.0097	0.0209	0.0145	0.008	0.0153	0.0067	0.0028
2	rs7424161	141942235	0.91	0.106429816649543	0.95	0.0861393601425535	0.00638208149330268	0.0921014462994714	0.0024	0.0027	0.0214	0.1708	0.0078	0.1608	0.2074	0.0107	0.0018	0.0073	0.0041	0.0124	0.0026	0.0062	0.0136	0.1163	0.1649	0.003	0.002	0.0097	0.0209	0.0145	0.008	0.0153	0.0066	0.0028
2	rs75990426	141947619	0.91	0.106429816649543	0.95	0.0861393601425535	0.0042166204858249	0.0378110296705107	0.0023	0.0026	0.021	0.1708	0.0077	0.1624	0.208	0.0106	0.0018	0.007	0.004	0.0124	0.0024	0.0061	0.0136	0.1165	0.1643	0.003	0.0018	0.0097	0.0212	0.0145	0.0075	0.0153	0.0066	0.0026
2	rs78656933	141948377	0.91	0.106429816649543	0.95	0.0861393601425535	0.0040368146775599	0.034644820351873	0.0023	0.0025	0.0208	0.1708	0.0077	0.1633	0.2083	0.0106	0.0017	0.0069	0.004	0.0122	0.0024	0.0061	0.0136	0.1166	0.164	0.003	0.0017	0.0097	0.0214	0.0144	0.0075	0.0153	0.0065	0.0025
2	rs1518805	141951944	0.91	0.106429816649543	0.95	0.0861393601425535	0.0040368146775599	0.0485304296482857	0.0023	0.0025	0.0207	0.1707	0.0077	0.1639	0.2085	0.0105	0.0017	0.0068	0.004	0.0121	0.0024	0.0061	0.0136	0.1167	0.1638	0.003	0.0016	0.0097	0.0216	0.0143	0.0075	0.0153	0.0064	0.0025
2	rs79471138	141955975	0.91	0.106429816649543	0.95	0.0861393601425535	0.00361952342922617	0.0420006674665008	0.0022	0.0025	0.0206	0.1707	0.0077	0.1641	0.2087	0.0105	0.0017	0.0068	0.004	0.0121	0.0023	0.0061	0.0137	0.1166	0.1636	0.003	0.0015	0.0097	0.0216	0.0143	0.0074	0.0153	0.0064	0.0024
2	rs79518676	141958204	0.91	0.106429816649543	0.95	0.0861393601425535	0.00339941929184009	0.0408232272498776	0.0022	0.0025	0.0206	0.1707	0.0077	0.1642	0.2089	0.0105	0.0017	0.0067	0.004	0.0121	0.0023	0.0061	0.0137	0.1166	0.1636	0.0029	0.0015	0.0097	0.0216	0.0143	0.0074	0.0153	0.0064	0.0024
2	rs16845603	141962864	0.91	0.106429816649543	0.95	0.0861393601425535	0.0035797471384731	0.051085675261764	0.0022	0.0025	0.0206	0.1706	0.0077	0.1643	0.2091	0.0105	0.0017	0.0067	0.004	0.0121	0.0023	0.0061	0.0137	0.1166	0.1634	0.0029	0.0015	0.0097	0.0217	0.0143	0.0074	0.0153	0.0064	0.0024
2	rs300353	141967308	0.91	0.106429816649543	0.95	0.0861393601425535	0.00376998705137752	0.056301984089823	0.0022	0.0025	0.0205	0.1706	0.0077	0.1644	0.2092	0.0105	0.0017	0.0067	0.004	0.0121	0.0023	0.0061	0.0137	0.1166	0.1633	0.0029	0.0015	0.0097	0.0217	0.0143	0.0074	0.0154	0.0064	0.0024
2	rs12617787	141996255	0.91	0.106429816649543	0.94	0.100733208212114	0.00349437060319483	0.05102417148622	0.0021	0.0023	0.0201	0.1692	0.0077	0.1663	0.2106	0.0102	0.0017	0.0063	0.0042	0.0125	0.0019	0.0059	0.0147	0.1173	0.1614	0.0027	0.0013	0.0097	0.0221	0.0134	0.0072	0.0166	0.0065	0.0022
2	rs77115620	141998641	0.91	0.106429816649543	0.94	0.100733208212114	0.00310799350055468	0.0333629998883935	0.0021	0.0023	0.0201	0.1691	0.0077	0.1664	0.2106	0.0102	0.0017	0.0063	0.0042	0.0125	0.0018	0.0058	0.0148	0.1173	0.1614	0.0027	0.0013	0.0097	0.0221	0.0134	0.0072	0.0166	0.0065	0.0022
2	rs654180	142008500	0.91	0.106429816649543	0.93	0.117127898734063	0.00375061138378713	0.0297963357880914	0.0021	0.0023	0.02	0.169	0.0077	0.1667	0.2109	0.0101	0.0017	0.0062	0.0042	0.0125	0.0018	0.0058	0.0149	0.1173	0.1611	0.0026	0.0013	0.0097	0.0222	0.0133	0.0072	0.0168	0.0064	0.0021
2	rs384507	142013612	0.91	0.106429816649543	0.93	0.117127898734063	0.00454427074778584	0.0426233945758125	0.002	0.0022	0.02	0.1689	0.0077	0.167	0.2112	0.0101	0.0016	0.0062	0.0043	0.0126	0.0016	0.0057	0.0149	0.1173	0.1613	0.0025	0.0012	0.0097	0.0222	0.0134	0.0071	0.0168	0.0064	0.002
2	rs79015011	142025475	0.91	0.106429816649543	0.93	0.117127898734063	0.00383596414206864	0.0330080728018168	0.002	0.0022	0.02	0.1688	0.0076	0.1669	0.2116	0.0101	0.0016	0.0062	0.0043	0.0126	0.0016	0.0057	0.015	0.1173	0.1613	0.0025	0.0012	0.0097	0.0222	0.0134	0.0071	0.0169	0.0064	0.002
2	rs74736827	142030583	0.91	0.106429816649543	0.93	0.117127898734063	0.00363364527280361	0.0254691323024984	0.002	0.0022	0.02	0.1688	0.0076	0.1668	0.2117	0.0101	0.0016	0.0062	0.0043	0.0126	0.0016	0.0056	0.015	0.1172	0.1613	0.0025	0.0013	0.0097	0.0222	0.0134	0.0071	0.0169	0.0063	0.002
2	rs16845744	142035262	0.91	0.106429816649543	0.93	0.117127898734063	0.00344211682243727	0.0268301042016976	0.002	0.0022	0.02	0.1687	0.0076	0.1668	0.2118	0.0101	0.0016	0.0062	0.0043	0.0126	0.0016	0.0056	0.015	0.1172	0.1614	0.0024	0.0013	0.0097	0.0222	0.0134	0.0071	0.017	0.0063	0.002
2	rs114430944	142039754	0.91	0.106429816649543	0.93	0.117127898734063	0.00343760243845519	0.0270601819196288	0.002	0.0022	0.02	0.1687	0.0076	0.1668	0.2118	0.0101	0.0016	0.0062	0.0043	0.0126	0.0016	0.0056	0.015	0.1172	0.1614	0.0024	0.0013	0.0097	0.0222	0.0134	0.0071	0.017	0.0063	0.002
2	rs2679451	142053453	0.91	0.106429816649543	0.93	0.117127898734063	0.00365017578392401	0.0267841997551785	0.002	0.0022	0.02	0.1686	0.0076	0.1667	0.212	0.0101	0.0015	0.0062	0.0043	0.0126	0.0016	0.0056	0.015	0.1168	0.1615	0.0024	0.0013	0.0097	0.0223	0.0134	0.0072	0.0171	0.0063	0.002
2	rs300342	142058031	0.91	0.106429816649543	0.93	0.117127898734063	0.00354262731536942	0.0290768923996497	0.002	0.0022	0.02	0.1685	0.0076	0.1667	0.2121	0.0101	0.0015	0.0063	0.0043	0.0126	0.0016	0.0056	0.0151	0.1168	0.1614	0.0024	0.0013	0.0097	0.0223	0.0134	0.0072	0.0172	0.0063	0.002
2	rs59411990	142059019	0.91	0.106429816649543	0.93	0.117127898734063	0.00352418200364451	0.0300379713805366	0.0019	0.0022	0.02	0.1685	0.0076	0.1667	0.2121	0.0101	0.0015	0.0062	0.0043	0.0126	0.0016	0.0056	0.0151	0.1168	0.1614	0.0024	0.0013	0.0097	0.0223	0.0134	0.0072	0.0172	0.0063	0.002
2	rs17602834	142077308	0.92	0.0900864543555373	0.93	0.117127898734063	0.00433452767184007	0.0253795931378097	0.0018	0.0022	0.0196	0.1684	0.0076	0.1679	0.213	0.0099	0.0015	0.0057	0.0043	0.0127	0.0014	0.0055	0.0154	0.1169	0.1607	0.0023	0.0012	0.0095	0.0226	0.0134	0.0072	0.0173	0.006	0.002
2	rs10178342	142078147	0.92	0.0900864543555373	0.94	0.100733208212114	0.0100053600266998	0.0290768923996497	0.0016	0.002	0.0188	0.1686	0.0072	0.1699	0.214	0.0097	0.0012	0.0053	0.0043	0.0128	0.0011	0.0051	0.0157	0.1155	0.1614	0.0019	0.0011	0.0088	0.0239	0.0138	0.0071	0.0177	0.0056	0.0018
2	rs975365	142083889	0.93	0.0757334056000413	0.94	0.100733208212114	0.0327897448994505	0.0192130934442675	0.0014	0.0018	0.0185	0.1686	0.0073	0.1705	0.2167	0.0094	0.0012	0.0052	0.0043	0.0125	8e-04	0.0056	0.0163	0.1134	0.1608	0.0018	7e-04	0.0079	0.024	0.0142	0.0071	0.0182	0.0059	0.0018
2	rs57789931	142085018	0.93	0.0757334056000413	0.94	0.100733208212114	0.0378817712649095	0.0241417796437503	0.0014	0.0018	0.0185	0.1686	0.0073	0.1706	0.217	0.0094	0.0012	0.0052	0.0043	0.0124	7e-04	0.0055	0.0163	0.1134	0.1606	0.0018	7e-04	0.0079	0.0241	0.0142	0.0071	0.0183	0.0059	0.0018
2	rs2714187	142089370	0.93	0.0757334056000413	0.94	0.100733208212114	0.033221530410266	0.0393863052735187	0.0014	0.0018	0.0185	0.1685	0.0073	0.171	0.2179	0.0095	0.0012	0.0052	0.0044	0.0125	7e-04	0.0055	0.0163	0.1135	0.1607	0.001	6e-04	0.0078	0.0241	0.0143	0.0071	0.0179	0.0059	0.0014
2	rs115567304	142090147	0.93	0.0757334056000413	0.94	0.100733208212114	0.033246323251752	0.0394411426689033	0.0014	0.0018	0.0185	0.1685	0.0073	0.171	0.2179	0.0095	0.0012	0.0052	0.0044	0.0125	7e-04	0.0055	0.0163	0.1135	0.1607	0.001	6e-04	0.0078	0.0241	0.0143	0.0071	0.0179	0.0059	0.0014
2	rs116826316	142090259	0.93	0.0757334056000413	0.95	0.0861393601425535	0.0332587245196202	0.0394411426689033	0.0014	0.0018	0.0185	0.1685	0.0073	0.171	0.2179	0.0095	0.0012	0.0052	0.0044	0.0125	7e-04	0.0055	0.0163	0.1135	0.1607	0.001	6e-04	0.0078	0.0241	0.0143	0.0071	0.0179	0.0059	0.0014
2	rs4954895	142094007	0.93	0.0757334056000413	0.95	0.0861393601425535	0.0336322671092737	0.0406006561308255	0.0014	0.0018	0.0185	0.1685	0.0073	0.171	0.2179	0.0095	0.0012	0.0052	0.0044	0.0125	7e-04	0.0055	0.0163	0.1135	0.1607	0.001	6e-04	0.0078	0.0241	0.0143	0.0071	0.0179	0.0059	0.0014
2	rs72846008	142095491	0.93	0.0757334056000413	0.95	0.0861393601425535	0.0395913006121721	0.0490731513813373	0.0014	0.0018	0.0184	0.1686	0.0073	0.1709	0.2179	0.0095	0.0012	0.0052	0.0044	0.0125	7e-04	0.0055	0.0164	0.1136	0.1607	0.001	6e-04	0.0079	0.0241	0.0143	0.0071	0.018	0.0059	0.0013
2	rs4536594	142099499	0.93	0.0757334056000413	0.95	0.0861393601425535	0.0395073806978509	0.0478707019911049	0.0014	0.0018	0.0184	0.1686	0.0073	0.1709	0.2179	0.0095	0.0012	0.0052	0.0044	0.0125	7e-04	0.0055	0.0164	0.1136	0.1607	0.001	6e-04	0.0079	0.0241	0.0143	0.0071	0.018	0.0059	0.0013
2	rs79654743	142113274	0.93	0.0757334056000413	0.94	0.100733208212114	0.0331719834936335	0.0459741297644504	0.0014	0.0017	0.0185	0.1686	0.0073	0.1711	0.2178	0.0093	0.0011	0.0052	0.0044	0.0125	7e-04	0.0055	0.0164	0.1135	0.1607	0.001	7e-04	0.008	0.0241	0.0144	0.0071	0.018	0.0059	0.0013
2	rs16845910	142117626	0.93	0.0757334056000413	0.94	0.100733208212114	0.0313510565397491	0.0423964746486491	0.0014	0.0017	0.0185	0.1683	0.0073	0.1712	0.2177	0.0093	0.0011	0.0052	0.0043	0.0125	7e-04	0.0056	0.0164	0.1136	0.1607	0.001	7e-04	0.0079	0.0241	0.0144	0.0071	0.0181	0.006	0.0013
2	rs72846096	142130116	0.93	0.0757334056000413	0.94	0.100733208212114	0.0302579998590907	0.0456808493126426	0.0014	0.0017	0.0186	0.1683	0.0072	0.1714	0.2177	0.0092	0.0011	0.0051	0.0043	0.0124	7e-04	0.0056	0.0163	0.1136	0.1607	0.001	7e-04	0.0079	0.024	0.0144	0.0071	0.0182	0.006	0.0013
2	rs72846101	142134095	0.93	0.0757334056000413	0.95	0.0861393601425535	0.0290790394058167	0.044458155480837	0.0014	0.0017	0.0186	0.1683	0.0072	0.1715	0.2179	0.0091	0.0011	0.0051	0.0043	0.0124	7e-04	0.0056	0.0162	0.1136	0.1608	0.001	7e-04	0.0079	0.024	0.0144	0.007	0.0182	0.006	0.0013
2	rs77306004	142138525	0.93	0.0757334056000413	0.94	0.100733208212114	0.0287306522921988	0.0423398292037379	0.0014	0.0017	0.0186	0.1683	0.0072	0.1715	0.2179	0.0091	0.0011	0.0051	0.0043	0.0124	7e-04	0.0056	0.0162	0.1136	0.1608	0.001	7e-04	0.0079	0.024	0.0144	0.0069	0.0182	0.006	0.0013
2	rs80114115	142139649	0.93	0.0757334056000413	0.94	0.100733208212114	0.0302579998590907	0.0433073947657033	0.0014	0.0017	0.0187	0.1683	0.0072	0.1715	0.2179	0.0091	0.0011	0.005	0.0043	0.0124	7e-04	0.0055	0.0163	0.1136	0.1608	0.001	7e-04	0.0078	0.0239	0.0145	0.0069	0.0182	0.006	0.0013
2	rs79814546	142142927	0.93	0.0757334056000413	0.95	0.0861393601425535	0.0297159283416739	0.0433646137910952	0.0014	0.0017	0.0187	0.1683	0.0072	0.1715	0.2179	0.0091	0.0011	0.005	0.0043	0.0124	7e-04	0.0056	0.0163	0.1136	0.1608	0.001	7e-04	0.0079	0.0239	0.0145	0.0069	0.0182	0.006	0.0013
2	rs62165753	142146200	0.93	0.0757334056000413	0.94	0.100733208212114	0.0277032090964319	0.042907804515862	0.0014	0.0017	0.0187	0.1682	0.0072	0.1716	0.2179	0.0091	0.001	0.0051	0.0043	0.0124	7e-04	0.0056	0.0163	0.1136	0.1608	0.001	6e-04	0.0079	0.0239	0.0145	0.007	0.0182	0.0061	0.0012
2	rs12469827	142146394	0.93	0.0757334056000413	0.93	0.117127898734063	0.0278014834217269	0.0440538632783374	0.0014	0.0017	0.0187	0.1682	0.0072	0.1716	0.2179	0.0091	0.001	0.0051	0.0043	0.0124	7e-04	0.0056	0.0163	0.1136	0.1608	0.001	6e-04	0.0079	0.0239	0.0145	0.007	0.0182	0.0061	0.0012
2	rs4245855	142149328	0.93	0.0757334056000413	0.93	0.117127898734063	0.0266808454572978	0.0407675332562023	0.0014	0.0017	0.0187	0.1681	0.0073	0.1717	0.2175	0.0091	0.001	0.0051	0.0044	0.0124	7e-04	0.0056	0.0164	0.1136	0.1606	0.001	6e-04	0.0079	0.024	0.0145	0.0071	0.0182	0.0061	0.0012
2	rs75025630	142149861	0.93	0.0757334056000413	0.93	0.117127898734063	0.0255103308046789	0.0393863052735187	0.0014	0.0017	0.0187	0.1681	0.0073	0.1717	0.2175	0.0091	0.001	0.0051	0.0044	0.0124	7e-04	0.0056	0.0164	0.1136	0.1606	0.001	6e-04	0.0079	0.024	0.0145	0.0071	0.0182	0.0061	0.0012
2	rs4346320	142150285	0.93	0.0757334056000413	0.93	0.117127898734063	0.0249795243071164	0.0386765537187849	0.0014	0.0017	0.0187	0.1681	0.0073	0.1717	0.2175	0.0091	0.001	0.005	0.0044	0.0124	7e-04	0.0056	0.0164	0.1136	0.1606	0.001	6e-04	0.0079	0.024	0.0145	0.0071	0.0182	0.0061	0.0012
2	rs78946158	142152653	0.93	0.0757334056000413	0.93	0.117127898734063	0.0236189034650439	0.0381345621301667	0.0014	0.0017	0.0186	0.168	0.0073	0.1718	0.2175	0.0091	0.001	0.005	0.0044	0.0124	7e-04	0.0056	0.0164	0.1135	0.1606	0.001	6e-04	0.0079	0.0239	0.0145	0.0071	0.0182	0.0061	0.0012
2	rs4292040	142157145	0.93	0.0757334056000413	0.94	0.100733208212114	0.020933363315582	0.0384593419743083	0.0014	0.0017	0.0186	0.1671	0.0073	0.1724	0.2172	0.0092	9e-04	0.005	0.0046	0.0125	6e-04	0.0057	0.0165	0.1133	0.1607	0.001	6e-04	0.0079	0.0239	0.0146	0.0072	0.0182	0.0063	0.0011
2	rs11687134	142158186	0.93	0.0757334056000413	0.93	0.117127898734063	0.0213015039229749	0.0402678246936832	0.0014	0.0016	0.0186	0.1668	0.0073	0.1725	0.2172	0.0092	9e-04	0.005	0.0047	0.0125	6e-04	0.0058	0.0166	0.1132	0.1607	0.001	6e-04	0.0079	0.0239	0.0147	0.0073	0.0182	0.0063	0.0011
2	rs6429872	142166561	0.93	0.0757334056000413	0.93	0.117127898734063	0.0225561545190013	0.0401571546215348	0.0014	0.0016	0.0186	0.1659	0.0073	0.1727	0.2177	0.0093	8e-04	0.005	0.0047	0.0124	6e-04	0.0058	0.0165	0.1133	0.1605	0.001	6e-04	0.0078	0.0238	0.0148	0.0074	0.0186	0.0064	0.0011
2	rs78643775	142167451	0.93	0.0757334056000413	0.93	0.117127898734063	0.0199856844675578	0.0380265792643698	0.0014	0.0016	0.0184	0.1656	0.0073	0.1728	0.2179	0.0093	8e-04	0.005	0.0048	0.0124	6e-04	0.0059	0.0165	0.1133	0.1604	0.001	6e-04	0.0078	0.0238	0.0147	0.0074	0.0185	0.0064	0.0011
2	rs76409881	142170876	0.93	0.0757334056000413	0.94	0.100733208212114	0.0305257898840964	0.0458567180137655	0.0013	0.0013	0.0163	0.1618	0.0077	0.1743	0.2215	0.0097	8e-04	0.0051	0.0058	0.0124	8e-04	0.0066	0.0163	0.1127	0.1586	0.001	6e-04	0.0079	0.0234	0.0145	0.0088	0.0184	0.0069	0.0012
2	rs62167982	142175497	0.93	0.0757334056000413	0.94	0.100733208212114	0.0483738008990995	0.0569451762326892	0.0013	0.0012	0.0158	0.158	0.0078	0.1752	0.2239	0.0098	7e-04	0.0052	0.0065	0.0124	9e-04	0.0069	0.0162	0.1123	0.1576	0.001	6e-04	0.0081	0.0231	0.0149	0.0096	0.0182	0.0071	0.0013
2	rs66815658	142175896	0.93	0.0757334056000413	0.94	0.100733208212114	0.0520424708630525	0.0570741906382361	0.0013	0.0012	0.0158	0.1578	0.0078	0.1753	0.2238	0.0098	8e-04	0.0052	0.0066	0.0124	9e-04	0.0069	0.0162	0.1123	0.1575	0.001	7e-04	0.0081	0.0231	0.0149	0.0096	0.0182	0.0071	0.0014
2	rs7607894	142182111	0.93	0.0757334056000413	0.94	0.100733208212114	0.0829242579871079	0.0622025491949414	0.0012	0.0012	0.0158	0.1568	0.0079	0.1752	0.2238	0.0098	0.0014	0.0052	0.0066	0.0124	0.001	0.0079	0.0162	0.1116	0.1573	0.001	7e-04	0.0081	0.0231	0.0152	0.0097	0.0183	0.0072	0.0014
2	rs62167991	142186960	0.93	0.0757334056000413	0.94	0.100733208212114	0.0857458407524547	0.0629408148667153	0.0012	0.0012	0.0158	0.1567	0.0079	0.1752	0.2234	0.0098	0.0014	0.0052	0.0066	0.0124	9e-04	0.0079	0.0162	0.1115	0.1573	0.001	7e-04	0.0081	0.0231	0.0154	0.0097	0.0183	0.0072	0.0014
2	rs7599907	142191075	0.93	0.0757334056000413	0.94	0.100733208212114	0.112584793682211	0.0710181248424649	0.0011	0.0012	0.0158	0.1567	0.0079	0.1753	0.2234	0.0101	0.0014	0.005	0.0066	0.0124	9e-04	0.0083	0.0162	0.1113	0.1573	0.001	6e-04	0.0081	0.0231	0.0154	0.0097	0.0183	0.0072	0.0013
2	rs4309525	142199346	0.93	0.0757334056000413	0.94	0.100733208212114	0.111948248885155	0.0769185302473213	0.0011	0.0012	0.0158	0.1568	0.0079	0.1752	0.2235	0.0101	0.0014	0.005	0.0066	0.0124	9e-04	0.0083	0.0161	0.1113	0.1574	0.001	6e-04	0.0081	0.0231	0.0154	0.0097	0.0183	0.0072	0.0013
2	rs78166900	142209792	0.93	0.0757334056000413	0.93	0.117127898734063	0.0982749144392843	0.069398192197637	0.0011	0.0012	0.0157	0.1566	0.0079	0.1754	0.2237	0.01	0.0014	0.0053	0.0067	0.0124	9e-04	0.0084	0.0159	0.111	0.1573	0.001	7e-04	0.0081	0.023	0.0154	0.0097	0.0182	0.0072	0.0013
2	rs6753877	142210528	0.93	0.0757334056000413	0.93	0.117127898734063	0.0973350473729233	0.0725106983371063	0.0011	0.0012	0.0157	0.1566	0.0079	0.1754	0.2237	0.01	0.0014	0.0053	0.0067	0.0124	9e-04	0.0084	0.0159	0.111	0.1573	0.001	7e-04	0.0081	0.023	0.0155	0.0097	0.0182	0.0072	0.0013
2	rs72848062	142212674	0.93	0.0757334056000413	0.93	0.117127898734063	0.0965519489237404	0.0728679626828336	0.0011	0.0012	0.0157	0.1566	0.0079	0.1754	0.2237	0.01	0.0014	0.0053	0.0067	0.0124	9e-04	0.0084	0.0159	0.1109	0.1573	0.001	7e-04	0.0081	0.023	0.0155	0.0097	0.0182	0.0072	0.0013
2	rs79862258	142213578	0.93	0.0757334056000413	0.92	0.135444945858012	0.0969051145929193	0.0700302302099865	0.0011	0.0012	0.0157	0.1566	0.0079	0.1755	0.2238	0.01	0.0014	0.0054	0.0067	0.0124	9e-04	0.0084	0.0159	0.1109	0.1573	0.001	7e-04	0.0081	0.023	0.0155	0.0096	0.0181	0.0072	0.0013
2	rs13018345	142224865	0.93	0.0757334056000413	0.92	0.135444945858012	0.108907469218404	0.0913948065546987	0.0011	0.0012	0.0157	0.156	0.008	0.1761	0.2245	0.01	0.0012	0.0054	0.0069	0.0126	0.001	0.0087	0.0154	0.1107	0.1568	0.0011	7e-04	0.0079	0.0229	0.0158	0.0096	0.0176	0.0073	0.0013
2	rs12618990	142228325	0.93	0.0757334056000413	0.92	0.135444945858012	0.109424295355276	0.100747415459412	0.0011	0.0012	0.0156	0.156	0.0079	0.1763	0.2248	0.01	0.0012	0.0054	0.0069	0.0126	0.001	0.0086	0.0153	0.1109	0.1569	0.0011	7e-04	0.0079	0.0229	0.0159	0.0096	0.0173	0.0073	0.0013
2	rs6429888	142232633	0.93	0.0757334056000413	0.92	0.135444945858012	0.117046188983006	0.101972173918207	0.0012	0.0012	0.0156	0.1557	0.008	0.1765	0.225	0.01	0.0012	0.0055	0.0069	0.0124	0.001	0.0087	0.0152	0.1108	0.1566	0.0012	9e-04	0.0079	0.0228	0.0159	0.0096	0.0172	0.0073	0.0015
2	rs17613870	142235081	0.93	0.0757334056000413	0.92	0.135444945858012	0.116932645204236	0.100910383449072	0.0012	0.0012	0.0156	0.1557	0.008	0.1765	0.225	0.01	0.0012	0.0055	0.0069	0.0124	0.001	0.0087	0.0152	0.1108	0.1566	0.0012	9e-04	0.0079	0.0228	0.0159	0.0096	0.0172	0.0073	0.0015
2	rs6738081	142236956	0.93	0.0757334056000413	0.92	0.135444945858012	0.115293849386256	0.101481579165474	0.0012	0.0012	0.0156	0.1557	0.008	0.1765	0.225	0.01	0.0012	0.0055	0.0069	0.0123	0.001	0.0087	0.0152	0.1107	0.1569	0.0012	9e-04	0.0079	0.0228	0.0159	0.0097	0.0171	0.0073	0.0015
2	rs4430882	142242577	0.93	0.0757334056000413	0.92	0.135444945858012	0.105199034630645	0.112314398867816	0.0012	0.0013	0.0156	0.1558	0.008	0.1762	0.2251	0.0101	0.0012	0.0055	0.0069	0.0125	0.001	0.0087	0.0149	0.1109	0.1568	0.0012	9e-04	0.0079	0.0228	0.0157	0.0097	0.0168	0.0074	0.0015
2	rs74526839	142244572	0.93	0.0757334056000413	0.93	0.117127898734063	0.102823343872308	0.103778876033603	0.0012	0.0013	0.0156	0.1557	0.0081	0.1762	0.2252	0.0101	0.0013	0.0055	0.0069	0.0125	0.0011	0.0087	0.0149	0.1108	0.1566	0.0012	9e-04	0.0079	0.0228	0.0157	0.0097	0.0168	0.0075	0.0015
2	rs79090878	142244635	0.93	0.0757334056000413	0.93	0.117127898734063	0.102797136915405	0.105100556467389	0.0012	0.0013	0.0156	0.1557	0.0081	0.1762	0.2252	0.0101	0.0013	0.0055	0.0069	0.0125	0.0011	0.0087	0.0149	0.1108	0.1566	0.0012	9e-04	0.0079	0.0228	0.0157	0.0097	0.0168	0.0075	0.0015
2	rs17549958	142253260	0.92	0.0900864543555373	0.92	0.135444945858012	0.108175634781828	0.104191205313512	0.0012	0.0013	0.0156	0.1556	0.0081	0.1763	0.2253	0.0101	0.0013	0.0055	0.007	0.0124	0.0012	0.0087	0.0149	0.1106	0.1562	0.0013	9e-04	0.0079	0.0228	0.0156	0.0098	0.0168	0.0076	0.0015
2	rs116331283	142256488	0.92	0.0900864543555373	0.92	0.135444945858012	0.10904332936278	0.10131825227347	0.0012	0.0013	0.0156	0.1556	0.0081	0.1763	0.2254	0.0101	0.0013	0.0055	0.007	0.0124	0.0012	0.0087	0.0149	0.1106	0.1561	0.0013	9e-04	0.0079	0.0228	0.0156	0.0098	0.0168	0.0076	0.0015
2	rs1483139	142291951	0.92	0.0900864543555373	0.92	0.135444945858012	0.146230873907002	0.133571041827139	0.0012	0.0014	0.0154	0.1553	0.0083	0.1764	0.226	0.0102	0.0014	0.0055	0.0072	0.0123	0.0016	0.0089	0.0147	0.11	0.1549	0.0014	0.001	0.0079	0.0228	0.0156	0.0099	0.0168	0.0081	0.0016
2	rs77364942	142296704	0.92	0.0900864543555373	0.92	0.135444945858012	0.144450880647189	0.123737955677872	0.0012	0.0014	0.0154	0.1552	0.0084	0.1764	0.226	0.0102	0.0014	0.0055	0.0072	0.0123	0.0016	0.0089	0.0147	0.11	0.1548	0.0015	0.001	0.0079	0.0228	0.0156	0.0099	0.0168	0.0081	0.0016
2	rs59864851	142303739	0.92	0.0900864543555373	0.92	0.135444945858012	0.152979850038839	0.131311810621591	0.0012	0.0014	0.0154	0.1552	0.0084	0.1763	0.2261	0.0103	0.0014	0.0054	0.0072	0.0123	0.0016	0.0089	0.0148	0.11	0.1547	0.0015	0.001	0.0079	0.0228	0.0156	0.0099	0.0168	0.0081	0.0016
2	rs72853564	142305481	0.92	0.0900864543555373	0.92	0.135444945858012	0.151947681195903	0.134569598715413	0.0012	0.0014	0.0154	0.1552	0.0084	0.1762	0.2261	0.0103	0.0014	0.0054	0.0072	0.0123	0.0016	0.0089	0.0148	0.11	0.1547	0.0015	0.001	0.0079	0.0228	0.0156	0.0099	0.0168	0.0081	0.0016
2	rs72853583	142309015	0.92	0.0900864543555373	0.92	0.135444945858012	0.151980912457989	0.134115369812306	0.0012	0.0014	0.0154	0.1552	0.0084	0.1762	0.2261	0.0103	0.0014	0.0054	0.0072	0.0123	0.0016	0.0089	0.0148	0.11	0.1546	0.0015	0.001	0.0079	0.0228	0.0156	0.0099	0.0168	0.0081	0.0016
2	rs80117654	142312886	0.92	0.0900864543555373	0.92	0.135444945858012	0.152313461590566	0.12648076842974	0.0012	0.0014	0.0153	0.1552	0.0084	0.1762	0.2262	0.0103	0.0014	0.0054	0.0072	0.0123	0.0016	0.0089	0.0148	0.11	0.1546	0.0015	0.001	0.0079	0.0228	0.0156	0.0099	0.0168	0.0081	0.0016
2	rs13030953	142314253	0.92	0.0900864543555373	0.92	0.135444945858012	0.150919644704605	0.120930346404373	0.0013	0.0014	0.0153	0.1552	0.0084	0.1761	0.2263	0.0103	0.0014	0.0055	0.0072	0.0123	0.0016	0.0089	0.0148	0.11	0.1545	0.0015	0.001	0.0079	0.0228	0.0156	0.0099	0.0168	0.0081	0.0016
2	rs80254574	142340145	0.92	0.0900864543555373	0.92	0.135444945858012	0.147370357131715	0.113676676337854	0.0014	0.0014	0.0152	0.1555	0.0086	0.1754	0.2267	0.0104	0.0014	0.0055	0.0072	0.0124	0.0016	0.0089	0.0149	0.1098	0.1539	0.0016	0.0011	0.0079	0.0227	0.0157	0.0097	0.0169	0.0082	0.0016
2	rs11681928	142350130	0.92	0.0900864543555373	0.92	0.135444945858012	0.16162720975614	0.128083639446041	0.0015	0.0015	0.0151	0.1555	0.0087	0.1751	0.2269	0.0104	0.0014	0.0056	0.0072	0.0124	0.0017	0.009	0.0149	0.1097	0.1537	0.0017	0.0011	0.0078	0.0226	0.0158	0.0096	0.0169	0.0082	0.0016
2	rs79272324	142350168	0.92	0.0900864543555373	0.92	0.135444945858012	0.161317241233828	0.127637644228946	0.0015	0.0015	0.0151	0.1555	0.0087	0.1751	0.2269	0.0104	0.0014	0.0056	0.0072	0.0124	0.0017	0.009	0.0149	0.1097	0.1537	0.0017	0.0011	0.0078	0.0226	0.0158	0.0096	0.0169	0.0082	0.0016
2	rs12615851	142351962	0.92	0.0900864543555373	0.92	0.135444945858012	0.158781842458314	0.10551490772154	0.0015	0.0015	0.0151	0.1554	0.0086	0.1752	0.2269	0.0104	0.0014	0.0055	0.0071	0.0125	0.0017	0.0089	0.015	0.1095	0.1536	0.0018	0.0012	0.0079	0.0226	0.0157	0.0095	0.0172	0.0082	0.0017
2	rs78571755	142363699	0.92	0.0900864543555373	0.92	0.135444945858012	0.163216944946593	0.0668249519271995	0.0016	0.0015	0.0151	0.1556	0.0087	0.175	0.2267	0.0104	0.0014	0.0055	0.0072	0.0125	0.0017	0.009	0.015	0.1091	0.1532	0.0018	0.0012	0.0078	0.0223	0.0159	0.0094	0.0177	0.0082	0.0017
2	rs16846586	142368703	0.92	0.0900864543555373	0.92	0.135444945858012	0.175937295588736	0.0787557124975163	0.0016	0.0016	0.0151	0.1556	0.0088	0.1749	0.2266	0.0104	0.0014	0.0055	0.0072	0.0126	0.0017	0.009	0.0151	0.1089	0.1531	0.0019	0.0012	0.0078	0.0223	0.016	0.0094	0.0179	0.0082	0.0017
2	rs13431255	142369074	0.92	0.0900864543555373	0.92	0.135444945858012	0.194158707689713	0.0827839899811906	0.0016	0.0015	0.0151	0.1551	0.0088	0.1749	0.2267	0.0106	0.0014	0.0055	0.0072	0.0126	0.0017	0.0092	0.0148	0.1088	0.153	0.0018	0.0012	0.0078	0.0224	0.0161	0.0095	0.018	0.0084	0.0017
2	rs76630473	142375722	0.93	0.0757334056000413	0.92	0.135444945858012	0.243545209320963	0.0251563994761228	0.0021	0.0018	0.0156	0.1546	0.0094	0.174	0.2234	0.0108	0.0017	0.0056	0.0075	0.0131	0.002	0.0094	0.0156	0.1079	0.1516	0.0027	0.0016	0.0075	0.0213	0.0176	0.0092	0.0185	0.0088	0.002
2	rs79701424	142377856	0.93	0.0757334056000413	0.92	0.135444945858012	0.256342058888956	0.0231470818181085	0.0021	0.0018	0.0156	0.1546	0.0094	0.1739	0.223	0.0108	0.0017	0.0056	0.0075	0.0131	0.002	0.0095	0.0157	0.1078	0.1514	0.0027	0.0016	0.0075	0.0211	0.0178	0.0092	0.0186	0.0089	0.002
2	rs400197	142381682	0.92	0.0900864543555373	0.91	0.155803491158275	0.272124877807514	0.0244924375674286	0.0022	0.0018	0.0157	0.1545	0.0095	0.1738	0.2226	0.0108	0.0017	0.0057	0.0076	0.0132	0.002	0.0095	0.0158	0.1077	0.1512	0.0029	0.0017	0.0075	0.021	0.018	0.0092	0.0187	0.0089	0.0021
2	rs10928113	142384387	0.92	0.0900864543555373	0.91	0.155803491158275	0.311394337985614	0.0258739064348485	0.0022	0.0019	0.0157	0.1546	0.0096	0.1735	0.2222	0.0109	0.0017	0.0057	0.0077	0.0133	0.002	0.0096	0.0159	0.1076	0.1508	0.0029	0.0017	0.0075	0.0209	0.0182	0.0093	0.0187	0.009	0.0021
2	rs13008705	142406689	0.92	0.0900864543555373	0.91	0.155803491158275	0.368155838019279	0.0484101843611724	0.0023	0.002	0.0159	0.1541	0.0099	0.1733	0.2213	0.011	0.0017	0.0056	0.008	0.0135	0.0021	0.01	0.0158	0.1078	0.1502	0.0031	0.0019	0.0076	0.0207	0.0183	0.0095	0.0181	0.0094	0.0021
2	rs1437352	142408609	0.92	0.0900864543555373	0.92	0.135444945858012	0.382324241521848	0.0503497626965575	0.0023	0.002	0.016	0.1541	0.0099	0.1734	0.2213	0.011	0.0017	0.0055	0.008	0.0135	0.0021	0.0101	0.0159	0.1075	0.1501	0.0031	0.0019	0.0076	0.0207	0.0184	0.0095	0.0181	0.0094	0.0021
2	rs2196598	142414531	0.92	0.0900864543555373	0.92	0.135444945858012	0.43501115540619	0.0472743959780184	0.0024	0.002	0.0161	0.1542	0.0099	0.1735	0.2208	0.011	0.0017	0.0056	0.0078	0.0135	0.0021	0.0101	0.0159	0.1071	0.1499	0.0031	0.002	0.0077	0.0207	0.0188	0.0095	0.0182	0.0095	0.0021
2	rs72980199	142431367	0.91	0.106429816649543	0.92	0.135444945858012	0.596047312519041	0.0441692079154671	0.0024	0.002	0.0161	0.1539	0.01	0.1736	0.2203	0.0109	0.0017	0.0056	0.0078	0.0134	0.0022	0.0101	0.0156	0.1072	0.1501	0.0032	0.0025	0.0077	0.0206	0.0193	0.0095	0.0179	0.0097	0.0022
2	rs115424748	142431893	0.91	0.106429816649543	0.92	0.135444945858012	0.561052895096075	0.0395509206262521	0.0024	0.002	0.0161	0.1539	0.0099	0.1736	0.2202	0.0109	0.0017	0.0055	0.0078	0.0135	0.0023	0.0101	0.0156	0.1072	0.1501	0.0032	0.0025	0.0077	0.0205	0.0193	0.0095	0.0179	0.0097	0.0022
2	rs164975	142434913	0.91	0.106429816649543	0.94	0.100733208212114	0.589351265405388	0.0406562476859755	0.0024	0.002	0.0161	0.1538	0.0099	0.1736	0.2202	0.0109	0.0017	0.0055	0.0078	0.0135	0.0023	0.0101	0.0155	0.1072	0.1501	0.0032	0.0026	0.0077	0.0205	0.0193	0.0094	0.0179	0.0097	0.0022
2	rs72846578	142435465	0.91	0.106429816649543	0.94	0.100733208212114	0.589692051808923	0.0393315022812754	0.0024	0.002	0.0161	0.1539	0.0099	0.1736	0.2202	0.0109	0.0017	0.0055	0.0078	0.0135	0.0023	0.0101	0.0155	0.1072	0.1502	0.0032	0.0026	0.0076	0.0205	0.0193	0.0094	0.0179	0.0098	0.0022
2	rs12373842	142457157	0.91	0.106429816649543	0.95	0.0861393601425535	0.609475013215729	0.0487110428796744	0.0027	0.002	0.0158	0.1533	0.01	0.1738	0.2202	0.011	0.0017	0.0055	0.0078	0.0134	0.0024	0.0101	0.0155	0.1077	0.1502	0.0031	0.0026	0.0076	0.0205	0.0194	0.0094	0.0177	0.01	0.0019
2	rs74598322	142459762	0.91	0.106429816649543	0.95	0.0861393601425535	0.601539411201009	0.0419442590987126	0.0027	0.002	0.0158	0.1533	0.01	0.1737	0.2202	0.011	0.0017	0.0055	0.0078	0.0134	0.0024	0.0101	0.0156	0.1077	0.1502	0.0031	0.0026	0.0076	0.0205	0.0194	0.0094	0.0176	0.01	0.0019
2	rs115469019	142467582	0.91	0.106429816649543	0.95	0.0861393601425535	0.608437217211711	0.033312189063451	0.0027	0.002	0.0159	0.1533	0.01	0.1735	0.2203	0.011	0.0017	0.0055	0.0078	0.0136	0.0023	0.0101	0.0157	0.1077	0.1501	0.0031	0.0026	0.0075	0.0205	0.0195	0.0094	0.0176	0.0101	0.0018
2	rs17801458	142468472	0.91	0.106429816649543	0.95	0.0861393601425535	0.612107738693892	0.034851966632784	0.0027	0.002	0.0159	0.1533	0.01	0.1734	0.2203	0.011	0.0017	0.0055	0.0078	0.0136	0.0023	0.0101	0.0157	0.1077	0.15	0.0031	0.0026	0.0075	0.0205	0.0195	0.0094	0.0176	0.0101	0.0018
2	rs1347659	142478064	0.91	0.106429816649543	0.95	0.0861393601425535	0.66649748578808	0.0302319339430998	0.0028	0.0021	0.0162	0.1532	0.01	0.1726	0.2202	0.0112	0.0016	0.0056	0.0078	0.0139	0.0023	0.01	0.0161	0.1074	0.1497	0.0031	0.0027	0.0074	0.0204	0.0197	0.0095	0.0175	0.0103	0.0017
2	rs10496892	142478672	0.91	0.106429816649543	0.95	0.0861393601425535	0.667362849482425	0.0300864075454566	0.0028	0.0021	0.0162	0.1532	0.01	0.1726	0.2202	0.0112	0.0016	0.0056	0.0078	0.0139	0.0023	0.01	0.0161	0.1073	0.1497	0.0031	0.0027	0.0074	0.0204	0.0197	0.0095	0.0175	0.0103	0.0017
2	rs2118272	142486771	0.91	0.106429816649543	0.95	0.0861393601425535	0.701726095474958	0.0355290906486029	0.0027	0.0022	0.0167	0.1526	0.0097	0.1711	0.2207	0.0119	0.0016	0.0058	0.008	0.0147	0.002	0.01	0.017	0.1066	0.1484	0.0029	0.0024	0.0072	0.0209	0.0204	0.0097	0.0172	0.0107	0.0016
2	rs874295	142488592	0.92	0.0900864543555373	0.95	0.0861393601425535	0.641339713224767	0.0419442590987126	0.0026	0.0021	0.0173	0.1516	0.0098	0.1703	0.2201	0.0123	0.0013	0.0059	0.0081	0.0154	0.0017	0.0099	0.0175	0.1078	0.148	0.0026	0.0023	0.0075	0.0212	0.0207	0.0097	0.017	0.0108	0.0014
2	rs754943	142488678	0.92	0.0900864543555373	0.96	0.0732232110783407	0.637165956242066	0.0438235762824547	0.0025	0.0021	0.0173	0.1516	0.0098	0.1704	0.22	0.0122	0.0013	0.006	0.0082	0.0155	0.0017	0.0099	0.0175	0.1081	0.1479	0.0026	0.0023	0.0074	0.0211	0.0207	0.0097	0.017	0.0108	0.0014
2	rs1813194	142489811	0.92	0.0900864543555373	0.96	0.0732232110783407	0.589623887220177	0.0427939392770941	0.0025	0.0022	0.0174	0.1516	0.0098	0.1699	0.2198	0.0124	0.0012	0.006	0.0083	0.0156	0.0016	0.0099	0.0177	0.1086	0.1483	0.0025	0.0022	0.0075	0.0208	0.0207	0.0097	0.0171	0.0103	0.0013
2	rs77005944	142493732	0.92	0.0900864543555373	0.96	0.0732232110783407	0.597006748894436	0.051332012947862	0.0024	0.0022	0.0174	0.1516	0.0099	0.1693	0.2191	0.0124	0.0012	0.006	0.0084	0.0158	0.0016	0.01	0.018	0.1086	0.1485	0.0025	0.0022	0.0075	0.0209	0.0208	0.0097	0.0171	0.0105	0.0013
2	rs13023050	142496643	0.92	0.0900864543555373	0.97	0.0618608265030667	0.535491375374419	0.0592865141321168	0.0024	0.0022	0.0174	0.1515	0.0099	0.1686	0.2189	0.0125	0.0012	0.006	0.0085	0.0158	0.0017	0.0101	0.018	0.1088	0.1486	0.0025	0.0021	0.0077	0.0211	0.0206	0.0097	0.0171	0.0106	0.0013
2	rs10469560	142496985	0.92	0.0900864543555373	0.97	0.0618608265030667	0.494880069136474	0.0755341510079107	0.0023	0.0022	0.0176	0.1514	0.0099	0.1682	0.2188	0.0124	0.0012	0.0059	0.0086	0.0158	0.0018	0.0102	0.018	0.1089	0.1485	0.0025	0.0021	0.0079	0.021	0.0206	0.0097	0.0171	0.0106	0.0013
2	rs10171630	142500561	0.9	0.124917206299546	0.97	0.0618608265030667	0.247653821551566	0.0804614915184349	0.0022	0.0022	0.0199	0.1505	0.0101	0.1638	0.2171	0.0126	0.0013	0.0053	0.0089	0.0166	0.0017	0.0107	0.0182	0.1111	0.1488	0.0025	0.0015	0.0086	0.0208	0.0208	0.0094	0.0176	0.0105	0.0016
2	rs1036506	142504546	0.9	0.124917206299546	0.97	0.0618608265030667	0.2267355843999	0.0711597208539479	0.0022	0.0022	0.0201	0.1511	0.0102	0.1636	0.2159	0.0127	0.0014	0.0053	0.009	0.017	0.0017	0.0108	0.0182	0.1108	0.1492	0.0024	0.0015	0.0086	0.0208	0.0208	0.0094	0.0176	0.0104	0.0016
2	rs77901909	142504788	0.9	0.124917206299546	0.97	0.0618608265030667	0.225608032614244	0.0722966879026286	0.0022	0.0022	0.0201	0.1511	0.0102	0.1636	0.2159	0.0127	0.0014	0.0053	0.009	0.017	0.0017	0.0108	0.0182	0.1108	0.1493	0.0024	0.0015	0.0086	0.0208	0.0208	0.0094	0.0176	0.0103	0.0016
2	rs62168670	142507423	0.9	0.124917206299546	0.97	0.0618608265030667	0.199954933708169	0.0661364665177148	0.0022	0.0022	0.0203	0.1513	0.01	0.1637	0.2156	0.0127	0.0014	0.0053	0.009	0.0171	0.0017	0.0108	0.0182	0.1106	0.1494	0.0024	0.0015	0.0087	0.0209	0.0207	0.0094	0.0177	0.0101	0.0017
2	rs1437348	142509698	0.9	0.124917206299546	0.98	0.0519283998033082	0.19874908991839	0.0674471379883101	0.0022	0.0022	0.0203	0.1514	0.01	0.1636	0.2154	0.0127	0.0014	0.0052	0.0091	0.0172	0.0017	0.0108	0.0182	0.1104	0.1497	0.0024	0.0014	0.0087	0.0208	0.0207	0.0094	0.0177	0.0101	0.0017
2	rs10928120	142513131	0.9	0.124917206299546	0.98	0.0519283998033082	0.187631863371356	0.0693281128621609	0.0022	0.0022	0.0204	0.1518	0.01	0.1644	0.2151	0.0124	0.0014	0.0052	0.009	0.0172	0.0017	0.0107	0.0182	0.1105	0.1498	0.0025	0.0015	0.0086	0.0206	0.0206	0.0094	0.0176	0.01	0.0017
2	rs906646	142515592	0.9	0.124917206299546	0.98	0.0519283998033082	0.172911116233348	0.0657933448479825	0.0022	0.0022	0.0203	0.1524	0.01	0.1646	0.215	0.0121	0.0014	0.0051	0.009	0.0169	0.0017	0.0107	0.0182	0.1107	0.15	0.0024	0.0015	0.0086	0.0207	0.0204	0.0093	0.0176	0.0099	0.0017
2	rs16847064	142518602	0.9	0.124917206299546	0.98	0.0519283998033082	0.146913932709331	0.0416065213949359	0.0017	0.0022	0.021	0.1551	0.0093	0.1635	0.2189	0.0118	0.001	0.0048	0.0084	0.0162	0.0015	0.0098	0.0176	0.1123	0.1514	0.0023	0.0012	0.0089	0.0199	0.0198	0.0086	0.0173	0.0086	0.0015
2	rs72847478	142522188	0.89	0.145699762692903	0.97	0.0618608265030667	0.106132041758243	0.0578509020105785	0.0016	0.0021	0.021	0.1563	0.0087	0.163	0.2223	0.0114	9e-04	0.0045	0.0079	0.0158	0.0012	0.0093	0.0171	0.1145	0.1523	0.0017	9e-04	0.0092	0.0197	0.0191	0.0079	0.017	0.0076	0.0014
2	rs75716583	142523863	0.89	0.145699762692903	0.97	0.0618608265030667	0.102954441109911	0.0572679468469331	0.0016	0.0021	0.021	0.1564	0.0087	0.163	0.2223	0.0114	9e-04	0.0045	0.0079	0.0158	0.0012	0.0093	0.0171	0.1145	0.1523	0.0017	9e-04	0.0092	0.0197	0.0191	0.0079	0.017	0.0076	0.0014
2	rs1866024	142524373	0.89	0.145699762692903	0.97	0.0618608265030667	0.102875770276341	0.0581108038099986	0.0016	0.0021	0.021	0.1564	0.0087	0.163	0.2224	0.0114	9e-04	0.0045	0.0079	0.0158	0.0012	0.0093	0.0171	0.1145	0.1524	0.0017	9e-04	0.0092	0.0197	0.0191	0.0079	0.017	0.0076	0.0014
2	rs6720157	142533220	0.88	0.168925028033099	0.97	0.0618608265030667	0.0901880860503957	0.0354245302153153	0.0016	0.0021	0.021	0.1564	0.0087	0.163	0.2226	0.0114	9e-04	0.0045	0.0078	0.0158	0.0012	0.0093	0.017	0.1147	0.1524	0.0016	9e-04	0.0092	0.0197	0.019	0.0079	0.017	0.0075	0.0014
2	rs16847151	142535388	0.88	0.168925028033099	0.97	0.0618608265030667	0.0872265179050008	0.0341294310901948	0.0016	0.0021	0.0211	0.1565	0.0087	0.1629	0.2226	0.0114	9e-04	0.0045	0.0078	0.0158	0.0012	0.0093	0.0171	0.1148	0.1523	0.0016	9e-04	0.0092	0.0196	0.019	0.0079	0.017	0.0075	0.0014
2	rs16847169	142540973	0.88	0.168925028033099	0.97	0.0618608265030667	0.0830387136669077	0.0300379713805366	0.0016	0.0021	0.0213	0.1566	0.0087	0.1629	0.2225	0.0114	9e-04	0.0045	0.0078	0.0158	0.0012	0.0093	0.0171	0.1149	0.1521	0.0016	9e-04	0.0092	0.0195	0.019	0.0079	0.0171	0.0075	0.0014
2	rs11684178	142545909	0.88	0.168925028033099	0.97	0.0618608265030667	0.0823307147011249	0.0278026392690001	0.0016	0.0021	0.0214	0.1566	0.0087	0.1629	0.2225	0.0114	9e-04	0.0045	0.0078	0.0158	0.0012	0.0093	0.0171	0.1151	0.1518	0.0016	9e-04	0.0092	0.0195	0.019	0.0079	0.0171	0.0075	0.0014
2	rs76897920	142549946	0.88	0.168925028033099	0.97	0.0618608265030667	0.0808137526446129	0.0280834937104366	0.0016	0.0021	0.0214	0.1568	0.0087	0.1629	0.2224	0.0114	9e-04	0.0045	0.0078	0.0158	0.0012	0.0093	0.0171	0.1151	0.1518	0.0016	9e-04	0.0092	0.0195	0.019	0.0079	0.0172	0.0075	0.0014
2	rs34240047	142550869	0.88	0.168925028033099	0.97	0.0618608265030667	0.0777460525132135	0.0286491709913138	0.0016	0.0021	0.0215	0.1567	0.0087	0.163	0.2221	0.0114	9e-04	0.0045	0.0079	0.0158	0.0012	0.0093	0.0171	0.1151	0.1517	0.0016	9e-04	0.0092	0.0195	0.019	0.0079	0.0173	0.0076	0.0014
2	rs35811114	142560759	0.88	0.168925028033099	0.97	0.0618608265030667	0.0765011769532618	0.0274766515836574	0.0016	0.0021	0.0216	0.1568	0.0087	0.163	0.222	0.0114	9e-04	0.0045	0.0079	0.0158	0.0012	0.0093	0.0171	0.1152	0.1517	0.0016	9e-04	0.0092	0.0195	0.019	0.0079	0.0173	0.0076	0.0014
2	rs16847181	142565707	0.88	0.168925028033099	0.96	0.0732232110783407	0.0741992054621955	0.0274766515836574	0.0016	0.0021	0.0216	0.1568	0.0087	0.163	0.222	0.0114	9e-04	0.0046	0.0079	0.0158	0.0012	0.0093	0.0171	0.1152	0.1516	0.0016	9e-04	0.0092	0.0194	0.019	0.0079	0.0173	0.0076	0.0014
2	rs12990449	142567910	0.88	0.168925028033099	0.96	0.0732232110783407	0.0608981949654626	0.0282244174042036	0.0016	0.0021	0.0217	0.1568	0.0087	0.1633	0.2218	0.0114	9e-04	0.0047	0.0079	0.0157	0.0012	0.0093	0.0171	0.1154	0.1515	0.0016	9e-04	0.0092	0.0194	0.0186	0.0079	0.0174	0.0075	0.0014
2	rs12468990	142568919	0.88	0.168925028033099	0.96	0.0732232110783407	0.0572122193455661	0.0271524720398265	0.0016	0.0021	0.0218	0.1568	0.0087	0.1633	0.2215	0.0114	9e-04	0.0047	0.0079	0.0157	0.0012	0.0093	0.0171	0.1154	0.1515	0.0016	9e-04	0.0092	0.0197	0.0186	0.0079	0.0174	0.0075	0.0014
2	rs17815460	142569225	0.88	0.168925028033099	0.96	0.0732232110783407	0.0570507361586352	0.0272449100544205	0.0016	0.0021	0.0218	0.1568	0.0087	0.1633	0.2215	0.0114	9e-04	0.0046	0.0078	0.0157	0.0012	0.0093	0.0171	0.1154	0.1515	0.0016	9e-04	0.0092	0.0197	0.0186	0.0079	0.0174	0.0075	0.0014
2	rs7584919	142572590	0.88	0.168925028033099	0.96	0.0732232110783407	0.0556815472943913	0.026555233577288	0.0016	0.0021	0.0218	0.1568	0.0087	0.1632	0.2216	0.0113	0.001	0.0046	0.0078	0.0156	0.0012	0.0093	0.017	0.1155	0.1514	0.0016	9e-04	0.0093	0.0201	0.0185	0.0079	0.0173	0.0075	0.0014
2	rs7420527	142574470	0.88	0.168925028033099	0.96	0.0732232110783407	0.0566037640859959	0.0263271951048357	0.0016	0.0021	0.0218	0.1569	0.0087	0.1633	0.2219	0.0113	9e-04	0.0046	0.0077	0.0155	0.0011	0.0094	0.0167	0.1154	0.1513	0.0016	8e-04	0.0094	0.0205	0.0183	0.0079	0.0172	0.0074	0.0014
2	rs79565475	142581862	0.87	0.194736090082605	0.96	0.0732232110783407	0.0701820292757337	0.0304264771857121	0.0015	0.002	0.0219	0.1571	0.0087	0.1634	0.223	0.0111	9e-04	0.0044	0.0073	0.015	0.001	0.0099	0.0157	0.1154	0.1507	0.0016	8e-04	0.0098	0.0226	0.0175	0.008	0.0169	0.0074	0.0013
2	rs554965	142584472	0.87	0.194736090082605	0.96	0.0732232110783407	0.0757431916358198	0.0311611744756348	0.0015	0.002	0.0219	0.1573	0.0088	0.1633	0.2232	0.0111	9e-04	0.0044	0.0072	0.015	0.001	0.0099	0.0156	0.1154	0.1506	0.0016	8e-04	0.0098	0.0228	0.0176	0.0079	0.0167	0.0074	0.0013
2	rs10203168	142592185	0.87	0.194736090082605	0.96	0.0732232110783407	0.0945742443132721	0.0337196725197628	0.0015	0.0019	0.0217	0.1578	0.0088	0.1637	0.2236	0.0111	9e-04	0.0044	0.0072	0.0147	0.001	0.01	0.0153	0.1154	0.1501	0.0016	8e-04	0.0099	0.0232	0.0175	0.0077	0.0165	0.0074	0.0012
2	rs1036399	142601693	0.88	0.168925028033099	0.96	0.0732232110783407	0.113780825746336	0.0338730656623439	0.0015	0.0019	0.0214	0.159	0.0089	0.1642	0.224	0.0111	0.001	0.0044	0.0072	0.0143	0.001	0.01	0.015	0.1155	0.1491	0.0017	7e-04	0.01	0.0235	0.0173	0.0075	0.0163	0.0074	0.0012
2	rs13018903	142608963	0.87	0.194736090082605	0.95	0.0861393601425535	0.116394234781728	0.0312597484489833	0.0018	0.0019	0.0208	0.1598	0.009	0.164	0.223	0.0111	0.001	0.0046	0.0073	0.0143	0.001	0.0102	0.015	0.1148	0.1494	0.0018	7e-04	0.01	0.0237	0.0174	0.0076	0.0163	0.0074	0.0012
2	rs75687577	142616895	0.87	0.194736090082605	0.94	0.100733208212114	0.120657436607844	0.0296036822255368	0.0018	0.002	0.0208	0.1599	0.009	0.1639	0.223	0.011	0.001	0.0046	0.0072	0.0143	0.001	0.0102	0.015	0.1147	0.1495	0.0019	7e-04	0.01	0.0241	0.0174	0.0075	0.0159	0.0073	0.0012
2	rs112681156	142630661	0.87	0.194736090082605	0.94	0.100733208212114	0.135186858065557	0.0253795931378097	0.0018	0.002	0.0206	0.1603	0.0091	0.1636	0.223	0.0107	0.0011	0.0047	0.0071	0.0144	0.001	0.0102	0.0149	0.1145	0.1496	0.0019	8e-04	0.0101	0.0245	0.0173	0.0074	0.0159	0.0072	0.0013
2	rs10168519	142631483	0.87	0.194736090082605	0.95	0.0861393601425535	0.135931871766278	0.0254243440375188	0.0018	0.002	0.0206	0.1603	0.0091	0.1636	0.2231	0.0107	0.0011	0.0047	0.0071	0.0144	0.001	0.0102	0.0149	0.1145	0.1496	0.0019	8e-04	0.0101	0.0245	0.0173	0.0074	0.0159	0.0072	0.0013
2	rs10179057	142634907	0.87	0.194736090082605	0.94	0.100733208212114	0.133150758362611	0.0245804780415824	0.0018	0.002	0.0204	0.1604	0.0091	0.1636	0.2232	0.0107	0.0011	0.0047	0.0071	0.0145	0.001	0.0102	0.0149	0.1145	0.1496	0.002	7e-04	0.0102	0.0246	0.0172	0.0074	0.0158	0.0072	0.0013
2	rs76512484	142635318	0.87	0.194736090082605	0.94	0.100733208212114	0.132843880939143	0.0245804780415824	0.0018	0.002	0.0204	0.1604	0.0091	0.1636	0.2232	0.0107	0.0011	0.0047	0.0071	0.0145	0.001	0.0102	0.0149	0.1145	0.1496	0.002	7e-04	0.0102	0.0246	0.0172	0.0074	0.0158	0.0072	0.0013
2	rs10496905	142636460	0.87	0.194736090082605	0.91	0.155803491158275	0.0666265106143302	0.0142540712059596	0.0018	0.002	0.02	0.1617	0.0086	0.1633	0.2273	0.01	0.0015	0.0051	0.0065	0.014	0.0011	0.009	0.0143	0.1144	0.1497	0.0018	7e-04	0.0103	0.0259	0.0153	0.0073	0.0152	0.0066	0.0015
2	rs12613802	142636890	0.86	0.223270892544248	0.91	0.155803491158275	0.0498818304409619	0.0192130934442675	0.0017	0.0018	0.02	0.1633	0.0082	0.1636	0.2279	0.0097	0.0014	0.0056	0.0062	0.0137	0.001	0.0084	0.0142	0.1146	0.1505	0.0019	6e-04	0.0104	0.0267	0.0148	0.0072	0.0143	0.0063	0.0014
2	rs1369528	142641628	0.86	0.223270892544248	0.91	0.155803491158275	0.0403237526182723	0.0192522432550714	0.0016	0.0017	0.0199	0.1631	0.008	0.1638	0.2281	0.0097	0.0014	0.0056	0.0058	0.0139	0.001	0.0079	0.0142	0.1147	0.1517	0.0018	6e-04	0.0105	0.0268	0.0148	0.0072	0.0142	0.0058	0.0014
2	rs76175360	142644422	0.86	0.223270892544248	0.91	0.155803491158275	0.0422686656445195	0.0198839116395791	0.0016	0.0017	0.0199	0.1636	0.0079	0.1633	0.2285	0.0097	0.0014	0.0056	0.0058	0.0139	0.001	0.0079	0.0142	0.1147	0.1518	0.0018	6e-04	0.0105	0.0267	0.0148	0.0072	0.0141	0.0058	0.0014
2	rs13418027	142654735	0.85	0.254661707966279	0.91	0.155803491158275	0.0448231436692814	0.0210540076613062	0.0015	0.0016	0.0199	0.1641	0.0079	0.1628	0.2289	0.0097	0.0014	0.0057	0.0058	0.0138	0.001	0.0079	0.0142	0.1147	0.1519	0.0018	6e-04	0.0105	0.0265	0.0148	0.0071	0.0141	0.0057	0.0014
2	rs4662557	142656200	0.85	0.254661707966279	0.91	0.155803491158275	0.0457592679401495	0.0220886267442524	0.0015	0.0016	0.0199	0.1645	0.0079	0.1628	0.229	0.0097	0.0014	0.0057	0.0058	0.0138	0.001	0.0079	0.0142	0.1146	0.152	0.0018	6e-04	0.0105	0.0266	0.0148	0.0071	0.014	0.0057	0.0014
2	rs17768625	142657106	0.86	0.223270892544248	0.91	0.155803491158275	0.0482615562747403	0.0267841997551785	0.0014	0.0016	0.0198	0.1655	0.0078	0.1628	0.2289	0.0096	0.0013	0.0057	0.0057	0.0137	9e-04	0.0078	0.014	0.1144	0.1523	0.0016	5e-04	0.0104	0.0265	0.0147	0.0072	0.014	0.0056	0.0013
2	rs78974219	142657984	0.86	0.223270892544248	0.91	0.155803491158275	0.0483738008990995	0.0269220242228822	0.0014	0.0016	0.0198	0.1655	0.0078	0.1628	0.2289	0.0096	0.0013	0.0057	0.0057	0.0137	9e-04	0.0078	0.014	0.1144	0.1523	0.0016	5e-04	0.0104	0.0265	0.0147	0.0072	0.014	0.0056	0.0013
2	rs1529870	142668726	0.86	0.223270892544248	0.9	0.178319663885856	0.0498163249016025	0.0292201243966722	0.0014	0.0016	0.0198	0.1659	0.0078	0.1629	0.2289	0.0096	0.0013	0.0057	0.0057	0.0137	9e-04	0.0078	0.014	0.1143	0.1525	0.0016	5e-04	0.0104	0.0264	0.0147	0.0073	0.0141	0.0055	0.0013
2	rs12471370	142672805	0.86	0.223270892544248	0.9	0.178319663885856	0.0539190794404673	0.0311611744756348	0.0014	0.0016	0.0198	0.166	0.0078	0.1629	0.2289	0.0096	0.0013	0.0057	0.0057	0.0137	9e-04	0.0078	0.0139	0.1143	0.1525	0.0016	4e-04	0.0104	0.0264	0.0147	0.0073	0.0141	0.0055	0.0013
2	rs75169919	142672894	0.86	0.223270892544248	0.9	0.178319663885856	0.0540227235390766	0.0310627448679823	0.0014	0.0016	0.0198	0.166	0.0078	0.1629	0.2289	0.0096	0.0013	0.0057	0.0057	0.0137	9e-04	0.0078	0.0139	0.1143	0.1525	0.0016	4e-04	0.0104	0.0264	0.0147	0.0073	0.0141	0.0055	0.0013
2	rs114798430	142680727	0.86	0.223270892544248	0.9	0.178319663885856	0.0594312655647168	0.031754780831074	0.0015	0.0016	0.0198	0.1663	0.0077	0.1628	0.2289	0.0095	0.0013	0.0057	0.0057	0.0137	9e-04	0.0078	0.0139	0.1142	0.1525	0.0017	2e-04	0.0104	0.0263	0.0146	0.0073	0.0141	0.0055	0.0013
2	rs2033631	142682421	0.86	0.223270892544248	0.89	0.20310604818777	0.0586062361460253	0.0321034439921945	0.0015	0.0016	0.0198	0.1661	0.0077	0.1629	0.2288	0.0096	0.0013	0.0057	0.0057	0.0137	9e-04	0.0078	0.0139	0.1143	0.1525	0.0017	2e-04	0.0104	0.0264	0.0147	0.0074	0.0141	0.0055	0.0013
2	rs78316881	142682738	0.86	0.223270892544248	0.89	0.20310604818777	0.05858798898765	0.0320535272151164	0.0015	0.0016	0.0198	0.1661	0.0077	0.1629	0.2288	0.0096	0.0013	0.0057	0.0057	0.0137	9e-04	0.0078	0.0139	0.1143	0.1525	0.0017	2e-04	0.0104	0.0264	0.0147	0.0074	0.0141	0.0055	0.0013
2	rs16847700	142697657	0.86	0.223270892544248	0.89	0.20310604818777	0.05708659506742	0.032906986185002	0.0015	0.0016	0.0197	0.1664	0.0077	0.1628	0.2289	0.0095	0.0013	0.0057	0.0057	0.0137	9e-04	0.0078	0.0138	0.1142	0.1526	0.0017	3e-04	0.0104	0.0263	0.0146	0.0073	0.0141	0.0055	0.0013
2	rs956958	142701852	0.86	0.223270892544248	0.89	0.20310604818777	0.0580060695551763	0.0345414593067033	0.0015	0.0016	0.0196	0.1666	0.0077	0.1628	0.2289	0.0095	0.0013	0.0057	0.0057	0.0137	9e-04	0.0078	0.0138	0.1142	0.1526	0.0017	3e-04	0.0104	0.0263	0.0146	0.0073	0.0142	0.0055	0.0013
2	rs10205836	142702491	0.86	0.223270892544248	0.89	0.20310604818777	0.057843099266048	0.0313584667031971	0.0015	0.0016	0.0196	0.1666	0.0074	0.1626	0.2292	0.0099	0.0012	0.0057	0.0057	0.0138	9e-04	0.0078	0.0138	0.1146	0.1525	0.0017	3e-04	0.0095	0.0264	0.0147	0.0074	0.0142	0.0055	0.0013
2	rs7421755	142717631	0.86	0.223270892544248	0.89	0.20310604818777	0.0515048964234409	0.0312597484489833	0.0015	0.0016	0.0196	0.1663	0.0073	0.1624	0.2296	0.0099	0.0011	0.0058	0.0058	0.0139	9e-04	0.0079	0.0136	0.1145	0.1533	0.0017	3e-04	0.0095	0.0261	0.0148	0.0074	0.0141	0.0056	0.0013
2	rs41412850	142723642	0.86	0.223270892544248	0.89	0.20310604818777	0.0505400817437503	0.0314573291534159	0.0015	0.0016	0.0196	0.1662	0.0073	0.1628	0.2299	0.0098	0.0011	0.0058	0.0058	0.0139	9e-04	0.0078	0.0135	0.1144	0.1533	0.0017	3e-04	0.0095	0.026	0.0147	0.0073	0.0141	0.0056	0.0012
2	rs72852553	142731566	0.86	0.223270892544248	0.89	0.20310604818777	0.0472276889657237	0.0309644597108265	0.0015	0.0016	0.0196	0.1665	0.0071	0.1633	0.2299	0.0097	0.001	0.0057	0.0058	0.0139	9e-04	0.0078	0.0135	0.1142	0.1534	0.0017	3e-04	0.0094	0.0259	0.0145	0.0073	0.014	0.0055	0.0012
2	rs72852559	142737885	0.86	0.223270892544248	0.88	0.230271256315472	0.0402104660705712	0.0308663190889383	0.0015	0.0016	0.0198	0.1668	0.0072	0.1645	0.2298	0.0096	9e-04	0.0057	0.0057	0.0138	0.001	0.0077	0.0135	0.1139	0.1534	0.0018	3e-04	0.0093	0.0255	0.0143	0.0073	0.0139	0.0056	0.0012
2	rs35937706	142738360	0.86	0.223270892544248	0.88	0.230271256315472	0.0399422880600469	0.0308173030052022	0.0015	0.0016	0.0198	0.1668	0.0072	0.1646	0.2298	0.0096	9e-04	0.0057	0.0057	0.0138	0.001	0.0077	0.0135	0.1139	0.1534	0.0018	3e-04	0.0093	0.0255	0.0142	0.0073	0.0139	0.0057	0.0012
2	rs7575509	142738865	0.86	0.223270892544248	0.88	0.230271256315472	0.0455278523716294	0.0355814236323044	0.0015	0.0016	0.0198	0.1668	0.0072	0.1646	0.2297	0.0095	9e-04	0.0057	0.0057	0.0138	8e-04	0.0078	0.0135	0.1139	0.1534	0.0018	3e-04	0.0093	0.0256	0.0143	0.0073	0.0139	0.0057	0.0012
2	rs10496909	142744474	0.86	0.223270892544248	0.88	0.230271256315472	0.0307482619461582	0.0386765537187849	0.0015	0.0016	0.0201	0.1678	0.0071	0.1666	0.2282	0.0094	9e-04	0.0059	0.0058	0.0139	8e-04	0.0079	0.0129	0.1134	0.1542	0.0018	3e-04	0.0091	0.0251	0.0134	0.0074	0.0135	0.0059	0.0011
2	rs116579283	142744862	0.86	0.223270892544248	0.88	0.230271256315472	0.0303509558803208	0.0387309430377295	0.0015	0.0016	0.0201	0.1678	0.0071	0.1665	0.2281	0.0094	9e-04	0.006	0.0058	0.0139	8e-04	0.0079	0.0129	0.1134	0.1543	0.0018	3e-04	0.0091	0.0251	0.0134	0.0074	0.0135	0.0059	0.0011
2	rs16855095	142746445	0.86	0.223270892544248	0.88	0.230271256315472	0.030420804681142	0.0390034073936742	0.0015	0.0016	0.0201	0.168	0.0071	0.1662	0.228	0.0094	9e-04	0.006	0.0058	0.014	8e-04	0.0079	0.013	0.1134	0.1544	0.0017	3e-04	0.0091	0.025	0.0133	0.0074	0.0135	0.0059	0.0011
2	rs6735141	142752010	0.86	0.223270892544248	0.88	0.230271256315472	0.0294531703696276	0.0406006561308255	0.0015	0.0016	0.0201	0.168	0.0071	0.1663	0.2282	0.0093	9e-04	0.006	0.0058	0.014	8e-04	0.0079	0.0129	0.1137	0.1545	0.0017	3e-04	0.009	0.0249	0.0131	0.0074	0.0134	0.0059	0.0011
2	rs1191970	142759003	0.86	0.223270892544248	0.88	0.230271256315472	0.0287754388268347	0.0487110428796744	0.0015	0.0016	0.0199	0.1685	0.0065	0.1661	0.2304	0.0085	9e-04	0.0061	0.0057	0.0131	8e-04	0.0077	0.0129	0.1154	0.1553	0.0014	5e-04	0.0085	0.0251	0.013	0.007	0.0123	0.0058	0.001
2	rs115373950	142759245	0.86	0.223270892544248	0.88	0.230271256315472	0.0283741326381884	0.0495577887879755	0.0015	0.0016	0.0199	0.1686	0.0065	0.1662	0.2304	0.0084	9e-04	0.0061	0.0057	0.0131	8e-04	0.0077	0.0129	0.1154	0.1553	0.0015	5e-04	0.0085	0.025	0.013	0.007	0.0123	0.0058	0.001
2	rs2217842	142760524	0.86	0.223270892544248	0.88	0.230271256315472	0.0244766199931531	0.0411581074576938	0.0016	0.0016	0.0197	0.169	0.0064	0.1668	0.2304	0.0084	0.001	0.0061	0.0056	0.0129	7e-04	0.0075	0.0128	0.1153	0.1549	0.0015	5e-04	0.0085	0.0247	0.0133	0.007	0.0126	0.0058	0.001
2	rs921279	142760860	0.86	0.223270892544248	0.88	0.230271256315472	0.024416762143429	0.0442269304815476	0.0016	0.0016	0.0197	0.1691	0.0063	0.1669	0.2305	0.0084	0.001	0.0061	0.0056	0.0129	7e-04	0.0075	0.0126	0.1153	0.155	0.0015	5e-04	0.0085	0.0246	0.0133	0.007	0.0125	0.0058	0.001
2	rs115330488	142765385	0.86	0.223270892544248	0.88	0.230271256315472	0.0224527451171038	0.0448640863199299	0.0016	0.0016	0.0197	0.1692	0.0063	0.1669	0.2305	0.0083	0.001	0.0061	0.0056	0.0129	7e-04	0.0075	0.0126	0.1155	0.155	0.0015	5e-04	0.0085	0.0245	0.0132	0.0069	0.0125	0.0058	0.001
2	rs10185217	142770748	0.86	0.223270892544248	0.88	0.230271256315472	0.0144731538698082	0.030523966350704	0.0019	0.0017	0.0199	0.1688	0.0062	0.167	0.2304	0.0083	0.0011	0.0062	0.0056	0.013	8e-04	0.0072	0.0128	0.1157	0.1548	0.0015	6e-04	0.0084	0.024	0.0134	0.0069	0.0127	0.0058	0.001
2	rs7585014	142776412	0.86	0.223270892544248	0.88	0.230271256315472	0.0115208885779697	0.026555233577288	0.0019	0.0017	0.0201	0.1686	0.0062	0.1676	0.2296	0.0083	0.0011	0.0063	0.0056	0.0129	9e-04	0.0072	0.0128	0.1158	0.1543	0.0015	7e-04	0.0085	0.0236	0.0138	0.007	0.0126	0.0058	0.001
2	rs13011391	142776573	0.86	0.223270892544248	0.88	0.230271256315472	0.011618850834896	0.0278026392690001	0.0019	0.0017	0.0201	0.1686	0.0062	0.1675	0.2296	0.0083	0.0011	0.0063	0.0056	0.0129	9e-04	0.0072	0.0128	0.1158	0.1543	0.0015	7e-04	0.0085	0.0236	0.0138	0.007	0.0126	0.0058	0.001
2	rs10496911	142783437	0.86	0.223270892544248	0.87	0.259919603286658	0.0125288555981141	0.029172343869827	0.0019	0.0016	0.02	0.1689	0.0061	0.1671	0.2304	0.0083	0.0011	0.0063	0.0055	0.013	9e-04	0.0072	0.0131	0.1158	0.154	0.0015	7e-04	0.0086	0.0233	0.0139	0.007	0.0126	0.0058	0.001
2	rs77887603	142787820	0.86	0.223270892544248	0.87	0.259919603286658	0.0127628993168652	0.0324036979654317	0.0019	0.0016	0.02	0.1689	0.0061	0.167	0.2305	0.0083	0.0011	0.0063	0.0055	0.013	9e-04	0.0072	0.0131	0.1158	0.154	0.0015	7e-04	0.0086	0.0233	0.0139	0.007	0.0126	0.0058	0.001
2	rs75752737	142789451	0.86	0.223270892544248	0.87	0.259919603286658	0.0129123879658596	0.0386221989422555	0.0019	0.0016	0.0201	0.169	0.0061	0.1669	0.2306	0.0083	0.0011	0.0063	0.0055	0.013	9e-04	0.0072	0.0131	0.1159	0.154	0.0015	7e-04	0.0086	0.0232	0.0139	0.007	0.0125	0.0058	0.001
2	rs16847958	142790401	0.86	0.223270892544248	0.87	0.259919603286658	0.0129311654567465	0.0399914064391814	0.0019	0.0016	0.0201	0.169	0.0061	0.1669	0.2307	0.0084	0.0011	0.0063	0.0055	0.013	9e-04	0.0073	0.0131	0.1159	0.154	0.0015	7e-04	0.0086	0.0231	0.0138	0.007	0.0125	0.0058	0.001
2	rs115665594	142791333	0.86	0.223270892544248	0.87	0.259919603286658	0.0160368671911558	0.103861291198418	0.0019	0.0016	0.0203	0.169	0.0061	0.1671	0.2308	0.0083	0.0011	0.0063	0.0054	0.0129	9e-04	0.0072	0.0131	0.1158	0.1541	0.0014	7e-04	0.0085	0.0227	0.0138	0.0069	0.0124	0.0058	0.001
2	rs78732603	142797453	0.87	0.194736090082605	0.87	0.259919603286658	0.0317574990617905	0.15433717567609	0.0019	0.0015	0.0206	0.1693	0.0054	0.1705	0.2326	0.0078	0.0016	0.0067	0.0045	0.0127	0.0013	0.0069	0.0139	0.1148	0.1563	0.0014	0.0013	0.0076	0.0186	0.014	0.0062	0.0111	0.0056	0.001
2	rs62157626	142797509	0.87	0.194736090082605	0.87	0.259919603286658	0.0309129165529702	0.149492642432716	0.002	0.0015	0.0206	0.1693	0.0054	0.1704	0.2325	0.0078	0.0016	0.0067	0.0045	0.0127	0.0013	0.0069	0.0139	0.1148	0.1563	0.0014	0.0013	0.0076	0.0186	0.014	0.0063	0.0111	0.0056	0.001
2	rs79981595	142798840	0.87	0.194736090082605	0.87	0.259919603286658	0.0322403811335476	0.151290994582661	0.002	0.0015	0.0206	0.1693	0.0054	0.1707	0.2325	0.0078	0.0016	0.0067	0.0045	0.0127	0.0013	0.0069	0.0139	0.1147	0.1563	0.0014	0.0013	0.0075	0.0186	0.014	0.0063	0.0111	0.0056	0.001
2	rs16848022	142809455	0.87	0.194736090082605	0.87	0.259919603286658	0.0360531194634899	0.162338419146868	0.002	0.0015	0.0206	0.1692	0.0053	0.1707	0.2327	0.0077	0.0017	0.0067	0.0045	0.0127	0.0013	0.0069	0.0139	0.1145	0.1565	0.0014	0.0013	0.0075	0.0185	0.0141	0.0062	0.0111	0.0056	0.001
2	rs114399602	142815877	0.87	0.194736090082605	0.87	0.259919603286658	0.0371669005534139	0.150627545670287	0.002	0.0015	0.0206	0.1691	0.0053	0.1707	0.2328	0.0077	0.0017	0.0068	0.0045	0.0127	0.0014	0.0069	0.0139	0.1144	0.1566	0.0014	0.0013	0.0075	0.0185	0.0141	0.0062	0.0111	0.0056	0.001
2	rs62158862	142816787	0.87	0.194736090082605	0.84	0.364737902801441	0.0370197101339946	0.155102107123548	0.002	0.0015	0.0206	0.1691	0.0053	0.1707	0.2328	0.0077	0.0017	0.0068	0.0045	0.0127	0.0014	0.0069	0.0139	0.1143	0.1566	0.0014	0.0013	0.0075	0.0185	0.0141	0.0062	0.0111	0.0056	0.001
2	rs7586417	142822193	0.87	0.194736090082605	0.84	0.364737902801441	0.0407077141797237	0.161269788849261	0.002	0.0015	0.0206	0.1688	0.0052	0.1706	0.2332	0.0075	0.0017	0.0068	0.0045	0.0128	0.0014	0.007	0.0139	0.1138	0.1571	0.0014	0.0013	0.0074	0.0183	0.0143	0.0062	0.0112	0.0055	0.0011
2	rs56141936	142823182	0.87	0.194736090082605	0.84	0.364737902801441	0.0413964990305983	0.159429859138045	0.002	0.0015	0.0206	0.1688	0.0052	0.1706	0.2333	0.0075	0.0017	0.0068	0.0045	0.0128	0.0014	0.007	0.0139	0.1138	0.1571	0.0014	0.0013	0.0074	0.0183	0.0143	0.0062	0.0111	0.0055	0.0011
2	rs72849847	142828509	0.87	0.194736090082605	0.84	0.364737902801441	0.044564598668659	0.159913326398094	0.002	0.0015	0.0205	0.1689	0.0052	0.1706	0.2334	0.0075	0.0017	0.0068	0.0045	0.0127	0.0014	0.007	0.0139	0.1138	0.1573	0.0014	0.0014	0.0074	0.0182	0.0143	0.0062	0.0111	0.0055	0.001
2	rs1449481	142835889	0.87	0.194736090082605	0.84	0.364737902801441	0.0559288434412459	0.171372673444285	0.002	0.0015	0.0205	0.1691	0.005	0.1707	0.2336	0.0073	0.0016	0.0067	0.0045	0.0127	0.0014	0.007	0.0139	0.1139	0.1577	0.0014	0.0014	0.0074	0.0181	0.0143	0.0062	0.011	0.0054	9e-04
2	rs2381202	142847223	0.87	0.194736090082605	0.84	0.364737902801441	0.0543518089528299	0.175053977552171	0.002	0.0015	0.0204	0.169	0.005	0.1706	0.2334	0.0073	0.0016	0.0068	0.0045	0.0127	0.0014	0.007	0.0139	0.1138	0.1577	0.0014	0.0014	0.0075	0.0181	0.0143	0.0062	0.011	0.0056	9e-04
2	rs115814361	142856903	0.87	0.194736090082605	0.84	0.364737902801441	0.0542477428153461	0.178058685953681	0.002	0.0015	0.0204	0.169	0.005	0.1706	0.2334	0.0073	0.0016	0.0068	0.0045	0.0127	0.0014	0.007	0.0139	0.1138	0.1577	0.0014	0.0014	0.0075	0.0181	0.0143	0.0062	0.011	0.0056	9e-04
2	rs116496956	142871473	0.87	0.194736090082605	0.84	0.364737902801441	0.0559111551893265	0.177356005814347	0.002	0.0015	0.0204	0.169	0.005	0.1707	0.2335	0.0073	0.0016	0.0068	0.0045	0.0127	0.0014	0.007	0.0139	0.1138	0.1574	0.0014	0.0014	0.0075	0.0181	0.0143	0.0062	0.011	0.0056	9e-04
2	rs1375609	142871676	0.87	0.194736090082605	0.84	0.364737902801441	0.0559111551893265	0.177255701343504	0.002	0.0015	0.0204	0.169	0.005	0.1707	0.2335	0.0073	0.0016	0.0068	0.0045	0.0127	0.0014	0.007	0.0139	0.1138	0.1574	0.0014	0.0014	0.0075	0.0181	0.0143	0.0062	0.011	0.0056	9e-04
2	rs13012030	142873803	0.87	0.194736090082605	0.84	0.364737902801441	0.0721515483901311	0.21759003357919	0.002	0.0015	0.0204	0.1691	0.005	0.1708	0.2336	0.0073	0.0016	0.0069	0.0045	0.0127	0.0014	0.007	0.0139	0.1138	0.1575	0.0014	0.0014	0.0075	0.018	0.0143	0.0062	0.011	0.0055	9e-04
2	rs62155637	142876197	0.87	0.194736090082605	0.84	0.364737902801441	0.0754198315358108	0.229079194451356	0.002	0.0015	0.0204	0.1691	0.0049	0.1708	0.2337	0.0072	0.0017	0.0069	0.0045	0.0127	0.0014	0.007	0.0138	0.1138	0.1576	0.0014	0.0014	0.0075	0.018	0.0143	0.0061	0.0109	0.0055	9e-04
2	rs6721602	142889537	0.86	0.223270892544248	0.84	0.364737902801441	0.109369821325482	0.254088928301906	0.0021	0.0015	0.0201	0.1696	0.0045	0.171	0.2354	0.0066	0.0018	0.007	0.0045	0.0126	0.0016	0.0065	0.0136	0.1133	0.1591	0.0012	0.0016	0.0073	0.0166	0.0145	0.0056	0.0111	0.0052	0.0011
2	rs10188131	142892563	0.86	0.223270892544248	0.84	0.364737902801441	0.113195744821838	0.269367963346765	0.0021	0.0015	0.0201	0.1697	0.0045	0.1711	0.2355	0.0066	0.0018	0.007	0.0044	0.0126	0.0016	0.0065	0.0135	0.1133	0.1591	0.0012	0.0016	0.0072	0.0166	0.0145	0.0056	0.0111	0.0051	0.0011
2	rs114903927	142902297	0.86	0.223270892544248	0.84	0.364737902801441	0.117046188983006	0.302046984679206	0.0021	0.0015	0.0201	0.1696	0.0044	0.1715	0.2358	0.0066	0.0018	0.007	0.0043	0.0126	0.0016	0.0064	0.0135	0.1132	0.1592	0.0012	0.0016	0.0072	0.0165	0.0145	0.0056	0.0111	0.005	0.0011
2	rs13002125	142903326	0.86	0.223270892544248	0.84	0.364737902801441	0.114591847899918	0.306465094689574	0.0021	0.0015	0.0201	0.1696	0.0044	0.1716	0.2358	0.0066	0.0018	0.007	0.0043	0.0126	0.0016	0.0064	0.0135	0.1132	0.1592	0.0012	0.0016	0.0072	0.0165	0.0145	0.0056	0.0111	0.005	0.0011
2	rs115932817	142922669	0.86	0.223270892544248	0.84	0.364737902801441	0.109342590600793	0.354535666146967	0.0022	0.0015	0.02	0.1696	0.0043	0.1711	0.2358	0.0066	0.0018	0.0071	0.0044	0.0126	0.0017	0.0063	0.0135	0.1133	0.1597	0.0012	0.0016	0.0072	0.0164	0.0147	0.0054	0.0111	0.0049	0.0011
2	rs116655725	142927136	0.86	0.223270892544248	0.84	0.364737902801441	0.0917412228024995	0.283166483432737	0.0022	0.0015	0.02	0.1696	0.0043	0.171	0.2359	0.0066	0.0018	0.0071	0.0044	0.0126	0.0017	0.0063	0.0135	0.1133	0.1598	0.0012	0.0016	0.0072	0.0164	0.0147	0.0054	0.0111	0.0049	0.0011
2	rs7590590	142927676	0.86	0.223270892544248	0.84	0.364737902801441	0.0860266312763397	0.274792405041777	0.0022	0.0015	0.0201	0.1696	0.0043	0.1711	0.2359	0.0066	0.0018	0.0072	0.0044	0.0126	0.0017	0.0063	0.0135	0.1133	0.1597	0.0012	0.0016	0.0072	0.0164	0.0147	0.0054	0.0111	0.0049	0.0011
2	rs80165747	142935055	0.86	0.223270892544248	0.84	0.364737902801441	0.0946239953871	0.305866931429557	0.0022	0.0015	0.02	0.1696	0.0043	0.171	0.236	0.0065	0.0018	0.0072	0.0044	0.0126	0.0017	0.0063	0.0135	0.1134	0.1598	0.0012	0.0016	0.0072	0.0163	0.0147	0.0053	0.0111	0.0049	0.0011
2	rs62157271	142937057	0.86	0.223270892544248	0.85	0.32706018639722	0.0976900067519739	0.30240449305306	0.0023	0.0015	0.02	0.1695	0.0043	0.171	0.236	0.0065	0.0018	0.0072	0.0045	0.0126	0.0017	0.0062	0.0135	0.1134	0.1599	0.0012	0.0016	0.0072	0.0162	0.0147	0.0053	0.0111	0.0049	0.0011
2	rs17833529	142957558	0.86	0.223270892544248	0.85	0.32706018639722	0.120599590572218	0.293386994562684	0.0026	0.0016	0.0195	0.1693	0.0043	0.1704	0.2365	0.0064	0.0018	0.0072	0.0047	0.0124	0.0018	0.0061	0.0139	0.1136	0.1607	0.0013	0.0017	0.0071	0.0157	0.0149	0.005	0.0109	0.0047	0.0012
2	rs2890652	142959931	0.86	0.223270892544248	0.85	0.32706018639722	0.119935578485868	0.297410966297307	0.0026	0.0016	0.0194	0.1692	0.0043	0.1704	0.2365	0.0064	0.0018	0.0072	0.0047	0.0124	0.0018	0.0061	0.0139	0.1136	0.1607	0.0013	0.0017	0.0071	0.0156	0.0149	0.005	0.0109	0.0047	0.0012
2	rs1533942	142968655	0.86	0.223270892544248	0.85	0.32706018639722	0.125192089264582	0.270634511739007	0.0027	0.0016	0.0194	0.1691	0.0043	0.1702	0.2366	0.0064	0.0019	0.0072	0.0048	0.0123	0.0018	0.0061	0.014	0.1133	0.1608	0.0014	0.0017	0.0071	0.0155	0.015	0.005	0.011	0.0047	0.0012
2	rs77844809	142977550	0.86	0.223270892544248	0.86	0.29215087580064	0.11913023797046	0.267184636499526	0.0027	0.0016	0.0193	0.1691	0.0043	0.1702	0.2366	0.0064	0.0019	0.0072	0.0048	0.0123	0.0018	0.0061	0.014	0.1133	0.1609	0.0014	0.0017	0.0071	0.0155	0.015	0.005	0.011	0.0047	0.0012
2	rs62157302	142977913	0.86	0.223270892544248	0.87	0.259919603286658	0.118471189279254	0.270519294909564	0.0027	0.0016	0.0193	0.1691	0.0043	0.1704	0.2367	0.0064	0.0019	0.0072	0.0048	0.0123	0.0018	0.0061	0.014	0.1133	0.1609	0.0014	0.0017	0.0072	0.0152	0.015	0.005	0.011	0.0047	0.0012
2	rs16856997	142982885	0.85	0.254661707966279	0.87	0.259919603286658	0.0847676742283105	0.267184636499526	0.0028	0.0016	0.0192	0.1684	0.0043	0.1702	0.2372	0.0066	0.0019	0.007	0.0051	0.0124	0.0019	0.0059	0.0144	0.113	0.161	0.0015	0.0018	0.0072	0.0148	0.0151	0.0049	0.0111	0.0047	0.0014
2	rs1596869	142985466	0.85	0.254661707966279	0.87	0.259919603286658	0.0897302254395749	0.273288684295087	0.0028	0.0017	0.0191	0.1681	0.0044	0.1701	0.2376	0.0065	0.0019	0.007	0.0051	0.0124	0.0019	0.0059	0.0144	0.1129	0.1609	0.0015	0.0018	0.0072	0.0147	0.0152	0.0049	0.0111	0.0047	0.0014
2	rs10496920	142996517	0.85	0.254661707966279	0.87	0.259919603286658	0.116989408648049	0.307063607039334	0.0028	0.0016	0.0191	0.1681	0.0044	0.1697	0.2375	0.0065	0.0019	0.007	0.0053	0.0124	0.002	0.006	0.0143	0.1127	0.1609	0.0016	0.0018	0.0073	0.0147	0.0153	0.0049	0.0111	0.0046	0.0014
2	rs72853483	142998379	0.85	0.254661707966279	0.87	0.259919603286658	0.124277003201083	0.292678604437585	0.0028	0.0016	0.0191	0.1682	0.0044	0.1695	0.2374	0.0065	0.0019	0.007	0.0053	0.0124	0.002	0.0061	0.0144	0.1123	0.161	0.0016	0.0018	0.0073	0.0147	0.0154	0.0049	0.0114	0.0046	0.0014
2	rs78939451	143005576	0.85	0.254661707966279	0.88	0.230271256315472	0.132537430302102	0.340999659973837	0.0028	0.0016	0.0192	0.1682	0.0044	0.1692	0.2373	0.0065	0.0019	0.007	0.0054	0.0123	0.002	0.0061	0.0145	0.1122	0.161	0.0016	0.0019	0.0073	0.0147	0.0155	0.0049	0.0114	0.0046	0.0014
2	rs62157309	143009299	0.85	0.254661707966279	0.88	0.230271256315472	0.158679553557586	0.300975221670463	0.0028	0.0016	0.0195	0.1683	0.0045	0.1682	0.2369	0.0066	0.0019	0.0069	0.0055	0.0122	0.0021	0.0063	0.0149	0.1118	0.1612	0.0017	0.0019	0.0073	0.0146	0.016	0.0049	0.0115	0.0046	0.0014
2	rs72855110	143015885	0.84	0.289034762536342	0.88	0.230271256315472	0.174420399492678	0.250256959150218	0.003	0.0015	0.0199	0.1676	0.005	0.1658	0.2353	0.0067	0.0018	0.007	0.0061	0.0124	0.0023	0.007	0.0157	0.1106	0.1632	0.0021	0.0018	0.0073	0.0142	0.0162	0.0048	0.0117	0.0045	0.0014
2	rs79558653	143018080	0.84	0.289034762536342	0.88	0.230271256315472	0.163182288510134	0.210003689127119	0.003	0.0015	0.0199	0.1676	0.0051	0.1657	0.2353	0.0067	0.0018	0.007	0.0061	0.0124	0.0023	0.007	0.0157	0.1105	0.1633	0.0022	0.0018	0.0073	0.0142	0.0163	0.0048	0.0117	0.0045	0.0014
2	rs13423299	143023614	0.84	0.289034762536342	0.89	0.20310604818777	0.159635757487602	0.198219832327859	0.003	0.0015	0.0199	0.1676	0.0051	0.1657	0.2353	0.0067	0.0018	0.007	0.0061	0.0124	0.0023	0.007	0.0157	0.1105	0.1633	0.0022	0.0018	0.0073	0.0142	0.0163	0.0048	0.0117	0.0045	0.0014
2	rs13413557	143024543	0.84	0.289034762536342	0.89	0.20310604818777	0.159464759110186	0.197178827838367	0.003	0.0015	0.0199	0.1676	0.0051	0.1657	0.2353	0.0067	0.0018	0.007	0.0061	0.0124	0.0023	0.007	0.0157	0.1105	0.1633	0.0022	0.0018	0.0073	0.0142	0.0163	0.0048	0.0117	0.0045	0.0014
2	rs1882162	143028063	0.84	0.289034762536342	0.89	0.20310604818777	0.15857730341902	0.199993765811389	0.003	0.0015	0.0199	0.1676	0.0051	0.1657	0.2353	0.0067	0.0018	0.007	0.0061	0.0124	0.0023	0.007	0.0157	0.1105	0.1633	0.0022	0.0018	0.0073	0.0142	0.0163	0.0048	0.0117	0.0045	0.0014
2	rs1348766	143028361	0.84	0.289034762536342	0.9	0.178319663885856	0.15857730341902	0.200411932867976	0.003	0.0015	0.0199	0.1676	0.0051	0.1657	0.2353	0.0067	0.0018	0.007	0.0061	0.0124	0.0023	0.007	0.0157	0.1105	0.1633	0.0022	0.0018	0.0073	0.0142	0.0163	0.0048	0.0117	0.0045	0.0014
2	rs16857033	143028951	0.84	0.289034762536342	0.89	0.20310604818777	0.160252243368898	0.208518330387041	0.003	0.0015	0.0199	0.1675	0.0051	0.1657	0.2353	0.0067	0.0018	0.007	0.0061	0.0124	0.0023	0.007	0.0157	0.1105	0.1633	0.0022	0.0018	0.0073	0.0142	0.0163	0.0048	0.0118	0.0045	0.0014
2	rs62157342	143035581	0.84	0.289034762536342	0.89	0.20310604818777	0.167582951220631	0.265579407875778	0.003	0.0015	0.0199	0.1672	0.0051	0.1657	0.2352	0.0068	0.0018	0.007	0.0061	0.0124	0.0023	0.007	0.0158	0.1105	0.1634	0.0022	0.0018	0.0073	0.0142	0.0162	0.0048	0.0118	0.0045	0.0014
2	rs75254563	143048468	0.84	0.289034762536342	0.9	0.178319663885856	0.127991836588613	0.268447995414765	0.003	0.0015	0.0199	0.1665	0.0052	0.1655	0.2349	0.0069	0.0018	0.0072	0.0061	0.0125	0.0023	0.007	0.0159	0.1105	0.1635	0.0023	0.0017	0.0074	0.0144	0.0161	0.005	0.0119	0.0046	0.0014
2	rs4662261	143060186	0.83	0.326509998324372	0.9	0.178319663885856	0.0914000405010953	0.145544887728679	0.003	0.0015	0.0199	0.1661	0.0052	0.1655	0.2347	0.007	0.0018	0.0072	0.0061	0.0125	0.0023	0.007	0.016	0.1106	0.1636	0.0024	0.0016	0.0074	0.0146	0.016	0.0051	0.012	0.0047	0.0014
2	rs79523461	143063101	0.83	0.326509998324372	0.9	0.178319663885856	0.0881512187508171	0.145264366835946	0.0031	0.0015	0.0199	0.1661	0.0052	0.1654	0.2346	0.0071	0.0019	0.0072	0.0061	0.0125	0.0023	0.007	0.016	0.1106	0.1635	0.0024	0.0017	0.0074	0.0145	0.016	0.0051	0.012	0.0047	0.0015
2	rs79422048	143082947	0.83	0.326509998324372	0.9	0.178319663885856	0.0787158785871975	0.142934327898062	0.0031	0.0015	0.0199	0.1661	0.0052	0.1654	0.2342	0.0073	0.0019	0.0072	0.0062	0.0125	0.0023	0.007	0.0158	0.1105	0.1635	0.0024	0.0017	0.0074	0.0146	0.016	0.0051	0.012	0.0047	0.0015
2	rs1446348	143095023	0.83	0.326509998324372	0.9	0.178319663885856	0.0629994620553717	0.116075670936253	0.0031	0.0015	0.0198	0.166	0.0053	0.1651	0.2338	0.0074	0.0022	0.0074	0.0062	0.0127	0.0023	0.0071	0.0158	0.1103	0.1633	0.0025	0.0017	0.0074	0.0144	0.016	0.0053	0.0119	0.0049	0.0017
2	rs11694207	143104113	0.83	0.326509998324372	0.9	0.178319663885856	0.0709862800998452	0.112229464650784	0.0031	0.0015	0.02	0.1658	0.0051	0.1653	0.2338	0.0074	0.0022	0.0074	0.0062	0.0127	0.0023	0.0071	0.0157	0.1104	0.1634	0.0025	0.0017	0.0074	0.0144	0.0161	0.0053	0.0118	0.0049	0.0017
2	rs116477084	143112222	0.83	0.326509998324372	0.9	0.178319663885856	0.0725917060660666	0.115045199489055	0.0031	0.0015	0.02	0.1658	0.0051	0.1654	0.2338	0.0074	0.0022	0.0074	0.0062	0.0127	0.0023	0.0071	0.0157	0.1104	0.1634	0.0025	0.0017	0.0074	0.0143	0.0161	0.0053	0.0118	0.0049	0.0017
2	rs62159191	143113027	0.83	0.326509998324372	0.9	0.178319663885856	0.0726337164988556	0.114702484957293	0.0031	0.0015	0.02	0.1658	0.0051	0.1654	0.2338	0.0074	0.0022	0.0074	0.0062	0.0127	0.0023	0.0071	0.0157	0.1104	0.1634	0.0025	0.0017	0.0074	0.0143	0.0161	0.0053	0.0118	0.0049	0.0017
2	rs78525159	143115606	0.83	0.326509998324372	0.9	0.178319663885856	0.0694041315025097	0.114531273468107	0.0031	0.0015	0.02	0.1658	0.0051	0.1654	0.2338	0.0074	0.0022	0.0074	0.0063	0.0127	0.0023	0.0071	0.0154	0.1104	0.1634	0.0025	0.0017	0.0074	0.0143	0.0161	0.0053	0.0118	0.0049	0.0017
2	rs16857132	143117883	0.83	0.326509998324372	0.9	0.178319663885856	0.0716506376153801	0.11112755530908	0.0031	0.0015	0.02	0.1658	0.005	0.1655	0.2338	0.0074	0.0022	0.0074	0.0063	0.0127	0.0024	0.0071	0.0154	0.1105	0.1635	0.0025	0.0017	0.0074	0.0143	0.0161	0.0053	0.0118	0.0049	0.0017
2	rs112815362	143123087	0.83	0.326509998324372	0.9	0.178319663885856	0.0885085231341675	0.162824983309083	0.0031	0.0015	0.02	0.1657	0.005	0.1652	0.2336	0.0075	0.0022	0.0075	0.0063	0.0128	0.0024	0.0072	0.0154	0.1102	0.1635	0.0025	0.0017	0.0074	0.0144	0.0162	0.0053	0.0118	0.005	0.0017
2	rs62156771	143139023	0.83	0.326509998324372	0.9	0.178319663885856	0.095873129150512	0.138499183774223	0.0031	0.0015	0.0201	0.1655	0.0051	0.1646	0.2331	0.0075	0.0021	0.0076	0.0064	0.0131	0.0024	0.0072	0.0155	0.1098	0.1635	0.0027	0.0018	0.0074	0.0145	0.0164	0.0054	0.0119	0.0051	0.0016
2	rs17780575	143142189	0.83	0.326509998324372	0.9	0.178319663885856	0.102875770276341	0.139050785882114	0.0031	0.0015	0.0201	0.1655	0.0052	0.1644	0.233	0.0076	0.0021	0.0077	0.0065	0.0132	0.0024	0.0073	0.0155	0.1098	0.1635	0.0027	0.0018	0.0074	0.0145	0.0164	0.0054	0.0119	0.0052	0.0016
2	rs79375478	143144131	0.83	0.326509998324372	0.9	0.178319663885856	0.0982494381485611	0.145077461714473	0.0031	0.0015	0.0201	0.1655	0.0052	0.1643	0.2328	0.0076	0.0021	0.0077	0.0065	0.0133	0.0024	0.0073	0.0155	0.1097	0.1635	0.0027	0.0018	0.0074	0.0144	0.0164	0.0054	0.0119	0.0052	0.0016
2	rs16857182	143144226	0.83	0.326509998324372	0.91	0.155803491158275	0.0979694721151993	0.143027266924976	0.0031	0.0015	0.0201	0.1655	0.0052	0.1643	0.2328	0.0076	0.0021	0.0077	0.0065	0.0133	0.0024	0.0073	0.0155	0.1097	0.1635	0.0027	0.0018	0.0074	0.0144	0.0164	0.0054	0.0119	0.0052	0.0016
2	rs16857183	143149615	0.83	0.326509998324372	0.92	0.135444945858012	0.108473420850691	0.155293550685093	0.0031	0.0015	0.0202	0.1654	0.0053	0.1641	0.2325	0.0076	0.002	0.0078	0.0065	0.0133	0.0025	0.0074	0.0156	0.1096	0.1633	0.0028	0.0018	0.0074	0.0144	0.0164	0.0055	0.012	0.0053	0.0016
2	rs116598905	143180243	0.83	0.326509998324372	0.93	0.117127898734063	0.110216054303127	0.218235188306108	0.003	0.0017	0.0204	0.1657	0.0056	0.163	0.231	0.0079	0.002	0.0078	0.0067	0.0138	0.0027	0.0077	0.0161	0.109	0.1625	0.0031	0.0018	0.0074	0.0142	0.0162	0.0057	0.0123	0.0058	0.0015
2	rs34380996	143190789	0.83	0.326509998324372	0.94	0.100733208212114	0.113697129080021	0.160881814645972	0.003	0.0018	0.0205	0.1656	0.0058	0.1628	0.2303	0.008	0.0019	0.0078	0.0068	0.014	0.0029	0.0079	0.0161	0.1087	0.1621	0.0033	0.0018	0.0075	0.0142	0.0161	0.0059	0.0125	0.0062	0.0014
2	rs78909762	143197199	0.83	0.326509998324372	0.94	0.100733208212114	0.122109094888131	0.151006531248728	0.003	0.0018	0.0205	0.1656	0.0058	0.1627	0.2302	0.0081	0.0019	0.0079	0.0068	0.014	0.0029	0.0079	0.0161	0.1087	0.1621	0.0033	0.0018	0.0075	0.0141	0.0161	0.0059	0.0125	0.0062	0.0014
2	rs7600957	143206633	0.83	0.326509998324372	0.94	0.100733208212114	0.12557704997202	0.140433289847481	0.0029	0.0019	0.0206	0.1656	0.0059	0.1624	0.2299	0.0082	0.0019	0.0079	0.0068	0.0141	0.0029	0.008	0.0161	0.1085	0.1619	0.0034	0.0018	0.0075	0.0141	0.0161	0.006	0.0126	0.0063	0.0014
2	Affx-18088452	143215656	0.83	0.326509998324372	0.94	0.100733208212114	0.115293849386256	0.133752393892403	0.0029	0.0019	0.0206	0.1656	0.0059	0.1624	0.2299	0.0082	0.0019	0.0079	0.0068	0.0142	0.0029	0.008	0.0161	0.1085	0.1619	0.0034	0.0018	0.0075	0.0141	0.0161	0.006	0.0126	0.0063	0.0014
2	rs4662552	143216950	0.83	0.326509998324372	0.94	0.100733208212114	0.115631746115899	0.135206467687963	0.0029	0.0019	0.0206	0.1656	0.0059	0.1623	0.2299	0.0082	0.0019	0.0079	0.0068	0.0142	0.0029	0.008	0.0161	0.1085	0.1619	0.0034	0.0018	0.0075	0.0141	0.0161	0.006	0.0126	0.0063	0.0014
2	rs4311004	143220907	0.83	0.326509998324372	0.94	0.100733208212114	0.124660252050194	0.139234831209988	0.0029	0.0019	0.0206	0.1656	0.006	0.1618	0.2299	0.0082	0.0019	0.008	0.0069	0.0142	0.0029	0.008	0.0162	0.1085	0.1621	0.0034	0.0018	0.0075	0.0141	0.0161	0.006	0.0126	0.0061	0.0014
2	rs115655720	143229823	0.83	0.326509998324372	0.94	0.100733208212114	0.124630745889635	0.153192312773766	0.0029	0.0019	0.0207	0.1654	0.006	0.1618	0.2297	0.0082	0.0019	0.0081	0.0068	0.0142	0.0029	0.0081	0.0162	0.1084	0.1621	0.0034	0.0018	0.0076	0.014	0.0161	0.006	0.013	0.006	0.0014
2	rs4386266	143236253	0.83	0.326509998324372	0.94	0.100733208212114	0.126676638868043	0.172961250104907	0.0029	0.0019	0.0207	0.1654	0.0059	0.1619	0.2296	0.0082	0.0019	0.0081	0.0068	0.0142	0.0029	0.0082	0.0162	0.1083	0.1621	0.0034	0.0018	0.0076	0.014	0.0161	0.006	0.013	0.006	0.0014
2	rs6751970	143236310	0.83	0.326509998324372	0.93	0.117127898734063	0.158884170122002	0.186462995942521	0.0026	0.0019	0.0207	0.1657	0.006	0.1621	0.2299	0.008	0.0019	0.0081	0.0069	0.0142	0.0029	0.0082	0.0163	0.1076	0.1621	0.0034	0.0019	0.0077	0.0141	0.0162	0.006	0.013	0.0059	0.0014
2	rs6429971	143237373	0.83	0.326509998324372	0.94	0.100733208212114	0.232759609970873	0.260554092563123	0.0025	0.0019	0.0212	0.1647	0.0061	0.1607	0.2299	0.0082	0.0014	0.0085	0.0071	0.0152	0.0027	0.0085	0.0167	0.1067	0.1618	0.0034	0.0018	0.008	0.0147	0.0153	0.0068	0.0129	0.0063	0.0013
2	rs7604603	143237865	0.83	0.326509998324372	0.94	0.100733208212114	0.245988345814888	0.181384203457618	0.0025	0.002	0.0212	0.1642	0.0062	0.1597	0.23	0.0084	0.0012	0.0086	0.0073	0.0157	0.0027	0.0087	0.0168	0.1063	0.1619	0.0035	0.0018	0.0081	0.015	0.0149	0.0072	0.0129	0.0065	0.0013
2	rs1447194	143238107	0.83	0.326509998324372	0.94	0.100733208212114	0.237195805102887	0.180374233113658	0.0025	0.002	0.0211	0.1639	0.0063	0.1604	0.2296	0.0085	0.0012	0.0085	0.0072	0.016	0.0027	0.0088	0.0171	0.1059	0.1618	0.0035	0.0018	0.0081	0.0153	0.0144	0.007	0.0131	0.0065	0.0014
2	rs13004897	143238505	0.83	0.326509998324372	0.94	0.100733208212114	0.229126250901285	0.264320271843822	0.0025	0.002	0.0212	0.1638	0.0063	0.1601	0.2288	0.0087	0.0012	0.0086	0.0072	0.0159	0.0028	0.0088	0.0172	0.106	0.1617	0.0035	0.0019	0.0081	0.0156	0.014	0.0073	0.0133	0.0066	0.0014
2	rs114771391	143240056	0.83	0.326509998324372	0.94	0.100733208212114	0.204503891766944	0.243762834060844	0.0025	0.0021	0.0212	0.1637	0.0063	0.1601	0.2286	0.0088	0.0012	0.0087	0.0072	0.0159	0.0028	0.0088	0.0172	0.106	0.1616	0.0035	0.0019	0.0081	0.0157	0.0138	0.0073	0.0134	0.0067	0.0014
2	rs72858230	143240771	0.83	0.326509998324372	0.94	0.100733208212114	0.201595269301332	0.229079194451356	0.0025	0.0021	0.0212	0.1637	0.0063	0.1601	0.2286	0.0088	0.0012	0.0087	0.0072	0.0159	0.0028	0.0088	0.0172	0.106	0.1616	0.0035	0.0019	0.0081	0.0157	0.0138	0.0074	0.0134	0.0067	0.0014
2	rs72858235	143244446	0.83	0.326509998324372	0.94	0.100733208212114	0.191639123903327	0.2398703721829	0.0025	0.0021	0.0212	0.1635	0.0063	0.1601	0.2285	0.0088	0.0012	0.0087	0.0072	0.0159	0.0028	0.0088	0.0172	0.106	0.1616	0.0035	0.0019	0.0081	0.0157	0.0138	0.0074	0.0134	0.0067	0.0014
2	rs114434183	143244973	0.83	0.326509998324372	0.94	0.100733208212114	0.192782058890569	0.235005566912277	0.0025	0.0021	0.0212	0.1635	0.0063	0.16	0.2285	0.0088	0.0012	0.0087	0.0072	0.0159	0.0028	0.0088	0.0172	0.1061	0.1616	0.0035	0.0019	0.0081	0.0157	0.0138	0.0074	0.0134	0.0067	0.0014
2	rs6746142	143247203	0.83	0.326509998324372	0.94	0.100733208212114	0.192743898481104	0.224829647859156	0.0025	0.0021	0.0211	0.1635	0.0063	0.1599	0.2288	0.0088	0.0012	0.0087	0.0071	0.0159	0.0028	0.0088	0.0172	0.1061	0.1617	0.0035	0.0019	0.0081	0.0157	0.0136	0.0075	0.0134	0.0067	0.0014
2	rs10928150	143254723	0.83	0.326509998324372	0.94	0.100733208212114	0.252199146627097	0.148926348600194	0.0026	0.0021	0.021	0.1641	0.0065	0.1602	0.2267	0.0091	0.0011	0.0088	0.0071	0.0163	0.0028	0.0089	0.0178	0.1058	0.16	0.0037	0.0019	0.0079	0.0162	0.0138	0.0076	0.0138	0.0069	0.0016
2	rs6740668	143254981	0.83	0.326509998324372	0.94	0.100733208212114	0.221954786911935	0.133661706529128	0.0027	0.0021	0.0209	0.1627	0.0065	0.1613	0.2261	0.0092	0.0011	0.0089	0.007	0.0164	0.0027	0.0089	0.0177	0.1058	0.1603	0.0038	0.0019	0.0079	0.0163	0.0137	0.0076	0.0141	0.0071	0.0016
2	rs80229832	143269102	0.81	0.411214762386647	0.95	0.0861393601425535	0.122985176550208	0.0624705832802539	0.0028	0.0028	0.0198	0.1669	0.0074	0.1598	0.2222	0.0085	0.0011	0.0095	0.0054	0.0156	0.0025	0.0085	0.0183	0.1091	0.1602	0.0037	0.0019	0.0071	0.0171	0.0116	0.0076	0.0153	0.0083	0.002
2	rs16857354	143269355	0.81	0.411214762386647	0.97	0.0618608265030667	0.117785870790606	0.0401018709599281	0.0028	0.0028	0.0198	0.1669	0.0074	0.1598	0.2221	0.0085	0.0011	0.0095	0.0054	0.0156	0.0025	0.0085	0.0183	0.1091	0.1602	0.0037	0.0019	0.0071	0.0171	0.0116	0.0076	0.0153	0.0083	0.002
2	rs77309626	143285114	0.81	0.411214762386647	0.97	0.0618608265030667	0.12106283321791	0.0266467087961266	0.0031	0.0028	0.0198	0.1667	0.0074	0.1597	0.222	0.0084	0.0011	0.0096	0.0053	0.0157	0.0025	0.0083	0.0184	0.1092	0.1604	0.0037	0.0019	0.0072	0.0171	0.0115	0.0077	0.0153	0.0083	0.0021
2	rs10166105	143287317	0.81	0.411214762386647	0.97	0.0618608265030667	0.119849133312615	0.0260095022447337	0.003	0.0027	0.0198	0.1668	0.0075	0.1597	0.222	0.0084	0.0011	0.0096	0.0053	0.0157	0.0024	0.0083	0.0185	0.1092	0.1604	0.0036	0.0019	0.0072	0.0171	0.0114	0.0077	0.0154	0.0084	0.002
2	rs13036134	143290897	0.81	0.411214762386647	0.97	0.0618608265030667	0.110380307090225	0.0256936337481979	0.003	0.0027	0.0199	0.1666	0.0076	0.1599	0.2216	0.0084	0.0011	0.0096	0.0053	0.0155	0.0024	0.0083	0.0185	0.1093	0.1605	0.0036	0.0019	0.0072	0.0171	0.0115	0.0077	0.0155	0.0084	0.002
2	rs6730965	143292355	0.8	0.458652199356866	0.97	0.0618608265030667	0.105092730982076	0.0249341414783909	0.0031	0.0027	0.0199	0.1664	0.0078	0.16	0.2214	0.0083	0.0011	0.0096	0.0053	0.0153	0.0024	0.0083	0.0185	0.1094	0.1605	0.0036	0.0019	0.0073	0.0171	0.0115	0.0076	0.0156	0.0084	0.002
2	rs10928153	143299500	0.8	0.458652199356866	0.97	0.0618608265030667	0.113112313375266	0.0283185502207691	0.0031	0.0027	0.0199	0.1665	0.0077	0.1603	0.2215	0.0083	0.0011	0.0096	0.0053	0.0153	0.0024	0.0083	0.0185	0.1093	0.1604	0.0036	0.0019	0.0072	0.0171	0.0113	0.0076	0.0156	0.0084	0.002
2	rs17793350	143301247	0.8	0.458652199356866	0.97	0.0618608265030667	0.113613470310852	0.0282714654507171	0.0031	0.0027	0.0199	0.1665	0.0077	0.1603	0.2215	0.0083	0.0011	0.0096	0.0053	0.0153	0.0024	0.0083	0.0185	0.1093	0.1604	0.0036	0.0019	0.0072	0.0171	0.0113	0.0076	0.0156	0.0084	0.002
2	rs4662556	143312024	0.8	0.458652199356866	0.97	0.0618608265030667	0.106185511030255	0.0196854503854044	0.0031	0.0027	0.0196	0.1675	0.0077	0.1602	0.2214	0.0083	0.001	0.0096	0.0052	0.0149	0.0024	0.0082	0.0184	0.1099	0.1597	0.0034	0.0018	0.0072	0.0174	0.0114	0.0075	0.0162	0.0084	0.0019
2	rs72858284	143317019	0.8	0.458652199356866	0.97	0.0618608265030667	0.104350475096526	0.0198441420362906	0.0031	0.0027	0.0196	0.1675	0.0077	0.1602	0.2215	0.0083	0.001	0.0096	0.0052	0.0149	0.0023	0.0082	0.0184	0.1099	0.1597	0.0034	0.0017	0.0072	0.0174	0.0114	0.0075	0.0162	0.0084	0.0019
2	rs16857580	143321543	0.8	0.458652199356866	0.97	0.0618608265030667	0.103216947902537	0.0191739824496588	0.0031	0.0027	0.0196	0.1675	0.0077	0.1603	0.2215	0.0083	0.001	0.0095	0.0052	0.0149	0.0023	0.0082	0.0184	0.11	0.1597	0.0034	0.0017	0.0072	0.0175	0.0114	0.0075	0.0162	0.0083	0.0019
2	rs77123541	143331871	0.8	0.458652199356866	0.97	0.0618608265030667	0.0720052152182982	0.0170091156843629	0.0028	0.0024	0.0187	0.1696	0.0073	0.1601	0.2234	0.0085	0.001	0.0095	0.005	0.0139	0.0021	0.0078	0.0176	0.1111	0.1604	0.0032	0.0016	0.0071	0.0178	0.0114	0.0076	0.0157	0.0081	0.0018
2	rs13030925	143335573	0.8	0.458652199356866	0.97	0.0618608265030667	0.0722980745391873	0.0160998361772707	0.0028	0.0024	0.0187	0.1696	0.0073	0.1601	0.2234	0.0085	0.001	0.0095	0.005	0.0139	0.0021	0.0078	0.0176	0.1111	0.1604	0.0032	0.0016	0.0071	0.0178	0.0114	0.0076	0.0157	0.0081	0.0018
2	rs74507882	143336258	0.8	0.458652199356866	0.97	0.0618608265030667	0.0719634411750086	0.0174169953569396	0.0028	0.0024	0.0187	0.1695	0.0074	0.16	0.2233	0.0085	0.001	0.0095	0.0051	0.0139	0.0021	0.0078	0.0176	0.1111	0.1604	0.0031	0.0016	0.0071	0.0178	0.0114	0.0077	0.0157	0.0081	0.0018
2	rs75352829	143340575	0.8	0.458652199356866	0.97	0.0618608265030667	0.0716298155175686	0.0167886413174673	0.0028	0.0024	0.0188	0.1695	0.0074	0.16	0.2233	0.0085	0.001	0.0095	0.0051	0.0139	0.0021	0.0078	0.0176	0.1111	0.1604	0.0032	0.0016	0.0071	0.0178	0.0114	0.0077	0.0156	0.0081	0.0018
2	rs71417187	143345477	0.8	0.458652199356866	0.97	0.0618608265030667	0.071567372820457	0.0164605891039461	0.0028	0.0024	0.0188	0.1695	0.0074	0.1599	0.2233	0.0085	0.001	0.0095	0.0051	0.0139	0.0021	0.0078	0.0176	0.1111	0.1604	0.0032	0.0016	0.0071	0.0178	0.0114	0.0077	0.0156	0.0081	0.0018
2	rs35359849	143354871	0.8	0.458652199356866	0.97	0.0618608265030667	0.0722352539835287	0.0142203211230938	0.0028	0.0024	0.0191	0.1693	0.0074	0.1598	0.2232	0.0085	0.001	0.0095	0.0051	0.0139	0.0021	0.0077	0.0176	0.1111	0.1605	0.0033	0.0016	0.0071	0.0178	0.0114	0.0077	0.0156	0.0081	0.0018
2	rs34143068	143383849	0.8	0.458652199356866	0.97	0.0618608265030667	0.065756444905402	0.0145255103414137	0.0028	0.0023	0.0192	0.1693	0.0074	0.1602	0.2231	0.0086	9e-04	0.0094	0.0051	0.0139	0.0021	0.0078	0.0176	0.1109	0.1606	0.0032	0.0015	0.0071	0.0177	0.0114	0.0077	0.0155	0.008	0.0018
2	rs12991074	143384940	0.8	0.458652199356866	0.97	0.0618608265030667	0.0695878598838889	0.0149029093293158	0.0028	0.0022	0.0191	0.1695	0.0074	0.1602	0.2233	0.0084	9e-04	0.0093	0.0051	0.0139	0.0021	0.0077	0.0176	0.1113	0.1608	0.0032	0.0015	0.0071	0.0177	0.011	0.0077	0.0155	0.008	0.0018
2	rs12691653	143394478	0.8	0.458652199356866	0.97	0.0618608265030667	0.0652654255367443	0.0132915793851038	0.0028	0.0019	0.0191	0.1696	0.0074	0.1604	0.2236	0.0085	0.001	0.0091	0.0051	0.0139	0.0021	0.0077	0.0175	0.1114	0.1608	0.0032	0.0015	0.007	0.0179	0.0111	0.0077	0.0154	0.0079	0.0019
2	rs62154905	143412640	0.8	0.458652199356866	0.97	0.0618608265030667	0.0644653752675538	0.0121438022339737	0.0027	0.0019	0.0192	0.1701	0.0074	0.1603	0.2235	0.0085	0.001	0.009	0.005	0.0136	0.002	0.0076	0.0175	0.1116	0.1607	0.0031	0.0016	0.007	0.018	0.011	0.0077	0.0155	0.0079	0.0018
2	rs115666140	143425908	0.8	0.458652199356866	0.97	0.0618608265030667	0.065854938646195	0.0122061956639571	0.0027	0.0019	0.0191	0.1703	0.0074	0.1603	0.2235	0.0085	0.001	0.0089	0.005	0.0136	0.002	0.0076	0.0175	0.1116	0.1607	0.0031	0.0016	0.007	0.018	0.011	0.0077	0.0155	0.0079	0.0018
2	rs115298695	143431003	0.8	0.458652199356866	0.97	0.0618608265030667	0.0662300969473666	0.0119266993199836	0.0027	0.0019	0.0191	0.1704	0.0074	0.1602	0.2235	0.0085	0.001	0.0089	0.005	0.0136	0.002	0.0076	0.0175	0.1117	0.1607	0.0031	0.0016	0.007	0.018	0.011	0.0077	0.0155	0.0079	0.0018
2	rs13431986	143436591	0.8	0.458652199356866	0.97	0.0618608265030667	0.0665272618860262	0.0117115800005515	0.0027	0.0019	0.0191	0.1705	0.0074	0.1602	0.2235	0.0086	0.001	0.0089	0.005	0.0135	0.002	0.0076	0.0175	0.1117	0.1607	0.0031	0.0016	0.007	0.0181	0.011	0.0077	0.0156	0.0079	0.0017
2	rs79139514	143441869	0.8	0.458652199356866	0.97	0.0618608265030667	0.0518236289451127	0.0122374530174724	0.0027	0.0019	0.0189	0.1715	0.0074	0.1606	0.2228	0.0086	0.0011	0.0084	0.0051	0.0132	0.0018	0.0074	0.0175	0.1125	0.1603	0.0029	0.0017	0.0069	0.0181	0.0108	0.0077	0.0159	0.0077	0.0017
2	rs7561705	143446472	0.8	0.458652199356866	0.97	0.0618608265030667	0.0536433459532489	0.00955930625727686	0.0028	0.0019	0.0188	0.1717	0.0074	0.1607	0.2226	0.0086	0.0011	0.0084	0.0051	0.0131	0.0018	0.0074	0.0175	0.1126	0.1602	0.0029	0.0018	0.0069	0.0182	0.0108	0.0077	0.016	0.0077	0.0017
2	rs13030711	143448229	0.8	0.458652199356866	0.98	0.0519283998033082	0.0536949739143497	0.011197418758282	0.0028	0.0019	0.0188	0.1718	0.0074	0.1607	0.2226	0.0085	0.0011	0.0083	0.0051	0.0131	0.0018	0.0074	0.0175	0.1127	0.1603	0.0029	0.0018	0.0069	0.0182	0.0108	0.0077	0.016	0.0077	0.0017
2	rs6429985	143456238	0.8	0.458652199356866	0.98	0.0519283998033082	0.0566394357453083	0.011377548202471	0.0028	0.0019	0.0187	0.1719	0.0073	0.1607	0.2224	0.0085	0.0011	0.0083	0.005	0.013	0.0018	0.0073	0.0176	0.1132	0.1603	0.0028	0.0018	0.0069	0.0182	0.0107	0.0077	0.016	0.0078	0.0017
2	rs111910367	143461906	0.8	0.458652199356866	0.98	0.0519283998033082	0.0583511189932672	0.011078144951507	0.0028	0.0019	0.0186	0.1719	0.0073	0.1607	0.2223	0.0085	0.0011	0.0082	0.0049	0.013	0.0018	0.0073	0.0176	0.1135	0.1603	0.0028	0.0018	0.0069	0.0182	0.0107	0.0076	0.016	0.0078	0.0017
2	rs78036740	143475837	0.8	0.458652199356866	0.98	0.0519283998033082	0.0658943632146448	0.00856707623870616	0.0029	0.0019	0.0184	0.1721	0.0073	0.1608	0.2219	0.0084	0.0011	0.0081	0.0048	0.0129	0.0018	0.0073	0.0177	0.1143	0.1603	0.0028	0.0018	0.0069	0.0182	0.0106	0.0076	0.016	0.0079	0.0016
2	rs17188940	143482003	0.8	0.458652199356866	0.98	0.0519283998033082	0.0678049732652616	0.0084114672849878	0.0029	0.0019	0.0184	0.1721	0.0073	0.1608	0.2218	0.0084	0.0011	0.0081	0.0048	0.0128	0.0018	0.0073	0.0177	0.1144	0.1603	0.0028	0.0018	0.0069	0.0182	0.0106	0.0076	0.016	0.0079	0.0016
2	rs62154911	143484195	0.8	0.458652199356866	0.98	0.0519283998033082	0.0678853587343009	0.00838567625813978	0.0029	0.0019	0.0184	0.1721	0.0073	0.1608	0.2218	0.0084	0.0011	0.0081	0.0048	0.0128	0.0018	0.0073	0.0177	0.1144	0.1603	0.0028	0.0018	0.0069	0.0182	0.0106	0.0076	0.016	0.0079	0.0016
2	rs80036435	143504689	0.8	0.458652199356866	0.98	0.0519283998033082	0.0694041315025097	0.00843729940266157	0.0029	0.0019	0.0183	0.1722	0.0073	0.1608	0.2216	0.0083	0.0011	0.008	0.0048	0.0128	0.0018	0.0072	0.0178	0.1147	0.1603	0.0027	0.0018	0.0069	0.0182	0.0105	0.0076	0.016	0.0079	0.0016
2	rs6712291	143550868	0.8	0.458652199356866	0.98	0.0519283998033082	0.0868253807781365	0.00950423792628744	0.003	0.002	0.018	0.1727	0.0072	0.1608	0.2208	0.0077	0.0012	0.0077	0.0048	0.0125	0.0018	0.0071	0.018	0.1163	0.1607	0.0026	0.0018	0.0068	0.0182	0.0104	0.0075	0.016	0.0081	0.0016
2	rs4662570	143554479	0.8	0.458652199356866	0.98	0.0519283998033082	0.0962750294678621	0.0106366640117926	0.003	0.002	0.0179	0.1727	0.0073	0.161	0.2212	0.0077	0.0012	0.0077	0.0048	0.0122	0.0017	0.0071	0.0181	0.1165	0.1606	0.0026	0.0018	0.0068	0.0182	0.0104	0.0074	0.016	0.008	0.0016
2	rs6706157	143563255	0.81	0.411214762386647	1	0.0358647470334966	0.0824218515698521	0.0130643109999383	0.0031	0.0021	0.0181	0.1721	0.0073	0.1622	0.2202	0.0074	0.0012	0.008	0.0049	0.0122	0.0016	0.0069	0.0183	0.1175	0.1599	0.0024	0.0018	0.0068	0.0181	0.0105	0.0077	0.016	0.0079	0.0016
2	rs191430559	143581413	0.81	0.411214762386647	1	0.0358647470334966	0.0652654255367443	0.0102328840431943	0.0031	0.0021	0.0181	0.1716	0.0073	0.1622	0.2202	0.0074	0.0013	0.008	0.0049	0.0121	0.0016	0.0068	0.0183	0.1178	0.1599	0.0023	0.0018	0.0068	0.018	0.0106	0.0077	0.016	0.0079	0.0016
2	rs966624	143592109	0.81	0.411214762386647	1	0.0358647470334966	0.0521943397772147	0.0117421898049741	0.0032	0.0022	0.0184	0.1695	0.0074	0.1623	0.2205	0.0073	0.0014	0.0079	0.005	0.0117	0.0016	0.0067	0.0183	0.1192	0.1596	0.0019	0.0019	0.007	0.0177	0.0111	0.0081	0.0159	0.0081	0.0017
2	rs1472080	143593347	0.81	0.411214762386647	1	0.0358647470334966	0.0463335079520187	0.0099212389085038	0.0032	0.0022	0.0184	0.1694	0.0074	0.1622	0.2206	0.0073	0.0014	0.0079	0.0049	0.0117	0.0016	0.0067	0.0182	0.1194	0.1596	0.0019	0.0019	0.007	0.0177	0.0111	0.0081	0.0159	0.0081	0.0017
2	rs13023887	143600166	0.81	0.411214762386647	1	0.0358647470334966	0.0424005666927701	0.0092042897712291	0.0032	0.0022	0.0182	0.1686	0.0073	0.1611	0.2212	0.0072	0.0015	0.008	0.0049	0.0116	0.0017	0.0068	0.018	0.1204	0.1593	0.0019	0.002	0.0072	0.018	0.0114	0.0081	0.0157	0.0081	0.0018
2	rs1388173	143607215	0.81	0.411214762386647	1	0.0358647470334966	0.038743817238347	0.00934001547333486	0.0032	0.0022	0.0182	0.1683	0.0073	0.1609	0.2213	0.0073	0.0016	0.008	0.0049	0.0116	0.0017	0.0068	0.018	0.1207	0.1593	0.0019	0.002	0.0072	0.018	0.0114	0.0082	0.0157	0.0081	0.0018
2	rs12691663	143620025	0.82	0.36720095628419	1	0.0358647470334966	0.0464895437167589	0.00741190806594664	0.0033	0.0021	0.0177	0.166	0.0073	0.1597	0.2227	0.0074	0.0016	0.0077	0.0049	0.0118	0.0018	0.0069	0.0181	0.1232	0.1587	0.002	0.002	0.007	0.0183	0.0118	0.0085	0.0157	0.0082	0.0017
2	rs71419243	143620506	0.82	0.36720095628419	1	0.0358647470334966	0.045574071682403	0.00721990081902487	0.0033	0.0021	0.0177	0.1659	0.0073	0.1597	0.2227	0.0074	0.0016	0.0077	0.0049	0.0118	0.0018	0.0069	0.0181	0.1232	0.1587	0.002	0.002	0.007	0.0183	0.0118	0.0085	0.0157	0.0082	0.0017
2	rs114063617	143630801	0.82	0.36720095628419	1	0.0358647470334966	0.0464270866789627	0.00833421748974815	0.0033	0.0021	0.0177	0.1657	0.0073	0.1598	0.2227	0.0074	0.0016	0.0077	0.0049	0.0117	0.0019	0.007	0.0181	0.1233	0.1585	0.002	0.002	0.007	0.0182	0.0118	0.0085	0.0157	0.0082	0.0017
2	rs7586571	143637839	0.82	0.36720095628419	1	0.0358647470334966	0.0524989694816259	0.010841548984753	0.0033	0.0021	0.0177	0.1655	0.0073	0.1598	0.2228	0.0074	0.0016	0.0077	0.005	0.0116	0.0019	0.007	0.0181	0.1234	0.1584	0.002	0.002	0.007	0.0182	0.0118	0.0085	0.0157	0.0082	0.0017
2	rs6752886	143643540	0.82	0.36720095628419	1	0.0358647470334966	0.0507884265020186	0.00989315261881819	0.0033	0.0021	0.0177	0.1655	0.0073	0.1598	0.2228	0.0073	0.0016	0.0077	0.005	0.0116	0.0019	0.007	0.0182	0.1235	0.1584	0.002	0.0019	0.007	0.0182	0.0118	0.0085	0.0157	0.0082	0.0017
2	rs74360662	143654379	0.82	0.36720095628419	1.01	0.0294955121051703	0.0508381938257606	0.00923135296761053	0.0033	0.0022	0.0177	0.1653	0.0073	0.1598	0.2228	0.0073	0.0016	0.0077	0.005	0.0116	0.0019	0.007	0.0182	0.1236	0.1583	0.002	0.0019	0.007	0.0182	0.0119	0.0085	0.0157	0.0083	0.0017
2	rs16858279	143666687	0.82	0.36720095628419	1.01	0.0294955121051703	0.0536605515792624	0.00969769318322513	0.0033	0.0022	0.0177	0.1652	0.0073	0.1598	0.2228	0.0073	0.0016	0.0077	0.005	0.0115	0.0019	0.007	0.0182	0.1236	0.1583	0.0019	0.0019	0.007	0.0182	0.0119	0.0085	0.0158	0.0083	0.0017
2	rs80141455	143669396	0.82	0.36720095628419	1	0.0358647470334966	0.0538845609989589	0.00989315261881819	0.0033	0.0022	0.0177	0.1652	0.0073	0.1598	0.2228	0.0073	0.0016	0.0077	0.005	0.0115	0.0019	0.007	0.0182	0.1236	0.1583	0.0019	0.0019	0.007	0.0182	0.0119	0.0085	0.0158	0.0083	0.0017
2	rs75519660	143682628	0.82	0.36720095628419	0.97	0.0618608265030667	0.0596156449614608	0.0104337750864536	0.0033	0.0022	0.0178	0.1644	0.0074	0.1598	0.2228	0.0071	0.0016	0.0078	0.0051	0.0116	0.0019	0.0071	0.0183	0.124	0.1578	0.0019	0.0019	0.007	0.0182	0.0119	0.0087	0.0159	0.0085	0.0017
2	rs6755074	143683066	0.82	0.36720095628419	0.97	0.0618608265030667	0.0617443918040107	0.0108121575669651	0.0033	0.0022	0.0178	0.1644	0.0074	0.1598	0.2228	0.0071	0.0016	0.0078	0.0051	0.0116	0.0019	0.0071	0.0183	0.124	0.1578	0.0019	0.0019	0.007	0.0182	0.0119	0.0087	0.0159	0.0085	0.0017
2	rs13024113	143711005	0.82	0.36720095628419	0.97	0.0618608265030667	0.0338075853021639	0.0197250652650028	0.0036	0.0023	0.0176	0.1642	0.0075	0.1597	0.2221	0.0075	0.0016	0.0079	0.0052	0.0115	0.0025	0.0075	0.0175	0.1248	0.1576	0.0018	0.0019	0.0071	0.0183	0.0115	0.0086	0.0159	0.0082	0.0018
2	rs351685	143720342	0.82	0.36720095628419	0.96	0.0732232110783407	0.0289438278498919	0.0180946713218615	0.0036	0.0023	0.0176	0.1643	0.0075	0.1598	0.2217	0.0074	0.0016	0.0079	0.0051	0.0115	0.0025	0.0075	0.0174	0.1252	0.1575	0.0018	0.0019	0.0071	0.0182	0.0115	0.0086	0.016	0.0082	0.0018
2	rs11690108	143721907	0.82	0.36720095628419	0.96	0.0732232110783407	0.0246969971119588	0.0116504819749191	0.0036	0.0023	0.0176	0.1641	0.0075	0.1595	0.2217	0.0074	0.0016	0.0079	0.0051	0.0115	0.0026	0.0075	0.0175	0.1253	0.1574	0.0018	0.0019	0.0072	0.0182	0.0115	0.0087	0.016	0.0082	0.0018
2	rs62169908	143724033	0.83	0.326509998324372	0.96	0.0732232110783407	0.0310663641316826	0.0134879483678095	0.0034	0.0024	0.0177	0.1633	0.0078	0.1575	0.2219	0.0073	0.0015	0.008	0.0053	0.0116	0.0027	0.0075	0.0177	0.1267	0.157	0.0017	0.0018	0.0074	0.0179	0.0115	0.009	0.0163	0.0086	0.0017
2	rs1866619	143730845	0.83	0.326509998324372	0.96	0.0732232110783407	0.0445494218554793	0.0177166181015904	0.0033	0.0025	0.0176	0.1625	0.0081	0.1558	0.2219	0.0073	0.0015	0.008	0.0055	0.0117	0.0028	0.0077	0.0178	0.1279	0.1565	0.0017	0.0018	0.0077	0.0177	0.0119	0.0092	0.0165	0.0089	0.0016
2	rs10496936	143746750	0.83	0.326509998324372	0.95	0.0861393601425535	0.0516221704782474	0.0215476404171918	0.0031	0.0026	0.0179	0.1614	0.0085	0.1541	0.2216	0.0074	0.0015	0.0081	0.0056	0.0118	0.0027	0.0078	0.0182	0.1281	0.1566	0.0017	0.0015	0.0086	0.0175	0.012	0.0093	0.0167	0.0092	0.0016
2	rs10496937	143746950	0.83	0.326509998324372	0.95	0.0861393601425535	0.0516054060659365	0.0215062936658683	0.0031	0.0026	0.0179	0.1614	0.0085	0.1541	0.2216	0.0074	0.0015	0.0081	0.0056	0.0118	0.0027	0.0078	0.0182	0.1281	0.1566	0.0017	0.0015	0.0086	0.0175	0.012	0.0093	0.0167	0.0092	0.0016
2	rs74394852	143749612	0.83	0.326509998324372	0.95	0.0861393601425535	0.0519413899378459	0.0218797911468812	0.0031	0.0027	0.018	0.1614	0.0085	0.154	0.2216	0.0074	0.0015	0.0081	0.0057	0.0118	0.0027	0.0078	0.0182	0.1281	0.1566	0.0017	0.0015	0.0087	0.0175	0.012	0.0093	0.0167	0.0092	0.0016
2	rs189526	143761764	0.83	0.326509998324372	0.95	0.0861393601425535	0.0784285335697955	0.0269680397768315	0.003	0.0028	0.0183	0.1607	0.0088	0.1528	0.2214	0.0075	0.0015	0.0082	0.0057	0.0119	0.0026	0.0078	0.0184	0.1282	0.1568	0.0016	0.0013	0.0093	0.0175	0.0121	0.0094	0.0168	0.0094	0.0015
2	rs76256217	143776751	0.83	0.326509998324372	0.94	0.100733208212114	0.0748614567741514	0.0293636850180866	0.003	0.0028	0.0184	0.1601	0.0088	0.1529	0.2213	0.0075	0.0016	0.0082	0.0058	0.012	0.0026	0.008	0.0184	0.128	0.1568	0.0017	0.0013	0.0093	0.0174	0.0121	0.0095	0.0168	0.0094	0.0016
2	rs77404380	143779942	0.83	0.326509998324372	0.94	0.100733208212114	0.0792036954697407	0.0307683230870573	0.003	0.0028	0.0184	0.1602	0.0088	0.153	0.2212	0.0075	0.0017	0.0083	0.0058	0.012	0.0026	0.008	0.0184	0.1278	0.1568	0.0017	0.0013	0.0093	0.0174	0.0122	0.0095	0.0168	0.0094	0.0016
2	rs10496939	143781546	0.83	0.326509998324372	0.94	0.100733208212114	0.0802299432751072	0.0310627448679823	0.003	0.0028	0.0184	0.1602	0.0088	0.153	0.2212	0.0075	0.0017	0.0083	0.0058	0.012	0.0026	0.008	0.0184	0.1278	0.1568	0.0017	0.0013	0.0093	0.0174	0.0122	0.0095	0.0168	0.0094	0.0016
2	rs444863	143784193	0.83	0.326509998324372	0.94	0.100733208212114	0.0803644275292041	0.0300379713805366	0.003	0.0028	0.0185	0.1602	0.0088	0.1529	0.2211	0.0075	0.0017	0.0083	0.0058	0.012	0.0026	0.008	0.0185	0.1277	0.1568	0.0017	0.0013	0.0093	0.0174	0.0122	0.0095	0.0169	0.0094	0.0016
2	rs17808482	143790793	0.83	0.326509998324372	0.94	0.100733208212114	0.0726547276300641	0.0296036822255368	0.003	0.0028	0.0185	0.1601	0.0089	0.1529	0.2211	0.0075	0.0017	0.0083	0.0058	0.012	0.0026	0.0081	0.0185	0.1277	0.1567	0.0017	0.0013	0.0094	0.0174	0.0122	0.0095	0.0169	0.0094	0.0016
2	rs9013	143798189	0.83	0.326509998324372	0.94	0.100733208212114	0.0718173560072792	0.0288389034516095	0.0031	0.0029	0.0184	0.1597	0.0089	0.1532	0.221	0.0075	0.0017	0.0083	0.0058	0.012	0.0026	0.0082	0.0185	0.1277	0.1568	0.0017	0.0012	0.0094	0.0174	0.0122	0.0095	0.0168	0.0092	0.0017
2	rs78593548	143811550	0.84	0.289034762536342	0.94	0.100733208212114	0.0630952223786199	0.0268760456943843	0.0032	0.0029	0.0181	0.1592	0.0089	0.1533	0.2202	0.0074	0.0018	0.0082	0.0059	0.012	0.0025	0.0082	0.0185	0.1281	0.1576	0.0017	0.0012	0.0096	0.0173	0.0122	0.0097	0.0166	0.0092	0.0018
2	rs56194624	143822728	0.84	0.289034762536342	0.94	0.100733208212114	0.069547003984367	0.0216304487048716	0.0033	0.003	0.0178	0.159	0.0088	0.1529	0.2197	0.0074	0.0018	0.008	0.0059	0.0121	0.0026	0.0083	0.0187	0.1283	0.1578	0.0017	0.0012	0.0098	0.0172	0.0123	0.0098	0.0168	0.0091	0.0019
2	rs78706927	143826143	0.84	0.289034762536342	0.94	0.100733208212114	0.0480695469793259	0.0185534930673427	0.0033	0.003	0.0178	0.1586	0.0086	0.1525	0.2197	0.0074	0.0018	0.008	0.0059	0.012	0.0026	0.0083	0.0183	0.1291	0.1576	0.0017	0.0013	0.0099	0.0174	0.0123	0.0099	0.0171	0.0091	0.002
2	rs35055777	143828517	0.84	0.289034762536342	0.93	0.117127898734063	0.0470227319391993	0.0164605891039461	0.0033	0.003	0.0178	0.1586	0.0085	0.1526	0.2197	0.0074	0.0019	0.008	0.0059	0.012	0.0026	0.0083	0.0183	0.1292	0.1575	0.0016	0.0013	0.0099	0.0174	0.0125	0.0099	0.0171	0.0091	0.002
2	rs74847330	143831599	0.84	0.289034762536342	0.93	0.117127898734063	0.0471487878319078	0.0163881225194082	0.0033	0.003	0.0178	0.1586	0.0085	0.1526	0.2196	0.0074	0.0019	0.008	0.0059	0.012	0.0026	0.0083	0.0183	0.1292	0.1575	0.0016	0.0013	0.0099	0.0174	0.0125	0.0099	0.0171	0.0091	0.002
2	rs74523633	143844825	0.84	0.289034762536342	0.93	0.117127898734063	0.0450062597693817	0.0164605891039461	0.0033	0.003	0.0178	0.1586	0.0085	0.1526	0.2196	0.0074	0.0019	0.008	0.0059	0.012	0.0026	0.0083	0.0182	0.1292	0.1575	0.0016	0.0013	0.0099	0.0173	0.0125	0.0099	0.0171	0.0091	0.002
2	rs1561541	143868915	0.85	0.254661707966279	0.93	0.117127898734063	0.0381403434279139	0.0160998361772707	0.0034	0.003	0.0178	0.1586	0.0084	0.1533	0.2194	0.0073	0.0021	0.0079	0.0059	0.0119	0.0026	0.0083	0.0181	0.1297	0.1567	0.0017	0.0013	0.0098	0.0172	0.0127	0.0099	0.0172	0.0091	0.002
2	rs181371	143889126	0.85	0.254661707966279	0.92	0.135444945858012	0.0388542431017539	0.0184766326290751	0.0035	0.003	0.0179	0.1584	0.0084	0.1531	0.2194	0.0072	0.0021	0.008	0.0058	0.0118	0.0027	0.0083	0.018	0.1301	0.156	0.0018	0.0015	0.0097	0.0171	0.0127	0.0099	0.0171	0.0092	0.0022
2	rs112416588	143889856	0.85	0.254661707966279	0.92	0.135444945858012	0.038235913409256	0.0193306592881804	0.0035	0.003	0.0179	0.1584	0.0084	0.1531	0.2194	0.0072	0.0021	0.008	0.0058	0.0118	0.0027	0.0083	0.018	0.1301	0.156	0.0018	0.0015	0.0097	0.0171	0.0127	0.01	0.0171	0.0092	0.0022
2	rs16858596	143890281	0.85	0.254661707966279	0.92	0.135444945858012	0.0374894485549858	0.0202034593411173	0.0035	0.003	0.0179	0.1584	0.0084	0.1531	0.2194	0.0072	0.0021	0.008	0.0058	0.0118	0.0027	0.0083	0.018	0.1301	0.156	0.0018	0.0015	0.0097	0.017	0.0127	0.01	0.0171	0.0092	0.0022
2	rs827219	143892794	0.85	0.254661707966279	0.92	0.135444945858012	0.0251013113998688	0.0327052416685985	0.0036	0.003	0.0179	0.1575	0.0084	0.1535	0.2191	0.0073	0.0023	0.0079	0.0059	0.0119	0.0028	0.0082	0.0174	0.1303	0.1561	0.0019	0.0016	0.0096	0.0169	0.013	0.0102	0.0169	0.0094	0.0023
2	rs354720	143893820	0.88	0.168925028033099	0.92	0.135444945858012	0.0264057814070727	0.0664803359567681	0.0037	0.0031	0.0175	0.1558	0.0081	0.1554	0.2216	0.0073	0.003	0.008	0.0058	0.011	0.0035	0.0075	0.0171	0.1298	0.1572	0.0027	0.0021	0.0086	0.0152	0.013	0.0096	0.0165	0.0091	0.0024
2	rs9917392	143895878	0.89	0.145699762692903	0.92	0.135444945858012	0.046411481323315	0.121105112509789	0.0036	0.003	0.0182	0.1543	0.0075	0.1572	0.224	0.0069	0.0033	0.0077	0.0056	0.0111	0.0035	0.0073	0.0175	0.1309	0.1568	0.0032	0.0021	0.008	0.0134	0.0132	0.0092	0.0161	0.0086	0.0024
2	rs115901686	143899118	0.89	0.145699762692903	0.92	0.135444945858012	0.0498163249016025	0.133571041827139	0.0036	0.003	0.0183	0.1542	0.0075	0.1573	0.224	0.0069	0.0033	0.0076	0.0056	0.0112	0.0035	0.0073	0.0177	0.1312	0.1567	0.0032	0.0021	0.0079	0.0133	0.0131	0.0092	0.0161	0.0086	0.0024
2	rs3845644	143905694	0.89	0.145699762692903	0.92	0.135444945858012	0.0533514152550773	0.0994473743104156	0.0036	0.003	0.0183	0.1543	0.0075	0.1574	0.224	0.0068	0.0033	0.0076	0.0056	0.0108	0.0035	0.0072	0.0178	0.1315	0.1567	0.0032	0.0021	0.0079	0.0133	0.013	0.009	0.0162	0.0085	0.0024
2	rs35120339	143907446	0.89	0.145699762692903	0.92	0.135444945858012	0.056925348029573	0.110029809857906	0.0036	0.003	0.0183	0.1544	0.0075	0.1574	0.224	0.0067	0.0033	0.0076	0.0056	0.0109	0.0035	0.0072	0.0178	0.1315	0.1568	0.0032	0.0021	0.0079	0.0133	0.013	0.009	0.0162	0.0085	0.0024
2	rs2581263	143911977	0.89	0.145699762692903	0.92	0.135444945858012	0.0576623783616714	0.0983152572571123	0.0036	0.003	0.0183	0.1545	0.0075	0.1574	0.2239	0.0066	0.0033	0.0075	0.0056	0.0109	0.0035	0.0072	0.0179	0.1315	0.1569	0.0032	0.0021	0.0078	0.0132	0.013	0.009	0.0162	0.0085	0.0024
2	rs113323647	143912630	0.89	0.145699762692903	0.92	0.135444945858012	0.0584057247652288	0.0987190025728673	0.0036	0.003	0.0183	0.1545	0.0075	0.1574	0.2239	0.0066	0.0033	0.0075	0.0056	0.0109	0.0035	0.0072	0.0179	0.1315	0.1569	0.0032	0.0021	0.0078	0.0132	0.013	0.009	0.0162	0.0085	0.0024
2	rs114352177	143919827	0.89	0.145699762692903	0.92	0.135444945858012	0.0611418596274265	0.102627730579959	0.0036	0.003	0.0183	0.1545	0.0075	0.1575	0.2239	0.0066	0.0033	0.0075	0.0056	0.0109	0.0035	0.0072	0.0178	0.1316	0.1569	0.0032	0.0021	0.0078	0.0132	0.013	0.009	0.0162	0.0085	0.0024
2	rs354694	143925517	0.9	0.124917206299546	0.92	0.135444945858012	0.0550314932731736	0.113762026395592	0.0035	0.003	0.0184	0.1541	0.0075	0.1591	0.223	0.0065	0.0034	0.0075	0.0055	0.011	0.0034	0.0071	0.0178	0.1322	0.1572	0.0033	0.0021	0.0077	0.0129	0.0128	0.0091	0.0161	0.0078	0.0024
2	rs16858734	143940558	0.89	0.145699762692903	0.92	0.135444945858012	0.0164745802895302	0.196243503868553	0.0031	0.0029	0.0185	0.153	0.0067	0.1665	0.2175	0.0065	0.0034	0.0068	0.0051	0.0126	0.003	0.0059	0.0174	0.1335	0.1603	0.004	0.0022	0.0071	0.013	0.0121	0.0084	0.0156	0.0072	0.0024
2	rs16858783	143951865	0.89	0.145699762692903	0.92	0.135444945858012	0.0131327278649821	0.162922357765626	0.0031	0.0029	0.0185	0.1528	0.0067	0.1668	0.2171	0.0065	0.0034	0.0067	0.005	0.0125	0.003	0.0059	0.0174	0.1341	0.1605	0.004	0.0022	0.0071	0.013	0.0121	0.0084	0.0156	0.0072	0.0024
2	rs62171698	143959096	0.9	0.124917206299546	0.92	0.135444945858012	0.0127319191153301	0.138682962107109	0.0031	0.0029	0.0185	0.1527	0.0067	0.1669	0.2172	0.0065	0.0034	0.0067	0.005	0.0125	0.003	0.0059	0.0173	0.1341	0.1603	0.004	0.0022	0.0071	0.013	0.0121	0.0083	0.0156	0.0072	0.0024
2	rs1869014	143968708	0.9	0.124917206299546	0.92	0.135444945858012	0.00898820890425948	0.115989665167208	0.0031	0.0029	0.0186	0.1528	0.0067	0.167	0.2172	0.0065	0.0034	0.0067	0.005	0.0125	0.003	0.0059	0.0173	0.1342	0.1604	0.0036	0.0022	0.0071	0.0131	0.0121	0.0083	0.0156	0.0072	0.0024
2	rs4662316	143969849	0.9	0.124917206299546	0.92	0.135444945858012	0.00894543107772495	0.110789343161344	0.0031	0.0029	0.0186	0.1528	0.0067	0.167	0.2172	0.0065	0.0034	0.0067	0.005	0.0125	0.003	0.0059	0.0173	0.1342	0.1604	0.0036	0.0022	0.0071	0.0131	0.0121	0.0083	0.0156	0.0072	0.0024
2	rs115432728	143970342	0.9	0.124917206299546	0.92	0.135444945858012	0.00886976421627526	0.111381473151021	0.0031	0.0029	0.0186	0.1528	0.0067	0.167	0.2172	0.0066	0.0034	0.0067	0.005	0.0125	0.003	0.0059	0.0173	0.1342	0.1604	0.0036	0.0022	0.0071	0.0131	0.0121	0.0083	0.0156	0.0072	0.0024
2	rs17812380	143972020	0.89	0.145699762692903	0.9	0.178319663885856	0.00817499476546115	0.107596088542821	0.0031	0.0029	0.0186	0.1528	0.0067	0.1668	0.2172	0.0067	0.0034	0.0067	0.0051	0.0125	0.003	0.0059	0.0173	0.1342	0.1605	0.0036	0.0022	0.0072	0.0131	0.0121	0.0083	0.0156	0.0072	0.0024
2	rs72851526	143972755	0.89	0.145699762692903	0.9	0.178319663885856	0.00813079003341309	0.105597853567557	0.0031	0.0029	0.0186	0.1528	0.0067	0.1668	0.2172	0.0067	0.0034	0.0067	0.0051	0.0125	0.003	0.0059	0.0173	0.1342	0.1605	0.0036	0.0022	0.0072	0.0131	0.0121	0.0083	0.0156	0.0072	0.0024
2	rs62171736	143980944	0.89	0.145699762692903	0.9	0.178319663885856	0.00814403222490168	0.106345498243256	0.0031	0.0029	0.0186	0.1528	0.0067	0.1668	0.2172	0.0067	0.0034	0.0067	0.0051	0.0125	0.003	0.0059	0.0173	0.1342	0.1605	0.0036	0.0022	0.0072	0.0131	0.0121	0.0083	0.0156	0.0072	0.0024
2	rs17812739	143982018	0.89	0.145699762692903	0.9	0.178319663885856	0.00813961633109233	0.106845058101914	0.0031	0.0029	0.0186	0.1528	0.0067	0.1668	0.2172	0.0067	0.0034	0.0067	0.0051	0.0125	0.003	0.0059	0.0173	0.1342	0.1605	0.0036	0.0022	0.0072	0.0131	0.0121	0.0083	0.0156	0.0072	0.0024
2	rs72851537	143990689	0.9	0.124917206299546	0.9	0.178319663885856	0.0084033017400196	0.114616867058012	0.0031	0.0029	0.0186	0.1528	0.0066	0.1668	0.2171	0.0067	0.0034	0.0067	0.0051	0.0124	0.003	0.0059	0.0174	0.134	0.1605	0.0036	0.0022	0.0072	0.0132	0.0121	0.0083	0.0156	0.0072	0.0024
2	rs75203971	144010711	0.9	0.124917206299546	0.9	0.178319663885856	0.00767759306383581	0.0932839656326749	0.0031	0.0029	0.0187	0.1528	0.0066	0.1668	0.2169	0.0067	0.0034	0.0067	0.0051	0.0123	0.003	0.006	0.0174	0.1336	0.1607	0.0036	0.0022	0.0072	0.0135	0.0121	0.0083	0.0156	0.0072	0.0024
2	rs6714864	144012112	0.9	0.124917206299546	0.9	0.178319663885856	0.00566815570130273	0.0965464935360461	0.0031	0.0028	0.0187	0.1528	0.0066	0.1673	0.2168	0.0068	0.0033	0.0067	0.0051	0.0123	0.003	0.006	0.0174	0.1335	0.1608	0.0036	0.0021	0.0072	0.0135	0.0121	0.0079	0.0156	0.0072	0.0023
2	rs80093030	144016297	0.9	0.124917206299546	0.9	0.178319663885856	0.00514675323923456	0.111466161670666	0.003	0.0028	0.019	0.1531	0.0065	0.1671	0.217	0.0068	0.0033	0.0068	0.0051	0.0122	0.0031	0.006	0.0174	0.1331	0.1609	0.0036	0.0022	0.0072	0.0137	0.012	0.0078	0.0156	0.0071	0.0023
2	rs75993975	144020137	0.9	0.124917206299546	0.9	0.178319663885856	0.00493338718016122	0.114103670437991	0.003	0.0027	0.019	0.1531	0.0065	0.1671	0.2171	0.0068	0.0033	0.0068	0.0051	0.0122	0.0031	0.006	0.0174	0.133	0.1609	0.0036	0.0022	0.0072	0.0137	0.012	0.0078	0.0156	0.0071	0.0023
2	rs13002158	144021712	0.9	0.124917206299546	0.9	0.178319663885856	0.00454989579837216	0.1069284058188	0.003	0.0027	0.019	0.1531	0.0065	0.1671	0.2171	0.0068	0.0033	0.0068	0.0051	0.0122	0.0031	0.006	0.0174	0.133	0.1609	0.0036	0.0022	0.0072	0.0137	0.012	0.0078	0.0156	0.0071	0.0023
2	rs77327764	144032905	0.9	0.124917206299546	0.9	0.178319663885856	0.00245103671521453	0.148455028124597	0.0029	0.0027	0.0192	0.1522	0.0064	0.1682	0.2179	0.0068	0.0032	0.007	0.005	0.0119	0.0032	0.0059	0.0169	0.1332	0.1611	0.0035	0.0021	0.0072	0.0137	0.0119	0.0077	0.0157	0.0069	0.0021
2	rs35064003	144033634	0.9	0.124917206299546	0.9	0.178319663885856	0.00231957242566912	0.129514703686575	0.0029	0.0027	0.0192	0.1522	0.0064	0.1683	0.218	0.0068	0.0031	0.007	0.005	0.0119	0.0032	0.0059	0.0169	0.1332	0.1612	0.0035	0.0021	0.0072	0.0137	0.0119	0.0077	0.0157	0.0069	0.0021
2	rs17228139	144034099	0.9	0.124917206299546	0.9	0.178319663885856	0.0019501757052041	0.13113168761125	0.0029	0.0027	0.0192	0.1521	0.0064	0.1683	0.218	0.0068	0.0031	0.007	0.005	0.0119	0.0032	0.0059	0.0169	0.1332	0.1612	0.0035	0.0021	0.0072	0.0137	0.012	0.0077	0.0157	0.0069	0.0021
2	rs116352959	144036057	0.9	0.124917206299546	0.9	0.178319663885856	0.00193588282921232	0.129783684666307	0.0029	0.0027	0.0193	0.1521	0.0064	0.1684	0.218	0.0068	0.0031	0.007	0.005	0.0119	0.0032	0.0059	0.0168	0.1332	0.1612	0.0035	0.0021	0.0072	0.0137	0.012	0.0077	0.0158	0.0069	0.0021
2	rs75755089	144037125	0.9	0.124917206299546	0.9	0.178319663885856	0.00168381304209096	0.118580322134213	0.0029	0.0027	0.0193	0.1521	0.0064	0.1685	0.218	0.0068	0.0031	0.007	0.005	0.0119	0.0032	0.0059	0.0168	0.1332	0.1611	0.0035	0.0021	0.0072	0.0137	0.012	0.0077	0.0158	0.0069	0.0021
2	rs75701227	144040558	0.9	0.124917206299546	0.9	0.178319663885856	0.00199502576919824	0.154719472733472	0.0029	0.0026	0.0192	0.1521	0.0064	0.1687	0.2182	0.0068	0.0031	0.007	0.0049	0.0119	0.0032	0.0059	0.0166	0.1329	0.1612	0.0035	0.0021	0.0071	0.0139	0.012	0.0077	0.0158	0.0069	0.0021
2	rs2381407	144042333	0.9	0.124917206299546	0.9	0.178319663885856	0.00186706508266325	0.136483516162505	0.0028	0.0026	0.0192	0.1521	0.0064	0.1689	0.2183	0.0068	0.0031	0.007	0.0049	0.0118	0.0032	0.0058	0.0166	0.1328	0.1612	0.0034	0.0021	0.0071	0.014	0.012	0.0077	0.0158	0.0069	0.0021
2	rs79815672	144045590	0.9	0.124917206299546	0.91	0.155803491158275	0.00237616312200186	0.164678601757844	0.0028	0.0026	0.0192	0.1521	0.0064	0.1689	0.2183	0.0068	0.0031	0.007	0.0049	0.0118	0.0032	0.0058	0.0166	0.1328	0.1612	0.0034	0.0021	0.0071	0.014	0.012	0.0076	0.0158	0.0069	0.0021
2	rs13426605	144045678	0.9	0.124917206299546	0.91	0.155803491158275	0.00239470715665171	0.166049143259399	0.0028	0.0026	0.0192	0.1521	0.0064	0.1689	0.2183	0.0068	0.0031	0.007	0.0049	0.0118	0.0032	0.0058	0.0166	0.1328	0.1612	0.0034	0.0021	0.0071	0.014	0.012	0.0076	0.0158	0.0069	0.0021
2	rs74747785	144063739	0.92	0.0900864543555373	0.91	0.155803491158275	0.00208570801709725	0.19272363959309	0.0022	0.0023	0.0189	0.152	0.006	0.1698	0.2217	0.0073	0.0025	0.0066	0.0047	0.0121	0.0028	0.0059	0.0163	0.131	0.1629	0.0027	0.002	0.0056	0.0165	0.0116	0.0072	0.0159	0.0063	0.0017
2	rs72851574	144063886	0.92	0.0900864543555373	0.91	0.155803491158275	0.0020571137631639	0.200830392877578	0.0022	0.0023	0.0189	0.152	0.006	0.1698	0.2217	0.0073	0.0025	0.0066	0.0047	0.0121	0.0028	0.0059	0.0163	0.131	0.1629	0.0027	0.002	0.0056	0.0165	0.0116	0.0072	0.0159	0.0063	0.0017
2	rs77762624	144088253	0.92	0.0900864543555373	0.91	0.155803491158275	0.000995806957778462	0.139787500270611	0.0022	0.0023	0.0189	0.152	0.006	0.1698	0.2218	0.0074	0.0025	0.0067	0.0047	0.0121	0.0028	0.0059	0.0163	0.1309	0.1629	0.0027	0.0021	0.0056	0.0166	0.0116	0.0072	0.0159	0.0063	0.0017
2	rs12691675	144094615	0.92	0.0900864543555373	0.92	0.135444945858012	0.00077468402008753	0.107512540683026	0.0022	0.0023	0.0189	0.152	0.006	0.1698	0.2218	0.0074	0.0025	0.0066	0.0047	0.0121	0.0028	0.0059	0.0164	0.1309	0.163	0.0027	0.0021	0.0056	0.0166	0.0116	0.0072	0.0159	0.0063	0.0017
2	rs17229439	144096234	0.92	0.0900864543555373	0.92	0.135444945858012	0.000708400987615806	0.0975097124464381	0.0022	0.0023	0.0189	0.1519	0.006	0.1699	0.2218	0.0074	0.0025	0.0066	0.0047	0.0121	0.0028	0.0059	0.0164	0.1309	0.163	0.0027	0.0021	0.0055	0.0166	0.0116	0.0072	0.0159	0.0063	0.0017
2	rs75362656	144097584	0.92	0.0900864543555373	0.92	0.135444945858012	0.000784850241164041	0.101726761465826	0.0022	0.0023	0.0189	0.1519	0.006	0.1699	0.2219	0.0074	0.0025	0.0066	0.0047	0.0121	0.0028	0.0059	0.0164	0.1309	0.163	0.0027	0.0021	0.0055	0.0166	0.0116	0.0072	0.0159	0.0063	0.0017
2	rs10496948	144111453	0.92	0.0900864543555373	0.92	0.135444945858012	0.000577607449672453	0.0813573477662263	0.0022	0.0023	0.019	0.1519	0.006	0.17	0.222	0.0074	0.0025	0.0067	0.0047	0.0121	0.0028	0.0059	0.0163	0.1309	0.1631	0.0027	0.002	0.0055	0.0166	0.0115	0.0072	0.0159	0.0063	0.0017
2	rs6430024	144111543	0.92	0.0900864543555373	0.94	0.100733208212114	0.000577079184368538	0.0792732885342492	0.0022	0.0023	0.019	0.1519	0.006	0.17	0.222	0.0074	0.0025	0.0067	0.0047	0.0121	0.0028	0.0059	0.0163	0.1309	0.1631	0.0027	0.002	0.0055	0.0166	0.0115	0.0072	0.0159	0.0063	0.0017
2	rs1343898	144123111	0.92	0.0900864543555373	0.93	0.117127898734063	0.000578136117101063	0.0808342760944891	0.0024	0.0023	0.019	0.1515	0.0061	0.1697	0.2221	0.0075	0.0025	0.0068	0.0046	0.0121	0.0029	0.0061	0.0162	0.1308	0.1633	0.0027	0.0021	0.0055	0.0165	0.0114	0.007	0.016	0.0062	0.0017
2	rs10208099	144125853	0.93	0.0757334056000413	0.93	0.117127898734063	0.000533621523923906	0.0666870160344164	0.0024	0.0023	0.019	0.1514	0.0062	0.1696	0.2221	0.0075	0.0025	0.0069	0.0046	0.0121	0.0029	0.0061	0.0162	0.1307	0.1633	0.0026	0.0022	0.0054	0.0165	0.0113	0.007	0.016	0.0062	0.0017
2	rs16822399	144126493	0.93	0.0757334056000413	0.93	0.117127898734063	0.000567118233145849	0.0750991219077738	0.0024	0.0023	0.019	0.1515	0.0062	0.1696	0.2221	0.0075	0.0025	0.0069	0.0046	0.0121	0.0029	0.0058	0.0162	0.1309	0.1633	0.0026	0.0022	0.0054	0.0165	0.0114	0.007	0.016	0.0062	0.0017
2	rs11676611	144128555	0.93	0.0757334056000413	0.94	0.100733208212114	0.000720378335612957	0.0833876767461409	0.0024	0.0023	0.019	0.1516	0.0062	0.1696	0.2222	0.0075	0.0025	0.0069	0.0046	0.012	0.0029	0.0058	0.0162	0.1308	0.1633	0.0026	0.0021	0.0054	0.0165	0.0113	0.007	0.016	0.0062	0.0017
2	rs118012244	144141172	0.93	0.0757334056000413	0.94	0.100733208212114	0.000849643108782984	0.106678437841221	0.0023	0.0021	0.0188	0.1521	0.006	0.1708	0.2232	0.0085	0.0022	0.0063	0.0044	0.0116	0.0031	0.0055	0.0161	0.1291	0.1636	0.0026	0.0021	0.0056	0.0177	0.0107	0.0068	0.0162	0.0057	0.0017
2	rs75004332	144142323	0.93	0.0757334056000413	0.94	0.100733208212114	0.0019530444752138	0.1553893040342	0.0022	0.0022	0.0188	0.1527	0.0061	0.171	0.2235	0.0087	0.002	0.0062	0.0043	0.0114	0.0032	0.0051	0.0162	0.1291	0.1632	0.0025	0.0021	0.0057	0.0183	0.0104	0.0066	0.0163	0.0051	0.0017
2	rs57479035	144157979	0.92	0.0900864543555373	0.94	0.100733208212114	0.00129179504526553	0.0225937199050502	0.0022	0.0023	0.0188	0.1535	0.0062	0.1712	0.2238	0.009	0.0019	0.0061	0.0042	0.0113	0.0034	0.0047	0.0163	0.129	0.1628	0.0024	0.0021	0.0059	0.019	0.0102	0.0063	0.0165	0.0045	0.0018
2	rs12998761	144158465	0.92	0.0900864543555373	0.94	0.100733208212114	0.00130726116108612	0.0223404879041468	0.0022	0.0023	0.0188	0.1534	0.0062	0.1712	0.2238	0.009	0.0019	0.0061	0.0042	0.0113	0.0034	0.0047	0.0163	0.129	0.1628	0.0024	0.0021	0.0059	0.019	0.0102	0.0063	0.0165	0.0045	0.0018
2	rs10170723	144158534	0.92	0.0900864543555373	0.94	0.100733208212114	0.00132183223630066	0.0223404879041468	0.0022	0.0023	0.0188	0.1534	0.0062	0.1712	0.2239	0.009	0.0019	0.0061	0.0042	0.0113	0.0034	0.0047	0.0164	0.129	0.1628	0.0024	0.0021	0.0059	0.019	0.0102	0.0063	0.0165	0.0045	0.0018
2	rs11898671	144159905	0.92	0.0900864543555373	0.94	0.100733208212114	0.00158323083697542	0.022636058365174	0.0022	0.0023	0.0187	0.1531	0.0062	0.1711	0.224	0.009	0.0019	0.0061	0.0042	0.0113	0.0034	0.0047	0.0166	0.1289	0.1627	0.0024	0.0021	0.0059	0.019	0.0102	0.0063	0.0165	0.0045	0.0018
2	rs16822469	144160845	0.92	0.0900864543555373	0.94	0.100733208212114	0.0015905099139552	0.0230615318717745	0.0022	0.0023	0.0187	0.1531	0.0062	0.1711	0.224	0.009	0.0019	0.0061	0.0042	0.0113	0.0034	0.0047	0.0166	0.1289	0.1627	0.0024	0.0021	0.0059	0.0191	0.0102	0.0063	0.0165	0.0045	0.0018
2	rs2381435	144172700	0.92	0.0900864543555373	0.94	0.100733208212114	0.00164972608619686	0.0266467087961266	0.0023	0.0024	0.0187	0.153	0.0062	0.171	0.2238	0.009	0.002	0.0061	0.0041	0.0114	0.0035	0.0047	0.0165	0.1287	0.1625	0.0025	0.0024	0.0059	0.0192	0.0102	0.0063	0.0166	0.0046	0.0019
2	rs79656279	144174700	0.92	0.0900864543555373	0.94	0.100733208212114	0.00163351464643651	0.027106308487739	0.0023	0.0024	0.0187	0.153	0.0062	0.171	0.2238	0.009	0.002	0.0061	0.0041	0.0114	0.0035	0.0047	0.0165	0.1287	0.1625	0.0025	0.0024	0.0059	0.0192	0.0102	0.0063	0.0166	0.0046	0.0019
2	rs75121722	144189290	0.92	0.0900864543555373	0.94	0.100733208212114	0.00146697984631754	0.0287914154135492	0.0023	0.0024	0.0187	0.1533	0.0061	0.1711	0.2233	0.009	0.0021	0.0062	0.0041	0.0114	0.0035	0.0046	0.0163	0.1286	0.162	0.0025	0.0024	0.0059	0.0197	0.0102	0.0064	0.0166	0.0046	0.002
2	rs17230746	144194565	0.92	0.0900864543555373	0.94	0.100733208212114	0.00143875008096745	0.027662709084856	0.0023	0.0024	0.0187	0.1533	0.0061	0.1711	0.2233	0.009	0.0021	0.0062	0.0041	0.0114	0.0035	0.0046	0.0163	0.1286	0.162	0.0025	0.0024	0.0059	0.0197	0.0102	0.0064	0.0166	0.0046	0.002
2	rs114314431	144198854	0.92	0.0900864543555373	0.94	0.100733208212114	0.00143651094283087	0.0275696065741636	0.0023	0.0024	0.0187	0.1533	0.0061	0.1711	0.2233	0.009	0.0021	0.0062	0.0041	0.0114	0.0035	0.0046	0.0163	0.1286	0.162	0.0025	0.0024	0.0059	0.0197	0.0102	0.0064	0.0166	0.0046	0.002
2	rs5012625	144201895	0.92	0.0900864543555373	0.94	0.100733208212114	0.00143092550773174	0.0278493563335276	0.0023	0.0024	0.0187	0.1533	0.0061	0.1711	0.2233	0.009	0.0021	0.0062	0.0041	0.0114	0.0035	0.0046	0.0163	0.1286	0.162	0.0025	0.0024	0.0059	0.0197	0.0102	0.0064	0.0166	0.0046	0.002
2	rs10803494	144205842	0.92	0.0900864543555373	0.94	0.100733208212114	0.00124330424714268	0.0286965491729155	0.0024	0.0024	0.0188	0.1534	0.0061	0.1711	0.2227	0.0091	0.0021	0.0062	0.004	0.0115	0.0036	0.0045	0.0162	0.1287	0.1618	0.0025	0.0024	0.0059	0.0199	0.0105	0.0064	0.0167	0.0048	0.002
2	rs77037682	144218957	0.92	0.0900864543555373	0.94	0.100733208212114	0.00167872740464795	0.0346965539143187	0.0024	0.0024	0.0187	0.1534	0.0061	0.1712	0.2223	0.0092	0.0021	0.0061	0.0039	0.0116	0.0036	0.0045	0.0162	0.1287	0.1617	0.0025	0.0026	0.0059	0.02	0.0106	0.0063	0.0168	0.0048	0.002
2	rs13024996	144225215	0.92	0.0900864543555373	0.94	0.100733208212114	0.00179621035579094	0.0353723027871356	0.0024	0.0024	0.0187	0.1533	0.0061	0.1712	0.2225	0.0092	0.0021	0.0061	0.0038	0.0116	0.0036	0.0045	0.0162	0.1287	0.1617	0.0025	0.0026	0.0059	0.02	0.0106	0.0063	0.0167	0.0048	0.002
2	rs115767015	144227072	0.92	0.0900864543555373	0.94	0.100733208212114	0.00168126866459448	0.0353201105655353	0.0024	0.0024	0.0187	0.1533	0.0062	0.1711	0.2225	0.0092	0.0022	0.006	0.0038	0.0116	0.0036	0.0045	0.0162	0.1287	0.1617	0.0025	0.0026	0.0059	0.0199	0.0106	0.0063	0.0166	0.0048	0.0021
2	rs77601553	144227603	0.91	0.106429816649543	0.94	0.100733208212114	0.0016572521715299	0.036054001570451	0.0024	0.0024	0.0187	0.1533	0.0062	0.1711	0.2226	0.0092	0.0022	0.006	0.0038	0.0116	0.0036	0.0045	0.0162	0.1287	0.1617	0.0025	0.0026	0.0059	0.0199	0.0106	0.0063	0.0166	0.0048	0.0021
2	rs13004074	144229658	0.91	0.106429816649543	0.94	0.100733208212114	0.00154012232678902	0.0353723027871356	0.0025	0.0024	0.0187	0.1533	0.0062	0.171	0.2225	0.0092	0.0022	0.006	0.0039	0.0116	0.0036	0.0046	0.0162	0.1287	0.1617	0.0025	0.0026	0.0059	0.0197	0.0106	0.0063	0.0166	0.0049	0.0021
2	Affx-18112756	144241009	0.91	0.106429816649543	0.94	0.100733208212114	0.00201849757768225	0.0292679414373405	0.0025	0.0024	0.0187	0.153	0.0064	0.171	0.2225	0.0092	0.0022	0.0061	0.0039	0.0116	0.0036	0.0046	0.0162	0.1287	0.1616	0.0025	0.0026	0.0059	0.0197	0.0106	0.0064	0.0166	0.0049	0.002
2	rs72856008	144252698	0.91	0.106429816649543	0.95	0.0861393601425535	0.00197466898979244	0.0280834937104366	0.0025	0.0024	0.0187	0.153	0.0064	0.171	0.2225	0.0092	0.0022	0.0061	0.0039	0.0116	0.0036	0.0046	0.0162	0.1288	0.1615	0.0025	0.0026	0.0059	0.0197	0.0106	0.0064	0.0166	0.0049	0.002
2	rs76882054	144254739	0.91	0.106429816649543	0.95	0.0861393601425535	0.00197322137180379	0.0278961102155838	0.0025	0.0024	0.0187	0.153	0.0064	0.171	0.2225	0.0092	0.0021	0.0061	0.0039	0.0116	0.0036	0.0046	0.0162	0.1288	0.1615	0.0025	0.0026	0.0059	0.0198	0.0106	0.0064	0.0166	0.0049	0.002
2	rs76404166	144268937	0.91	0.106429816649543	0.95	0.0861393601425535	0.0024752526384159	0.0145255103414137	0.0024	0.0025	0.0189	0.1527	0.0064	0.1711	0.2225	0.0093	0.0017	0.0065	0.004	0.0118	0.0036	0.005	0.0163	0.1292	0.1605	0.0022	0.0024	0.006	0.02	0.0103	0.0068	0.0168	0.0048	0.0018
2	rs35078364	144269386	0.91	0.106429816649543	0.95	0.0861393601425535	0.0025313234678608	0.0145255103414137	0.0024	0.0025	0.0189	0.1527	0.0064	0.1711	0.2225	0.0093	0.0017	0.0065	0.004	0.0118	0.0036	0.005	0.0163	0.1292	0.1605	0.0022	0.0024	0.0061	0.02	0.0103	0.0068	0.0168	0.0048	0.0018
2	rs10928181	144270521	0.91	0.106429816649543	0.95	0.0861393601425535	0.002763962844324	0.0134879483678095	0.0024	0.0025	0.0188	0.1525	0.0064	0.171	0.2224	0.0095	0.0017	0.0065	0.0041	0.0118	0.0036	0.005	0.0162	0.1292	0.1604	0.0022	0.0024	0.0061	0.0202	0.0102	0.0068	0.0168	0.0048	0.0018
2	rs77327606	144271136	0.91	0.106429816649543	0.95	0.0861393601425535	0.00292699273428293	0.0132264445026222	0.0024	0.0025	0.0187	0.1524	0.0064	0.1711	0.2224	0.0096	0.0017	0.0065	0.0041	0.0118	0.0036	0.005	0.0162	0.1292	0.1603	0.0022	0.0024	0.0061	0.0202	0.0102	0.0069	0.0168	0.0048	0.0018
2	rs5022663	144279235	0.9	0.124917206299546	0.95	0.0861393601425535	0.0279219316990413	0.00925845714018799	0.0022	0.0024	0.0173	0.15	0.0073	0.1715	0.2233	0.0108	0.0013	0.0062	0.0043	0.0114	0.0029	0.0049	0.0162	0.1295	0.1593	0.0024	0.0021	0.0067	0.0219	0.01	0.0078	0.0173	0.0049	0.0016
2	rs78850036	144283058	0.9	0.124917206299546	0.96	0.0732232110783407	0.0254794905393536	0.00885619889445047	0.0022	0.0024	0.0173	0.15	0.0072	0.1717	0.2232	0.0107	0.0013	0.0062	0.0043	0.0114	0.0029	0.0049	0.0162	0.1294	0.1595	0.0024	0.0021	0.0067	0.022	0.0099	0.0078	0.0172	0.005	0.0015
2	rs4662338	144284096	0.9	0.124917206299546	0.96	0.0732232110783407	0.0246467873057892	0.00934001547333486	0.0022	0.0024	0.0173	0.15	0.0072	0.1717	0.2232	0.0106	0.0013	0.0062	0.0043	0.0114	0.0029	0.0049	0.0162	0.1293	0.1596	0.0024	0.0021	0.0067	0.022	0.0099	0.0079	0.0172	0.005	0.0015
2	rs114088075	144286892	0.9	0.124917206299546	0.97	0.0618608265030667	0.0243968328262183	0.0100339926587391	0.0022	0.0024	0.0173	0.15	0.0072	0.1717	0.2231	0.0106	0.0013	0.0062	0.0043	0.0114	0.0029	0.0049	0.0162	0.1292	0.1596	0.0024	0.0021	0.0067	0.022	0.0099	0.0079	0.0172	0.005	0.0015
2	rs115384872	144287114	0.9	0.124917206299546	0.95	0.0861393601425535	0.0243968328262183	0.010261460376375	0.0022	0.0024	0.0172	0.15	0.0072	0.1717	0.2231	0.0106	0.0013	0.0062	0.0043	0.0114	0.0029	0.0049	0.0162	0.1292	0.1596	0.0024	0.0021	0.0067	0.022	0.0099	0.0079	0.0172	0.005	0.0015
2	rs75307680	144289202	0.9	0.124917206299546	0.95	0.0861393601425535	0.0237261418640771	0.0106075576292017	0.0022	0.0024	0.0172	0.15	0.0072	0.1718	0.2231	0.0105	0.0013	0.0062	0.0043	0.0114	0.003	0.0049	0.0162	0.1292	0.1597	0.0024	0.0021	0.0067	0.0221	0.0099	0.008	0.0171	0.005	0.0015
2	rs34406675	144301488	0.9	0.124917206299546	0.95	0.0861393601425535	0.023155020649262	0.0122687507879391	0.0022	0.0024	0.0172	0.1501	0.0072	0.172	0.223	0.0103	0.0013	0.0062	0.0043	0.0115	0.003	0.0049	0.0163	0.129	0.16	0.0024	0.0021	0.0068	0.0221	0.0099	0.008	0.0169	0.005	0.0016
2	rs10084164	144302613	0.9	0.124917206299546	0.95	0.0861393601425535	0.0230400801424041	0.0114379161569469	0.0022	0.0024	0.0172	0.1501	0.0072	0.172	0.223	0.0103	0.0013	0.0062	0.0043	0.0115	0.003	0.0049	0.0163	0.129	0.16	0.0024	0.0021	0.0068	0.0221	0.0099	0.008	0.0169	0.005	0.0016
2	rs6704689	144305674	0.9	0.124917206299546	0.95	0.0861393601425535	0.0200980765626663	0.0115591389873866	0.0022	0.0024	0.0172	0.1501	0.0072	0.172	0.223	0.0103	0.0013	0.0062	0.0043	0.0115	0.003	0.0049	0.016	0.1293	0.16	0.0024	0.0021	0.0068	0.0221	0.0099	0.008	0.0169	0.005	0.0016
2	rs113075471	144320051	0.91	0.106429816649543	0.95	0.0861393601425535	0.0214645954276447	0.0110187519350854	0.0022	0.0024	0.0171	0.1503	0.0073	0.1719	0.2228	0.0103	0.0014	0.0062	0.0043	0.0115	0.003	0.0049	0.0161	0.1294	0.1598	0.0024	0.0021	0.0069	0.0222	0.0096	0.008	0.0169	0.005	0.0016
2	rs76118941	144323552	0.91	0.106429816649543	0.94	0.100733208212114	0.0215100582158862	0.011377548202471	0.0022	0.0024	0.0171	0.1503	0.0073	0.1719	0.2228	0.0103	0.0014	0.0062	0.0043	0.0115	0.003	0.0049	0.0161	0.1294	0.1598	0.0024	0.0021	0.0069	0.0222	0.0096	0.008	0.0169	0.005	0.0016
2	rs72857926	144327971	0.91	0.106429816649543	0.93	0.117127898734063	0.0202196262375056	0.0107828068519291	0.0022	0.0024	0.0171	0.1505	0.0073	0.1718	0.2226	0.0103	0.0014	0.0063	0.0043	0.0115	0.0031	0.0049	0.0162	0.1294	0.1597	0.0024	0.0021	0.007	0.0222	0.0096	0.0081	0.0169	0.0051	0.0016
2	rs74467920	144332582	0.91	0.106429816649543	0.93	0.117127898734063	0.0203067731966031	0.0131614704382217	0.0022	0.0024	0.0171	0.1507	0.0073	0.1716	0.2224	0.0103	0.0014	0.0063	0.0043	0.0115	0.0031	0.0049	0.0162	0.1294	0.1596	0.0024	0.0022	0.007	0.0222	0.0096	0.0081	0.0169	0.0051	0.0016
2	rs10191366	144333821	0.91	0.106429816649543	0.93	0.117127898734063	0.0163923144786281	0.0131939373645986	0.0022	0.0024	0.0171	0.1508	0.0071	0.1715	0.2233	0.0102	0.0014	0.0063	0.0043	0.0113	0.0031	0.0049	0.0161	0.1293	0.1597	0.0024	0.0022	0.007	0.0221	0.0095	0.008	0.0168	0.0051	0.0016
2	rs115107001	144339224	0.91	0.106429816649543	0.93	0.117127898734063	0.0136729627275694	0.00939459249936497	0.0022	0.0024	0.0171	0.1508	0.0071	0.1714	0.2232	0.0102	0.0014	0.0063	0.0043	0.0113	0.0031	0.005	0.0161	0.1293	0.1596	0.0024	0.0021	0.007	0.0221	0.0095	0.008	0.0168	0.0051	0.0016
2	rs79933106	144349974	0.91	0.106429816649543	0.93	0.117127898734063	0.012400899336536	0.00997753407502322	0.0021	0.0024	0.0171	0.1507	0.0071	0.1714	0.2232	0.0103	0.0014	0.0063	0.0043	0.0113	0.0031	0.005	0.0161	0.1294	0.1595	0.0024	0.0021	0.0071	0.0222	0.0095	0.0081	0.0168	0.0051	0.0016
2	rs80251444	144352788	0.91	0.106429816649543	0.93	0.117127898734063	0.0123584651110178	0.0100057429421696	0.0021	0.0024	0.0171	0.1507	0.0071	0.1714	0.2232	0.0103	0.0014	0.0063	0.0043	0.0113	0.0031	0.005	0.0161	0.1294	0.1595	0.0024	0.0021	0.0071	0.0222	0.0095	0.0081	0.0169	0.0051	0.0016
2	rs67443657	144354323	0.91	0.106429816649543	0.93	0.117127898734063	0.0123463610114033	0.0101473999207277	0.0021	0.0024	0.0171	0.1507	0.0071	0.1714	0.2232	0.0103	0.0014	0.0063	0.0043	0.0113	0.0031	0.005	0.0161	0.1294	0.1595	0.0024	0.0021	0.0071	0.0222	0.0095	0.0081	0.0169	0.0051	0.0016
2	rs117293527	144360866	0.91	0.106429816649543	0.93	0.117127898734063	0.012183821896779	0.0113173426194154	0.0021	0.0024	0.0171	0.1507	0.0071	0.1714	0.2232	0.0103	0.0014	0.0063	0.0043	0.0112	0.0031	0.005	0.0161	0.1294	0.1594	0.0024	0.0021	0.0071	0.0222	0.0095	0.0081	0.0169	0.0051	0.0016
2	rs11690204	144371054	0.9	0.124917206299546	0.93	0.117127898734063	0.0161104463854724	0.0305727652821174	0.0017	0.0014	0.0188	0.1478	0.007	0.1708	0.2238	0.0105	8e-04	0.0064	0.005	0.0113	0.0026	0.0054	0.016	0.1314	0.1556	0.0023	0.0013	0.0081	0.0239	0.0104	0.0096	0.0169	0.0051	0.0017
2	rs115222763	144371884	0.9	0.124917206299546	0.93	0.117127898734063	0.016355020934342	0.0185919817495896	0.0017	0.0013	0.0189	0.1478	0.0071	0.1709	0.2238	0.0104	8e-04	0.0064	0.005	0.0113	0.0026	0.0054	0.0161	0.1315	0.1553	0.0023	0.0012	0.0082	0.024	0.0104	0.0096	0.0167	0.0052	0.0017
2	rs2678290	144374203	0.9	0.124917206299546	0.92	0.135444945858012	0.0182731071010714	0.0278026392690001	0.0018	0.0013	0.0189	0.1479	0.0071	0.171	0.2238	0.0104	8e-04	0.0064	0.005	0.0113	0.0026	0.0054	0.0161	0.1315	0.1551	0.0023	0.0012	0.0082	0.024	0.0104	0.0096	0.0166	0.0052	0.0017
2	rs76273210	144390280	0.9	0.124917206299546	0.92	0.135444945858012	0.031362958328456	0.0322534096189014	0.0018	0.0014	0.019	0.1473	0.0074	0.1708	0.2226	0.0103	7e-04	0.0064	0.005	0.0113	0.0026	0.0053	0.0162	0.1324	0.155	0.0023	0.0012	0.0084	0.0245	0.0106	0.0098	0.0167	0.0051	0.0017
2	Affx-18116594	144399487	0.9	0.124917206299546	0.92	0.135444945858012	0.0390896183585237	0.0426802090410908	0.0018	0.0014	0.019	0.1472	0.0074	0.1707	0.2223	0.0103	7e-04	0.0064	0.005	0.0113	0.0026	0.0053	0.0162	0.1326	0.1549	0.0023	0.0012	0.0085	0.0246	0.0106	0.0099	0.0168	0.0051	0.0017
2	rs1517914	144400548	0.9	0.124917206299546	0.92	0.135444945858012	0.0413820683790985	0.0463861150393925	0.0018	0.0014	0.019	0.1472	0.0074	0.1707	0.2223	0.0103	7e-04	0.0064	0.005	0.0113	0.0026	0.0053	0.0162	0.1327	0.1549	0.0023	0.0012	0.0085	0.0246	0.0106	0.0099	0.0168	0.0051	0.0017
2	rs13409480	144403796	0.9	0.124917206299546	0.91	0.155803491158275	0.0482455357210313	0.0602078881705046	0.0018	0.0014	0.019	0.1472	0.0075	0.1707	0.2223	0.0102	6e-04	0.0064	0.0049	0.0113	0.0026	0.0053	0.0162	0.1327	0.1549	0.0023	0.0013	0.0085	0.0246	0.0106	0.0099	0.0168	0.0051	0.0017
2	rs116790329	144415615	0.9	0.124917206299546	0.91	0.155803491158275	0.0561413935485317	0.0406006561308255	0.0018	0.0014	0.0189	0.1471	0.0075	0.1707	0.2221	0.0103	6e-04	0.0064	0.0049	0.0114	0.0026	0.0053	0.0162	0.1329	0.1544	0.0023	0.0012	0.0084	0.0248	0.0107	0.0101	0.017	0.0051	0.0017
2	rs56198134	144418034	0.9	0.124917206299546	0.91	0.155803491158275	0.0585332701374889	0.0404340865136578	0.0018	0.0014	0.0189	0.1471	0.0076	0.1706	0.2221	0.0103	6e-04	0.0064	0.0049	0.0114	0.0026	0.0053	0.0162	0.1329	0.1543	0.0023	0.0012	0.0084	0.0249	0.0107	0.0101	0.017	0.0051	0.0017
2	rs116222579	144426397	0.9	0.124917206299546	0.91	0.155803491158275	0.0649719723028761	0.0558536176850008	0.0018	0.0014	0.0189	0.1471	0.0076	0.1706	0.222	0.0103	6e-04	0.0064	0.0049	0.0114	0.0026	0.0052	0.0161	0.133	0.1542	0.0023	0.0012	0.0084	0.025	0.0107	0.0101	0.0171	0.0051	0.0016
2	rs12691689	144428286	0.9	0.124917206299546	0.91	0.155803491158275	0.0795374092953534	0.0859730143927169	0.0018	0.0013	0.0189	0.1471	0.0076	0.1706	0.2219	0.0104	6e-04	0.0065	0.0049	0.0114	0.0025	0.0052	0.0161	0.133	0.1541	0.0023	0.0012	0.0084	0.0251	0.0107	0.0102	0.0172	0.0052	0.0016
2	rs10928195	144428608	0.9	0.124917206299546	0.91	0.155803491158275	0.0851161983943261	0.0748819943490468	0.0018	0.0013	0.0189	0.1471	0.0077	0.1705	0.222	0.0107	6e-04	0.0065	0.0049	0.0115	0.0025	0.0052	0.0161	0.133	0.154	0.0023	0.0012	0.0083	0.0251	0.0107	0.0102	0.0173	0.0052	0.0016
2	rs1517911	144435019	0.9	0.124917206299546	0.91	0.155803491158275	0.109478786159723	0.0831610867550122	0.0018	0.0013	0.0189	0.1472	0.0079	0.1692	0.2223	0.0107	6e-04	0.0064	0.0049	0.0116	0.0025	0.005	0.0161	0.1329	0.154	0.0024	0.0012	0.0084	0.0252	0.0107	0.0102	0.0175	0.0052	0.0016
2	rs6708276	144442150	0.9	0.124917206299546	0.91	0.155803491158275	0.123571351922198	0.0673778871803272	0.0017	0.0013	0.0189	0.147	0.008	0.1688	0.2223	0.0107	6e-04	0.0064	0.0049	0.0117	0.0026	0.005	0.016	0.1328	0.1542	0.0024	0.0012	0.0084	0.0252	0.0107	0.0103	0.0176	0.0052	0.0017
2	rs1996447	144450181	0.9	0.124917206299546	0.91	0.155803491158275	0.151980912457989	0.075026717366591	0.0015	0.0013	0.0189	0.1468	0.0081	0.1682	0.2226	0.0107	6e-04	0.0065	0.0049	0.0118	0.0026	0.0049	0.016	0.133	0.1538	0.0025	0.0012	0.0084	0.0253	0.0107	0.0103	0.0178	0.0053	0.0019
2	rs76076474	144458004	0.9	0.124917206299546	0.92	0.135444945858012	0.139314914678692	0.0564303715929338	0.0016	0.0013	0.0189	0.1471	0.0082	0.1678	0.2227	0.0108	7e-04	0.0065	0.0048	0.0118	0.0026	0.0051	0.0159	0.1325	0.1536	0.0025	0.0013	0.0084	0.0254	0.0107	0.0103	0.0179	0.0054	0.0019
2	rs13408590	144463275	0.9	0.124917206299546	0.92	0.135444945858012	0.136056280065661	0.0439386527055919	0.0016	0.0013	0.0189	0.147	0.0082	0.1678	0.2227	0.0108	7e-04	0.0065	0.0048	0.0118	0.0026	0.0052	0.0158	0.1324	0.1536	0.0025	0.0013	0.0084	0.0254	0.0107	0.0103	0.0179	0.0054	0.002
2	rs80338282	144482269	0.9	0.124917206299546	0.92	0.135444945858012	0.157421177308082	0.0150066731474359	0.0017	0.0013	0.0188	0.1467	0.0083	0.1678	0.2226	0.0108	8e-04	0.0065	0.0046	0.0118	0.0027	0.0053	0.0155	0.1317	0.1535	0.0026	0.0013	0.0084	0.0258	0.0107	0.0105	0.018	0.0054	0.0022
2	rs77848697	144488256	0.9	0.124917206299546	0.92	0.135444945858012	0.167970385352974	0.0144574109197485	0.0018	0.0013	0.0188	0.1466	0.0083	0.1681	0.2225	0.0109	8e-04	0.0066	0.0046	0.0118	0.0027	0.0054	0.0152	0.1315	0.1535	0.0026	0.0014	0.0084	0.0259	0.0107	0.0105	0.018	0.0054	0.0023
2	rs4662213	144494105	0.9	0.124917206299546	0.92	0.135444945858012	0.180203081943181	0.0153902037302699	0.0018	0.0013	0.0185	0.1465	0.0084	0.1683	0.2227	0.0109	9e-04	0.0066	0.0045	0.0114	0.0028	0.0055	0.0151	0.1313	0.1535	0.0027	0.0014	0.0084	0.0261	0.0106	0.0106	0.018	0.0054	0.0024
2	rs74598335	144495182	0.9	0.124917206299546	0.92	0.135444945858012	0.178774587811928	0.0157430382817303	0.0018	0.0013	0.0185	0.1465	0.0084	0.1683	0.2226	0.011	9e-04	0.0066	0.0046	0.0113	0.0028	0.0055	0.015	0.1312	0.1532	0.0027	0.0014	0.0084	0.0262	0.0107	0.0106	0.0181	0.0055	0.0024
2	rs55886108	144496336	0.9	0.124917206299546	0.92	0.135444945858012	0.182783514056834	0.01361966405766	0.0018	0.0013	0.0185	0.1463	0.0084	0.1683	0.2226	0.011	9e-04	0.0066	0.0046	0.0111	0.0028	0.0055	0.0149	0.1313	0.153	0.0027	0.0014	0.0085	0.0263	0.0107	0.0106	0.0182	0.0055	0.0024
2	rs77411125	144508229	0.9	0.124917206299546	0.92	0.135444945858012	0.251003274370851	0.017603965551221	0.0019	0.0013	0.0182	0.1441	0.0087	0.1687	0.2237	0.0105	0.0012	0.0069	0.0044	0.0114	0.0026	0.0056	0.0142	0.1311	0.1514	0.003	0.0016	0.0093	0.0272	0.0111	0.0102	0.0179	0.0055	0.0029
2	rs114460790	144508652	0.9	0.124917206299546	0.92	0.135444945858012	0.251711563950364	0.0171939261747321	0.0019	0.0013	0.0182	0.144	0.0087	0.1687	0.2238	0.0105	0.0012	0.0069	0.0044	0.0115	0.0026	0.0056	0.0142	0.1311	0.1514	0.003	0.0016	0.0093	0.0272	0.0111	0.0102	0.0179	0.0055	0.0029
2	rs34999746	144511075	0.9	0.124917206299546	0.92	0.135444945858012	0.250605341550629	0.0162436632140094	0.0019	0.0013	0.0182	0.1439	0.0087	0.1687	0.2238	0.0105	0.0012	0.0069	0.0044	0.0115	0.0027	0.0056	0.0142	0.1311	0.1513	0.003	0.0016	0.0094	0.0273	0.0111	0.0102	0.0179	0.0055	0.003
2	rs1517915	144517069	0.91	0.106429816649543	0.92	0.135444945858012	0.475182561205538	0.0445739686724164	0.0021	0.0014	0.0182	0.1448	0.0088	0.1674	0.2238	0.0106	0.0015	0.0074	0.0044	0.0113	0.003	0.0058	0.0135	0.1309	0.1486	0.0034	0.0019	0.0098	0.0273	0.011	0.0101	0.0183	0.0055	0.0037
2	rs116558644	144519759	0.91	0.106429816649543	0.91	0.155803491158275	0.509158389762372	0.138040127935072	0.0024	0.0013	0.0183	0.147	0.0084	0.1692	0.2255	0.0107	0.0019	0.0077	0.0043	0.0109	0.0032	0.006	0.0129	0.1244	0.1474	0.0037	0.0021	0.0105	0.0281	0.0108	0.0103	0.0181	0.0052	0.0042
2	rs7581136	144523872	0.91	0.106429816649543	0.92	0.135444945858012	0.578156659899434	0.178862923126059	0.0025	0.0013	0.0186	0.1485	0.0082	0.1705	0.2266	0.0106	0.0022	0.0078	0.0041	0.0104	0.0033	0.0061	0.0125	0.1204	0.1466	0.0038	0.0023	0.011	0.0284	0.0107	0.0103	0.0179	0.0051	0.0045
2	rs79360894	144524621	0.91	0.106429816649543	0.92	0.135444945858012	0.585880465283311	0.197907337250839	0.0025	0.0013	0.0186	0.1485	0.0081	0.1705	0.2266	0.0106	0.0022	0.0078	0.0041	0.0104	0.0033	0.0061	0.0125	0.1204	0.1466	0.0038	0.0023	0.011	0.0284	0.0107	0.0103	0.0179	0.0051	0.0045
2	rs34638578	144530668	0.91	0.106429816649543	0.92	0.135444945858012	0.593173287985702	0.218020067032075	0.0025	0.0013	0.0186	0.1485	0.0081	0.1703	0.2266	0.0108	0.0022	0.0078	0.0041	0.0104	0.0034	0.0062	0.0125	0.1202	0.1465	0.0038	0.0022	0.0111	0.0286	0.0107	0.0104	0.0179	0.0051	0.0045
2	rs76033503	144539295	0.91	0.106429816649543	0.92	0.135444945858012	0.582554743558688	0.214373701007763	0.0026	0.0013	0.0185	0.1486	0.008	0.1701	0.2265	0.011	0.0022	0.0077	0.0041	0.0103	0.0034	0.0062	0.0124	0.12	0.1464	0.0038	0.0022	0.0112	0.0289	0.0106	0.0105	0.0179	0.0051	0.0045
2	rs34774195	144545322	0.91	0.106429816649543	0.92	0.135444945858012	0.569742475448269	0.251719950842985	0.0026	0.0013	0.0184	0.1487	0.008	0.1699	0.2265	0.0112	0.0023	0.0077	0.0041	0.0102	0.0034	0.0062	0.0124	0.1198	0.1463	0.0038	0.0022	0.0113	0.0292	0.0106	0.0106	0.0179	0.0052	0.0045
2	rs116193174	144550977	0.91	0.106429816649543	0.92	0.135444945858012	0.554676166731442	0.231926527841757	0.0026	0.0013	0.0184	0.1489	0.0079	0.1699	0.2264	0.0113	0.0023	0.0077	0.0042	0.0102	0.0034	0.0062	0.0124	0.1197	0.1464	0.0038	0.0022	0.0113	0.0293	0.0105	0.0106	0.0179	0.0051	0.0046
2	rs17678628	144561374	0.91	0.106429816649543	0.92	0.135444945858012	0.522406833001178	0.201144429922278	0.0026	0.0014	0.0184	0.149	0.0079	0.1698	0.2264	0.0114	0.0023	0.0077	0.0042	0.0102	0.0034	0.0062	0.0123	0.1196	0.1465	0.0039	0.0022	0.0114	0.0295	0.0105	0.0107	0.0179	0.0051	0.0046
2	rs7564341	144561589	0.91	0.106429816649543	0.92	0.135444945858012	0.5218918009413	0.19988926986268	0.0026	0.0014	0.0184	0.149	0.0079	0.1698	0.2264	0.0114	0.0023	0.0077	0.0042	0.0102	0.0034	0.0062	0.0123	0.1196	0.1465	0.0039	0.0022	0.0114	0.0295	0.0105	0.0107	0.0179	0.0051	0.0046
2	rs114782495	144564635	0.91	0.106429816649543	0.92	0.135444945858012	0.51662668108697	0.186360950243274	0.0026	0.0014	0.0184	0.149	0.0079	0.1698	0.2265	0.0114	0.0023	0.0077	0.0042	0.0102	0.0034	0.0062	0.0123	0.1196	0.1465	0.0039	0.0022	0.0114	0.0295	0.0105	0.0107	0.0179	0.0051	0.0046
2	rs1882622	144566336	0.91	0.106429816649543	0.92	0.135444945858012	0.499722898442719	0.185341543807636	0.0026	0.0014	0.0184	0.1491	0.0078	0.1698	0.2265	0.0114	0.0023	0.0076	0.0042	0.0102	0.0034	0.0061	0.0123	0.1196	0.1465	0.0039	0.0022	0.0114	0.0295	0.0105	0.0107	0.0179	0.0051	0.0046
2	rs2381552	144568461	0.91	0.106429816649543	0.92	0.135444945858012	0.528606064069188	0.187484501240129	0.0026	0.0014	0.0183	0.1496	0.0078	0.1695	0.2266	0.0115	0.0023	0.0076	0.0041	0.0102	0.0034	0.0061	0.0123	0.1195	0.1464	0.0039	0.0022	0.0113	0.0295	0.0103	0.0107	0.0179	0.0051	0.0046
2	rs13420376	144572005	0.91	0.106429816649543	0.92	0.135444945858012	0.529124235293017	0.186360950243274	0.0026	0.0014	0.0183	0.1497	0.0078	0.1695	0.2266	0.0115	0.0023	0.0076	0.0041	0.0102	0.0034	0.0061	0.0123	0.1194	0.1464	0.0039	0.0022	0.0113	0.0295	0.0103	0.0107	0.0179	0.0051	0.0046
2	rs115745115	144577108	0.91	0.106429816649543	0.92	0.135444945858012	0.529642647553595	0.196762943231007	0.0026	0.0014	0.0182	0.1497	0.0078	0.1695	0.2266	0.0115	0.0023	0.0076	0.0041	0.0102	0.0034	0.0061	0.0123	0.1194	0.1464	0.0039	0.0022	0.0113	0.0295	0.0103	0.0107	0.0179	0.0051	0.0046
2	rs2707800	144593554	0.91	0.106429816649543	0.92	0.135444945858012	0.521441346329424	0.215551191397462	0.0026	0.0014	0.0181	0.1499	0.0077	0.1697	0.2274	0.0115	0.0023	0.0076	0.0041	0.01	0.0036	0.0061	0.0121	0.1195	0.1461	0.0039	0.0023	0.0115	0.0294	0.0101	0.0106	0.0175	0.005	0.0046
2	rs79895051	144602929	0.91	0.106429816649543	0.92	0.135444945858012	0.532303291203735	0.224938286978408	0.0026	0.0014	0.0181	0.1497	0.0077	0.1697	0.2275	0.0115	0.0023	0.0076	0.0041	0.01	0.0036	0.0061	0.0121	0.1195	0.1462	0.0039	0.0023	0.0115	0.0294	0.0101	0.0106	0.0175	0.005	0.0046
2	rs80026218	144609877	0.91	0.106429816649543	0.91	0.155803491158275	0.541239535066135	0.214587631989389	0.0026	0.0014	0.0181	0.1495	0.0077	0.1697	0.2278	0.0115	0.0023	0.0076	0.004	0.01	0.0036	0.0061	0.0121	0.1194	0.1462	0.0039	0.0023	0.0115	0.0294	0.0101	0.0106	0.0175	0.005	0.0046
2	rs76008753	144614424	0.91	0.106429816649543	0.91	0.155803491158275	0.57115203512245	0.201039732629142	0.0026	0.0014	0.0182	0.1485	0.0076	0.1696	0.2289	0.0113	0.0023	0.0076	0.0039	0.0099	0.0037	0.0061	0.0121	0.1192	0.1466	0.0039	0.0023	0.0115	0.0295	0.0102	0.0106	0.0175	0.0049	0.0046
2	rs10928201	144614595	0.91	0.106429816649543	0.9	0.178319663885856	0.571084876346297	0.199158311975777	0.0026	0.0014	0.0182	0.1485	0.0076	0.1696	0.229	0.0113	0.0023	0.0076	0.0039	0.0099	0.0037	0.0061	0.0121	0.1192	0.1466	0.0039	0.0023	0.0115	0.0295	0.0102	0.0106	0.0175	0.0049	0.0046
2	rs4662357	144632864	0.91	0.106429816649543	0.89	0.20310604818777	0.557395375089847	0.194273865754705	0.0027	0.0014	0.0182	0.1483	0.0075	0.1697	0.2291	0.0113	0.0023	0.0075	0.0039	0.0099	0.0038	0.0061	0.0121	0.1191	0.1468	0.0039	0.0024	0.0115	0.0295	0.0102	0.0106	0.0175	0.0049	0.0046
2	rs116697963	144634315	0.91	0.106429816649543	0.89	0.20310604818777	0.560253933751402	0.19863675037244	0.0027	0.0014	0.0182	0.1483	0.0075	0.1698	0.2292	0.0113	0.0023	0.0075	0.0039	0.0099	0.0037	0.0061	0.0121	0.119	0.1468	0.0039	0.0024	0.0116	0.0295	0.0102	0.0106	0.0175	0.0049	0.0046
2	rs1868078	144634670	0.91	0.106429816649543	0.89	0.20310604818777	0.561585832522884	0.201877822249935	0.0027	0.0014	0.0182	0.1483	0.0075	0.1698	0.2292	0.0113	0.0023	0.0075	0.0039	0.0098	0.0037	0.0061	0.0121	0.119	0.1468	0.0039	0.0024	0.0116	0.0296	0.0102	0.0106	0.0175	0.0049	0.0046
2	rs11692404	144638709	0.91	0.106429816649543	0.89	0.20310604818777	0.567530741675809	0.247563158973308	0.0027	0.0014	0.0183	0.1483	0.0073	0.17	0.2292	0.0114	0.0023	0.0075	0.0038	0.0097	0.0037	0.0061	0.0121	0.1189	0.1466	0.0039	0.0024	0.0117	0.0297	0.0101	0.0107	0.0176	0.0048	0.0047
2	rs12613355	144644675	0.91	0.106429816649543	0.89	0.20310604818777	0.564788435028749	0.254654001453538	0.0027	0.0014	0.0183	0.1483	0.0072	0.1702	0.2292	0.0113	0.0023	0.0076	0.0038	0.0097	0.0037	0.0061	0.012	0.1187	0.1468	0.0038	0.0024	0.0117	0.0295	0.0101	0.0108	0.0176	0.0048	0.0047
2	rs6713567	144647829	0.91	0.106429816649543	0.89	0.20310604818777	0.56652673788427	0.249919729101347	0.0027	0.0014	0.0183	0.1483	0.0072	0.1702	0.2292	0.0113	0.0023	0.0076	0.0038	0.0097	0.0037	0.0061	0.012	0.1187	0.1468	0.0038	0.0024	0.0117	0.0295	0.0101	0.0108	0.0176	0.0048	0.0047
2	rs1900590	144654279	0.91	0.106429816649543	0.89	0.20310604818777	0.573168512668728	0.254767063541176	0.0027	0.0014	0.0184	0.1484	0.0072	0.1702	0.2288	0.0113	0.0022	0.0076	0.0038	0.0097	0.0037	0.0061	0.0122	0.1186	0.1469	0.0038	0.0024	0.0117	0.0294	0.0103	0.0108	0.0176	0.0048	0.0047
2	rs13014355	144655089	0.91	0.106429816649543	0.89	0.20310604818777	0.575660067681908	0.254993235137525	0.0027	0.0014	0.0184	0.1484	0.0072	0.1703	0.2288	0.0113	0.0022	0.0076	0.0038	0.0097	0.0037	0.0061	0.0122	0.1186	0.1469	0.0038	0.0024	0.0117	0.0294	0.0103	0.0108	0.0176	0.0048	0.0047
2	rs115361765	144659224	0.91	0.106429816649543	0.89	0.20310604818777	0.577211411388213	0.245996054576213	0.0027	0.0014	0.0184	0.1484	0.0072	0.1703	0.2289	0.0113	0.0022	0.0076	0.0038	0.0097	0.0037	0.0061	0.0122	0.1186	0.1468	0.0038	0.0024	0.0117	0.0293	0.0103	0.0108	0.0176	0.0048	0.0047
2	rs75017343	144659699	0.91	0.106429816649543	0.89	0.20310604818777	0.577278905244987	0.246107885669138	0.0027	0.0014	0.0184	0.1484	0.0072	0.1703	0.2289	0.0113	0.0022	0.0076	0.0038	0.0097	0.0037	0.0061	0.0122	0.1186	0.1468	0.0038	0.0024	0.0117	0.0293	0.0103	0.0108	0.0176	0.0048	0.0047
2	rs10803501	144660336	0.91	0.106429816649543	0.89	0.20310604818777	0.577143921208065	0.243985864034284	0.0027	0.0014	0.0184	0.1484	0.0072	0.1703	0.2289	0.0113	0.0022	0.0076	0.0038	0.0097	0.0037	0.0061	0.0122	0.1186	0.1468	0.0038	0.0024	0.0117	0.0293	0.0103	0.0108	0.0176	0.0048	0.0047
2	rs12328932	144662599	0.91	0.106429816649543	0.89	0.20310604818777	0.584997273736139	0.257145012194247	0.0027	0.0014	0.0184	0.1485	0.0072	0.1703	0.2289	0.0113	0.0022	0.0076	0.0038	0.0097	0.0037	0.0061	0.0122	0.1185	0.1468	0.0038	0.0024	0.0117	0.0293	0.0103	0.0108	0.0176	0.0048	0.0047
2	rs62169044	144668372	0.91	0.106429816649543	0.89	0.20310604818777	0.658516909539393	0.293623239777972	0.0027	0.0013	0.0184	0.1489	0.0072	0.17	0.229	0.0113	0.0022	0.0077	0.0038	0.0096	0.0037	0.0061	0.0121	0.118	0.1471	0.0039	0.0024	0.0118	0.0292	0.0104	0.0107	0.0177	0.0048	0.0047
2	rs787147	144672091	0.92	0.0900864543555373	0.9	0.178319663885856	0.716475957975732	0.284218648692039	0.0027	0.0013	0.0184	0.15	0.0072	0.1693	0.2291	0.0112	0.0021	0.0079	0.0039	0.0096	0.0037	0.0062	0.0119	0.1167	0.1476	0.0039	0.0023	0.012	0.0289	0.0104	0.0106	0.0178	0.0048	0.0048
2	rs10199627	144672832	0.92	0.0900864543555373	0.9	0.178319663885856	0.68784416829246	0.387674954771589	0.0026	0.0013	0.0185	0.1501	0.0071	0.1689	0.2299	0.0113	0.0021	0.0079	0.0038	0.0095	0.0036	0.0062	0.0118	0.1163	0.1479	0.0038	0.0023	0.0122	0.0288	0.0106	0.0106	0.0178	0.0048	0.0046
2	rs6758845	144675008	0.92	0.0900864543555373	0.9	0.178319663885856	0.380944767472522	0.279784311626839	0.0025	0.0013	0.0186	0.1501	0.0068	0.1683	0.2315	0.0114	0.002	0.0079	0.0036	0.0091	0.0036	0.0063	0.0119	0.1163	0.1485	0.0039	0.0022	0.0123	0.0286	0.0108	0.0107	0.0175	0.0048	0.0039
2	rs787154	144682964	0.91	0.106429816649543	0.9	0.178319663885856	0.395246206474882	0.177556673590992	0.0024	0.0013	0.0192	0.1489	0.0063	0.1658	0.2357	0.0112	0.0021	0.008	0.0034	0.0089	0.0033	0.0065	0.0131	0.1139	0.1496	0.0041	0.0023	0.0127	0.0278	0.0114	0.0111	0.0166	0.0051	0.0039
2	rs12999787	144683054	0.91	0.106429816649543	0.91	0.155803491158275	0.397608714106661	0.175353651080667	0.0024	0.0013	0.0192	0.149	0.0063	0.1659	0.2359	0.0112	0.0021	0.008	0.0034	0.0088	0.0033	0.0065	0.0131	0.1137	0.1497	0.0041	0.0023	0.0127	0.0278	0.0114	0.0111	0.0166	0.0051	0.0039
2	rs706622	144689340	0.91	0.106429816649543	0.91	0.155803491158275	0.357081802604167	0.170382409101083	0.0024	0.0013	0.0193	0.1497	0.0062	0.1645	0.2382	0.0115	0.002	0.0078	0.0033	0.0089	0.0034	0.0062	0.0135	0.1124	0.1502	0.0039	0.0021	0.0127	0.0271	0.0114	0.0112	0.0163	0.0051	0.0038
2	rs787166	144689662	0.91	0.106429816649543	0.91	0.155803491158275	0.369077449298295	0.172961250104907	0.0024	0.0013	0.0192	0.1497	0.0062	0.1644	0.2384	0.0115	0.002	0.0077	0.0033	0.0089	0.0034	0.0062	0.0135	0.1125	0.1502	0.004	0.0021	0.0127	0.0271	0.0114	0.0113	0.0162	0.0051	0.0038
2	rs973543	144691346	0.91	0.106429816649543	0.92	0.135444945858012	0.379953113434489	0.160591050923285	0.0025	0.0014	0.0194	0.1498	0.0063	0.1639	0.2405	0.0117	0.002	0.0076	0.0033	0.0088	0.0035	0.0061	0.0134	0.1116	0.1504	0.0037	0.0022	0.0128	0.0268	0.0113	0.011	0.0159	0.0051	0.0038
2	rs72851889	144694129	0.91	0.106429816649543	0.94	0.100733208212114	0.441219423172924	0.154815099722716	0.0024	0.0014	0.0195	0.1509	0.0064	0.1633	0.2422	0.0126	0.0018	0.0078	0.0031	0.0084	0.0032	0.0055	0.0135	0.1114	0.1512	0.0033	0.0021	0.0129	0.0265	0.0112	0.0109	0.0148	0.0049	0.0036
2	rs3731957	144695695	0.91	0.106429816649543	0.94	0.100733208212114	0.458288709112343	0.128709003578474	0.0024	0.0015	0.0195	0.1516	0.0065	0.1631	0.2432	0.0125	0.0018	0.0079	0.003	0.0082	0.0031	0.0051	0.0135	0.1113	0.1516	0.0031	0.002	0.013	0.0264	0.0112	0.0108	0.0143	0.0048	0.0035
2	rs28521602	144699903	0.91	0.106429816649543	0.94	0.100733208212114	0.46849923653444	0.133480399793742	0.0023	0.0015	0.0194	0.1519	0.0065	0.1633	0.2435	0.0125	0.0017	0.008	0.0031	0.0081	0.0031	0.0052	0.0134	0.1107	0.1515	0.003	0.002	0.0131	0.0268	0.0111	0.0107	0.0138	0.005	0.0035
2	rs62167033	144700007	0.91	0.106429816649543	0.94	0.100733208212114	0.468377037144088	0.132575227842173	0.0023	0.0015	0.0194	0.1519	0.0065	0.1633	0.2435	0.0125	0.0017	0.008	0.0031	0.0081	0.0031	0.0052	0.0134	0.1107	0.1515	0.003	0.002	0.0131	0.0268	0.0111	0.0107	0.0138	0.005	0.0035
2	rs35304150	144700837	0.91	0.106429816649543	0.94	0.100733208212114	0.454668749852361	0.132394466207228	0.0023	0.0015	0.0194	0.1519	0.0065	0.1634	0.2436	0.0125	0.0017	0.008	0.0031	0.0081	0.0031	0.0052	0.0134	0.1107	0.1515	0.003	0.002	0.0131	0.0268	0.0111	0.0107	0.0138	0.005	0.0035
2	rs58186643	144714197	0.91	0.106429816649543	0.94	0.100733208212114	0.425634646157727	0.132575227842173	0.0023	0.0015	0.0194	0.152	0.0065	0.1637	0.2437	0.0124	0.0017	0.0081	0.0031	0.0081	0.0031	0.0052	0.0133	0.1106	0.1517	0.003	0.002	0.0132	0.0268	0.011	0.0107	0.0135	0.005	0.0035
2	rs12472227	144720437	0.91	0.106429816649543	0.94	0.100733208212114	0.420810532935052	0.133752393892403	0.0023	0.0015	0.0194	0.1521	0.0065	0.1638	0.2438	0.0124	0.0017	0.0081	0.0032	0.0081	0.0031	0.0052	0.0132	0.1105	0.1517	0.003	0.002	0.0132	0.0268	0.011	0.0107	0.0135	0.005	0.0035
2	rs114105856	144723468	0.91	0.106429816649543	0.95	0.0861393601425535	0.415149840643645	0.132033216162468	0.0023	0.0015	0.0194	0.1522	0.0065	0.1638	0.2438	0.0123	0.0017	0.0081	0.0032	0.0081	0.0031	0.0052	0.0132	0.1104	0.1517	0.003	0.002	0.0132	0.0268	0.011	0.0107	0.0136	0.005	0.0035
2	rs72852924	144730856	0.91	0.106429816649543	0.95	0.0861393601425535	0.40519358374987	0.130861674616815	0.0023	0.0015	0.0193	0.1525	0.0065	0.1638	0.2439	0.0122	0.0018	0.0081	0.0032	0.0081	0.0032	0.0051	0.0132	0.1101	0.1517	0.0029	0.002	0.0132	0.0268	0.0109	0.0107	0.0137	0.005	0.0035
2	rs787182	144732454	0.91	0.106429816649543	0.95	0.0861393601425535	0.402978618360433	0.128440851823813	0.0023	0.0015	0.0193	0.1525	0.0065	0.1638	0.2439	0.0122	0.0018	0.0081	0.0032	0.0081	0.0032	0.0051	0.0132	0.1101	0.1517	0.0029	0.002	0.0132	0.0269	0.0109	0.0107	0.0137	0.005	0.0035
2	rs77945990	144732623	0.91	0.106429816649543	0.95	0.0861393601425535	0.404113736919869	0.129066862162823	0.0023	0.0015	0.0193	0.1525	0.0065	0.1638	0.2439	0.0122	0.0018	0.0081	0.0032	0.0081	0.0032	0.0051	0.0132	0.1101	0.1517	0.0029	0.002	0.0132	0.0269	0.0109	0.0107	0.0137	0.005	0.0035
2	rs74617157	144735263	0.91	0.106429816649543	0.96	0.0732232110783407	0.413711908821071	0.133480399793742	0.0023	0.0015	0.0193	0.1525	0.0065	0.1638	0.2439	0.0122	0.0017	0.0081	0.0032	0.008	0.0031	0.0051	0.0132	0.1101	0.1517	0.0029	0.002	0.0132	0.0269	0.0109	0.0107	0.0136	0.005	0.0035
2	rs55668379	144752069	0.91	0.106429816649543	0.97	0.0618608265030667	0.478942841001018	0.143957862252959	0.0022	0.0015	0.0195	0.1527	0.0064	0.164	0.2439	0.0123	0.0017	0.0081	0.0032	0.008	0.003	0.0051	0.0133	0.1097	0.1518	0.003	0.0018	0.0133	0.0272	0.0108	0.0107	0.0133	0.0049	0.0036
2	rs79752290	144759590	0.91	0.106429816649543	0.97	0.0618608265030667	0.495193849539101	0.145544887728679	0.0021	0.0014	0.0195	0.1527	0.0063	0.164	0.244	0.0123	0.0017	0.0081	0.0032	0.008	0.003	0.0051	0.0133	0.1097	0.1518	0.003	0.0018	0.0133	0.0273	0.0107	0.0107	0.0132	0.0049	0.0036
2	rs28648869	144771515	0.91	0.106429816649543	0.98	0.0519283998033082	0.5106224093768	0.146293899622087	0.0021	0.0014	0.0195	0.1527	0.0063	0.1641	0.244	0.0123	0.0017	0.0081	0.0032	0.008	0.003	0.0051	0.0133	0.1096	0.1519	0.0031	0.0018	0.0134	0.0274	0.0107	0.0107	0.0132	0.0049	0.0036
2	rs1864245	144778518	0.91	0.106429816649543	0.98	0.0519283998033082	0.519191852928441	0.151385858353115	0.0021	0.0014	0.0195	0.1528	0.0062	0.1642	0.244	0.0123	0.0017	0.0081	0.0031	0.008	0.003	0.0051	0.0133	0.1096	0.1519	0.0031	0.0018	0.0133	0.0274	0.0107	0.0107	0.0132	0.0048	0.0036
2	rs115264031	144797149	0.91	0.106429816649543	0.98	0.0519283998033082	0.561319334161715	0.158753877071578	0.0021	0.0013	0.0196	0.1532	0.0061	0.1643	0.2447	0.0122	0.0017	0.008	0.0031	0.0078	0.0026	0.0052	0.0133	0.1092	0.1527	0.0031	0.0016	0.0134	0.0272	0.0106	0.0107	0.013	0.0047	0.0036
2	rs77356085	144798118	0.91	0.106429816649543	0.98	0.0519283998033082	0.562119007100172	0.160397311838853	0.0021	0.0013	0.0196	0.1532	0.006	0.1643	0.2448	0.0122	0.0017	0.008	0.0031	0.0078	0.0025	0.0052	0.0133	0.1092	0.1527	0.0031	0.0016	0.0134	0.0272	0.0106	0.0107	0.013	0.0047	0.0036
2	rs62167042	144813142	0.91	0.106429816649543	0.99	0.0433032320256267	0.564254075648415	0.153192312773766	0.0021	0.0013	0.0196	0.1533	0.006	0.1644	0.2449	0.0122	0.0017	0.008	0.0031	0.0078	0.0025	0.0052	0.0133	0.1091	0.1529	0.0031	0.0016	0.0134	0.0271	0.0106	0.0107	0.013	0.0047	0.0036
2	rs34858651	144814801	0.91	0.106429816649543	0.99	0.0433032320256267	0.564187297376965	0.153097045109159	0.0021	0.0013	0.0196	0.1533	0.006	0.1644	0.2449	0.0122	0.0017	0.008	0.0031	0.0078	0.0025	0.0052	0.0133	0.1091	0.1529	0.0031	0.0016	0.0134	0.0271	0.0106	0.0107	0.013	0.0047	0.0036
2	rs78537412	144820435	0.91	0.106429816649543	0.99	0.0433032320256267	0.564788435028749	0.151101331023699	0.0021	0.0013	0.0196	0.1533	0.006	0.1644	0.2449	0.0122	0.0017	0.008	0.0031	0.0078	0.0025	0.0052	0.0133	0.1091	0.1529	0.0031	0.0016	0.0134	0.0271	0.0106	0.0107	0.013	0.0047	0.0036
2	rs115902509	144824525	0.91	0.106429816649543	1	0.0358647470334966	0.564654822983941	0.151575649842152	0.0021	0.0013	0.0196	0.1533	0.006	0.1644	0.2449	0.0122	0.0017	0.008	0.0031	0.0078	0.0025	0.0052	0.0133	0.1091	0.1529	0.0031	0.0016	0.0134	0.0271	0.0106	0.0107	0.013	0.0047	0.0036
2	rs111920801	144855461	0.91	0.106429816649543	1	0.0358647470334966	0.562652418764659	0.153859779379064	0.0021	0.0013	0.0197	0.1533	0.006	0.1644	0.2449	0.0122	0.0017	0.0078	0.0031	0.0078	0.0024	0.0051	0.0133	0.1091	0.1529	0.0032	0.0016	0.0135	0.0271	0.0107	0.0107	0.013	0.0047	0.0036
2	rs17667653	144858782	0.91	0.106429816649543	1	0.0358647470334966	0.570145040766666	0.168309385924453	0.0021	0.0013	0.0197	0.1532	0.0061	0.1647	0.2448	0.0122	0.0017	0.0071	0.0031	0.0078	0.0024	0.005	0.0133	0.1092	0.1532	0.0032	0.0016	0.0135	0.0271	0.0107	0.0109	0.013	0.0047	0.0037
2	rs16823489	144859463	0.91	0.106429816649543	1	0.0358647470334966	0.570950569857836	0.168309385924453	0.0021	0.0013	0.0197	0.1532	0.0061	0.1647	0.2448	0.0122	0.0017	0.0071	0.0031	0.0078	0.0024	0.005	0.0133	0.1093	0.1532	0.0032	0.0016	0.0135	0.0271	0.0107	0.0109	0.013	0.0047	0.0037
2	rs55716423	144879851	0.91	0.106429816649543	1.01	0.0294955121051703	0.549718185849364	0.168900772879718	0.0021	0.0013	0.0197	0.1533	0.0061	0.1645	0.2449	0.0122	0.0017	0.007	0.003	0.0079	0.0024	0.0052	0.0131	0.1094	0.1533	0.0032	0.0016	0.0134	0.027	0.0107	0.0109	0.013	0.0047	0.0037
2	rs74639782	144885367	0.91	0.106429816649543	1.01	0.0294955121051703	0.549124636136049	0.16870356327406	0.0021	0.0013	0.0197	0.1533	0.0061	0.1645	0.2449	0.0122	0.0017	0.007	0.003	0.0079	0.0024	0.0052	0.0131	0.1094	0.1533	0.0032	0.0016	0.0134	0.027	0.0107	0.0109	0.013	0.0047	0.0037
2	rs13430190	144891578	0.91	0.106429816649543	1	0.0358647470334966	0.543533797318153	0.16870356327406	0.0021	0.0013	0.0197	0.1533	0.0061	0.1646	0.2449	0.0122	0.0017	0.007	0.0031	0.0078	0.0024	0.0052	0.0131	0.1095	0.1533	0.0032	0.0016	0.0134	0.0271	0.0106	0.0109	0.0129	0.0047	0.0037
2	rs72854195	144896910	0.91	0.106429816649543	1	0.0358647470334966	0.543140169768277	0.168506434272203	0.0021	0.0013	0.0197	0.1533	0.0061	0.1646	0.2449	0.0122	0.0017	0.007	0.0031	0.0078	0.0024	0.0052	0.0131	0.1095	0.1533	0.0032	0.0016	0.0134	0.0271	0.0106	0.0109	0.0129	0.0047	0.0037
2	rs76739884	144897218	0.91	0.106429816649543	1	0.0358647470334966	0.542091154588928	0.168506434272203	0.0021	0.0013	0.0197	0.1533	0.0061	0.1646	0.2452	0.0119	0.0017	0.007	0.0031	0.0078	0.0024	0.0052	0.0131	0.1095	0.1533	0.0032	0.0016	0.0134	0.0271	0.0106	0.0109	0.0129	0.0047	0.0037
2	rs3731958	144899559	0.91	0.106429816649543	1	0.0358647470334966	0.506743984300701	0.162824983309083	0.0021	0.0014	0.0197	0.1534	0.0061	0.1643	0.2448	0.0118	0.0019	0.007	0.003	0.008	0.0024	0.0053	0.0133	0.1093	0.1531	0.0032	0.0017	0.0133	0.027	0.0107	0.0109	0.0129	0.0047	0.0037
2	rs1344627	144905118	0.91	0.106429816649543	1	0.0358647470334966	0.503259192344815	0.163019752748501	0.0022	0.0014	0.0197	0.1533	0.0061	0.1643	0.2449	0.0118	0.0019	0.007	0.003	0.008	0.0024	0.0054	0.0133	0.1092	0.1531	0.0032	0.0017	0.0133	0.027	0.0107	0.011	0.0129	0.0047	0.0037
2	rs34624793	144916804	0.91	0.106429816649543	1.01	0.0294955121051703	0.495068325885286	0.164385434173065	0.0022	0.0014	0.0198	0.1533	0.0061	0.1641	0.2449	0.0118	0.0021	0.0069	0.003	0.0081	0.0024	0.0055	0.0133	0.1089	0.153	0.0032	0.0018	0.0133	0.027	0.0107	0.0111	0.0129	0.0047	0.0037
2	rs16823541	144918226	0.91	0.106429816649543	1.01	0.0294955121051703	0.49500556980464	0.164287752496347	0.0022	0.0015	0.0198	0.1533	0.0061	0.1641	0.2449	0.0118	0.0021	0.0069	0.003	0.0081	0.0024	0.0055	0.0133	0.1088	0.153	0.0032	0.0018	0.0133	0.027	0.0107	0.0111	0.0129	0.0047	0.0037
2	rs72855515	144918634	0.91	0.106429816649543	1.01	0.0294955121051703	0.49500556980464	0.164287752496347	0.0022	0.0015	0.0198	0.1533	0.0061	0.1641	0.2449	0.0118	0.0021	0.0069	0.003	0.0081	0.0024	0.0055	0.0133	0.1088	0.153	0.0032	0.0018	0.0133	0.027	0.0107	0.0111	0.0129	0.0047	0.0037
2	rs76680057	144930600	0.91	0.106429816649543	1.01	0.0294955121051703	0.495382163749335	0.164385434173065	0.0022	0.0015	0.0198	0.1533	0.0061	0.1641	0.2449	0.0118	0.0021	0.0069	0.003	0.0081	0.0024	0.0055	0.0133	0.1088	0.153	0.0032	0.0018	0.0133	0.027	0.0107	0.0111	0.0129	0.0047	0.0037
2	rs79034922	144937838	0.91	0.106429816649543	1.01	0.0294955121051703	0.505285304941386	0.177356005814347	0.0022	0.0014	0.0198	0.1532	0.0061	0.1644	0.2447	0.0119	0.0021	0.0069	0.003	0.0081	0.0024	0.0056	0.0133	0.1088	0.1527	0.0032	0.0018	0.0133	0.0269	0.0107	0.0111	0.0128	0.0047	0.0037
2	rs62167056	144949378	0.9	0.124917206299546	1.01	0.0294955121051703	0.715061795196269	0.240758311008166	0.0024	0.0016	0.0204	0.1508	0.0063	0.1632	0.2409	0.0136	0.0023	0.0066	0.0035	0.0083	0.0028	0.006	0.0132	0.1093	0.1549	0.0033	0.0019	0.0143	0.0258	0.0105	0.0129	0.0113	0.0048	0.0043
2	rs72855525	144956354	0.9	0.124917206299546	1.01	0.0294955121051703	0.727608860968593	0.250144533136699	0.0024	0.0016	0.0204	0.1506	0.0063	0.1631	0.2405	0.0138	0.0023	0.0066	0.0036	0.0083	0.0028	0.006	0.0132	0.1093	0.1551	0.0033	0.0019	0.0144	0.0258	0.0105	0.0131	0.0112	0.0049	0.0043
2	rs114231850	144978423	0.9	0.124917206299546	1.01	0.0294955121051703	0.729709421590806	0.254314910087115	0.0024	0.0016	0.0204	0.1506	0.0063	0.1631	0.2404	0.0138	0.0023	0.0066	0.0036	0.0083	0.0028	0.006	0.0132	0.1093	0.1552	0.0033	0.0019	0.0144	0.0258	0.0105	0.0131	0.0111	0.0049	0.0043
2	rs78660121	144980905	0.9	0.124917206299546	1.01	0.0294955121051703	0.729784491077023	0.254314910087115	0.0024	0.0016	0.0204	0.1506	0.0063	0.1631	0.2404	0.0138	0.0023	0.0066	0.0036	0.0083	0.0028	0.006	0.0132	0.1093	0.1552	0.0033	0.0019	0.0144	0.0258	0.0105	0.0131	0.0111	0.0049	0.0043
2	rs75764435	144992751	0.9	0.124917206299546	1.01	0.0294955121051703	0.730084803121347	0.255445767887816	0.0024	0.0016	0.0204	0.1506	0.0063	0.1631	0.2404	0.0138	0.0023	0.0066	0.0036	0.0083	0.0028	0.006	0.0132	0.1093	0.1552	0.0033	0.0019	0.0144	0.0258	0.0105	0.0131	0.0111	0.0049	0.0043
2	rs16823604	144996047	0.9	0.124917206299546	1.01	0.0294955121051703	0.728808853786795	0.25578533317104	0.0024	0.0016	0.0204	0.1506	0.0063	0.1631	0.2404	0.0138	0.0023	0.0066	0.0036	0.0083	0.0028	0.006	0.0132	0.1093	0.1552	0.0033	0.0019	0.0144	0.0258	0.0105	0.0131	0.0111	0.0049	0.0043
2	rs12620547	145034271	0.9	0.124917206299546	1.01	0.0294955121051703	0.725436101753798	0.257031619075699	0.0024	0.0016	0.0204	0.1503	0.0062	0.1629	0.2406	0.0138	0.0023	0.0066	0.0036	0.0083	0.0028	0.006	0.0132	0.1094	0.1552	0.0033	0.0019	0.0144	0.0258	0.0105	0.013	0.0111	0.0049	0.0043
2	rs13419007	145043653	0.9	0.124917206299546	1.01	0.0294955121051703	0.725061778479183	0.258620551062643	0.0024	0.0016	0.0204	0.1502	0.0062	0.1629	0.2406	0.0139	0.0023	0.0066	0.0037	0.0083	0.0028	0.006	0.0132	0.1094	0.1552	0.0033	0.0019	0.0144	0.0258	0.0105	0.013	0.0111	0.0049	0.0043
2	rs12615626	145057036	0.9	0.124917206299546	1.01	0.0294955121051703	0.7169972776878	0.259302461967339	0.0024	0.0016	0.0205	0.1502	0.0062	0.1629	0.2406	0.0139	0.0023	0.0066	0.0037	0.0083	0.0028	0.006	0.0132	0.1094	0.1552	0.0034	0.0019	0.0144	0.0258	0.0105	0.0129	0.0111	0.0049	0.0043
2	rs75930901	145058560	0.9	0.124917206299546	1.01	0.0294955121051703	0.716922793148339	0.258734163767091	0.0024	0.0016	0.0205	0.1502	0.0062	0.1629	0.2406	0.0139	0.0023	0.0066	0.0037	0.0083	0.0028	0.006	0.0132	0.1094	0.1552	0.0034	0.0019	0.0144	0.0258	0.0105	0.0129	0.0111	0.0049	0.0043
2	rs10496963	145079065	0.9	0.124917206299546	1.01	0.0294955121051703	0.712905726935765	0.261237595115044	0.0024	0.0016	0.0205	0.1501	0.0061	0.1629	0.2404	0.014	0.0023	0.0066	0.0037	0.0084	0.0028	0.0061	0.0132	0.1095	0.1552	0.0034	0.0019	0.0145	0.0259	0.0105	0.0129	0.0111	0.0049	0.0043
2	rs2081776	145080938	0.9	0.124917206299546	1.01	0.0294955121051703	0.710900952202436	0.262035722368887	0.0024	0.0016	0.0205	0.1501	0.0061	0.1629	0.2404	0.0141	0.0023	0.0066	0.0038	0.0084	0.0028	0.0061	0.0132	0.1095	0.1552	0.0034	0.0019	0.0145	0.0259	0.0105	0.0128	0.0111	0.0049	0.0044
2	rs62169194	145084643	0.9	0.124917206299546	1.01	0.0294955121051703	0.717146257060486	0.265464863944612	0.0024	0.0016	0.0205	0.15	0.006	0.1629	0.2403	0.0141	0.0023	0.0066	0.0038	0.0084	0.0028	0.0061	0.0132	0.1094	0.1552	0.0034	0.0019	0.0145	0.0259	0.0105	0.0129	0.0111	0.0049	0.0044
2	rs75932453	145086473	0.9	0.124917206299546	1.01	0.0294955121051703	0.721397934658036	0.267988377979886	0.0024	0.0016	0.0205	0.15	0.006	0.1629	0.2403	0.0141	0.0023	0.0066	0.0038	0.0084	0.0029	0.0061	0.0132	0.1094	0.1552	0.0034	0.0019	0.0145	0.0259	0.0105	0.0129	0.011	0.0049	0.0044
2	rs80125638	145088761	0.9	0.124917206299546	1.01	0.0294955121051703	0.72723404240652	0.272133711812303	0.0024	0.0016	0.0205	0.15	0.006	0.1629	0.2402	0.0142	0.0023	0.0065	0.0038	0.0084	0.0029	0.0061	0.0132	0.1094	0.1552	0.0034	0.0019	0.0145	0.026	0.0105	0.0129	0.011	0.0049	0.0044
2	rs13425139	145115611	0.9	0.124917206299546	1.01	0.0294955121051703	0.766516022779048	0.298478900403108	0.0025	0.0017	0.0206	0.1495	0.0059	0.1629	0.2396	0.0145	0.0024	0.0065	0.0038	0.0087	0.0029	0.0061	0.0132	0.1094	0.1551	0.0034	0.0019	0.0146	0.0262	0.0105	0.0131	0.0109	0.0048	0.0044
2	rs12185711	145126711	0.9	0.124917206299546	1.01	0.0294955121051703	0.806853826624892	0.327617393291331	0.0025	0.0017	0.0207	0.149	0.0058	0.1629	0.2387	0.0148	0.0024	0.0064	0.0039	0.009	0.003	0.006	0.0133	0.1093	0.1549	0.0035	0.0019	0.0147	0.0263	0.0107	0.0135	0.0107	0.0048	0.0045
2	rs115935920	145130762	0.89	0.145699762692903	1.01	0.0294955121051703	0.927216857057892	0.386650847060502	0.0026	0.0018	0.0205	0.1481	0.0056	0.1621	0.2377	0.0153	0.0025	0.0062	0.0041	0.0092	0.0032	0.0059	0.0136	0.1093	0.1554	0.0036	0.002	0.0149	0.0265	0.0107	0.0139	0.0107	0.0048	0.0046
2	rs3928425	145134588	0.89	0.145699762692903	1.01	0.0294955121051703	1.04152595216943	0.455119953789333	0.0026	0.0019	0.0204	0.1475	0.0055	0.1613	0.2368	0.0157	0.0026	0.0061	0.0043	0.0094	0.0033	0.0058	0.014	0.1092	0.1559	0.0037	0.002	0.015	0.0267	0.0108	0.0144	0.0107	0.0049	0.0048
2	rs6734270	145138835	0.89	0.145699762692903	1.01	0.0294955121051703	1.11683906878041	0.50282070914233	0.0026	0.002	0.0202	0.1478	0.0052	0.1612	0.2361	0.0158	0.0026	0.0059	0.0044	0.0097	0.0034	0.0058	0.0139	0.1091	0.1562	0.0037	0.002	0.0154	0.0266	0.0107	0.0147	0.0107	0.0046	0.0048
2	rs35339313	145139727	0.89	0.145699762692903	1.01	0.0294955121051703	1.12807755494233	0.506392089881121	0.0026	0.002	0.0201	0.148	0.0052	0.1612	0.236	0.0158	0.0027	0.0059	0.0044	0.0098	0.0034	0.0058	0.0139	0.1091	0.1562	0.0037	0.002	0.0154	0.0265	0.0106	0.0147	0.0107	0.0045	0.0048
2	rs62169201	145143934	0.89	0.145699762692903	1.01	0.0294955121051703	0.89689544731852	0.553248454534628	0.0026	0.002	0.0191	0.1498	0.005	0.1606	0.2358	0.016	0.0027	0.0058	0.0045	0.0101	0.0035	0.0057	0.0137	0.1087	0.1562	0.0037	0.002	0.0156	0.0267	0.0106	0.0147	0.0108	0.0043	0.0044
2	rs74433670	145149024	0.9	0.124917206299546	1.01	0.0294955121051703	0.751089695151231	0.58139029756892	0.0027	0.0021	0.0183	0.1512	0.005	0.16	0.2357	0.0163	0.0027	0.0058	0.0046	0.0104	0.0036	0.0057	0.0136	0.1084	0.1561	0.0037	0.002	0.0157	0.0268	0.0105	0.0149	0.0109	0.0044	0.0041
2	rs11888238	145152235	0.9	0.124917206299546	1.01	0.0294955121051703	0.735424412526842	0.582671013901817	0.0027	0.0021	0.0182	0.1514	0.0049	0.1599	0.2356	0.0163	0.0027	0.0058	0.0046	0.0104	0.0036	0.0057	0.0136	0.1084	0.1561	0.0037	0.002	0.0157	0.0268	0.0105	0.0149	0.0109	0.0044	0.0041
2	rs35213774	145157858	0.9	0.124917206299546	1.01	0.0294955121051703	0.741537012222197	0.587515390318562	0.0027	0.0021	0.0181	0.1516	0.0049	0.1598	0.2356	0.0163	0.0027	0.0058	0.0046	0.0104	0.0036	0.0058	0.0136	0.1083	0.156	0.0037	0.002	0.0157	0.0268	0.0105	0.0149	0.0109	0.0044	0.0041
2	rs77872690	145162784	0.9	0.124917206299546	1.01	0.0294955121051703	0.753372050609281	0.591369248676502	0.0027	0.0021	0.018	0.1517	0.005	0.1596	0.2356	0.0164	0.0027	0.0058	0.0046	0.0105	0.0036	0.0058	0.0136	0.1082	0.156	0.0037	0.002	0.0158	0.0268	0.0105	0.0149	0.0109	0.0043	0.0041
2	rs59540391	145166609	0.9	0.124917206299546	1.01	0.0294955121051703	0.726484661369388	0.586089572346961	0.0027	0.0021	0.018	0.1522	0.005	0.1596	0.2352	0.0164	0.0027	0.0058	0.0046	0.0105	0.0037	0.0058	0.0136	0.1082	0.156	0.0037	0.002	0.0158	0.0268	0.0105	0.0147	0.0109	0.0043	0.0041
2	Affx-18133555	145167959	0.9	0.124917206299546	1.01	0.0294955121051703	0.724313388286836	0.584379691336892	0.0027	0.0021	0.018	0.1522	0.005	0.1595	0.2352	0.0164	0.0027	0.0058	0.0046	0.0105	0.0037	0.0058	0.0136	0.1082	0.156	0.0037	0.002	0.0158	0.0268	0.0105	0.0147	0.0109	0.0043	0.0041
2	rs16823675	145173029	0.9	0.124917206299546	1.01	0.0294955121051703	0.725136636298832	0.598378661492586	0.0027	0.0021	0.018	0.1523	0.0049	0.1595	0.2353	0.0165	0.0027	0.0058	0.0046	0.0106	0.0037	0.0055	0.0137	0.1081	0.1563	0.0038	0.0021	0.0158	0.0268	0.0105	0.0144	0.0109	0.0043	0.0042
2	rs6748886	145177708	0.9	0.124917206299546	1.01	0.0294955121051703	0.692971171489774	0.592369382643483	0.0027	0.0021	0.018	0.1524	0.0049	0.1595	0.2352	0.0165	0.0027	0.0058	0.0046	0.0106	0.0036	0.0055	0.0138	0.1083	0.1563	0.0038	0.0021	0.0158	0.0268	0.0105	0.0142	0.0108	0.0043	0.0041
2	rs34227912	145180921	0.9	0.124917206299546	1.01	0.0294955121051703	0.695026738386926	0.595944588185918	0.0027	0.0021	0.018	0.1524	0.0049	0.1595	0.2351	0.0165	0.0027	0.0058	0.0046	0.0106	0.0036	0.0055	0.0138	0.1084	0.1563	0.0038	0.0021	0.0158	0.0269	0.0105	0.0142	0.0107	0.0043	0.0041
2	rs10180963	145203512	0.9	0.124917206299546	1.01	0.0294955121051703	0.593856996298122	0.622414226094321	0.0029	0.0021	0.0184	0.1525	0.0049	0.1587	0.2332	0.0167	0.0026	0.0058	0.0046	0.0105	0.0036	0.0058	0.014	0.1097	0.156	0.0039	0.0023	0.016	0.0273	0.0104	0.0142	0.0104	0.0046	0.004
2	rs4662221	145206092	0.9	0.124917206299546	1.01	0.0294955121051703	0.569876649127522	0.619090686621064	0.0029	0.0021	0.0184	0.1526	0.0049	0.1586	0.2328	0.0168	0.0026	0.0057	0.0047	0.0105	0.0036	0.0058	0.014	0.1098	0.156	0.0039	0.0023	0.016	0.0274	0.0104	0.0143	0.0104	0.0046	0.004
2	rs72858498	145211738	0.9	0.124917206299546	1.01	0.0294955121051703	0.594198987193942	0.628638986952277	0.003	0.0021	0.0187	0.1524	0.0049	0.1584	0.2323	0.0169	0.0026	0.0057	0.0047	0.0105	0.0036	0.0058	0.0141	0.1094	0.1557	0.004	0.0023	0.0162	0.0276	0.0104	0.0143	0.0105	0.0048	0.0039
2	rs76920958	145212866	0.9	0.124917206299546	1.01	0.0294955121051703	0.592216709143834	0.632264692220936	0.003	0.0021	0.0188	0.1524	0.0049	0.1583	0.2322	0.0169	0.0026	0.0057	0.0047	0.0106	0.0036	0.0058	0.0141	0.1093	0.1557	0.004	0.0023	0.0163	0.0277	0.0104	0.0143	0.0105	0.0048	0.0039
2	rs7562247	145215572	0.9	0.124917206299546	1.01	0.0294955121051703	0.599477146592003	0.649151202791446	0.003	0.002	0.019	0.1522	0.0049	0.1581	0.2318	0.0171	0.0025	0.0057	0.0047	0.0106	0.0036	0.0058	0.0142	0.1091	0.1555	0.0041	0.0024	0.0164	0.0279	0.0104	0.0143	0.0106	0.0049	0.0038
2	rs12327962	145218605	0.9	0.124917206299546	1.01	0.0294955121051703	0.559255982954905	0.634587697727794	0.0031	0.002	0.0193	0.1519	0.005	0.1579	0.2314	0.017	0.0025	0.0057	0.0047	0.0107	0.0036	0.0059	0.0143	0.1088	0.1553	0.0042	0.0024	0.0167	0.0281	0.0105	0.0143	0.0108	0.0051	0.0038
2	rs13002663	145220163	0.9	0.124917206299546	1.01	0.0294955121051703	0.543861923103317	0.626031505273538	0.0031	0.002	0.0193	0.1515	0.005	0.1579	0.2315	0.0169	0.0025	0.0057	0.0048	0.0108	0.0035	0.0059	0.0144	0.1086	0.1552	0.0041	0.0024	0.0169	0.0282	0.0105	0.0143	0.0108	0.0052	0.0037
2	rs11893047	145220906	0.9	0.124917206299546	1.01	0.0294955121051703	0.538557803342488	0.675261159996358	0.0031	0.002	0.0194	0.1522	0.0049	0.1562	0.2303	0.017	0.0024	0.0055	0.0049	0.011	0.0032	0.0059	0.0144	0.1092	0.1561	0.004	0.0024	0.0171	0.0289	0.0104	0.0143	0.011	0.0051	0.0037
2	rs11892740	145222171	0.91	0.106429816649543	1.01	0.0294955121051703	0.498399877173762	0.744995366120845	0.0031	0.0021	0.0198	0.1532	0.0047	0.1528	0.2275	0.0176	0.0022	0.0052	0.0052	0.0115	0.0031	0.0059	0.0144	0.1103	0.1579	0.0036	0.0026	0.0175	0.0302	0.0102	0.0143	0.0113	0.005	0.0034
2	rs75275454	145222591	0.91	0.106429816649543	1.01	0.0294955121051703	0.532498220722457	0.796733610951132	0.0031	0.0021	0.0198	0.1535	0.0047	0.1521	0.2274	0.0177	0.0022	0.0052	0.0052	0.0115	0.0031	0.0058	0.0143	0.1105	0.158	0.0035	0.0026	0.0177	0.0305	0.0101	0.0142	0.0113	0.0049	0.0033
2	rs2114593	145222763	0.91	0.106429816649543	1.01	0.0294955121051703	0.547477471894489	0.785747364473876	0.0031	0.0021	0.0198	0.1536	0.0047	0.1518	0.2274	0.0177	0.0022	0.0052	0.0052	0.0115	0.003	0.0058	0.0143	0.1106	0.1581	0.0035	0.0026	0.0178	0.0306	0.0101	0.0142	0.0113	0.0049	0.0033
2	rs13410341	145227258	0.91	0.106429816649543	1.01	0.0294955121051703	0.514770722782981	0.878260123492477	0.0031	0.0021	0.0198	0.1542	0.0047	0.15	0.2273	0.0179	0.0021	0.0052	0.0052	0.0115	0.003	0.0057	0.0142	0.111	0.1585	0.0034	0.0026	0.0183	0.0312	0.01	0.014	0.0113	0.0048	0.0032
2	rs6430059	145228701	0.91	0.106429816649543	1	0.0358647470334966	0.520476710317906	0.870469773152923	0.0031	0.0021	0.0198	0.1543	0.0047	0.1499	0.2273	0.0179	0.0021	0.0052	0.0052	0.0115	0.003	0.0057	0.0142	0.111	0.1588	0.0034	0.0026	0.0184	0.031	0.0098	0.014	0.0113	0.0048	0.0032
2	rs12624246	145230121	0.91	0.106429816649543	1	0.0358647470334966	0.532953187854901	0.863781478615467	0.0031	0.0021	0.0198	0.1542	0.0047	0.1498	0.2274	0.0179	0.0021	0.0052	0.0052	0.0115	0.0031	0.0058	0.0142	0.1109	0.1595	0.0034	0.0026	0.0183	0.0307	0.0097	0.014	0.0113	0.0048	0.0032
2	rs62169222	145232865	0.91	0.106429816649543	1.01	0.0294955121051703	0.54340257317707	0.86005309647304	0.0031	0.0021	0.0198	0.1542	0.0047	0.1498	0.2274	0.0179	0.0021	0.0052	0.0052	0.0115	0.0031	0.0058	0.0142	0.1109	0.1594	0.0034	0.0026	0.0183	0.0307	0.0097	0.014	0.0113	0.0048	0.0032
2	rs76344693	145241087	0.92	0.0900864543555373	1.01	0.0294955121051703	0.551764945387915	0.806985985514607	0.003	0.002	0.0198	0.1546	0.0048	0.1487	0.2267	0.018	0.0021	0.0053	0.0054	0.0117	0.003	0.006	0.014	0.1112	0.1593	0.0033	0.0026	0.0185	0.0308	0.0099	0.0139	0.0114	0.0051	0.0032
2	rs13398550	145245815	0.92	0.0900864543555373	1.01	0.0294955121051703	0.541960095034001	0.769329621616871	0.0029	0.002	0.0198	0.155	0.0049	0.148	0.2264	0.0181	0.002	0.0054	0.0055	0.0117	0.003	0.0061	0.0139	0.1113	0.1592	0.0033	0.0026	0.0186	0.0309	0.01	0.0139	0.0116	0.0052	0.0032
2	rs80105839	145247404	0.92	0.0900864543555373	1.01	0.0294955121051703	0.549718185849364	0.776465213835898	0.0029	0.002	0.0198	0.155	0.0049	0.1478	0.2264	0.0181	0.002	0.0055	0.0055	0.0117	0.003	0.0061	0.0139	0.1113	0.1592	0.0033	0.0026	0.0187	0.0309	0.01	0.0139	0.0116	0.0052	0.0032
2	rs77157413	145247688	0.92	0.0900864543555373	1.01	0.0294955121051703	0.551302460954005	0.777073152886442	0.0029	0.0019	0.0198	0.155	0.0049	0.1478	0.2264	0.0181	0.002	0.0055	0.0055	0.0117	0.003	0.0061	0.0139	0.1113	0.1592	0.0033	0.0026	0.0187	0.0309	0.01	0.0139	0.0116	0.0052	0.0032
2	rs114021448	145254129	0.92	0.0900864543555373	1.01	0.0294955121051703	0.552690461603191	0.772819732691738	0.0029	0.0019	0.0199	0.1551	0.0049	0.1475	0.2262	0.0181	0.0019	0.0055	0.0056	0.0117	0.0029	0.0062	0.0139	0.1113	0.1592	0.0033	0.0026	0.0187	0.0309	0.0101	0.0138	0.0117	0.0052	0.0031
2	rs7564469	145258445	0.93	0.0757334056000413	1.01	0.0294955121051703	0.583843264884405	0.725023221357615	0.0027	0.0018	0.0201	0.156	0.0052	0.1459	0.2252	0.0183	0.0017	0.0059	0.0059	0.0118	0.0028	0.0065	0.0137	0.1114	0.1589	0.0032	0.0026	0.0188	0.0312	0.0101	0.0138	0.0123	0.0055	0.0031
2	rs72860053	145261764	0.93	0.0757334056000413	1.01	0.0294955121051703	0.592080113402297	0.760997585650777	0.0026	0.0018	0.0201	0.1559	0.0052	0.1458	0.2251	0.0183	0.0017	0.0059	0.0059	0.0117	0.0028	0.0065	0.0136	0.1116	0.1591	0.0031	0.0025	0.0189	0.0313	0.0101	0.0138	0.0123	0.0056	0.003
2	rs76072181	145270375	0.93	0.0757334056000413	1.01	0.0294955121051703	0.517395596301407	0.753742119683945	0.0026	0.0018	0.0202	0.1558	0.0052	0.1456	0.2249	0.0184	0.0017	0.006	0.0059	0.0116	0.0026	0.0065	0.0133	0.112	0.1593	0.003	0.0024	0.019	0.0314	0.0101	0.0137	0.0125	0.0057	0.0029
2	rs116497883	145271250	0.93	0.0757334056000413	1.01	0.0294955121051703	0.497959244831762	0.738825826273456	0.0025	0.0018	0.0202	0.1557	0.0052	0.1456	0.2248	0.0184	0.0017	0.006	0.0059	0.0116	0.0026	0.0065	0.0133	0.1121	0.1594	0.003	0.0024	0.019	0.0314	0.0101	0.0137	0.0125	0.0058	0.0029
2	rs140430007	145271933	0.93	0.0757334056000413	1.02	0.0240822308241547	0.483089542670323	0.754799266333621	0.0025	0.0018	0.0202	0.1557	0.0052	0.1455	0.2248	0.0184	0.0017	0.0063	0.0059	0.0116	0.0026	0.0065	0.0133	0.1121	0.1593	0.0029	0.0024	0.0191	0.0315	0.0101	0.0137	0.0125	0.0057	0.0029
2	rs79391583	145285067	0.94	0.0632155594214646	1.02	0.0240822308241547	0.382545192163959	0.841306824100118	0.0023	0.0018	0.0205	0.1554	0.0051	0.1452	0.2242	0.0186	0.0017	0.0065	0.0058	0.0115	0.0022	0.0065	0.0131	0.1133	0.1597	0.0027	0.0021	0.0194	0.0318	0.0103	0.0135	0.0125	0.0059	0.0027
2	rs17678683	145286559	0.94	0.0632155594214646	1.02	0.0240822308241547	0.366100023966943	0.789405825413706	0.0023	0.0018	0.0205	0.1554	0.0051	0.1449	0.2242	0.0185	0.0016	0.0066	0.0058	0.0116	0.0022	0.0065	0.0132	0.1134	0.1597	0.0026	0.0021	0.0194	0.0319	0.0104	0.0135	0.0125	0.0059	0.0026
2	rs1469346	145287079	0.94	0.0632155594214646	1.02	0.0240822308241547	0.364373379251545	0.765842926999126	0.0023	0.0018	0.0205	0.1555	0.0051	0.1449	0.2242	0.0185	0.0016	0.0066	0.0058	0.0115	0.0021	0.0065	0.0132	0.1134	0.1597	0.0026	0.002	0.0194	0.0319	0.0104	0.0135	0.0125	0.0059	0.0026
2	rs17884855	145287401	0.94	0.0632155594214646	1.02	0.0240822308241547	0.367073096925332	0.73672173604622	0.0023	0.0018	0.0204	0.1556	0.0051	0.1449	0.224	0.0185	0.0016	0.0066	0.0058	0.0115	0.0021	0.0065	0.0132	0.1135	0.1598	0.0026	0.002	0.0195	0.0319	0.0104	0.0134	0.0125	0.0059	0.0026
2	rs13034331	145293097	0.94	0.0632155594214646	1.02	0.0240822308241547	0.327195293058196	0.70517210795513	0.0022	0.0018	0.0203	0.1563	0.0052	0.1445	0.2234	0.0186	0.0016	0.0067	0.006	0.0114	0.002	0.0066	0.0133	0.1139	0.1599	0.0025	0.002	0.0197	0.0319	0.0105	0.0132	0.0125	0.006	0.0025
2	rs17740744	145295362	0.94	0.0632155594214646	1.02	0.0240822308241547	0.330312443834587	0.764328042299734	0.0022	0.0018	0.0203	0.1565	0.0052	0.1445	0.2236	0.0184	0.0016	0.0066	0.006	0.0113	0.002	0.0065	0.0136	0.1139	0.1599	0.0025	0.002	0.0197	0.0318	0.0105	0.0131	0.0124	0.006	0.0025
2	rs79084776	145297124	0.94	0.0632155594214646	1.02	0.0240822308241547	0.362059781961056	0.773578903089797	0.0021	0.0018	0.0204	0.1567	0.0052	0.1445	0.2233	0.0183	0.0016	0.0066	0.006	0.0113	0.002	0.0065	0.0136	0.114	0.1599	0.0024	0.002	0.0197	0.0318	0.0104	0.0131	0.0125	0.006	0.0025
2	rs66955245	145298751	0.94	0.0632155594214646	1.02	0.0240822308241547	0.362274681765197	0.768571353376169	0.0021	0.0018	0.0204	0.1568	0.0052	0.1445	0.2232	0.0183	0.0016	0.0066	0.006	0.0113	0.002	0.0065	0.0137	0.114	0.1599	0.0024	0.002	0.0197	0.0317	0.0104	0.0131	0.0125	0.006	0.0025
2	rs111382627	145304081	0.95	0.0523777185899542	1.02	0.0240822308241547	0.329953954519827	0.750723481202716	0.0019	0.0017	0.0205	0.1583	0.0051	0.1448	0.2224	0.018	0.0015	0.0066	0.0058	0.0115	0.0017	0.0068	0.0136	0.115	0.1604	0.0023	0.0019	0.0196	0.0314	0.0101	0.0128	0.0126	0.0056	0.0022
2	rs72850616	145304172	0.95	0.0523777185899542	1.02	0.0240822308241547	0.331081318841397	0.714858456320074	0.0019	0.0017	0.0205	0.1585	0.0051	0.1448	0.2223	0.018	0.0014	0.0066	0.0058	0.0116	0.0017	0.0068	0.0136	0.1151	0.1604	0.0023	0.0019	0.0196	0.0314	0.0101	0.0127	0.0126	0.0056	0.0022
2	rs7581838	145308891	0.94	0.0632155594214646	1.02	0.0240822308241547	0.244983292422617	0.558595900600393	0.0014	0.0014	0.0208	0.162	0.0054	0.1455	0.2204	0.0172	0.0011	0.0063	0.0053	0.0123	0.0013	0.007	0.0134	0.1172	0.1614	0.0019	0.0017	0.0196	0.0307	0.0095	0.012	0.013	0.005	0.0017
2	rs115131221	145310977	0.94	0.0632155594214646	1.03	0.0195166737865975	0.241418465714554	0.554373183424386	0.0014	0.0014	0.0208	0.162	0.0054	0.1455	0.2204	0.0172	0.0011	0.0063	0.0053	0.0123	0.0013	0.007	0.0134	0.1172	0.1614	0.0019	0.0017	0.0196	0.0307	0.0095	0.012	0.013	0.005	0.0017
2	rs113101090	145313742	0.94	0.0632155594214646	1.03	0.0195166737865975	0.239388181078556	0.547352863354376	0.0014	0.0014	0.0208	0.162	0.0053	0.1455	0.2205	0.0172	0.0011	0.0062	0.0053	0.0123	0.0013	0.007	0.0134	0.1173	0.1614	0.0019	0.0017	0.0196	0.0307	0.0095	0.012	0.013	0.005	0.0017
2	rs1427299	145314389	0.94	0.0632155594214646	1.03	0.0195166737865975	0.238527098274881	0.546231660359522	0.0014	0.0014	0.0209	0.162	0.0053	0.1455	0.2205	0.0172	0.0011	0.0062	0.0052	0.0123	0.0013	0.007	0.0134	0.1173	0.1614	0.0019	0.0017	0.0196	0.0307	0.0095	0.012	0.013	0.005	0.0017
2	rs4662379	145316151	0.94	0.0632155594214646	1.03	0.0195166737865975	0.237110056564892	0.5416127111726	0.0014	0.0014	0.0209	0.1621	0.0053	0.1455	0.2206	0.0171	0.0011	0.0062	0.0052	0.0123	0.0013	0.0069	0.0134	0.1173	0.1614	0.0019	0.0017	0.0196	0.0307	0.0095	0.012	0.013	0.005	0.0017
2	rs1256914	145318017	0.94	0.0632155594214646	1.03	0.0195166737865975	0.237024325161695	0.537980390952681	0.0014	0.0014	0.0209	0.1622	0.0053	0.1455	0.2207	0.0171	0.0011	0.0062	0.0052	0.0123	0.0013	0.0069	0.0134	0.1173	0.1614	0.0019	0.0017	0.0196	0.0307	0.0095	0.012	0.013	0.005	0.0017
2	rs6722387	145319073	0.94	0.0632155594214646	1.03	0.0195166737865975	0.237367353581782	0.538399195328772	0.0013	0.0014	0.0209	0.1622	0.0053	0.1455	0.2207	0.0171	0.0011	0.0062	0.0052	0.0123	0.0013	0.0069	0.0134	0.1173	0.1614	0.0019	0.0017	0.0196	0.0307	0.0095	0.012	0.013	0.005	0.0017
2	rs116063736	145335266	0.94	0.0632155594214646	1.03	0.0195166737865975	0.233056744708054	0.562261924044369	0.0013	0.0014	0.0209	0.162	0.0052	0.1458	0.2211	0.017	0.0011	0.0061	0.0051	0.0122	0.0013	0.0068	0.0133	0.1174	0.1618	0.0019	0.0016	0.0194	0.0306	0.0095	0.0119	0.0131	0.0049	0.0017
2	rs116350483	145338686	0.94	0.0632155594214646	1.03	0.0195166737865975	0.228663808117242	0.578973023438057	0.0013	0.0015	0.0209	0.162	0.0052	0.1459	0.2212	0.017	0.0011	0.006	0.0051	0.0122	0.0012	0.0068	0.0133	0.1175	0.1619	0.0019	0.0016	0.0194	0.0306	0.0094	0.0119	0.0131	0.0049	0.0017
2	rs76764676	145344078	0.94	0.0632155594214646	1.03	0.0195166737865975	0.208192797093159	0.557469074962144	0.0012	0.0015	0.0209	0.1618	0.0052	0.1462	0.2216	0.0168	0.001	0.0059	0.0049	0.0122	0.0012	0.0067	0.0133	0.1177	0.1623	0.0018	0.0016	0.0193	0.0306	0.0094	0.0118	0.0132	0.0048	0.0016
2	rs12478157	145352745	0.94	0.0632155594214646	1.03	0.0195166737865975	0.176952789337094	0.552264777328963	0.0011	0.0015	0.0209	0.1615	0.0051	0.1466	0.2222	0.0167	0.001	0.0058	0.0048	0.0122	0.0012	0.0067	0.0133	0.1181	0.163	0.0018	0.0015	0.0188	0.0305	0.0094	0.0118	0.0133	0.0047	0.0015
2	rs10496964	145359909	0.94	0.0632155594214646	1.03	0.0195166737865975	0.160904492807492	0.536305983134215	0.0011	0.0016	0.0209	0.1613	0.0051	0.1467	0.2223	0.0166	9e-04	0.0057	0.0048	0.0122	0.0012	0.0067	0.0133	0.1182	0.1632	0.0018	0.0014	0.0187	0.0305	0.0094	0.0117	0.0134	0.0047	0.0015
2	rs76571112	145367785	0.94	0.0632155594214646	1.03	0.0195166737865975	0.136367600057463	0.53365749367829	0.001	0.0016	0.0208	0.1615	0.0051	0.1468	0.2223	0.0166	9e-04	0.0057	0.0048	0.0122	0.0011	0.0067	0.0132	0.1183	0.1632	0.0017	0.0012	0.0187	0.0305	0.0096	0.0117	0.0133	0.0047	0.0015
2	rs78124382	145371262	0.94	0.0632155594214646	1.03	0.0195166737865975	0.136866601356272	0.53323960954021	0.001	0.0016	0.0208	0.1615	0.0051	0.1468	0.2224	0.0166	9e-04	0.0057	0.0048	0.0122	0.0011	0.0067	0.0132	0.1183	0.1633	0.0017	0.0012	0.0187	0.0305	0.0096	0.0117	0.0133	0.0047	0.0015
2	rs1427499	145400317	0.94	0.0632155594214646	1.01	0.0294955121051703	0.140136805805685	0.538259584883026	0.001	0.0016	0.0208	0.1615	0.0051	0.1467	0.2226	0.0166	9e-04	0.0057	0.0048	0.0122	0.0011	0.0067	0.0132	0.1181	0.1637	0.0017	0.0011	0.0187	0.0305	0.0097	0.0117	0.0134	0.0046	0.0015
2	rs146661395	145411183	0.93	0.0757334056000413	1.01	0.0294955121051703	0.144483128309896	0.559723283014218	0.001	0.0016	0.0208	0.1618	0.005	0.1467	0.2225	0.0166	8e-04	0.0056	0.0046	0.0122	0.0011	0.0067	0.0132	0.1183	0.1637	0.0017	0.0011	0.0186	0.0304	0.0097	0.0119	0.0136	0.0044	0.0014
2	rs74697736	145412271	0.93	0.0757334056000413	1	0.0358647470334966	0.146653496592268	0.558877694044763	0.001	0.0016	0.0208	0.1618	0.005	0.1467	0.2225	0.0166	8e-04	0.0055	0.0046	0.0121	0.0011	0.0066	0.0132	0.1185	0.1637	0.0017	0.0011	0.0186	0.0304	0.0096	0.0119	0.0136	0.0044	0.0014
2	rs12992855	145421271	0.93	0.0757334056000413	0.99	0.0433032320256267	0.141502441028606	0.566781976218896	0.001	0.0016	0.0208	0.1617	0.005	0.1468	0.2225	0.0165	8e-04	0.0054	0.0046	0.0121	0.0011	0.0066	0.0131	0.1188	0.1639	0.0017	0.0011	0.0185	0.0305	0.0096	0.0119	0.0136	0.0043	0.0014
2	rs4384720	145425401	0.93	0.0757334056000413	0.99	0.0433032320256267	0.140421981042528	0.567771912142077	0.001	0.0016	0.0208	0.1617	0.005	0.1468	0.2225	0.0165	8e-04	0.0054	0.0046	0.0121	0.0011	0.0066	0.0131	0.1189	0.1639	0.0017	0.0011	0.0185	0.0305	0.0096	0.0119	0.0136	0.0043	0.0014
2	rs6718158	145430636	0.93	0.0757334056000413	0.99	0.0433032320256267	0.13793061438582	0.572302674728088	0.001	0.0016	0.0208	0.1617	0.005	0.1468	0.2225	0.0164	8e-04	0.0053	0.0046	0.0121	0.0011	0.0066	0.0131	0.1189	0.1639	0.0017	0.0011	0.0185	0.0306	0.0095	0.0119	0.0136	0.0043	0.0014
2	rs12623452	145435981	0.93	0.0757334056000413	0.99	0.0433032320256267	0.136679347590475	0.566923369885768	0.001	0.0016	0.0208	0.1617	0.005	0.1467	0.2224	0.0164	8e-04	0.0053	0.0046	0.0121	0.0011	0.0066	0.0131	0.119	0.1639	0.0018	0.0011	0.0185	0.0306	0.0095	0.012	0.0136	0.0043	0.0015
2	rs980772	145442190	0.93	0.0757334056000413	0.99	0.0433032320256267	0.139283361283212	0.569328374448253	0.001	0.0016	0.0207	0.1617	0.005	0.1468	0.2225	0.0164	8e-04	0.0053	0.0046	0.0121	0.0011	0.0066	0.0134	0.1189	0.1638	0.0018	0.0011	0.0185	0.0306	0.0094	0.012	0.0136	0.0043	0.0015
2	rs55990632	145446891	0.94	0.0632155594214646	0.99	0.0433032320256267	0.141534294240855	0.567913365876304	0.001	0.0016	0.0207	0.1617	0.005	0.1467	0.2225	0.0165	8e-04	0.0053	0.0046	0.0121	0.0011	0.0067	0.0134	0.1186	0.1638	0.0018	0.0011	0.0185	0.0306	0.0094	0.012	0.0136	0.0044	0.0015
2	rs12477849	145447881	0.94	0.0632155594214646	0.99	0.0433032320256267	0.141566151738187	0.567913365876304	0.001	0.0016	0.0207	0.1617	0.005	0.1467	0.2225	0.0165	8e-04	0.0053	0.0046	0.0121	0.0011	0.0067	0.0134	0.1186	0.1638	0.0018	0.0011	0.0185	0.0306	0.0094	0.012	0.0136	0.0044	0.0015
2	rs13409930	145449876	0.94	0.0632155594214646	0.99	0.0433032320256267	0.141598013520658	0.567630466983224	0.001	0.0016	0.0207	0.1617	0.005	0.1467	0.2225	0.0165	8e-04	0.0053	0.0046	0.0121	0.0011	0.0067	0.0134	0.1186	0.1638	0.0018	0.0011	0.0185	0.0306	0.0094	0.012	0.0136	0.0044	0.0015
2	rs10496967	145459977	0.93	0.0757334056000413	0.99	0.0433032320256267	0.140929815894667	0.572727881718654	0.001	0.0016	0.0207	0.1617	0.0049	0.1468	0.2226	0.0164	8e-04	0.0053	0.0046	0.012	0.0011	0.0067	0.0135	0.1186	0.1639	0.0018	0.0011	0.0185	0.0305	0.0094	0.0121	0.0136	0.0044	0.0015
2	rs71428044	145471210	0.93	0.0757334056000413	0.98	0.0519283998033082	0.138307329140719	0.570602613635578	0.001	0.0016	0.0207	0.1616	0.0049	0.1467	0.2225	0.0163	8e-04	0.0053	0.0046	0.012	0.0011	0.0067	0.0135	0.1189	0.1639	0.0018	0.0011	0.0185	0.0305	0.0094	0.0121	0.0136	0.0045	0.0015
2	rs12470332	145483013	0.93	0.0757334056000413	0.98	0.0519283998033082	0.135372880715181	0.568903781967514	0.001	0.0016	0.0207	0.1614	0.0049	0.1466	0.2224	0.0163	8e-04	0.0052	0.0046	0.012	0.0011	0.0067	0.0135	0.1192	0.1638	0.0018	0.0011	0.0185	0.0305	0.0094	0.0122	0.0136	0.0045	0.0015
2	rs62167605	145485189	0.93	0.0757334056000413	0.98	0.0519283998033082	0.134753403408175	0.571735851294879	0.001	0.0016	0.0207	0.1614	0.0049	0.1465	0.2224	0.0163	8e-04	0.0052	0.0046	0.012	0.0011	0.0067	0.0135	0.1193	0.1638	0.0018	0.0011	0.0185	0.0305	0.0094	0.0122	0.0136	0.0045	0.0015
2	rs115208774	145512390	0.93	0.0757334056000413	0.97	0.0618608265030667	0.136835381704628	0.566499214652932	0.001	0.0016	0.0206	0.1614	0.0049	0.1465	0.2225	0.0163	8e-04	0.0052	0.0046	0.012	0.0011	0.0068	0.0134	0.1193	0.1639	0.0018	0.0011	0.0185	0.0305	0.0094	0.0122	0.0136	0.0045	0.0015
2	rs115220736	145531385	0.93	0.0757334056000413	0.96	0.0732232110783407	0.137397989776792	0.564238360710182	0.001	0.0016	0.0206	0.1615	0.0049	0.1465	0.2226	0.0162	8e-04	0.0052	0.0046	0.012	0.0011	0.0068	0.0134	0.1193	0.1639	0.0018	0.0011	0.0185	0.0304	0.0094	0.0122	0.0136	0.0045	0.0015
2	rs72853253	145560890	0.93	0.0757334056000413	0.96	0.0732232110783407	0.139314914678692	0.56452084689308	0.001	0.0016	0.0206	0.1615	0.0049	0.1466	0.2227	0.0162	8e-04	0.0052	0.0046	0.012	0.0011	0.0068	0.0134	0.1193	0.1639	0.0018	0.0011	0.0185	0.0304	0.0094	0.0122	0.0135	0.0045	0.0014
2	rs78035622	145564150	0.93	0.0757334056000413	0.96	0.0732232110783407	0.136897825284334	0.558173275685782	0.001	0.0016	0.0206	0.1615	0.0049	0.1467	0.2227	0.0162	8e-04	0.0052	0.0046	0.012	0.0011	0.0068	0.0134	0.1193	0.164	0.0018	0.0011	0.0185	0.0303	0.0094	0.0121	0.0135	0.0045	0.0014
2	rs17478790	145566188	0.93	0.0757334056000413	0.96	0.0732232110783407	0.137147770667324	0.559582329797608	0.001	0.0016	0.0206	0.1615	0.0049	0.1467	0.2227	0.0162	8e-04	0.0052	0.0046	0.012	0.0011	0.0068	0.0134	0.1193	0.164	0.0018	0.0011	0.0185	0.0303	0.0094	0.0121	0.0135	0.0045	0.0014
2	rs2128803	145577095	0.93	0.0757334056000413	0.96	0.0732232110783407	0.152579810529564	0.550719869051813	9e-04	0.0015	0.0204	0.1615	0.0048	0.1468	0.2241	0.0159	8e-04	0.0051	0.0045	0.0119	0.0012	0.0068	0.0132	0.1193	0.1642	0.0017	0.0011	0.0186	0.03	0.0094	0.012	0.0132	0.0044	0.0014
2	rs786489	145584495	0.93	0.0757334056000413	0.96	0.0732232110783407	0.154083152554614	0.554232561640227	9e-04	0.0015	0.0204	0.1615	0.0048	0.1468	0.2245	0.0158	8e-04	0.0051	0.0045	0.0119	0.0012	0.0068	0.0132	0.1193	0.1643	0.0017	0.0011	0.0186	0.0299	0.0094	0.012	0.0132	0.0044	0.0014
2	rs17407109	145597611	0.94	0.0632155594214646	0.97	0.0618608265030667	0.147011667095163	0.53546926580406	9e-04	0.0015	0.0203	0.1616	0.0048	0.1469	0.2249	0.0157	8e-04	0.0052	0.0045	0.0118	0.0011	0.0068	0.0131	0.1194	0.1645	0.0017	0.0011	0.0186	0.0298	0.0094	0.0119	0.0132	0.0044	0.0014
2	rs17479071	145602015	0.94	0.0632155594214646	0.97	0.0618608265030667	0.144450880647189	0.538957726935026	9e-04	0.0015	0.0203	0.1615	0.0048	0.1469	0.2251	0.0156	8e-04	0.0053	0.0045	0.0118	0.0011	0.0067	0.013	0.1195	0.1646	0.0017	0.0011	0.0186	0.0297	0.0093	0.0118	0.0132	0.0043	0.0014
2	rs13417131	145618478	0.94	0.0632155594214646	0.97	0.0618608265030667	0.146036061964239	0.522541977168498	8e-04	0.0014	0.0201	0.1612	0.0046	0.1477	0.226	0.0151	7e-04	0.005	0.0043	0.0117	0.001	0.0067	0.0127	0.1207	0.1656	0.0016	0.0011	0.0185	0.0292	0.0092	0.0113	0.0131	0.0041	0.0014
2	rs17479267	145630762	0.94	0.0632155594214646	0.97	0.0618608265030667	0.150423690861192	0.504330894158374	7e-04	0.0012	0.0199	0.1612	0.0043	0.1491	0.2276	0.0142	7e-04	0.0048	0.0039	0.0116	9e-04	0.0065	0.0122	0.1226	0.1672	0.0015	0.001	0.0184	0.0284	0.009	0.0102	0.0129	0.0038	0.0013
2	rs6738560	145634153	0.94	0.0632155594214646	0.97	0.0618608265030667	0.147272481048784	0.529343296919808	7e-04	0.0012	0.0198	0.1613	0.0043	0.1495	0.2277	0.0141	7e-04	0.0048	0.0039	0.0114	9e-04	0.0065	0.0119	0.1231	0.1674	0.0015	0.001	0.0183	0.0286	0.0089	0.0103	0.0127	0.0036	0.0013
2	rs78072928	145635922	0.94	0.0632155594214646	0.97	0.0618608265030667	0.148449545051866	0.528370333868474	7e-04	0.0012	0.0198	0.1613	0.0043	0.1495	0.2278	0.0141	7e-04	0.0048	0.0039	0.0114	9e-04	0.0065	0.0119	0.1231	0.1674	0.0015	0.001	0.0183	0.0286	0.0089	0.0103	0.0127	0.0036	0.0013
2	rs786280	145661823	0.94	0.0632155594214646	0.97	0.0618608265030667	0.148744680841544	0.544830955218576	7e-04	0.0012	0.0197	0.1614	0.0043	0.1497	0.2282	0.014	7e-04	0.0047	0.0038	0.0112	9e-04	0.0065	0.0117	0.1235	0.1676	0.0015	0.001	0.0183	0.0286	0.0087	0.0102	0.0126	0.0036	0.0013
2	rs34388422	145667511	0.94	0.0632155594214646	0.97	0.0618608265030667	0.150258587830908	0.544690933577275	7e-04	0.0012	0.0197	0.1614	0.0043	0.1498	0.2282	0.014	7e-04	0.0047	0.0038	0.0111	9e-04	0.0065	0.0116	0.1235	0.1677	0.0014	0.001	0.0183	0.0285	0.0086	0.0102	0.0126	0.0036	0.0013
2	rs74774921	145674870	0.94	0.0632155594214646	0.97	0.0618608265030667	0.14923734712895	0.549176026636074	7e-04	0.0012	0.0197	0.1614	0.0043	0.1499	0.2284	0.014	7e-04	0.0047	0.0037	0.011	9e-04	0.0065	0.0116	0.1237	0.1678	0.0014	0.001	0.0182	0.0284	0.0086	0.0102	0.0126	0.0036	0.0013
2	rs114973120	145686499	0.94	0.0632155594214646	0.97	0.0618608265030667	0.149105874930927	0.547633252704308	7e-04	0.0012	0.0196	0.1614	0.0043	0.1499	0.2284	0.014	7e-04	0.0047	0.0037	0.011	9e-04	0.0065	0.0116	0.1237	0.1678	0.0014	0.001	0.0182	0.0284	0.0086	0.0102	0.0126	0.0036	0.0013
2	rs57608694	145698496	0.94	0.0632155594214646	0.97	0.0618608265030667	0.14890879552885	0.548194137614623	7e-04	0.0012	0.0196	0.1614	0.0043	0.1499	0.2284	0.014	7e-04	0.0047	0.0037	0.011	9e-04	0.0065	0.0116	0.1237	0.1678	0.0014	0.001	0.0182	0.0284	0.0086	0.0102	0.0126	0.0036	0.0013
2	rs113129098	145701608	0.94	0.0632155594214646	0.97	0.0618608265030667	0.149994646476664	0.546792190944235	7e-04	0.0012	0.0196	0.1614	0.0043	0.15	0.2284	0.0139	7e-04	0.0047	0.0037	0.011	9e-04	0.0065	0.0115	0.1237	0.1679	0.0014	0.001	0.0182	0.0284	0.0086	0.0102	0.0126	0.0035	0.0013
2	rs3900566	145728689	0.94	0.0632155594214646	0.97	0.0618608265030667	0.14851510071219	0.562685303647431	7e-04	0.0012	0.0195	0.1614	0.0043	0.1506	0.2282	0.0139	8e-04	0.0046	0.0036	0.0106	0.001	0.0065	0.0113	0.1243	0.1687	0.0014	9e-04	0.0183	0.0283	0.0083	0.01	0.0124	0.0035	0.0013
2	rs4662410	145730291	0.94	0.0632155594214646	0.97	0.0618608265030667	0.148318485278724	0.562685303647431	7e-04	0.0012	0.0195	0.1614	0.0043	0.1506	0.2282	0.0139	8e-04	0.0046	0.0036	0.0106	0.001	0.0065	0.0113	0.1243	0.1687	0.0014	9e-04	0.0183	0.0283	0.0083	0.01	0.0124	0.0035	0.0013
2	rs114054854	145737465	0.94	0.0632155594214646	0.97	0.0618608265030667	0.146328337827065	0.5619797142205	7e-04	0.0012	0.0194	0.1613	0.0043	0.1507	0.2281	0.0139	8e-04	0.0046	0.0036	0.0106	0.001	0.0065	0.0112	0.1244	0.1688	0.0014	9e-04	0.0183	0.0283	0.0082	0.01	0.0124	0.0035	0.0012
2	rs786246	145753813	0.94	0.0632155594214646	0.97	0.0618608265030667	0.136585778434989	0.565227213150162	7e-04	0.0012	0.0193	0.1612	0.0043	0.1511	0.2279	0.0139	8e-04	0.0045	0.0035	0.0105	0.001	0.0065	0.011	0.1248	0.1693	0.0013	9e-04	0.0183	0.0282	0.0081	0.0099	0.0124	0.0035	0.0012
2	rs1438901	145754497	0.94	0.0632155594214646	0.97	0.0618608265030667	0.134382537291974	0.568903781967514	7e-04	0.0012	0.0192	0.1612	0.0043	0.1513	0.2277	0.0139	9e-04	0.0044	0.0034	0.0104	0.001	0.0065	0.0109	0.125	0.1696	0.0013	9e-04	0.0183	0.0281	0.0081	0.0099	0.0124	0.0036	0.0012
2	rs17480106	145771096	0.93	0.0757334056000413	0.97	0.0618608265030667	0.12721367880066	0.569045304236683	7e-04	0.0012	0.0183	0.1619	0.0044	0.152	0.2275	0.0138	0.001	0.0043	0.0032	0.0105	0.0011	0.0065	0.011	0.1259	0.1689	0.0012	8e-04	0.0182	0.028	0.0079	0.0098	0.0125	0.0036	0.0011
2	rs34985138	145773702	0.93	0.0757334056000413	0.97	0.0618608265030667	0.124778319163627	0.589512932533067	7e-04	0.0012	0.0182	0.162	0.0044	0.152	0.2275	0.0138	0.001	0.0044	0.0032	0.0105	0.0011	0.0065	0.0111	0.1259	0.1688	0.0012	8e-04	0.0182	0.028	0.0079	0.0098	0.0125	0.0036	0.0011
2	rs115210294	145781240	0.93	0.0757334056000413	0.97	0.0618608265030667	0.121527160349917	0.577552234654293	6e-04	0.0012	0.0183	0.1618	0.0044	0.1522	0.2274	0.0138	0.001	0.0044	0.0032	0.0105	0.0011	0.0065	0.011	0.1259	0.1689	0.0012	8e-04	0.0182	0.0279	0.0079	0.0098	0.0125	0.0037	0.0011
2	rs2243647	145793076	0.93	0.0757334056000413	0.97	0.0618608265030667	0.110352921132226	0.569611478878233	6e-04	0.0012	0.0187	0.1614	0.0045	0.1527	0.2271	0.0138	0.001	0.0045	0.0032	0.0104	0.0011	0.0066	0.011	0.1259	0.169	0.0012	8e-04	0.0182	0.0278	0.0078	0.0098	0.0124	0.0038	0.0011
2	rs79623196	145797982	0.93	0.0757334056000413	0.97	0.0618608265030667	0.106935836634696	0.560710198579785	6e-04	0.0012	0.0187	0.1612	0.0046	0.1529	0.2272	0.0138	9e-04	0.0045	0.0032	0.0103	0.0011	0.0066	0.0109	0.1263	0.1689	0.0011	8e-04	0.0181	0.0278	0.0078	0.0098	0.0123	0.0038	0.0011
2	rs2252641	145801461	0.93	0.0757334056000413	0.97	0.0618608265030667	0.104376927912801	0.57499694455454	6e-04	0.0012	0.0188	0.1611	0.0047	0.1531	0.2272	0.0137	9e-04	0.0045	0.0032	0.0103	0.001	0.0067	0.0108	0.1266	0.1688	0.0011	7e-04	0.0181	0.0277	0.0079	0.0098	0.0123	0.0039	0.001
2	rs1852685	145811836	0.93	0.0757334056000413	0.97	0.0618608265030667	0.102038945641638	0.583098070253111	6e-04	0.0012	0.0188	0.1611	0.0047	0.1534	0.2272	0.0138	8e-04	0.0046	0.0033	0.0102	0.001	0.0067	0.0107	0.1263	0.1689	0.001	7e-04	0.0181	0.0278	0.0079	0.0099	0.0122	0.0039	0.001
2	rs10209654	145812584	0.93	0.0757334056000413	0.95	0.0861393601425535	0.100017020754236	0.582671013901817	6e-04	0.0012	0.0189	0.1611	0.0046	0.1533	0.2272	0.0136	8e-04	0.0046	0.0033	0.0103	0.0011	0.0067	0.0108	0.1266	0.1693	0.001	7e-04	0.0181	0.0277	0.0078	0.0099	0.0119	0.0039	0.001
2	rs34409467	145817766	0.93	0.0757334056000413	0.95	0.0861393601425535	0.0977915726035868	0.564379599491159	6e-04	0.0012	0.0189	0.161	0.0046	0.1534	0.2274	0.0136	8e-04	0.0046	0.0033	0.0103	0.001	0.0067	0.0108	0.1267	0.1692	0.0011	7e-04	0.0181	0.0275	0.0078	0.0098	0.0119	0.0039	0.001
2	rs75612226	145819511	0.93	0.0757334056000413	0.95	0.0861393601425535	0.0966023515963167	0.562261924044369	6e-04	0.0012	0.0189	0.161	0.0046	0.1534	0.2274	0.0136	8e-04	0.0046	0.0033	0.0103	0.001	0.0067	0.0108	0.1267	0.1692	0.001	6e-04	0.0181	0.0275	0.0078	0.0098	0.0119	0.0039	0.001
2	rs12467931	145829816	0.93	0.0757334056000413	0.95	0.0861393601425535	0.0912540654217185	0.55676509211572	6e-04	0.0012	0.0188	0.161	0.0047	0.1536	0.2277	0.0135	7e-04	0.0046	0.0033	0.0102	0.001	0.0067	0.0108	0.127	0.169	0.0011	6e-04	0.0179	0.0271	0.0078	0.0097	0.0118	0.004	0.001
2	rs4662233	145836423	0.93	0.0757334056000413	0.95	0.0861393601425535	0.0850929350804719	0.517282711529045	6e-04	0.0012	0.0189	0.1607	0.0047	0.1544	0.2278	0.0135	7e-04	0.0048	0.0033	0.0101	0.001	0.0067	0.0108	0.1272	0.169	0.0011	5e-04	0.0179	0.0262	0.008	0.0097	0.0119	0.0041	0.001
2	rs78877256	145845803	0.93	0.0757334056000413	0.94	0.100733208212114	0.0767621798665289	0.489008727984637	6e-04	0.0011	0.0189	0.1608	0.0047	0.1547	0.2278	0.0134	7e-04	0.0047	0.0033	0.0101	0.001	0.0067	0.0108	0.1273	0.1687	0.0012	5e-04	0.0177	0.0261	0.0082	0.0095	0.012	0.0041	9e-04
2	rs1912126	145851991	0.93	0.0757334056000413	0.94	0.100733208212114	0.0758295719781355	0.485061195004079	6e-04	0.0011	0.019	0.1608	0.0047	0.1547	0.2278	0.0134	7e-04	0.0047	0.0033	0.0101	0.001	0.0067	0.0108	0.1274	0.1686	0.0012	5e-04	0.0177	0.0261	0.0082	0.0095	0.012	0.0041	9e-04
2	rs13014698	145859641	0.92	0.0900864543555373	0.94	0.100733208212114	0.0675441503414339	0.436895584269755	7e-04	0.0011	0.019	0.1609	0.0047	0.1551	0.2276	0.0132	7e-04	0.0046	0.0033	0.0103	0.001	0.0067	0.0107	0.1276	0.1681	0.0015	5e-04	0.0175	0.0258	0.0085	0.0092	0.012	0.0041	9e-04
2	rs62169401	145862217	0.92	0.0900864543555373	0.93	0.117127898734063	0.0671242086990668	0.431744058047374	8e-04	0.0011	0.019	0.1609	0.0047	0.1551	0.2276	0.0132	7e-04	0.0046	0.0033	0.0103	0.001	0.0067	0.0107	0.1276	0.1682	0.0015	5e-04	0.0175	0.0258	0.0085	0.0092	0.012	0.0041	9e-04
2	rs115627214	145883992	0.93	0.0757334056000413	0.93	0.117127898734063	0.0480535695719482	0.387034799202471	0.001	0.0011	0.0189	0.1607	0.0047	0.1561	0.227	0.013	7e-04	0.0046	0.0033	0.0103	0.001	0.0067	0.0107	0.1276	0.1683	0.0015	5e-04	0.0171	0.0254	0.0087	0.0092	0.012	0.0042	9e-04
2	rs2663975	145885043	0.93	0.0757334056000413	0.93	0.117127898734063	0.0476553014722804	0.386267000916768	0.001	0.0011	0.0188	0.1607	0.0047	0.1561	0.227	0.013	7e-04	0.0046	0.0033	0.0103	0.001	0.0067	0.0107	0.1276	0.1683	0.0015	5e-04	0.0171	0.0254	0.0087	0.0092	0.012	0.0042	9e-04
2	rs10183783	145924502	0.93	0.0757334056000413	0.92	0.135444945858012	0.0418310248123883	0.374420789969283	0.0011	0.0011	0.0188	0.1607	0.0047	0.1564	0.2268	0.013	7e-04	0.0046	0.0033	0.0103	0.001	0.0067	0.0106	0.1276	0.1684	0.0016	5e-04	0.017	0.0253	0.0087	0.0092	0.0121	0.0042	9e-04
2	rs2457390	145931462	0.93	0.0757334056000413	0.93	0.117127898734063	0.0387162446370724	0.370115845543737	0.0012	0.0011	0.0188	0.1606	0.0047	0.1566	0.2267	0.013	8e-04	0.0046	0.0033	0.0104	0.001	0.0068	0.0106	0.1276	0.1684	0.0016	5e-04	0.017	0.0252	0.0088	0.0092	0.0121	0.0042	9e-04
2	rs274852	145944007	0.93	0.0757334056000413	0.93	0.117127898734063	0.034071756779314	0.357035683804713	0.0013	0.0012	0.0187	0.1606	0.0048	0.1567	0.2265	0.0129	8e-04	0.0046	0.0034	0.0104	0.0011	0.0068	0.0106	0.1276	0.1684	0.0016	5e-04	0.0169	0.0251	0.0087	0.0092	0.0121	0.0042	0.001
2	rs36032963	145947417	0.93	0.0757334056000413	0.92	0.135444945858012	0.0338075853021639	0.354535666146967	0.0013	0.0012	0.0187	0.1606	0.0048	0.1567	0.2265	0.0129	8e-04	0.0046	0.0034	0.0104	0.0011	0.0068	0.0106	0.1276	0.1683	0.0016	5e-04	0.0169	0.0251	0.0087	0.0092	0.0121	0.0042	0.001
2	rs80317811	145951854	0.93	0.0757334056000413	0.92	0.135444945858012	0.0339709508759161	0.3506705877194	0.0013	0.0012	0.0187	0.1605	0.0048	0.1567	0.2265	0.0129	8e-04	0.0046	0.0034	0.0104	0.0011	0.0068	0.0106	0.1276	0.1683	0.0016	5e-04	0.0169	0.0251	0.0088	0.0092	0.0121	0.0042	0.001
2	rs959809	145963547	0.93	0.0757334056000413	0.92	0.135444945858012	0.035039834863048	0.344462301873044	0.0013	0.0012	0.0186	0.1605	0.0048	0.1568	0.2265	0.0129	8e-04	0.0046	0.0034	0.0104	0.0011	0.0068	0.0106	0.1276	0.1683	0.0016	5e-04	0.0168	0.025	0.0088	0.0092	0.0121	0.0042	0.001
2	rs115885019	145968411	0.93	0.0757334056000413	0.92	0.135444945858012	0.0341096127155011	0.302166140036837	0.0014	0.0012	0.0183	0.1603	0.0048	0.1576	0.2263	0.0128	9e-04	0.0045	0.0034	0.0104	0.0012	0.0068	0.0104	0.1276	0.1681	0.0018	7e-04	0.0165	0.0247	0.009	0.0092	0.0121	0.0043	0.0011
2	rs34878291	145983637	0.93	0.0757334056000413	0.92	0.135444945858012	0.0208976952716038	0.184730818391062	0.0022	0.0014	0.0163	0.159	0.005	0.1618	0.2251	0.0124	0.0018	0.0042	0.0033	0.0104	0.0019	0.0067	0.0099	0.1275	0.1666	0.003	0.0014	0.0148	0.0225	0.0104	0.009	0.0123	0.0046	0.0018
2	rs72858872	145984137	0.93	0.0757334056000413	0.92	0.135444945858012	0.0209244421786778	0.185952958339467	0.0022	0.0014	0.0163	0.159	0.005	0.1618	0.2251	0.0124	0.0018	0.0042	0.0033	0.0104	0.0019	0.0067	0.0099	0.1275	0.1666	0.003	0.0014	0.0148	0.0225	0.0104	0.009	0.0123	0.0046	0.0018
2	rs115053224	145985677	0.93	0.0757334056000413	0.92	0.135444945858012	0.0206051099020477	0.188098317716734	0.0022	0.0014	0.0163	0.159	0.005	0.1618	0.2251	0.0124	0.0018	0.0042	0.0033	0.0104	0.0019	0.0067	0.0099	0.1275	0.1666	0.003	0.0014	0.0148	0.0225	0.0104	0.009	0.0123	0.0046	0.0019
2	rs17753709	145986219	0.93	0.0757334056000413	0.92	0.135444945858012	0.0214645954276447	0.191486491249225	0.0022	0.0014	0.0163	0.159	0.0049	0.1616	0.2254	0.0123	0.0018	0.0042	0.0033	0.0104	0.0019	0.0067	0.0099	0.1272	0.1669	0.003	0.0014	0.0148	0.0225	0.0104	0.009	0.0123	0.0046	0.0019
2	rs13407626	145992117	0.93	0.0757334056000413	0.91	0.155803491158275	0.0244766199931531	0.209154484200556	0.0022	0.0014	0.0163	0.1594	0.0048	0.1609	0.2259	0.0123	0.0018	0.0041	0.0033	0.0104	0.0019	0.0067	0.0099	0.1273	0.167	0.003	0.0014	0.0148	0.0226	0.0104	0.0091	0.0123	0.0045	0.0019
2	rs115426074	145996536	0.93	0.0757334056000413	0.91	0.155803491158275	0.0244866064993841	0.211279633482853	0.0022	0.0014	0.0163	0.1594	0.0048	0.1609	0.2259	0.0123	0.0018	0.0041	0.0033	0.0104	0.0019	0.0067	0.0099	0.1273	0.167	0.003	0.0014	0.0148	0.0226	0.0104	0.0091	0.0123	0.0045	0.0019
2	rs12611786	145996852	0.93	0.0757334056000413	0.91	0.155803491158275	0.0245065882567736	0.21245149490782	0.0022	0.0014	0.0163	0.1594	0.0048	0.1609	0.2259	0.0123	0.0018	0.0041	0.0033	0.0104	0.0019	0.0067	0.0099	0.1273	0.167	0.003	0.0014	0.0148	0.0226	0.0104	0.0091	0.0123	0.0045	0.0019
2	rs74418515	146001384	0.93	0.0757334056000413	0.91	0.155803491158275	0.0266702285634227	0.189738499501101	0.0022	0.0014	0.0163	0.1593	0.0048	0.1611	0.2258	0.0123	0.0018	0.0041	0.0033	0.0104	0.002	0.0067	0.0099	0.1273	0.1669	0.003	0.0014	0.0147	0.0225	0.0104	0.009	0.0124	0.0045	0.0019
2	rs116718979	146013692	0.93	0.0757334056000413	0.91	0.155803491158275	0.0261536724100989	0.176453972397721	0.0023	0.0014	0.0162	0.159	0.0048	0.1615	0.2255	0.0122	0.0019	0.0041	0.0033	0.0105	0.002	0.0066	0.01	0.1273	0.1668	0.0031	0.0015	0.0146	0.0223	0.0105	0.009	0.0125	0.0045	0.0019
2	rs113774217	146022310	0.93	0.0757334056000413	0.91	0.155803491158275	0.0257062710844935	0.17196779159252	0.0023	0.0014	0.0162	0.1588	0.0048	0.1617	0.2254	0.0121	0.0019	0.0041	0.0033	0.0105	0.0021	0.0066	0.01	0.1273	0.1668	0.0031	0.0015	0.0146	0.0221	0.0106	0.009	0.0126	0.0045	0.002
2	rs62167212	146038445	0.93	0.0757334056000413	0.91	0.155803491158275	0.0222936025733127	0.16722706395609	0.0024	0.0014	0.0162	0.1586	0.0048	0.1622	0.2251	0.012	0.0019	0.0042	0.0033	0.0102	0.0022	0.0066	0.0101	0.1273	0.1667	0.0032	0.0016	0.0145	0.022	0.0107	0.009	0.0127	0.0045	0.002
2	rs58930260	146039101	0.93	0.0757334056000413	0.91	0.155803491158275	0.0220981384460351	0.167030541089163	0.0024	0.0014	0.0162	0.1586	0.0048	0.1622	0.2251	0.012	0.002	0.0042	0.0033	0.0102	0.0022	0.0066	0.0101	0.1273	0.1667	0.0032	0.0016	0.0145	0.022	0.0107	0.009	0.0127	0.0045	0.002
2	rs17481466	146043983	0.93	0.0757334056000413	0.91	0.155803491158275	0.011618850834896	0.124708639575844	0.0028	0.0014	0.0158	0.1565	0.0048	0.1659	0.2229	0.0111	0.0024	0.0043	0.0036	0.0102	0.0026	0.0065	0.0105	0.1271	0.166	0.0033	0.0018	0.0138	0.0205	0.0118	0.0091	0.0131	0.005	0.0024
2	rs1822881	146044052	0.93	0.0757334056000413	0.91	0.155803491158275	0.0105266609939186	0.121805125156117	0.0028	0.0014	0.0158	0.1564	0.0048	0.1661	0.2228	0.0111	0.0025	0.0043	0.0036	0.0102	0.0026	0.0065	0.0105	0.1271	0.166	0.0033	0.0018	0.0138	0.0205	0.0119	0.0091	0.0131	0.005	0.0024
2	rs74451754	146047666	0.93	0.0757334056000413	0.91	0.155803491158275	0.0119459733846475	0.102217816294726	0.003	0.0013	0.0157	0.1561	0.0049	0.1678	0.2214	0.011	0.0026	0.0044	0.0037	0.0101	0.0028	0.0067	0.0105	0.1272	0.1662	0.0033	0.0019	0.0134	0.0195	0.012	0.009	0.0132	0.0052	0.0025
2	rs36081742	146050106	0.92	0.0900864543555373	0.91	0.155803491158275	0.0109184687152597	0.0921800949887954	0.003	0.0013	0.0157	0.1559	0.0049	0.1687	0.2208	0.0109	0.0026	0.0045	0.0038	0.0101	0.0028	0.0068	0.0105	0.1272	0.1663	0.0033	0.0019	0.0132	0.019	0.0121	0.0089	0.0133	0.0053	0.0025
2	rs75852062	146052775	0.92	0.0900864543555373	0.91	0.155803491158275	0.0101559967330806	0.0863558830275961	0.003	0.0013	0.0157	0.1557	0.0049	0.1692	0.2203	0.0109	0.0027	0.0046	0.0039	0.0101	0.0028	0.0068	0.0104	0.1271	0.1663	0.0033	0.0019	0.0131	0.0187	0.0121	0.0089	0.0134	0.0054	0.0026
2	rs75287887	146058877	0.92	0.0900864543555373	0.91	0.155803491158275	0.00996925397906328	0.0858965225782879	0.003	0.0013	0.0157	0.1557	0.0049	0.1693	0.2202	0.0109	0.0027	0.0046	0.0039	0.0101	0.0028	0.0068	0.0105	0.1271	0.1663	0.0033	0.0019	0.0131	0.0186	0.0122	0.0089	0.0134	0.0055	0.0026
2	rs13423475	146060858	0.92	0.0900864543555373	0.91	0.155803491158275	0.00973949209223342	0.0856672111235445	0.003	0.0013	0.0157	0.1557	0.0049	0.1693	0.2202	0.0109	0.0027	0.0046	0.0039	0.0101	0.0028	0.0068	0.0105	0.1271	0.1663	0.0033	0.0019	0.013	0.0186	0.0122	0.0089	0.0134	0.0055	0.0026
2	rs79553859	146073277	0.92	0.0900864543555373	0.92	0.135444945858012	0.0107757370254436	0.084980754784386	0.003	0.0013	0.0157	0.1556	0.0049	0.1694	0.2201	0.0109	0.0027	0.0046	0.0039	0.0101	0.0028	0.0068	0.0104	0.127	0.1668	0.0033	0.0019	0.013	0.0185	0.0122	0.0089	0.0134	0.0055	0.0026
2	rs79529897	146079223	0.92	0.0900864543555373	0.92	0.135444945858012	0.00983600819095795	0.0791992646146135	0.0031	0.0013	0.0157	0.1556	0.0051	0.1693	0.2199	0.0108	0.0027	0.0047	0.004	0.0101	0.0028	0.0068	0.0103	0.1269	0.167	0.0033	0.0019	0.013	0.0184	0.0122	0.0091	0.0133	0.0056	0.0026
2	rs1992616	146080228	0.92	0.0900864543555373	0.93	0.117127898734063	0.00961860432841124	0.0790513012236814	0.0031	0.0013	0.0157	0.1555	0.0051	0.1693	0.2198	0.0108	0.0027	0.0047	0.004	0.0101	0.0028	0.0068	0.0103	0.1269	0.1671	0.0033	0.0019	0.013	0.0183	0.0122	0.0091	0.0133	0.0056	0.0026
2	rs17409765	146086607	0.92	0.0900864543555373	0.93	0.117127898734063	0.00985641929661907	0.0777247094247361	0.0031	0.0013	0.0157	0.1556	0.0051	0.1694	0.2199	0.0108	0.0027	0.0047	0.004	0.0101	0.0028	0.0068	0.0103	0.1269	0.1671	0.0033	0.0019	0.0129	0.0183	0.0122	0.009	0.0133	0.0056	0.0026
2	rs72860585	146086702	0.92	0.0900864543555373	0.93	0.117127898734063	0.00986152707864746	0.0777247094247361	0.0031	0.0013	0.0157	0.1556	0.0051	0.1694	0.2199	0.0108	0.0027	0.0047	0.004	0.0101	0.0028	0.0068	0.0103	0.1269	0.1671	0.0033	0.0019	0.0129	0.0183	0.0122	0.009	0.0133	0.0056	0.0026
2	rs76045440	146088142	0.92	0.0900864543555373	0.93	0.117127898734063	0.0100208642868118	0.0769916772619954	0.0031	0.0013	0.0157	0.1556	0.0051	0.1694	0.2199	0.0108	0.0027	0.0047	0.004	0.0101	0.0028	0.0068	0.0103	0.1269	0.1671	0.0033	0.0019	0.0129	0.0182	0.0122	0.009	0.0133	0.0056	0.0026
2	rs76445040	146088197	0.92	0.0900864543555373	0.93	0.117127898734063	0.0100208642868118	0.0768454116707442	0.0031	0.0013	0.0157	0.1556	0.0051	0.1694	0.2199	0.0108	0.0027	0.0047	0.004	0.0101	0.0028	0.0068	0.0103	0.1269	0.1671	0.0033	0.0019	0.0129	0.0182	0.0122	0.009	0.0133	0.0056	0.0026
2	rs6735129	146089754	0.92	0.0900864543555373	0.93	0.117127898734063	0.0101559967330806	0.0764802456905709	0.0031	0.0013	0.0157	0.1556	0.0051	0.1694	0.2199	0.0108	0.0027	0.0047	0.004	0.0102	0.0028	0.0068	0.0103	0.1269	0.1671	0.0033	0.0019	0.0129	0.0182	0.0123	0.009	0.0134	0.0056	0.0026
2	rs73964018	146102023	0.92	0.0900864543555373	0.93	0.117127898734063	0.0177215504798999	0.0531959351761616	0.0031	0.0013	0.0157	0.1554	0.005	0.1695	0.2205	0.0106	0.0027	0.0046	0.0041	0.0104	0.0028	0.007	0.0104	0.1267	0.1664	0.0033	0.0019	0.0128	0.0174	0.0129	0.0089	0.0138	0.0058	0.0026
2	rs10427255	146125523	0.92	0.0900864543555373	0.93	0.117127898734063	0.0345279652962999	0.0254691323024984	0.0024	0.0012	0.0154	0.1566	0.005	0.1701	0.2201	0.0104	0.0022	0.0046	0.0045	0.0109	0.0026	0.0074	0.0108	0.1265	0.1661	0.0033	0.0018	0.0128	0.0162	0.013	0.0086	0.0142	0.0066	0.0024
2	rs72861759	146127927	0.92	0.0900864543555373	0.94	0.100733208212114	0.0361187593509271	0.0249341414783909	0.0024	0.0011	0.0153	0.1566	0.005	0.1701	0.2201	0.0104	0.0022	0.0046	0.0045	0.0109	0.0026	0.0074	0.0108	0.1264	0.1661	0.0033	0.0018	0.0128	0.0161	0.013	0.0086	0.0142	0.0066	0.0024
2	rs16855364	146134240	0.92	0.0900864543555373	0.94	0.100733208212114	0.0549265589256717	0.0216304487048716	0.0024	0.0011	0.0154	0.1569	0.005	0.1701	0.2204	0.0104	0.0021	0.0046	0.0045	0.011	0.0026	0.0074	0.0108	0.1264	0.166	0.0033	0.0019	0.0128	0.0152	0.0133	0.0085	0.0142	0.0066	0.0024
2	rs16824898	146153407	0.92	0.0900864543555373	0.94	0.100733208212114	0.07880442846057	0.0210131208452679	0.0021	0.0011	0.0153	0.1576	0.005	0.1711	0.2199	0.0104	0.002	0.0046	0.0045	0.0112	0.0026	0.0074	0.0109	0.1262	0.1663	0.0034	0.0019	0.0127	0.0147	0.0132	0.0084	0.0142	0.0067	0.0023
2	rs10928249	146153841	0.92	0.0900864543555373	0.94	0.100733208212114	0.0792481385604263	0.0205254762791252	0.0021	0.0011	0.0153	0.1576	0.005	0.1712	0.2199	0.0104	0.002	0.0046	0.0045	0.0112	0.0026	0.0074	0.0109	0.1262	0.1663	0.0034	0.0019	0.0127	0.0147	0.0132	0.0084	0.0142	0.0067	0.0023
2	rs1400082	146155218	0.92	0.0900864543555373	0.94	0.100733208212114	0.0902122248674032	0.0214649851891866	0.0021	0.0011	0.0153	0.1575	0.005	0.1715	0.2196	0.0103	0.002	0.0044	0.0045	0.0112	0.0026	0.0074	0.0109	0.1263	0.1665	0.0034	0.0019	0.0127	0.0146	0.0134	0.0083	0.0142	0.0067	0.0023
2	rs17482021	146157261	0.92	0.0900864543555373	0.94	0.100733208212114	0.0861437998844232	0.0205254762791252	0.0021	0.0011	0.0152	0.1577	0.005	0.1715	0.2197	0.0103	0.002	0.0043	0.0044	0.0113	0.0025	0.0073	0.0109	0.1266	0.1665	0.0033	0.0019	0.0126	0.0145	0.0134	0.0082	0.0142	0.0067	0.0023
2	rs1516138	146158005	0.92	0.0900864543555373	0.95	0.0861393601425535	0.0840272016487738	0.0207686064913801	0.0021	0.0011	0.0152	0.1577	0.005	0.1716	0.2197	0.0103	0.002	0.0043	0.0044	0.0113	0.0025	0.0073	0.0109	0.1268	0.1665	0.0033	0.0019	0.0126	0.0145	0.0133	0.0082	0.0142	0.0067	0.0023
2	rs78635519	146166978	0.93	0.0757334056000413	0.95	0.0861393601425535	0.094599117791107	0.0187463260199467	0.0022	0.001	0.0148	0.1592	0.0049	0.172	0.2196	0.0101	0.0018	0.004	0.0044	0.0119	0.0024	0.0073	0.0111	0.1275	0.166	0.003	0.0019	0.0122	0.0138	0.0135	0.0078	0.0144	0.0066	0.0022
2	rs111832362	146173936	0.93	0.0757334056000413	0.95	0.0861393601425535	0.114311784872836	0.0200433765327634	0.0023	9e-04	0.0145	0.1603	0.0048	0.1724	0.2196	0.01	0.0017	0.0038	0.0043	0.0124	0.0024	0.0072	0.0112	0.1281	0.1656	0.0027	0.0019	0.0119	0.0133	0.0136	0.0076	0.0145	0.0065	0.0021
2	rs17482048	146174196	0.93	0.0757334056000413	0.95	0.0861393601425535	0.114367763770029	0.0200433765327634	0.0023	9e-04	0.0145	0.1603	0.0048	0.1724	0.2196	0.01	0.0017	0.0038	0.0043	0.0124	0.0024	0.0072	0.0112	0.1281	0.1656	0.0027	0.0019	0.0119	0.0133	0.0136	0.0076	0.0145	0.0065	0.0021
2	rs72850479	146195617	0.93	0.0757334056000413	0.95	0.0861393601425535	0.115490882007656	0.0202034593411173	0.0023	9e-04	0.0144	0.1604	0.0048	0.1725	0.2196	0.01	0.0017	0.0038	0.0043	0.0124	0.0024	0.0072	0.0112	0.1281	0.1656	0.0027	0.0019	0.0119	0.0133	0.0136	0.0076	0.0145	0.0065	0.0021
2	rs13015091	146202055	0.93	0.0757334056000413	0.95	0.0861393601425535	0.115800922239674	0.0202837322743333	0.0023	9e-04	0.0144	0.1604	0.0048	0.1725	0.2196	0.01	0.0017	0.0038	0.0043	0.0124	0.0024	0.0072	0.0112	0.1281	0.1656	0.0027	0.0019	0.0119	0.0133	0.0136	0.0076	0.0145	0.0065	0.0021
2	rs80348446	146210089	0.93	0.0757334056000413	0.94	0.100733208212114	0.116083219942595	0.0200034523563122	0.0023	9e-04	0.0144	0.1605	0.0048	0.1725	0.2196	0.01	0.0017	0.0038	0.0043	0.0125	0.0024	0.0072	0.0112	0.1281	0.1655	0.0027	0.0019	0.0119	0.0132	0.0136	0.0076	0.0146	0.0065	0.0021
2	rs114524203	146214060	0.93	0.0757334056000413	0.94	0.100733208212114	0.11622452702218	0.0199237199002915	0.0023	9e-04	0.0144	0.1605	0.0048	0.1725	0.2196	0.0099	0.0017	0.0037	0.0043	0.0125	0.0024	0.0072	0.0112	0.1282	0.1655	0.0027	0.0019	0.0119	0.0132	0.0136	0.0075	0.0146	0.0065	0.0021
2	rs74470259	146219707	0.93	0.0757334056000413	0.95	0.0861393601425535	0.111920623482077	0.0205254762791252	0.0023	9e-04	0.0144	0.1606	0.0048	0.1725	0.2196	0.0099	0.0018	0.0037	0.0043	0.0125	0.0024	0.0072	0.0112	0.1282	0.1655	0.0027	0.0019	0.0118	0.0132	0.0136	0.0075	0.0146	0.0064	0.0021
2	rs13020225	146224435	0.93	0.0757334056000413	0.94	0.100733208212114	0.108256798898017	0.0208499575847958	0.0023	9e-04	0.0144	0.1606	0.0047	0.1725	0.2196	0.0099	0.0018	0.0037	0.0043	0.0125	0.0024	0.0072	0.0112	0.1282	0.1655	0.0027	0.0019	0.0118	0.0132	0.0136	0.0076	0.0146	0.0064	0.0021
2	rs79141733	146224640	0.93	0.0757334056000413	0.94	0.100733208212114	0.10836507636134	0.0208499575847958	0.0023	9e-04	0.0144	0.1606	0.0047	0.1725	0.2196	0.0099	0.0018	0.0037	0.0043	0.0125	0.0024	0.0072	0.0112	0.1282	0.1655	0.0027	0.0019	0.0118	0.0132	0.0136	0.0076	0.0146	0.0064	0.0021
2	rs16825019	146226204	0.93	0.0757334056000413	0.94	0.100733208212114	0.108907469218404	0.0208092628186829	0.0023	9e-04	0.0144	0.161	0.0048	0.1725	0.2196	0.01	0.0018	0.0037	0.0043	0.0125	0.0024	0.0072	0.0112	0.1282	0.1655	0.0027	0.0019	0.0118	0.0131	0.0136	0.0076	0.0146	0.0064	0.0021
2	rs11694518	146243333	0.93	0.0757334056000413	0.94	0.100733208212114	0.105358615351132	0.0235339310116853	0.0023	9e-04	0.0143	0.1612	0.0048	0.1726	0.2196	0.01	0.0018	0.0037	0.0043	0.0126	0.0024	0.0072	0.0112	0.1281	0.1656	0.0027	0.0018	0.0118	0.0131	0.0135	0.0076	0.0146	0.0061	0.002
2	rs72851624	146245743	0.93	0.0757334056000413	0.94	0.100733208212114	0.106319257352102	0.0226784348351235	0.0023	9e-04	0.0143	0.1612	0.0048	0.1726	0.2196	0.01	0.0018	0.0037	0.0043	0.0126	0.0024	0.0072	0.0113	0.1281	0.1656	0.0027	0.0018	0.0118	0.0131	0.0135	0.0076	0.0146	0.0061	0.002
2	rs13400519	146249507	0.93	0.0757334056000413	0.93	0.117127898734063	0.107043293644825	0.0225091570538421	0.0023	9e-04	0.0142	0.1612	0.0048	0.1726	0.2196	0.0099	0.0018	0.0037	0.0043	0.0126	0.0024	0.0072	0.0113	0.1282	0.1655	0.0027	0.0018	0.0118	0.0131	0.0135	0.0076	0.0146	0.0061	0.002
2	rs7586112	146260672	0.93	0.0757334056000413	0.93	0.117127898734063	0.103558829466396	0.0210949328584527	0.0023	9e-04	0.014	0.1612	0.0048	0.1726	0.2195	0.0099	0.0018	0.0038	0.0043	0.0128	0.0025	0.0072	0.0113	0.1281	0.1655	0.0027	0.0018	0.0117	0.013	0.0135	0.0076	0.0147	0.0062	0.002
2	rs76096620	146271666	0.93	0.0757334056000413	0.93	0.117127898734063	0.107473791089714	0.0192522432550714	0.0024	9e-04	0.014	0.1612	0.0049	0.1722	0.2195	0.0099	0.0019	0.0038	0.0045	0.0128	0.0025	0.0072	0.0113	0.128	0.1651	0.0028	0.0018	0.0117	0.0129	0.0135	0.0076	0.0147	0.0063	0.002
2	rs12619517	146276380	0.93	0.0757334056000413	0.93	0.117127898734063	0.106962694612706	0.019056882455571	0.0024	9e-04	0.014	0.1613	0.0049	0.1722	0.2195	0.0099	0.0019	0.0038	0.0045	0.0128	0.0025	0.0072	0.0113	0.1279	0.1651	0.0028	0.0018	0.0116	0.0129	0.0135	0.0077	0.0147	0.0063	0.002
2	rs12618803	146303366	0.93	0.0757334056000413	0.93	0.117127898734063	0.0984788737978765	0.0186690759947514	0.0025	9e-04	0.014	0.1615	0.0049	0.172	0.2194	0.0098	0.0019	0.0039	0.0046	0.0128	0.0025	0.0072	0.0114	0.128	0.1651	0.0028	0.0019	0.0116	0.0127	0.0135	0.0077	0.0148	0.0064	0.002
2	rs72854776	146316058	0.93	0.0757334056000413	0.93	0.117127898734063	0.0887711295364357	0.0189401321400861	0.0026	0.001	0.0138	0.162	0.0049	0.1712	0.2194	0.0096	0.002	0.004	0.0046	0.0128	0.0026	0.0071	0.0114	0.1282	0.1654	0.0027	0.0019	0.0114	0.0124	0.0134	0.0078	0.0149	0.0066	0.0019
2	rs16825177	146322182	0.93	0.0757334056000413	0.93	0.117127898734063	0.0898987392189021	0.0195273780044194	0.0026	0.001	0.0138	0.1621	0.0048	0.1712	0.2194	0.0096	0.002	0.004	0.0046	0.0128	0.0026	0.0071	0.0114	0.1281	0.1654	0.0027	0.0019	0.0114	0.0123	0.0134	0.0078	0.0149	0.0066	0.0019
2	rs17482496	146331212	0.93	0.0757334056000413	0.93	0.117127898734063	0.0899469228028622	0.0198839116395791	0.0026	0.001	0.0138	0.1621	0.0048	0.1713	0.2194	0.0096	0.002	0.004	0.0046	0.0128	0.0026	0.0071	0.0114	0.128	0.1654	0.0027	0.0019	0.0114	0.0123	0.0134	0.0078	0.0148	0.0066	0.0019
2	rs16825205	146337062	0.93	0.0757334056000413	0.93	0.117127898734063	0.0883178466354102	0.0198044110998332	0.0026	0.001	0.0138	0.1622	0.0048	0.1714	0.2196	0.0096	0.002	0.004	0.0046	0.0128	0.0026	0.0071	0.0115	0.128	0.1655	0.0027	0.0019	0.0114	0.0123	0.0133	0.0078	0.0148	0.0066	0.0019
2	rs12615318	146354167	0.94	0.0632155594214646	0.93	0.117127898734063	0.0895138591144436	0.0235339310116853	0.0028	0.001	0.014	0.1642	0.0049	0.1703	0.2176	0.0095	0.002	0.0043	0.0048	0.0135	0.0027	0.0071	0.0117	0.1274	0.1675	0.0026	0.0018	0.011	0.0114	0.0128	0.0074	0.0149	0.007	0.0015
2	rs6430093	146356812	0.94	0.0632155594214646	0.93	0.117127898734063	0.0853257506576881	0.0187850094271995	0.0029	0.0011	0.014	0.1644	0.0049	0.1705	0.2173	0.0095	0.002	0.0044	0.0048	0.0135	0.0027	0.0071	0.0117	0.1272	0.1677	0.0025	0.0018	0.0109	0.0112	0.0127	0.0074	0.0149	0.007	0.0015
2	rs116473503	146356963	0.94	0.0632155594214646	0.93	0.117127898734063	0.0853723624312012	0.0186690759947514	0.0029	0.0011	0.014	0.1644	0.0049	0.1705	0.2173	0.0095	0.002	0.0044	0.0048	0.0135	0.0027	0.0071	0.0117	0.1272	0.1677	0.0025	0.0018	0.0109	0.0112	0.0127	0.0074	0.0149	0.007	0.0015
2	rs1155526	146359795	0.94	0.0632155594214646	0.92	0.135444945858012	0.0866840835960791	0.0191349102805073	0.0029	0.0011	0.014	0.1644	0.0049	0.1705	0.2173	0.0095	0.002	0.0044	0.0048	0.0135	0.0027	0.0071	0.0117	0.1272	0.1678	0.0026	0.0018	0.0109	0.0112	0.0127	0.0074	0.0149	0.007	0.0015
2	rs16825272	146370356	0.94	0.0632155594214646	0.92	0.135444945858012	0.0903088210385636	0.019764718839607	0.0029	0.0011	0.014	0.1643	0.0049	0.1704	0.2175	0.0095	0.002	0.0044	0.0048	0.0135	0.0027	0.0071	0.0117	0.1271	0.1681	0.0026	0.0018	0.0109	0.0111	0.0127	0.0074	0.0149	0.007	0.0015
2	rs10204009	146379823	0.94	0.0632155594214646	0.92	0.135444945858012	0.0949976536083218	0.0196458742101853	0.0029	0.0011	0.014	0.1642	0.0049	0.1702	0.2177	0.0095	0.002	0.0044	0.0048	0.0136	0.0027	0.0071	0.0117	0.1269	0.1684	0.0026	0.0018	0.0109	0.0109	0.0127	0.0074	0.0148	0.007	0.0015
2	rs10496984	146381260	0.94	0.0632155594214646	0.92	0.135444945858012	0.0949477789559068	0.0197250652650028	0.0029	0.0011	0.014	0.1641	0.0049	0.1702	0.2177	0.0095	0.002	0.0044	0.0048	0.0136	0.0027	0.0071	0.0117	0.1269	0.1684	0.0026	0.0018	0.0109	0.0109	0.0127	0.0074	0.0148	0.007	0.0015
2	rs2381753	146387565	0.94	0.0632155594214646	0.91	0.155803491158275	0.100714058020285	0.0202435765215351	0.0028	0.0011	0.014	0.1643	0.0049	0.1702	0.2173	0.0095	0.0019	0.0045	0.0048	0.0136	0.0027	0.0072	0.0117	0.1269	0.1685	0.0026	0.0017	0.0109	0.0109	0.0127	0.0074	0.0149	0.0071	0.0015
2	rs72856181	146390669	0.94	0.0632155594214646	0.91	0.155803491158275	0.0736467027695217	0.0204447408194145	0.0028	0.0011	0.014	0.1648	0.005	0.1691	0.2164	0.0097	0.0018	0.0047	0.0049	0.0133	0.0027	0.0069	0.0117	0.1273	0.1694	0.0027	0.0017	0.011	0.011	0.0125	0.0075	0.0149	0.0069	0.0014
2	rs2381755	146393483	0.94	0.0632155594214646	0.91	0.155803491158275	0.0625983144201758	0.0214237149968602	0.0028	0.0012	0.0137	0.1656	0.0051	0.1684	0.2158	0.0099	0.0018	0.0049	0.0049	0.0132	0.0027	0.0066	0.0117	0.1277	0.1702	0.0027	0.0018	0.011	0.0111	0.0123	0.0072	0.015	0.0068	0.0014
2	rs72856183	146394345	0.94	0.0632155594214646	0.91	0.155803491158275	0.0560882056293073	0.0222563817634736	0.0028	0.0012	0.0137	0.1656	0.0051	0.1684	0.2157	0.0099	0.0018	0.0049	0.0049	0.0131	0.0027	0.0066	0.0117	0.1277	0.1702	0.0028	0.0018	0.011	0.0111	0.0123	0.0072	0.015	0.0067	0.0016
2	rs28687997	146403398	0.94	0.0632155594214646	0.92	0.135444945858012	0.0568001434652384	0.0225091570538421	0.0028	0.0012	0.0137	0.1658	0.0051	0.1682	0.2155	0.0099	0.0018	0.0049	0.0048	0.0131	0.0028	0.0066	0.0117	0.1278	0.1702	0.0028	0.0019	0.011	0.0111	0.0123	0.0072	0.0151	0.0067	0.0015
2	rs16825330	146407820	0.94	0.0632155594214646	0.92	0.135444945858012	0.0556639112450785	0.022636058365174	0.0028	0.0013	0.0138	0.1661	0.0051	0.168	0.215	0.01	0.0018	0.0049	0.0048	0.013	0.0028	0.0065	0.0117	0.128	0.1703	0.0028	0.0019	0.011	0.0112	0.0123	0.0072	0.0151	0.0067	0.0015
2	rs10183073	146408408	0.94	0.0632155594214646	0.92	0.135444945858012	0.0568895565699024	0.0332614138725438	0.0028	0.0013	0.0139	0.1662	0.0051	0.168	0.215	0.01	0.0017	0.005	0.0048	0.013	0.0028	0.0065	0.0118	0.1278	0.1703	0.0028	0.0019	0.0111	0.0112	0.0123	0.0071	0.0151	0.0067	0.0015
2	rs77236368	146418026	0.95	0.0523777185899542	0.92	0.135444945858012	0.0109682059302403	0.0543280933786808	0.0029	0.0015	0.016	0.1659	0.0049	0.1666	0.2159	0.0095	0.002	0.0057	0.0054	0.0129	0.0033	0.0057	0.0129	0.1261	0.1724	0.0027	0.0019	0.0096	0.0107	0.0113	0.0066	0.0151	0.0064	0.0014
2	rs12998978	146422200	0.94	0.0632155594214646	0.91	0.155803491158275	0.0102030927273392	0.0649047369682324	0.0029	0.0016	0.0162	0.1655	0.0049	0.1664	0.2163	0.0095	0.0021	0.0055	0.0055	0.0126	0.0034	0.0057	0.0131	0.126	0.1729	0.0026	0.0019	0.0095	0.0108	0.0111	0.0066	0.0153	0.0063	0.0014
2	rs2890780	146423021	0.94	0.0632155594214646	0.91	0.155803491158275	0.0102240771650477	0.0619350029534226	0.0029	0.0016	0.0162	0.1655	0.0049	0.1664	0.2163	0.0095	0.0021	0.0055	0.0055	0.0126	0.0034	0.0057	0.0131	0.126	0.1729	0.0026	0.0019	0.0095	0.0108	0.0111	0.0066	0.0153	0.0063	0.0014
2	rs10170496	146429247	0.94	0.0632155594214646	0.91	0.155803491158275	0.0107103369973619	0.0747373861482215	0.0029	0.0016	0.0163	0.1656	0.0049	0.1664	0.2162	0.0095	0.0021	0.0055	0.0055	0.0125	0.0034	0.0057	0.0131	0.126	0.173	0.0026	0.0019	0.0095	0.0107	0.0111	0.0066	0.0153	0.0063	0.0014
2	rs114781452	146435038	0.94	0.0632155594214646	0.91	0.155803491158275	0.0110014586798907	0.081507047839244	0.0029	0.0016	0.0163	0.1656	0.0049	0.1663	0.2162	0.0095	0.0021	0.0055	0.0055	0.0125	0.0034	0.0057	0.0131	0.126	0.173	0.0026	0.0019	0.0094	0.0107	0.0111	0.0066	0.0153	0.0063	0.0014
2	rs113542905	146439572	0.94	0.0632155594214646	0.91	0.155803491158275	0.0109074390969691	0.0743042512102028	0.0029	0.0016	0.0163	0.1656	0.0049	0.1663	0.2162	0.0095	0.0021	0.0055	0.0054	0.0125	0.0034	0.0057	0.0131	0.126	0.1731	0.0026	0.0019	0.0094	0.0107	0.0111	0.0066	0.0153	0.0063	0.0014
2	rs17489608	146444968	0.94	0.0632155594214646	0.91	0.155803491158275	0.00663865672788531	0.0585015898902488	0.0029	0.0016	0.0168	0.1662	0.0047	0.1653	0.2158	0.0093	0.0021	0.0057	0.0054	0.0127	0.0033	0.0057	0.0133	0.1259	0.1739	0.0026	0.0018	0.0092	0.0106	0.0111	0.0066	0.0153	0.0063	0.0014
2	rs74580888	146445412	0.94	0.0632155594214646	0.91	0.155803491158275	0.0048707447096327	0.0668939645962369	0.0029	0.0016	0.0171	0.1661	0.0046	0.1652	0.2164	0.0091	0.0022	0.0057	0.0054	0.0125	0.0032	0.0055	0.0135	0.1259	0.1746	0.0025	0.0018	0.0089	0.0106	0.0109	0.0065	0.0152	0.0063	0.0014
2	rs16825363	146447987	0.93	0.0757334056000413	0.91	0.155803491158275	0.00335271686276498	0.0476317850773616	0.0028	0.0017	0.0181	0.1656	0.0045	0.1646	0.2183	0.0085	0.0024	0.0058	0.0053	0.012	0.0029	0.005	0.0143	0.1257	0.1766	0.0022	0.0016	0.0079	0.0106	0.0105	0.0062	0.015	0.0062	0.0014
2	rs113997016	146458845	0.93	0.0757334056000413	0.91	0.155803491158275	0.00362422587915363	0.0550885801248002	0.0028	0.0017	0.0183	0.1665	0.0044	0.1643	0.2189	0.0084	0.0025	0.0058	0.0052	0.0118	0.0028	0.0049	0.0142	0.1254	0.1766	0.0022	0.0016	0.0078	0.0106	0.0103	0.0061	0.0149	0.0062	0.0014
2	rs77873558	146472243	0.93	0.0757334056000413	0.92	0.135444945858012	0.00301742952982613	0.0651093497770427	0.0028	0.0017	0.0184	0.1674	0.0044	0.1641	0.2197	0.0084	0.0025	0.0058	0.0051	0.0117	0.0028	0.0048	0.0142	0.1255	0.1767	0.0022	0.0016	0.0077	0.0106	0.0099	0.0059	0.0149	0.0056	0.0014
2	rs6737894	146479285	0.93	0.0757334056000413	0.92	0.135444945858012	0.00367151659965952	0.0583060569503148	0.0028	0.0017	0.0185	0.1678	0.0044	0.1638	0.22	0.0086	0.0025	0.0058	0.0051	0.0117	0.0027	0.0048	0.0141	0.1253	0.1768	0.0023	0.0016	0.0077	0.0106	0.0097	0.0059	0.0149	0.0055	0.0014
2	rs17489733	146480709	0.93	0.0757334056000413	0.92	0.135444945858012	0.00356811429157147	0.05791583074535	0.0028	0.0017	0.0185	0.1678	0.0044	0.1637	0.22	0.0086	0.0025	0.0058	0.0051	0.0117	0.0027	0.0048	0.0141	0.1253	0.1767	0.0023	0.0016	0.0077	0.0106	0.0097	0.0059	0.0149	0.0055	0.0014
2	rs12465536	146482895	0.93	0.0757334056000413	0.92	0.135444945858012	0.00350123236775798	0.0570741906382361	0.0027	0.0017	0.0185	0.1678	0.0044	0.1637	0.22	0.0086	0.0025	0.0058	0.0051	0.0117	0.0027	0.0048	0.0141	0.1253	0.1767	0.0023	0.0016	0.0077	0.0106	0.0097	0.0059	0.0149	0.0055	0.0014
2	rs72859130	146484314	0.93	0.0757334056000413	0.92	0.135444945858012	0.00339048406836725	0.0568162870431793	0.0028	0.0017	0.0186	0.1678	0.0044	0.1637	0.2199	0.0086	0.0025	0.0058	0.0051	0.0117	0.0028	0.0047	0.0142	0.1255	0.1766	0.0023	0.0016	0.0077	0.0106	0.0098	0.0059	0.0149	0.0055	0.0014
2	rs77769561	146485280	0.93	0.0757334056000413	0.92	0.135444945858012	0.00340837317038435	0.0576563028099077	0.0028	0.0017	0.0186	0.1678	0.0044	0.1637	0.2199	0.0086	0.0025	0.0058	0.005	0.0117	0.0028	0.0047	0.0142	0.1255	0.1766	0.0023	0.0016	0.0077	0.0106	0.0098	0.0059	0.0148	0.0055	0.0014
2	rs13035859	146487978	0.93	0.0757334056000413	0.92	0.135444945858012	0.00349665667378676	0.0590243768754411	0.0028	0.0017	0.0186	0.1678	0.0044	0.1637	0.22	0.0086	0.0025	0.0058	0.005	0.0117	0.0028	0.0047	0.0143	0.1255	0.1764	0.0023	0.0016	0.0077	0.0106	0.0098	0.0059	0.0147	0.0055	0.0015
2	rs73962483	146490125	0.93	0.0757334056000413	0.92	0.135444945858012	0.00348751949190262	0.0570096677885933	0.0028	0.0017	0.0186	0.1678	0.0044	0.1637	0.2199	0.0086	0.0025	0.0058	0.005	0.0116	0.0029	0.0047	0.0143	0.1256	0.1763	0.0023	0.0017	0.0077	0.0106	0.0098	0.0059	0.0146	0.0055	0.0015
2	rs2246147	146490561	0.93	0.0757334056000413	0.93	0.117127898734063	0.00349894392850024	0.057526725948247	0.0028	0.0017	0.0186	0.1678	0.0044	0.1637	0.2199	0.0086	0.0025	0.0058	0.005	0.0116	0.0029	0.0047	0.0143	0.1256	0.1763	0.0023	0.0017	0.0077	0.0106	0.0098	0.0059	0.0146	0.0055	0.0015
2	rs114442922	146491213	0.93	0.0757334056000413	0.93	0.117127898734063	0.00340837317038435	0.0604061116483617	0.0028	0.0017	0.0186	0.1678	0.0044	0.1637	0.2199	0.0086	0.0025	0.0058	0.005	0.0116	0.0029	0.0047	0.0143	0.1256	0.1763	0.0023	0.0017	0.0077	0.0106	0.0098	0.0059	0.0146	0.0055	0.0015
2	rs72859151	146497052	0.93	0.0757334056000413	0.93	0.117127898734063	0.00382613267754736	0.0648365928645739	0.0028	0.0017	0.0185	0.1682	0.0044	0.1637	0.2198	0.0085	0.0025	0.0058	0.005	0.0116	0.0029	0.0044	0.0143	0.1257	0.1764	0.0023	0.0017	0.0077	0.0106	0.0098	0.0059	0.0146	0.0055	0.0015
2	rs78862952	146506667	0.93	0.0757334056000413	0.93	0.117127898734063	0.00421397040161555	0.0691180516422347	0.0027	0.0017	0.0184	0.1684	0.0041	0.1638	0.2196	0.0085	0.0025	0.0057	0.0048	0.0117	0.0029	0.0044	0.0144	0.126	0.1767	0.0023	0.0017	0.0078	0.0105	0.0098	0.0059	0.0147	0.0055	0.0015
2	rs16825450	146512861	0.93	0.0757334056000413	0.93	0.117127898734063	0.00451063485240811	0.0769916772619954	0.0027	0.0017	0.0185	0.1687	0.0042	0.1637	0.2193	0.0084	0.0025	0.0055	0.0047	0.0118	0.0029	0.0046	0.0148	0.1262	0.1768	0.0023	0.0017	0.0078	0.01	0.0098	0.0058	0.0149	0.0054	0.0015
2	rs77644174	146517501	0.93	0.0757334056000413	0.93	0.117127898734063	0.00590575857297733	0.0776512785487973	0.0027	0.0017	0.0184	0.1687	0.0041	0.1635	0.2194	0.0083	0.0025	0.0054	0.0047	0.0118	0.003	0.0046	0.0151	0.1259	0.1773	0.0023	0.0018	0.0078	0.0097	0.0096	0.0057	0.0151	0.0054	0.0016
2	rs979526	146518176	0.93	0.0757334056000413	0.93	0.117127898734063	0.00595419244835045	0.077211288840029	0.0027	0.0017	0.0184	0.1687	0.0041	0.1635	0.2194	0.0083	0.0025	0.0054	0.0047	0.0118	0.003	0.0046	0.0151	0.1259	0.1773	0.0023	0.0018	0.0078	0.0097	0.0096	0.0057	0.0151	0.0054	0.0016
2	rs16855380	146527467	0.93	0.0757334056000413	0.93	0.117127898734063	0.00612614012340499	0.0925737372595318	0.0028	0.0018	0.0188	0.1684	0.0041	0.1629	0.2192	0.0081	0.0025	0.0053	0.0047	0.0118	0.003	0.0046	0.0156	0.1257	0.1779	0.0024	0.002	0.0075	0.0094	0.0097	0.0056	0.0153	0.0053	0.0017
2	rs10496988	146532768	0.93	0.0757334056000413	0.93	0.117127898734063	0.0077156620806566	0.100259127938522	0.0028	0.0018	0.0189	0.1684	0.004	0.1625	0.2184	0.0081	0.0026	0.0053	0.0047	0.0117	0.0032	0.0046	0.016	0.1256	0.1783	0.0024	0.0021	0.0076	0.0093	0.0097	0.0055	0.0155	0.0052	0.0018
2	rs77214030	146535190	0.93	0.0757334056000413	0.93	0.117127898734063	0.00811315938447455	0.0997717665171424	0.0028	0.0018	0.0189	0.1684	0.004	0.1624	0.2183	0.0081	0.0026	0.0053	0.0047	0.0117	0.0032	0.0046	0.0161	0.1256	0.1783	0.0024	0.0021	0.0076	0.0093	0.0097	0.0055	0.0155	0.0052	0.0018
2	rs76615389	146551075	0.93	0.0757334056000413	0.93	0.117127898734063	0.00873386067282691	0.0991233950663608	0.0028	0.0018	0.0189	0.1684	0.004	0.1623	0.2181	0.0081	0.0026	0.0053	0.0047	0.0117	0.0033	0.0046	0.0162	0.1255	0.1784	0.0025	0.0022	0.0076	0.0092	0.0097	0.0056	0.0156	0.0052	0.0018
2	rs13413137	146552410	0.93	0.0757334056000413	0.93	0.117127898734063	0.00882272039782856	0.0988806819688679	0.0028	0.0018	0.0189	0.1684	0.004	0.1622	0.2181	0.0081	0.0026	0.0053	0.0047	0.0117	0.0033	0.0046	0.0162	0.1255	0.1784	0.0025	0.0022	0.0076	0.0092	0.0097	0.0056	0.0156	0.0052	0.0018
2	rs11690567	146554657	0.93	0.0757334056000413	0.93	0.117127898734063	0.00873386067282691	0.0996906297800724	0.0028	0.0018	0.0189	0.1684	0.004	0.1622	0.2181	0.0081	0.0026	0.0053	0.0047	0.0117	0.0033	0.0046	0.0162	0.1255	0.1784	0.0025	0.0022	0.0076	0.0092	0.0097	0.0056	0.0156	0.0052	0.0019
2	rs4591296	146556096	0.93	0.0757334056000413	0.93	0.117127898734063	0.00913674637117732	0.100828886621474	0.0028	0.0018	0.019	0.1683	0.004	0.1621	0.2179	0.0081	0.0026	0.0053	0.0047	0.0117	0.0033	0.0046	0.0163	0.1256	0.1784	0.0025	0.0022	0.0076	0.0093	0.0097	0.0056	0.0157	0.0052	0.0019
2	rs116552954	146558095	0.93	0.0757334056000413	0.93	0.117127898734063	0.00924328632889459	0.103038281858851	0.0028	0.0018	0.019	0.1683	0.004	0.162	0.2178	0.0081	0.0026	0.0053	0.0047	0.0118	0.0033	0.0046	0.0164	0.1256	0.1783	0.0025	0.0022	0.0076	0.0093	0.0097	0.0056	0.0157	0.0052	0.0019
2	rs72861080	146567619	0.93	0.0757334056000413	0.93	0.117127898734063	0.0106777493731958	0.109861296652405	0.0027	0.0018	0.0192	0.1683	0.0039	0.1615	0.2173	0.0082	0.0027	0.0053	0.0046	0.012	0.0034	0.0045	0.0168	0.1258	0.1781	0.0025	0.0022	0.0077	0.0094	0.0098	0.0056	0.0158	0.0051	0.0019
2	rs1228057	146570779	0.93	0.0757334056000413	0.93	0.117127898734063	0.0112138240728119	0.110029809857906	0.0027	0.0019	0.0192	0.1683	0.0039	0.1614	0.2172	0.0082	0.0027	0.0053	0.0046	0.012	0.0034	0.0045	0.0168	0.1259	0.1781	0.0025	0.0022	0.0077	0.0094	0.0098	0.0056	0.0158	0.0051	0.0019
2	rs17490240	146573998	0.93	0.0757334056000413	0.93	0.117127898734063	0.011174474467625	0.111720374833512	0.0027	0.0019	0.0192	0.1683	0.0039	0.1614	0.2172	0.0082	0.0027	0.0053	0.0046	0.012	0.0034	0.0045	0.0169	0.1259	0.1781	0.0025	0.0022	0.0077	0.0094	0.0098	0.0056	0.0158	0.0051	0.002
2	rs62168139	146581704	0.93	0.0757334056000413	0.93	0.117127898734063	0.0128624140777756	0.127281264844169	0.0026	0.0019	0.0195	0.1682	0.0038	0.1608	0.2163	0.0082	0.0027	0.0053	0.0045	0.012	0.0036	0.0045	0.0172	0.1261	0.1785	0.0025	0.0023	0.0077	0.0094	0.0099	0.0057	0.0157	0.0051	0.002
2	rs76680160	146587342	0.93	0.0757334056000413	0.93	0.117127898734063	0.0152083921352106	0.145170903389879	0.0026	0.0019	0.0195	0.1681	0.0038	0.1604	0.2163	0.0082	0.0027	0.0053	0.0045	0.012	0.0037	0.0042	0.0173	0.1262	0.1786	0.0025	0.0023	0.0077	0.0094	0.0099	0.0057	0.0157	0.0051	0.0021
2	rs6751558	146592046	0.93	0.0757334056000413	0.93	0.117127898734063	0.0181682449410882	0.143399242274283	0.0026	0.0019	0.0196	0.1681	0.0038	0.1603	0.2161	0.0082	0.0028	0.0053	0.0045	0.012	0.0037	0.0041	0.0174	0.1262	0.1787	0.0025	0.0024	0.0077	0.0095	0.0099	0.0057	0.0157	0.0051	0.0021
2	rs75864806	146600512	0.94	0.0632155594214646	0.88	0.230271256315472	0.0298881800378152	0.151006531248728	0.0024	0.002	0.02	0.168	0.0035	0.1602	0.2157	0.0082	0.0028	0.0051	0.0049	0.0118	0.0038	0.004	0.0174	0.1254	0.1798	0.0026	0.0024	0.0079	0.0094	0.0102	0.0057	0.0156	0.0049	0.0021
2	rs9287383	146607855	0.94	0.0632155594214646	0.88	0.230271256315472	0.0369262539751678	0.148926348600194	0.0024	0.0021	0.0201	0.1681	0.0034	0.1602	0.2156	0.0082	0.0028	0.005	0.0051	0.0118	0.0038	0.004	0.0174	0.1251	0.1801	0.0026	0.0024	0.0079	0.0094	0.0103	0.0057	0.0155	0.0049	0.0021
2	rs1228075	146608872	0.94	0.0632155594214646	0.88	0.230271256315472	0.038400132210553	0.147796083879791	0.0024	0.0021	0.0201	0.1681	0.0034	0.1602	0.2156	0.0082	0.0028	0.005	0.0051	0.0118	0.0038	0.004	0.0174	0.1251	0.1802	0.0026	0.0024	0.008	0.0094	0.0103	0.0057	0.0155	0.0049	0.0021
2	rs114222418	146614216	0.94	0.0632155594214646	0.88	0.230271256315472	0.0336948077210743	0.149303791932718	0.0023	0.0021	0.0202	0.168	0.0034	0.1602	0.2156	0.0082	0.0027	0.005	0.0051	0.0119	0.0037	0.004	0.0173	0.1252	0.1801	0.0026	0.0024	0.008	0.0094	0.0103	0.0057	0.0155	0.0048	0.0021
2	rs79083298	146626798	0.94	0.0632155594214646	0.88	0.230271256315472	0.0307482619461582	0.145732010383225	0.0023	0.0021	0.0205	0.1678	0.0032	0.1602	0.2158	0.0081	0.0027	0.0048	0.0052	0.0121	0.0036	0.004	0.0171	0.1259	0.18	0.0025	0.0022	0.0081	0.0097	0.0104	0.0057	0.0152	0.0047	0.002
2	rs116745600	146632237	0.94	0.0632155594214646	0.88	0.230271256315472	0.0310663641316826	0.141635488226856	0.0023	0.0021	0.0206	0.1678	0.0032	0.1602	0.2158	0.0082	0.0027	0.0048	0.0052	0.0121	0.0035	0.004	0.017	0.1259	0.18	0.0025	0.0022	0.0081	0.0097	0.0104	0.0057	0.0152	0.0047	0.002
2	rs1922035	146639739	0.94	0.0632155594214646	0.88	0.230271256315472	0.033820132382521	0.141635488226856	0.0023	0.0021	0.0208	0.1678	0.0032	0.1602	0.2158	0.0082	0.0026	0.0048	0.0052	0.0121	0.0035	0.004	0.017	0.126	0.18	0.0025	0.0022	0.0081	0.0095	0.0104	0.0057	0.0153	0.0047	0.002
2	rs12616481	146644471	0.94	0.0632155594214646	0.88	0.230271256315472	0.0337448986219799	0.142098864716705	0.0023	0.0021	0.0208	0.1678	0.0032	0.1602	0.2158	0.0082	0.0026	0.0048	0.0052	0.0121	0.0035	0.004	0.017	0.1259	0.1799	0.0025	0.0022	0.0081	0.0095	0.0104	0.0057	0.0153	0.0047	0.002
2	rs2890798	146658324	0.94	0.0632155594214646	0.88	0.230271256315472	0.0225467395273058	0.156924214096603	0.0024	0.002	0.0207	0.1683	0.0031	0.1598	0.2165	0.0085	0.0022	0.0047	0.0052	0.0123	0.0035	0.0038	0.0169	0.1259	0.1806	0.0024	0.0021	0.0081	0.0097	0.0105	0.0057	0.0147	0.0044	0.0019
2	rs62170669	146662279	0.93	0.0757334056000413	0.89	0.20310604818777	0.0443978473781297	0.186156916101029	0.0023	0.002	0.0217	0.1681	0.0026	0.1605	0.2175	0.0093	0.0019	0.0046	0.0052	0.0126	0.0035	0.0035	0.0166	0.1248	0.1803	0.0019	0.0019	0.0082	0.0102	0.0113	0.0057	0.0142	0.0037	0.0018
2	rs16825743	146672959	0.93	0.0757334056000413	0.89	0.20310604818777	0.0465207936092213	0.169986864259469	0.0023	0.002	0.0218	0.168	0.0027	0.1605	0.2176	0.0093	0.0019	0.0046	0.0052	0.0126	0.0035	0.0035	0.0166	0.1247	0.1803	0.0018	0.0019	0.0082	0.0102	0.0113	0.0057	0.0142	0.0037	0.0018
2	rs34800050	146677920	0.93	0.0757334056000413	0.89	0.20310604818777	0.0495711958027365	0.172563627757535	0.0023	0.002	0.0217	0.1679	0.0026	0.1601	0.2179	0.0093	0.0019	0.0046	0.0052	0.0126	0.0035	0.0035	0.0166	0.1248	0.1805	0.0018	0.0019	0.0083	0.0103	0.0113	0.0057	0.0141	0.0037	0.0018
2	rs1567989	146681318	0.93	0.0757334056000413	0.89	0.20310604818777	0.0426210272720231	0.171868555336024	0.0022	0.002	0.0217	0.1678	0.0026	0.1603	0.2181	0.0093	0.0019	0.0046	0.0052	0.0128	0.0034	0.0035	0.0165	0.1247	0.1808	0.0018	0.0019	0.0083	0.0103	0.0113	0.0057	0.0139	0.0037	0.0018
2	rs16825811	146691476	0.93	0.0757334056000413	0.89	0.20310604818777	0.0423712310370792	0.170283492808381	0.0022	0.0022	0.0218	0.1676	0.0026	0.1609	0.2174	0.0093	0.0018	0.0045	0.0052	0.0128	0.0032	0.0035	0.0163	0.1243	0.1814	0.0018	0.0018	0.0082	0.0103	0.0117	0.0057	0.0136	0.0038	0.0017
2	rs77552127	146698027	0.94	0.0632155594214646	0.89	0.20310604818777	0.0512541982116009	0.162824983309083	0.0021	0.0019	0.022	0.1674	0.0025	0.1621	0.2164	0.0094	0.0016	0.0044	0.0053	0.013	0.0031	0.0035	0.0162	0.1238	0.183	0.0019	0.0016	0.0082	0.0105	0.0121	0.0057	0.013	0.0039	0.0015
2	rs113182506	146703349	0.94	0.0632155594214646	0.89	0.20310604818777	0.0529069947332992	0.160494171036998	0.0021	0.0019	0.0221	0.1673	0.0025	0.1622	0.2163	0.0094	0.0016	0.0043	0.0053	0.013	0.003	0.0035	0.0162	0.1238	0.1832	0.0019	0.0016	0.0082	0.0105	0.0121	0.0057	0.0129	0.0039	0.0014
2	rs73010208	146711312	0.94	0.0632155594214646	0.89	0.20310604818777	0.0535917512378979	0.156732056753697	0.0021	0.0019	0.0221	0.1673	0.0025	0.1623	0.2163	0.0094	0.0016	0.0043	0.0053	0.013	0.003	0.0035	0.0162	0.1238	0.1833	0.0019	0.0016	0.0082	0.0105	0.0122	0.0057	0.0129	0.0039	0.0014
2	rs12617231	146715615	0.94	0.0632155594214646	0.89	0.20310604818777	0.0538673073253026	0.156539983186341	0.0021	0.0019	0.0221	0.1673	0.0025	0.1623	0.2163	0.0094	0.0016	0.0043	0.0053	0.013	0.003	0.0035	0.0162	0.1238	0.1833	0.0019	0.0016	0.0082	0.0105	0.0122	0.0057	0.0129	0.0039	0.0014
2	rs113676863	146719084	0.94	0.0632155594214646	0.89	0.20310604818777	0.0539018183705851	0.156539983186341	0.0021	0.0019	0.0221	0.1673	0.0025	0.1623	0.2163	0.0094	0.0016	0.0043	0.0053	0.013	0.003	0.0035	0.0162	0.1238	0.1833	0.0019	0.0016	0.0082	0.0105	0.0122	0.0057	0.0129	0.0039	0.0014
2	rs1399675	146724120	0.94	0.0632155594214646	0.89	0.20310604818777	0.0538500573493319	0.156539983186341	0.0021	0.0019	0.0221	0.1673	0.0025	0.1623	0.2163	0.0094	0.0016	0.0043	0.0053	0.013	0.003	0.0035	0.0162	0.1238	0.1834	0.0019	0.0016	0.0082	0.0105	0.0122	0.0057	0.0129	0.0039	0.0014
2	rs114063764	146731250	0.94	0.0632155594214646	0.89	0.20310604818777	0.0537983296046781	0.156539983186341	0.0021	0.0019	0.0221	0.1673	0.0025	0.1623	0.2163	0.0094	0.0016	0.0043	0.0053	0.013	0.003	0.0035	0.0162	0.1238	0.1834	0.0019	0.0016	0.0082	0.0105	0.0122	0.0057	0.0128	0.0039	0.0014
2	rs17490854	146742172	0.94	0.0632155594214646	0.89	0.20310604818777	0.0573920014218339	0.161269788849261	0.002	0.0018	0.0222	0.1671	0.0026	0.1623	0.2167	0.0095	0.0016	0.0043	0.0053	0.0127	0.003	0.0035	0.0161	0.1238	0.1841	0.002	0.0016	0.0082	0.0105	0.0122	0.0057	0.0125	0.0037	0.0014
2	rs16825874	146744850	0.94	0.0632155594214646	0.89	0.20310604818777	0.0575721588265718	0.16020365553302	0.002	0.0018	0.0222	0.1671	0.0026	0.1623	0.2167	0.0095	0.0016	0.0043	0.0053	0.0127	0.003	0.0035	0.0161	0.1238	0.1841	0.002	0.0016	0.0082	0.0105	0.0122	0.0057	0.0125	0.0037	0.0014
2	rs1586750	146754652	0.94	0.0632155594214646	0.89	0.20310604818777	0.057843099266048	0.154719472733472	0.002	0.0018	0.0222	0.1669	0.0026	0.1622	0.2166	0.0095	0.0016	0.0043	0.0054	0.0127	0.003	0.0035	0.0161	0.1238	0.184	0.002	0.0016	0.0082	0.0105	0.0122	0.0057	0.0125	0.0037	0.0014
2	rs78849214	146761277	0.94	0.0632155594214646	0.89	0.20310604818777	0.0578973888457718	0.155197818379326	0.002	0.0018	0.0222	0.1669	0.0026	0.1622	0.2166	0.0095	0.0016	0.0043	0.0054	0.0127	0.003	0.0035	0.0161	0.1238	0.184	0.002	0.0016	0.0082	0.0105	0.0122	0.0057	0.0125	0.0037	0.0014
2	rs114102875	146773465	0.94	0.0632155594214646	0.89	0.20310604818777	0.058460364452251	0.16978921223035	0.0021	0.0018	0.0222	0.1667	0.0027	0.1624	0.2163	0.0095	0.0016	0.0044	0.0054	0.0127	0.003	0.0035	0.0161	0.1236	0.1841	0.002	0.0016	0.0082	0.0106	0.0122	0.0058	0.0124	0.0036	0.0014
2	rs2035787	146779690	0.94	0.0632155594214646	0.89	0.20310604818777	0.0571224689708867	0.171868555336024	0.0021	0.0018	0.0222	0.1665	0.0027	0.1626	0.2161	0.0095	0.0016	0.0044	0.0054	0.0127	0.0031	0.0035	0.0161	0.1236	0.1842	0.0021	0.0016	0.0082	0.0106	0.0123	0.0058	0.0123	0.0036	0.0014
2	rs13419312	146779737	0.94	0.0632155594214646	0.9	0.178319663885856	0.0571224689708867	0.171471809883169	0.0021	0.0018	0.0222	0.1665	0.0027	0.1626	0.2161	0.0095	0.0016	0.0044	0.0054	0.0127	0.0031	0.0035	0.0161	0.1236	0.1842	0.0021	0.0016	0.0082	0.0106	0.0123	0.0058	0.0123	0.0036	0.0014
2	rs13013359	146785228	0.94	0.0632155594214646	0.9	0.178319663885856	0.0584968097555229	0.171372673444285	0.0021	0.0018	0.0222	0.1662	0.0027	0.1626	0.2162	0.0095	0.0017	0.0044	0.0054	0.0126	0.0031	0.0035	0.016	0.1236	0.1842	0.0021	0.0016	0.0083	0.0106	0.0123	0.0058	0.0122	0.0035	0.0015
2	rs112819777	146786269	0.94	0.0632155594214646	0.9	0.178319663885856	0.0583147339834342	0.174455164014898	0.0021	0.0018	0.0222	0.1662	0.0027	0.1626	0.2162	0.0094	0.0017	0.0044	0.0054	0.0126	0.0031	0.0035	0.016	0.1236	0.1842	0.0021	0.0016	0.0083	0.0106	0.0123	0.0058	0.0122	0.0035	0.0015
2	rs17491209	146805040	0.94	0.0632155594214646	0.9	0.178319663885856	0.0505896851408827	0.196555111932767	0.0023	0.0017	0.0223	0.1656	0.0028	0.1632	0.2157	0.009	0.0018	0.0043	0.0054	0.0127	0.0033	0.0036	0.016	0.1236	0.1844	0.0023	0.0017	0.0083	0.0108	0.0123	0.0059	0.012	0.0032	0.0016
2	rs62168235	146813239	0.94	0.0632155594214646	0.91	0.155803491158275	0.0508216010727454	0.198324034213536	0.0023	0.0017	0.0223	0.1656	0.0028	0.1632	0.2157	0.009	0.0018	0.0043	0.0054	0.0127	0.0033	0.0036	0.016	0.1236	0.1844	0.0023	0.0017	0.0083	0.0108	0.0123	0.0059	0.012	0.0032	0.0016
2	rs80046096	146817220	0.94	0.0632155594214646	0.9	0.178319663885856	0.0509212122792706	0.199053962880584	0.0023	0.0017	0.0223	0.1656	0.0028	0.1632	0.2157	0.009	0.0018	0.0043	0.0054	0.0127	0.0033	0.0036	0.016	0.1235	0.1844	0.0023	0.0017	0.0083	0.0108	0.0123	0.0059	0.012	0.0032	0.0016
2	rs111485701	146843546	0.94	0.0632155594214646	0.9	0.178319663885856	0.0554173977292585	0.209897476102261	0.0024	0.0018	0.0223	0.1655	0.0029	0.1629	0.2158	0.0089	0.0019	0.0043	0.0054	0.0126	0.0034	0.0036	0.0159	0.1235	0.1847	0.0024	0.0017	0.0083	0.0107	0.0123	0.006	0.0118	0.0032	0.0016
2	rs873627	146845933	0.94	0.0632155594214646	0.9	0.178319663885856	0.0580967402779921	0.203032100180792	0.0024	0.0018	0.0223	0.1654	0.0029	0.1626	0.2159	0.0088	0.0019	0.0043	0.0054	0.0126	0.0035	0.0036	0.0158	0.1234	0.1849	0.0025	0.0017	0.0082	0.0107	0.0123	0.0061	0.0117	0.0032	0.0017
2	rs1602445	146858890	0.94	0.0632155594214646	0.9	0.178319663885856	0.0588620924676678	0.200725750430196	0.0025	0.0018	0.0223	0.1654	0.0029	0.1625	0.2159	0.0088	0.002	0.0043	0.0054	0.0126	0.0036	0.0036	0.0157	0.1234	0.185	0.0025	0.0018	0.0082	0.0106	0.0123	0.0061	0.0117	0.0032	0.0017
2	rs116517278	146882435	0.94	0.0632155594214646	0.9	0.178319663885856	0.0587340718651307	0.240092258422934	0.0026	0.0018	0.0224	0.1647	0.0029	0.1625	0.2161	0.0086	0.0021	0.0043	0.0054	0.0125	0.0037	0.0035	0.0158	0.1234	0.1849	0.0026	0.0019	0.0082	0.0106	0.0123	0.0061	0.0118	0.0032	0.0019
2	rs55726321	146883343	0.94	0.0632155594214646	0.9	0.178319663885856	0.0587523492011182	0.240314210332583	0.0026	0.0018	0.0224	0.1647	0.0029	0.1625	0.2161	0.0086	0.0021	0.0043	0.0054	0.0125	0.0037	0.0035	0.0158	0.1234	0.1849	0.0026	0.0019	0.0082	0.0106	0.0123	0.0061	0.0118	0.0032	0.0019
2	rs116689858	146893368	0.94	0.0632155594214646	0.9	0.178319663885856	0.0586427417768548	0.251494699700036	0.0026	0.0018	0.0224	0.1645	0.0029	0.1625	0.2161	0.0086	0.0021	0.0043	0.0054	0.0125	0.0037	0.0035	0.0159	0.1234	0.1848	0.0027	0.0019	0.0082	0.0106	0.0123	0.0061	0.0118	0.0032	0.0019
2	rs150362011	146911443	0.94	0.0632155594214646	0.9	0.178319663885856	0.0583329246047147	0.271556793075828	0.0027	0.0019	0.0225	0.1639	0.0029	0.1625	0.2163	0.0084	0.0023	0.0042	0.0054	0.0125	0.0039	0.0034	0.016	0.1235	0.1847	0.0028	0.002	0.0082	0.0106	0.0123	0.0061	0.0118	0.0031	0.002
2	rs76823176	146914499	0.94	0.0632155594214646	0.9	0.178319663885856	0.0583147339834342	0.271672146516398	0.0027	0.0019	0.0225	0.1639	0.0029	0.1625	0.2163	0.0084	0.0023	0.0042	0.0054	0.0125	0.0039	0.0034	0.016	0.1235	0.1847	0.0028	0.002	0.0082	0.0106	0.0123	0.0061	0.0118	0.0031	0.002
2	rs2572083	146945670	0.94	0.0632155594214646	0.9	0.178319663885856	0.060692519286861	0.309821246674187	0.0028	0.0019	0.0226	0.1631	0.0029	0.1624	0.2165	0.0082	0.0024	0.0041	0.0054	0.0124	0.0041	0.0033	0.0162	0.1235	0.1846	0.0029	0.0021	0.0082	0.0106	0.0124	0.0061	0.0119	0.0031	0.0022
2	rs72858392	146947635	0.94	0.0632155594214646	0.9	0.178319663885856	0.0605245812805553	0.306584769247575	0.0028	0.0019	0.0225	0.1631	0.0029	0.1624	0.2165	0.0082	0.0024	0.0041	0.0053	0.0124	0.0041	0.0033	0.0162	0.1236	0.1846	0.0029	0.0021	0.0082	0.0105	0.0124	0.006	0.0119	0.0031	0.0022
2	rs16826088	146947777	0.94	0.0632155594214646	0.9	0.178319663885856	0.0604873035143107	0.306704457765356	0.0028	0.0019	0.0225	0.1631	0.0029	0.1624	0.2165	0.0082	0.0024	0.0041	0.0053	0.0124	0.0041	0.0033	0.0162	0.1236	0.1847	0.0029	0.0021	0.0082	0.0105	0.0124	0.006	0.0119	0.0031	0.0022
2	rs2572082	146950369	0.94	0.0632155594214646	0.9	0.178319663885856	0.0604686703283711	0.310301585774681	0.0028	0.0019	0.0225	0.1631	0.0029	0.1624	0.2165	0.0082	0.0024	0.0041	0.0053	0.0124	0.0041	0.0033	0.0162	0.1236	0.1847	0.0029	0.0022	0.0082	0.0105	0.0125	0.006	0.012	0.0031	0.0022
2	rs77353187	146967565	0.94	0.0632155594214646	0.9	0.178319663885856	0.06452369584637	0.343348208141248	0.003	0.0019	0.0226	0.1629	0.0029	0.1624	0.2165	0.0082	0.0025	0.0041	0.0053	0.0124	0.0041	0.0033	0.0161	0.1236	0.1845	0.0029	0.0022	0.0082	0.0105	0.0124	0.006	0.0119	0.0031	0.0023
2	rs78014694	146967807	0.94	0.0632155594214646	0.9	0.178319663885856	0.0646015105372477	0.343967020522088	0.003	0.0019	0.0226	0.1629	0.0029	0.1624	0.2165	0.0082	0.0025	0.0041	0.0053	0.0124	0.0041	0.0033	0.0161	0.1236	0.1845	0.0029	0.0022	0.0082	0.0105	0.0124	0.006	0.0119	0.0031	0.0023
2	rs60498399	146988935	0.94	0.0632155594214646	0.9	0.178319663885856	0.0801627553448148	0.391907333697886	0.0031	0.0018	0.0227	0.1625	0.0029	0.1624	0.2166	0.0084	0.0026	0.004	0.0053	0.0122	0.0045	0.0032	0.0163	0.1237	0.184	0.003	0.0023	0.0082	0.0106	0.0124	0.0058	0.0116	0.0031	0.0025
2	rs62168360	147000360	0.94	0.0632155594214646	0.91	0.155803491158275	0.197663503642081	0.616781133216555	0.0036	0.0018	0.0227	0.1605	0.0028	0.1611	0.2178	0.0086	0.0031	0.0037	0.0053	0.0122	0.0054	0.003	0.0171	0.1225	0.1835	0.0032	0.0025	0.0082	0.011	0.0123	0.0058	0.0117	0.0032	0.0031
2	rs10490591	147003565	0.94	0.0632155594214646	0.91	0.155803491158275	0.197934583148811	0.615771344027184	0.0036	0.0018	0.0227	0.1605	0.0028	0.1611	0.2178	0.0086	0.0031	0.0037	0.0053	0.0122	0.0054	0.003	0.0171	0.1225	0.1835	0.0032	0.0025	0.0082	0.011	0.0123	0.0058	0.0117	0.0032	0.0031
2	rs13002038	147010268	0.94	0.0632155594214646	0.91	0.155803491158275	0.198632615340013	0.615771344027184	0.0036	0.0018	0.0227	0.1605	0.0028	0.1611	0.2178	0.0086	0.0031	0.0037	0.0053	0.0122	0.0054	0.003	0.0171	0.1225	0.1835	0.0032	0.0025	0.0082	0.011	0.0123	0.0058	0.0117	0.0032	0.0031
2	rs115703244	147011206	0.94	0.0632155594214646	0.91	0.155803491158275	0.19874908991839	0.621257737629935	0.0036	0.0018	0.0227	0.1605	0.0028	0.1611	0.2178	0.0086	0.0031	0.0037	0.0053	0.0122	0.0054	0.003	0.0171	0.1225	0.1835	0.0032	0.0025	0.0082	0.011	0.0123	0.0058	0.0117	0.0032	0.0031
2	rs72859983	147013505	0.94	0.0632155594214646	0.91	0.155803491158275	0.199059878587827	0.620824184896765	0.0036	0.0018	0.0227	0.1605	0.0028	0.1611	0.2178	0.0086	0.0031	0.0037	0.0053	0.0122	0.0054	0.003	0.0171	0.1225	0.1835	0.0032	0.0025	0.0082	0.011	0.0123	0.0058	0.0117	0.0032	0.0031
2	rs13010995	147013891	0.94	0.0632155594214646	0.91	0.155803491158275	0.198904449745448	0.618946279959521	0.0036	0.0018	0.0226	0.1605	0.0028	0.1612	0.2179	0.0086	0.0031	0.0037	0.0053	0.0121	0.0054	0.003	0.0171	0.1225	0.1835	0.0032	0.0025	0.0082	0.011	0.0123	0.0058	0.0116	0.0032	0.0031
2	rs2552538	147045525	0.94	0.0632155594214646	0.91	0.155803491158275	0.222161465981644	0.751326997558268	0.0037	0.0017	0.0229	0.1607	0.0028	0.1614	0.2181	0.0086	0.0032	0.0036	0.0052	0.012	0.0054	0.0027	0.0169	0.1218	0.1839	0.0033	0.0026	0.0082	0.0112	0.0123	0.0056	0.0113	0.0032	0.0033
2	rs114316986	147054183	0.94	0.0632155594214646	0.9	0.178319663885856	0.230601114498221	0.793373250261849	0.0037	0.0017	0.0229	0.1606	0.0028	0.1615	0.218	0.0086	0.0032	0.0036	0.0052	0.012	0.0054	0.0026	0.0168	0.1218	0.1839	0.0033	0.0026	0.0082	0.0113	0.0123	0.0056	0.0113	0.0032	0.0034
2	rs115653260	147069333	0.94	0.0632155594214646	0.9	0.178319663885856	0.231403955865923	0.817266013719194	0.0037	0.0017	0.0229	0.1605	0.0028	0.1616	0.218	0.0086	0.0032	0.0036	0.0052	0.0119	0.0054	0.0026	0.0167	0.1218	0.1838	0.0034	0.0026	0.0082	0.0113	0.0123	0.0056	0.0113	0.0032	0.0034
2	rs75409413	147111213	0.93	0.0757334056000413	0.9	0.178319663885856	0.238527098274881	0.883409507884197	0.0038	0.0017	0.0231	0.16	0.0028	0.1625	0.2175	0.0086	0.0033	0.0038	0.0052	0.0119	0.0055	0.0025	0.0163	0.1216	0.1834	0.0035	0.0026	0.0081	0.0118	0.0124	0.0055	0.0114	0.0031	0.0035
2	rs36068154	147113434	0.93	0.0757334056000413	0.89	0.20310604818777	0.237710656140723	0.896231376156994	0.0038	0.0017	0.0231	0.1599	0.0028	0.1625	0.2179	0.0086	0.0033	0.0038	0.0052	0.0119	0.0055	0.0025	0.0163	0.1213	0.1834	0.0035	0.0026	0.0081	0.0118	0.0124	0.0055	0.0114	0.0031	0.0035
2	rs2381870	147118058	0.93	0.0757334056000413	0.89	0.20310604818777	0.235740410541632	0.886845834195973	0.0038	0.0017	0.0231	0.1599	0.0028	0.1625	0.2179	0.0087	0.0033	0.0038	0.0052	0.0119	0.0055	0.0025	0.0163	0.1213	0.1834	0.0035	0.0026	0.0081	0.0118	0.0124	0.0055	0.0114	0.0031	0.0035
2	rs75695126	147137224	0.93	0.0757334056000413	0.89	0.20310604818777	0.242849633159748	0.889659390151868	0.0038	0.0017	0.0232	0.1598	0.0028	0.1625	0.2178	0.0087	0.0033	0.0038	0.0052	0.0119	0.0055	0.0025	0.0162	0.1213	0.1834	0.0036	0.0026	0.0081	0.0118	0.0124	0.0055	0.0114	0.0031	0.0035
2	rs116788735	147139000	0.93	0.0757334056000413	0.89	0.20310604818777	0.243501703735415	0.885283531081835	0.0038	0.0017	0.0232	0.1598	0.0028	0.1625	0.2178	0.0087	0.0033	0.0038	0.0052	0.0119	0.0055	0.0025	0.0162	0.1213	0.1834	0.0036	0.0026	0.0081	0.0118	0.0124	0.0055	0.0114	0.0031	0.0035
2	rs76325692	147146494	0.93	0.0757334056000413	0.89	0.20310604818777	0.246207134853371	0.8693802597197	0.0038	0.0017	0.0232	0.1598	0.0028	0.1626	0.2178	0.0087	0.0033	0.0038	0.0053	0.0119	0.0055	0.0025	0.0162	0.1213	0.1834	0.0036	0.0026	0.0081	0.0118	0.0124	0.0055	0.0114	0.0031	0.0035
2	rs62168445	147150722	0.93	0.0757334056000413	0.89	0.20310604818777	0.244024052995977	0.862849071888912	0.0038	0.0017	0.0232	0.1598	0.0028	0.1626	0.2178	0.0086	0.0033	0.0038	0.0053	0.0119	0.0055	0.0025	0.0162	0.1213	0.1834	0.0036	0.0025	0.0081	0.0118	0.0124	0.0055	0.0114	0.0031	0.0035
2	rs35152708	147152024	0.93	0.0757334056000413	0.9	0.178319663885856	0.244154736521895	0.870781114085554	0.0038	0.0017	0.0232	0.1598	0.0028	0.1626	0.2178	0.0086	0.0033	0.0038	0.0053	0.0119	0.0055	0.0025	0.0162	0.1212	0.1833	0.0036	0.0026	0.0081	0.0118	0.0124	0.0055	0.0116	0.0031	0.0035
2	rs12691739	147152185	0.93	0.0757334056000413	0.9	0.178319663885856	0.244154736521895	0.872182430564662	0.0038	0.0017	0.0232	0.1598	0.0028	0.1626	0.2178	0.0086	0.0033	0.0038	0.0053	0.0119	0.0055	0.0025	0.0162	0.1212	0.1833	0.0036	0.0026	0.0081	0.0118	0.0124	0.0055	0.0116	0.0031	0.0035
2	rs74357078	147158442	0.93	0.0757334056000413	0.9	0.178319663885856	0.241158754030628	0.896074786455799	0.0038	0.0017	0.0232	0.1597	0.0028	0.1628	0.2178	0.0084	0.0033	0.0038	0.0053	0.0119	0.0055	0.0025	0.0162	0.1212	0.1832	0.0036	0.0026	0.0081	0.0118	0.0124	0.0055	0.0116	0.0031	0.0036
2	rs66651870	147162128	0.93	0.0757334056000413	0.9	0.178319663885856	0.231573172436036	0.908619384425982	0.0039	0.0017	0.0233	0.1598	0.0028	0.1629	0.2174	0.0084	0.0033	0.0039	0.0053	0.0119	0.0055	0.0025	0.0162	0.1213	0.1832	0.0036	0.0026	0.0081	0.0119	0.0122	0.0055	0.0117	0.0032	0.0036
2	rs34134633	147173817	0.93	0.0757334056000413	0.9	0.178319663885856	0.231150259701851	0.91506206888433	0.0039	0.0017	0.0233	0.1596	0.0028	0.1629	0.2173	0.0084	0.0033	0.0039	0.0053	0.0119	0.0055	0.0025	0.0162	0.1212	0.1832	0.0036	0.0026	0.0081	0.0119	0.0122	0.0055	0.0117	0.0032	0.0037
2	rs12611768	147190164	0.93	0.0757334056000413	0.9	0.178319663885856	0.234588184788933	0.951054111546426	0.004	0.0017	0.0235	0.1589	0.0028	0.1628	0.217	0.0084	0.0033	0.0041	0.0053	0.0119	0.0055	0.0025	0.0162	0.1212	0.1834	0.0036	0.0026	0.0081	0.012	0.0123	0.0055	0.0118	0.0034	0.0038
2	rs116199301	147194176	0.93	0.0757334056000413	0.9	0.178319663885856	0.234162227446173	0.962635617526894	0.004	0.0017	0.0236	0.1588	0.0028	0.1629	0.217	0.008	0.0033	0.0041	0.0053	0.0118	0.0055	0.0024	0.0162	0.1211	0.1835	0.0036	0.0026	0.0081	0.0121	0.0123	0.0055	0.0118	0.0035	0.0039
2	rs12990755	147218495	0.93	0.0757334056000413	0.9	0.178319663885856	0.257686345167282	0.985242205321733	0.004	0.0017	0.0236	0.1586	0.0028	0.163	0.2171	0.008	0.0033	0.0041	0.0054	0.0118	0.0055	0.0023	0.0163	0.1209	0.1836	0.0036	0.0026	0.0081	0.0121	0.0123	0.0054	0.0118	0.0036	0.0039
2	rs4629105	147223677	0.93	0.0757334056000413	0.9	0.178319663885856	0.26414676064498	0.995943974195365	0.004	0.0017	0.0236	0.1585	0.0028	0.1631	0.2171	0.008	0.0033	0.0041	0.0054	0.0118	0.0055	0.0022	0.0163	0.1209	0.1836	0.0036	0.0026	0.0081	0.0121	0.0123	0.0054	0.0118	0.0036	0.0039
2	rs113810798	147251425	0.94	0.0632155594214646	0.9	0.178319663885856	0.401222353289617	1.35230980822068	0.004	0.0017	0.0236	0.1572	0.0029	0.1633	0.2167	0.0079	0.0033	0.0044	0.0055	0.0121	0.0055	0.0024	0.0162	0.1199	0.184	0.0038	0.0026	0.0082	0.0122	0.0124	0.0056	0.0116	0.0037	0.0039
2	rs79332896	147255328	0.94	0.0632155594214646	0.9	0.178319663885856	0.257192995071145	0.849197710718333	0.0044	0.002	0.0237	0.1532	0.0033	0.1641	0.2153	0.0078	0.0033	0.0054	0.0058	0.013	0.0056	0.0032	0.0162	0.117	0.185	0.0044	0.0027	0.0086	0.0125	0.013	0.0052	0.012	0.004	0.0042
2	rs116724085	147255929	0.94	0.0632155594214646	0.9	0.178319663885856	0.247214940328024	0.837289924063435	0.0044	0.0021	0.0237	0.1526	0.0034	0.1642	0.2151	0.0078	0.0033	0.0055	0.0059	0.0132	0.0056	0.0033	0.0162	0.1165	0.1851	0.0045	0.0027	0.0086	0.0125	0.0131	0.0051	0.0121	0.0041	0.0043
2	rs72864433	147278899	0.91	0.106429816649543	0.89	0.20310604818777	0.369240208769485	0.709639064993121	0.0048	0.0024	0.0239	0.1479	0.0037	0.1651	0.2134	0.0075	0.0033	0.0069	0.0064	0.0144	0.0056	0.0042	0.0163	0.1129	0.1866	0.0053	0.0029	0.0091	0.0128	0.0138	0.0047	0.0126	0.004	0.0046
2	rs80094691	147283364	0.91	0.106429816649543	0.89	0.20310604818777	0.368589390806078	0.710980379486175	0.0048	0.0024	0.0239	0.1479	0.0037	0.1651	0.2134	0.0075	0.0033	0.0069	0.0064	0.0144	0.0056	0.0042	0.0163	0.1129	0.1866	0.0053	0.0029	0.0091	0.0128	0.0138	0.0047	0.0126	0.004	0.0046
2	rs11674231	147283695	0.91	0.106429816649543	0.89	0.20310604818777	0.368372581822798	0.71083131663907	0.0048	0.0024	0.0239	0.1479	0.0037	0.1651	0.2134	0.0075	0.0033	0.0069	0.0064	0.0144	0.0056	0.0042	0.0163	0.1129	0.1866	0.0053	0.0029	0.0091	0.0128	0.0138	0.0047	0.0126	0.004	0.0046
2	rs71430050	147287783	0.91	0.106429816649543	0.89	0.20310604818777	0.355270732558081	0.726520718274321	0.0048	0.0024	0.0239	0.1478	0.0037	0.165	0.2134	0.0075	0.0033	0.0069	0.0064	0.0144	0.0056	0.0042	0.0163	0.1129	0.1867	0.0054	0.003	0.0091	0.0128	0.0138	0.0047	0.0126	0.004	0.0047
2	rs13429725	147292648	0.91	0.106429816649543	0.89	0.20310604818777	0.338613669561726	0.752081541708156	0.0048	0.0025	0.0239	0.1477	0.0037	0.1646	0.2134	0.0075	0.0033	0.0069	0.0064	0.0144	0.0056	0.0042	0.0163	0.1129	0.1869	0.0054	0.0032	0.0091	0.0128	0.0138	0.0047	0.0126	0.004	0.0047
2	rs28460073	147312691	0.91	0.106429816649543	0.89	0.20310604818777	0.359486084871485	0.792762601011098	0.0048	0.0025	0.024	0.1475	0.0037	0.1648	0.2133	0.0075	0.0034	0.0069	0.0064	0.0144	0.0056	0.0042	0.0163	0.1127	0.1867	0.0054	0.0033	0.009	0.0128	0.0138	0.0047	0.0126	0.004	0.0048
2	rs35730722	147316678	0.91	0.106429816649543	0.89	0.20310604818777	0.344085191305524	0.777985253289096	0.0049	0.0026	0.0246	0.1474	0.0037	0.1657	0.2129	0.0072	0.0034	0.0069	0.0064	0.0145	0.0056	0.0044	0.0166	0.1119	0.1853	0.0056	0.0033	0.009	0.0129	0.0138	0.0047	0.0129	0.0041	0.0047
2	rs13415338	147350046	0.91	0.106429816649543	0.89	0.20310604818777	0.336748191957411	0.772516109531515	0.0049	0.0026	0.0247	0.1474	0.0037	0.1657	0.2128	0.0072	0.0034	0.0068	0.0064	0.0146	0.0056	0.0044	0.0166	0.1118	0.1852	0.0056	0.0034	0.009	0.0129	0.0138	0.0047	0.0129	0.0041	0.0047
2	rs12476753	147354286	0.9	0.124917206299546	0.89	0.20310604818777	0.378028655963629	0.822339369376	0.0049	0.0026	0.0248	0.1474	0.0036	0.1658	0.2125	0.0071	0.0034	0.0069	0.0065	0.0146	0.0056	0.0044	0.0166	0.1118	0.1851	0.0056	0.0034	0.009	0.0129	0.0138	0.0047	0.0129	0.0041	0.0047
2	rs4433946	147356327	0.9	0.124917206299546	0.89	0.20310604818777	0.51272647122265	0.873428432546776	0.0051	0.0029	0.0256	0.1474	0.0037	0.1661	0.2108	0.0064	0.0035	0.0072	0.0069	0.0147	0.0058	0.0046	0.0164	0.1117	0.1845	0.0058	0.0035	0.009	0.0127	0.0141	0.0047	0.0129	0.0042	0.0049
2	rs4468762	147357384	0.9	0.124917206299546	0.89	0.20310604818777	0.535686857176077	0.872338160888234	0.0051	0.003	0.0257	0.147	0.0037	0.1663	0.2109	0.0063	0.0035	0.0072	0.0069	0.0146	0.0058	0.0046	0.0162	0.1115	0.1845	0.0059	0.0035	0.009	0.0129	0.0141	0.0047	0.0129	0.0043	0.0049
2	rs115287250	147377575	0.89	0.145699762692903	0.89	0.20310604818777	0.760237309538359	0.962476780861785	0.0052	0.003	0.0254	0.1455	0.0038	0.1697	0.2107	0.0061	0.0034	0.0072	0.0073	0.0144	0.0061	0.0047	0.0161	0.111	0.1822	0.0059	0.0036	0.009	0.0129	0.0145	0.0048	0.0127	0.0042	0.0053
2	rs73014745	147390482	0.89	0.145699762692903	0.89	0.20310604818777	0.76061951172652	0.964700961743584	0.0052	0.003	0.0254	0.1455	0.0038	0.1697	0.2107	0.0061	0.0034	0.0072	0.0073	0.0144	0.0061	0.0047	0.0161	0.1109	0.1822	0.0059	0.0037	0.009	0.013	0.0145	0.0048	0.0127	0.0042	0.0053
2	rs74402763	147411919	0.89	0.145699762692903	0.89	0.20310604818777	0.76337384602806	0.969629508440637	0.0052	0.003	0.0254	0.1455	0.0038	0.1698	0.2107	0.0061	0.0034	0.0073	0.0073	0.0144	0.0061	0.0047	0.0161	0.1109	0.1821	0.0059	0.0037	0.009	0.013	0.0145	0.0048	0.0127	0.0042	0.0053
2	rs78184323	147426914	0.89	0.145699762692903	0.89	0.20310604818777	0.770509322375077	1.03494282727594	0.0053	0.0031	0.0253	0.1453	0.0039	0.171	0.2103	0.0062	0.0036	0.0073	0.0074	0.0142	0.0061	0.0048	0.0161	0.111	0.1815	0.0059	0.0037	0.009	0.013	0.0146	0.0048	0.0127	0.0039	0.0055
2	rs79918810	147442471	0.89	0.145699762692903	0.89	0.20310604818777	0.761766622190113	1.07503392827817	0.0053	0.0031	0.0253	0.1453	0.0039	0.1712	0.2102	0.0062	0.0036	0.0073	0.0075	0.0142	0.0061	0.0048	0.016	0.111	0.1814	0.0059	0.0037	0.009	0.013	0.0147	0.0048	0.0127	0.0038	0.0055
2	rs34507496	147445234	0.89	0.145699762692903	0.88	0.230271256315472	0.761843123088734	1.07730562313539	0.0053	0.0031	0.0253	0.1453	0.0039	0.1712	0.2102	0.0062	0.0036	0.0073	0.0075	0.0142	0.0061	0.0048	0.016	0.111	0.1814	0.0059	0.0037	0.009	0.013	0.0147	0.0048	0.0127	0.0038	0.0055
2	rs4275971	147451283	0.89	0.145699762692903	0.88	0.230271256315472	0.756114882160507	1.07974057322279	0.0053	0.0031	0.0252	0.1454	0.0039	0.1711	0.2102	0.0062	0.0036	0.0073	0.0074	0.0142	0.0061	0.0048	0.016	0.111	0.1814	0.0059	0.0037	0.009	0.013	0.0147	0.0048	0.0126	0.0038	0.0055
2	rs6430130	147456988	0.89	0.145699762692903	0.88	0.230271256315472	0.756648717433202	1.0777925311895	0.0053	0.0031	0.0252	0.1454	0.0039	0.1711	0.2102	0.0062	0.0036	0.0073	0.0074	0.0142	0.0061	0.0048	0.016	0.111	0.1814	0.0059	0.0037	0.009	0.013	0.0147	0.0048	0.0126	0.0038	0.0055
2	rs13411484	147467507	0.89	0.145699762692903	0.88	0.230271256315472	0.753295923189338	1.04945879971787	0.0053	0.0031	0.0252	0.1454	0.0039	0.1712	0.2101	0.0062	0.0036	0.0073	0.0074	0.0143	0.006	0.0048	0.0162	0.111	0.1813	0.0059	0.0036	0.009	0.013	0.0147	0.0049	0.0126	0.0038	0.0055
2	rs79797075	147471944	0.89	0.145699762692903	0.88	0.230271256315472	0.808894187386286	0.998182985500436	0.0053	0.0031	0.0251	0.1453	0.0039	0.1712	0.2102	0.0062	0.0036	0.0073	0.0076	0.0143	0.0059	0.0048	0.0161	0.1108	0.1811	0.0059	0.0035	0.0089	0.013	0.0149	0.0048	0.0129	0.0038	0.0055
2	rs114133468	147474901	0.89	0.145699762692903	0.88	0.230271256315472	0.818576714074742	0.989871564906511	0.0053	0.0031	0.0251	0.1453	0.0039	0.1712	0.2102	0.0062	0.0036	0.0073	0.0076	0.0143	0.0059	0.0048	0.0161	0.1108	0.1811	0.0059	0.0035	0.0089	0.013	0.015	0.0048	0.0129	0.0038	0.0055
2	rs115728170	147477186	0.89	0.145699762692903	0.87	0.259919603286658	0.825692829806415	0.987476543063055	0.0053	0.0031	0.0251	0.1453	0.0039	0.1712	0.2102	0.0062	0.0036	0.0073	0.0076	0.0143	0.0059	0.0048	0.0161	0.1108	0.1811	0.0059	0.0035	0.0089	0.013	0.015	0.0048	0.013	0.0038	0.0055
2	rs57003031	147488649	0.89	0.145699762692903	0.86	0.29215087580064	0.812430824912491	0.999782873194655	0.0053	0.0031	0.0247	0.1456	0.0039	0.1715	0.2106	0.0063	0.0037	0.0073	0.0076	0.0141	0.0058	0.0048	0.0159	0.1107	0.1811	0.0059	0.0035	0.0088	0.013	0.0151	0.0048	0.0128	0.0038	0.0055
2	rs78630754	147498836	0.89	0.145699762692903	0.86	0.29215087580064	0.794814236089475	0.995624194741992	0.0053	0.0031	0.0247	0.1456	0.0039	0.1714	0.2106	0.0063	0.0037	0.0073	0.0076	0.0141	0.0058	0.0048	0.0157	0.1107	0.181	0.0059	0.0035	0.0088	0.013	0.0151	0.0048	0.0133	0.0038	0.0055
2	rs78418480	147501950	0.89	0.145699762692903	0.86	0.29215087580064	0.795048026361152	0.999462856111653	0.0053	0.0031	0.0247	0.1456	0.0039	0.1714	0.2105	0.0063	0.0037	0.0073	0.0076	0.0141	0.0058	0.0048	0.0157	0.1108	0.1809	0.0059	0.0035	0.0088	0.013	0.0151	0.0048	0.0134	0.0038	0.0055
2	rs115069241	147524359	0.89	0.145699762692903	0.87	0.259919603286658	0.76866513644207	0.995464312457301	0.0053	0.0031	0.0245	0.1455	0.0039	0.1714	0.2105	0.0063	0.0037	0.0073	0.0076	0.0141	0.0058	0.0048	0.0157	0.111	0.1808	0.0059	0.0035	0.0087	0.013	0.0152	0.0049	0.0134	0.0038	0.0054
2	rs115595144	147528546	0.89	0.145699762692903	0.87	0.259919603286658	0.653149246610454	1.01420399042355	0.0053	0.003	0.0239	0.1453	0.0038	0.1714	0.2104	0.0068	0.0037	0.0072	0.0074	0.0141	0.0057	0.0049	0.0157	0.1123	0.18	0.0061	0.0035	0.0085	0.0131	0.0153	0.0052	0.0134	0.0038	0.0053
2	rs12328949	147544860	0.89	0.145699762692903	0.87	0.259919603286658	0.604845832724917	1.07876647028307	0.0054	0.003	0.0236	0.1454	0.0038	0.1714	0.21	0.0071	0.0037	0.0071	0.0073	0.0144	0.0056	0.005	0.0157	0.1129	0.1794	0.0063	0.0035	0.0083	0.0132	0.0155	0.0054	0.0134	0.0038	0.0052
2	rs12328950	147544916	0.89	0.145699762692903	0.87	0.259919603286658	0.605949830557039	1.08022768608463	0.0054	0.003	0.0237	0.1454	0.0038	0.1714	0.2099	0.0071	0.0037	0.0071	0.0073	0.0144	0.0056	0.005	0.0157	0.1129	0.1793	0.0063	0.0035	0.0083	0.0132	0.0156	0.0054	0.0134	0.0038	0.0052
2	rs114451436	147555316	0.89	0.145699762692903	0.88	0.230271256315472	0.608644711270019	1.0081102329867	0.0055	0.003	0.0239	0.1453	0.0038	0.1715	0.2094	0.0071	0.0038	0.007	0.0073	0.0145	0.0056	0.005	0.0156	0.1131	0.1792	0.0062	0.0033	0.0083	0.0136	0.0156	0.0055	0.0135	0.0038	0.0052
2	rs6759223	147556947	0.89	0.145699762692903	0.84	0.364737902801441	0.60788405900215	1.0362315830687	0.0055	0.003	0.0239	0.1453	0.0038	0.1715	0.2093	0.0071	0.0038	0.0069	0.0073	0.0145	0.0056	0.005	0.0155	0.1131	0.1792	0.0062	0.0033	0.0083	0.0137	0.0156	0.0055	0.0135	0.0038	0.0052
2	rs60468069	147583923	0.88	0.168925028033099	0.84	0.364737902801441	0.25916948701468	0.674377223607119	0.0048	0.0032	0.0238	0.148	0.0041	0.1707	0.207	0.0076	0.0037	0.0068	0.0072	0.0143	0.0056	0.0057	0.0146	0.1144	0.1795	0.0054	0.003	0.0081	0.014	0.0157	0.0063	0.013	0.004	0.0049
2	rs4411641	147596973	0.88	0.168925028033099	0.84	0.364737902801441	0.249193269320971	0.692994802253827	0.0047	0.0032	0.0239	0.1479	0.0041	0.1706	0.2069	0.0077	0.0037	0.0069	0.0072	0.0143	0.0056	0.0057	0.0146	0.1144	0.1796	0.0054	0.003	0.0081	0.014	0.0157	0.0064	0.013	0.0041	0.0049
2	rs13022139	147617188	0.88	0.168925028033099	0.84	0.364737902801441	0.244677855427234	0.692402009564105	0.0047	0.0032	0.0239	0.1478	0.0041	0.1705	0.2071	0.0077	0.0037	0.0069	0.0072	0.0144	0.0056	0.0057	0.0147	0.1142	0.1795	0.0055	0.003	0.0081	0.014	0.0157	0.0064	0.0129	0.0042	0.0049
2	rs17491595	147625055	0.88	0.168925028033099	0.84	0.364737902801441	0.236724400192417	0.71127852609258	0.0047	0.0033	0.0238	0.1477	0.0041	0.1705	0.2074	0.0077	0.0038	0.0069	0.0072	0.0145	0.0056	0.0057	0.0149	0.114	0.1794	0.0055	0.003	0.0081	0.0139	0.0156	0.0064	0.0128	0.0042	0.0048
2	rs17419725	147631186	0.88	0.168925028033099	0.84	0.364737902801441	0.235569513290487	0.722778259208203	0.0046	0.0033	0.0238	0.1477	0.0041	0.1704	0.2075	0.0077	0.0038	0.0069	0.0072	0.0145	0.0056	0.0058	0.015	0.1139	0.1794	0.0055	0.003	0.0081	0.0138	0.0156	0.0064	0.0128	0.0042	0.0048
2	rs76518252	147637088	0.88	0.168925028033099	0.83	0.405269641990714	0.237281570775308	0.714410746195424	0.0046	0.0033	0.0238	0.1478	0.0042	0.1703	0.2076	0.0077	0.0038	0.0069	0.0072	0.0145	0.0056	0.0058	0.015	0.1139	0.1794	0.0055	0.003	0.008	0.0138	0.0156	0.0064	0.0128	0.0042	0.0048
2	rs72856206	147643975	0.88	0.168925028033099	0.82	0.448736318624531	0.235697679800969	0.71620196103391	0.0046	0.0033	0.0238	0.1478	0.0042	0.1704	0.2076	0.0077	0.0038	0.0069	0.0072	0.0146	0.0056	0.0058	0.015	0.1137	0.1794	0.0055	0.0029	0.008	0.0138	0.0155	0.0064	0.0129	0.0042	0.0048
2	rs951584	147648705	0.88	0.168925028033099	0.82	0.448736318624531	0.235441385348218	0.714709212675015	0.0046	0.0033	0.0237	0.1478	0.0042	0.1703	0.2076	0.0077	0.0038	0.0069	0.0072	0.0146	0.0056	0.0058	0.015	0.1137	0.1794	0.0055	0.0029	0.008	0.0138	0.0155	0.0064	0.0129	0.0042	0.0048
2	rs12988759	147667077	0.88	0.168925028033099	0.82	0.448736318624531	0.236167953625329	0.753893120877415	0.0046	0.0034	0.0236	0.1479	0.0042	0.1701	0.208	0.0078	0.0039	0.0069	0.0072	0.0148	0.0056	0.0058	0.0151	0.1133	0.1793	0.0056	0.0029	0.008	0.0137	0.0155	0.0064	0.0129	0.0042	0.0048
2	rs1913676	147667221	0.88	0.168925028033099	0.82	0.448736318624531	0.235996884972678	0.754648225633612	0.0046	0.0034	0.0236	0.1479	0.0042	0.1701	0.208	0.0078	0.0039	0.0069	0.0072	0.0148	0.0056	0.0058	0.0151	0.1133	0.1793	0.0056	0.0029	0.008	0.0137	0.0155	0.0064	0.0129	0.0042	0.0048
2	rs62167847	147670941	0.88	0.168925028033099	0.81	0.49521423796015	0.238742208410178	0.793067913101219	0.0046	0.0035	0.0237	0.1479	0.0042	0.1701	0.208	0.0078	0.0039	0.0069	0.0072	0.0148	0.0057	0.0058	0.015	0.1133	0.1792	0.0056	0.003	0.008	0.0137	0.0155	0.0063	0.0129	0.0042	0.0049
2	rs60110513	147692528	0.88	0.168925028033099	0.81	0.49521423796015	0.243806332637757	0.818034279185622	0.0046	0.0035	0.0237	0.1476	0.0042	0.1701	0.2079	0.0078	0.004	0.0069	0.0072	0.0149	0.0057	0.0058	0.0152	0.1133	0.1788	0.0057	0.0031	0.008	0.0138	0.0156	0.0064	0.0129	0.0043	0.0049
2	rs79756976	147702819	0.88	0.168925028033099	0.81	0.49521423796015	0.242806196004167	0.831426294590627	0.0046	0.0035	0.0237	0.1475	0.0042	0.1701	0.2079	0.0078	0.004	0.0069	0.0072	0.0149	0.0057	0.0058	0.0152	0.1132	0.1787	0.0057	0.0031	0.008	0.0138	0.0156	0.0064	0.0129	0.0043	0.0049
2	rs114662631	147705216	0.88	0.168925028033099	0.81	0.49521423796015	0.243023424554088	0.828805883414628	0.0046	0.0035	0.0237	0.1475	0.0042	0.1701	0.2079	0.0078	0.004	0.0069	0.0072	0.0149	0.0057	0.0058	0.0152	0.1132	0.1787	0.0057	0.0031	0.008	0.0138	0.0157	0.0064	0.0129	0.0043	0.0049
2	rs59529748	147711659	0.88	0.168925028033099	0.8	0.544775224122235	0.244372627912303	0.832197332843517	0.0046	0.0035	0.0237	0.1475	0.0042	0.1701	0.208	0.0079	0.004	0.0069	0.0071	0.0149	0.0057	0.0058	0.0153	0.1131	0.1786	0.0057	0.0031	0.008	0.0138	0.0157	0.0064	0.0129	0.0043	0.0049
2	rs116211093	147721932	0.88	0.168925028033099	0.8	0.544775224122235	0.209470716196964	0.795205799171143	0.0046	0.0035	0.0237	0.1472	0.0041	0.17	0.2079	0.0078	0.0041	0.0068	0.0071	0.015	0.0057	0.0057	0.0153	0.113	0.1785	0.0057	0.0031	0.008	0.0138	0.0156	0.0064	0.0128	0.0049	0.0049
2	rs11674941	147743365	0.88	0.168925028033099	0.8	0.544775224122235	0.23446035257691	0.796886426463385	0.0046	0.0035	0.0238	0.1471	0.0041	0.1696	0.2075	0.0079	0.0042	0.0067	0.007	0.0154	0.0057	0.0057	0.0158	0.1129	0.1784	0.0058	0.003	0.0079	0.0138	0.0156	0.0067	0.0128	0.0049	0.0049
2	rs114859965	147743716	0.88	0.168925028033099	0.8	0.544775224122235	0.234843964944461	0.796580801677904	0.0046	0.0035	0.0238	0.1471	0.0041	0.1696	0.2075	0.0079	0.0042	0.0067	0.007	0.0154	0.0057	0.0057	0.0158	0.1129	0.1784	0.0058	0.003	0.0079	0.0138	0.0156	0.0067	0.0128	0.0049	0.0049
2	rs75277602	147754363	0.88	0.168925028033099	0.8	0.544775224122235	0.248400899921764	0.825109431649336	0.0046	0.0035	0.0238	0.1471	0.0041	0.1694	0.2073	0.008	0.0042	0.0066	0.007	0.0156	0.0057	0.0057	0.016	0.1128	0.1783	0.0059	0.003	0.0078	0.0139	0.0156	0.0069	0.0128	0.0049	0.0049
2	rs11684620	147763602	0.88	0.168925028033099	0.8	0.544775224122235	0.263964867368834	0.8443994659431	0.0046	0.0035	0.0239	0.1468	0.0041	0.1694	0.2075	0.008	0.0042	0.0066	0.007	0.0157	0.0057	0.0057	0.0161	0.1128	0.1782	0.0059	0.003	0.0078	0.0138	0.0157	0.0069	0.0128	0.0049	0.0049
2	rs1515265	147795457	0.88	0.168925028033099	0.8	0.544775224122235	0.281312448882657	0.8693802597197	0.0046	0.0034	0.024	0.1469	0.0042	0.1692	0.2072	0.0081	0.0043	0.0065	0.0069	0.016	0.0057	0.0056	0.0165	0.1127	0.178	0.0059	0.003	0.0078	0.0138	0.0156	0.007	0.0128	0.0049	0.0049
2	rs10497004	147797710	0.88	0.168925028033099	0.8	0.544775224122235	0.286561458397668	0.867668733053492	0.0047	0.0034	0.024	0.1469	0.0041	0.1692	0.2073	0.0081	0.0042	0.0065	0.0069	0.016	0.0057	0.0056	0.0165	0.1126	0.178	0.006	0.003	0.0078	0.0138	0.0156	0.0069	0.0128	0.0049	0.0049
2	rs2034526	147804074	0.88	0.168925028033099	0.8	0.544775224122235	0.352774996114649	0.898737564007637	0.005	0.0034	0.0241	0.1468	0.0041	0.169	0.208	0.0081	0.0042	0.0064	0.0068	0.0161	0.0055	0.0056	0.0166	0.1122	0.178	0.0063	0.0029	0.0079	0.0138	0.0157	0.0065	0.0127	0.0048	0.0046
2	rs2254296	147808963	0.87	0.194736090082605	0.8	0.544775224122235	0.41872665462588	0.954224381775485	0.0047	0.0034	0.0243	0.147	0.004	0.1679	0.208	0.0085	0.0042	0.0062	0.0067	0.0172	0.006	0.0056	0.0169	0.112	0.1776	0.0058	0.0027	0.0086	0.0143	0.0152	0.0064	0.0128	0.0049	0.005
2	rs13000997	147818046	0.87	0.194736090082605	0.8	0.544775224122235	0.341891127537429	0.961841485636267	0.0047	0.0035	0.0238	0.1473	0.004	0.168	0.2075	0.0083	0.0042	0.0063	0.0067	0.0172	0.0058	0.0057	0.0168	0.1115	0.1782	0.0058	0.0029	0.0088	0.0144	0.0151	0.0065	0.0128	0.0048	0.0051
2	rs2598505	147819791	0.87	0.194736090082605	0.8	0.544775224122235	0.341421916913422	0.965336626786512	0.0047	0.0035	0.0238	0.1473	0.0041	0.1681	0.2075	0.0083	0.0042	0.0063	0.0067	0.0172	0.0058	0.0057	0.0168	0.1115	0.1782	0.0058	0.0029	0.0088	0.0144	0.0151	0.0065	0.0128	0.0048	0.0051
2	rs16826827	147825689	0.87	0.194736090082605	0.8	0.544775224122235	0.307187717612328	0.944561577581771	0.0046	0.0035	0.0234	0.1473	0.0042	0.1678	0.2071	0.0085	0.0041	0.0064	0.0067	0.0174	0.0058	0.0058	0.0168	0.1116	0.1778	0.0057	0.0029	0.0089	0.0146	0.0151	0.0066	0.0129	0.0049	0.0052
2	rs116548105	147842611	0.87	0.194736090082605	0.8	0.544775224122235	0.271570538835486	0.888877665192371	0.0046	0.0035	0.0235	0.1473	0.0045	0.1678	0.2067	0.0086	0.004	0.0065	0.0066	0.0175	0.0057	0.0058	0.0166	0.1118	0.1771	0.0058	0.0029	0.0091	0.0146	0.0152	0.0067	0.0131	0.0048	0.0052
2	rs113062575	147858088	0.87	0.194736090082605	0.8	0.544775224122235	0.264010334312612	0.889972119210677	0.0046	0.0034	0.0235	0.1474	0.0046	0.1678	0.2066	0.0086	0.004	0.0065	0.0066	0.0176	0.0057	0.0058	0.0165	0.1119	0.1768	0.0058	0.0029	0.0091	0.0146	0.0153	0.0068	0.0132	0.0048	0.0053
2	rs59472565	147863751	0.87	0.194736090082605	0.8	0.544775224122235	0.268716182091998	0.879039938277085	0.0046	0.0034	0.0235	0.1474	0.0046	0.1678	0.2065	0.0087	0.0039	0.0065	0.0066	0.0176	0.0057	0.0058	0.0164	0.1119	0.1767	0.0058	0.003	0.0091	0.0146	0.0153	0.0068	0.0132	0.0048	0.0053
2	rs72857597	147886582	0.87	0.194736090082605	0.8	0.544775224122235	0.244808731347048	0.797039248213478	0.0046	0.0034	0.0236	0.1476	0.0047	0.1676	0.2066	0.0087	0.0039	0.0066	0.0066	0.0177	0.0056	0.0058	0.0165	0.1121	0.1765	0.0057	0.0029	0.009	0.0147	0.0153	0.0068	0.0133	0.0048	0.0052
2	rs12475020	147888800	0.87	0.194736090082605	0.8	0.544775224122235	0.249193269320971	0.804382004723605	0.0046	0.0034	0.0236	0.1476	0.0047	0.1676	0.2066	0.0087	0.0039	0.0066	0.0066	0.0177	0.0056	0.0058	0.0165	0.1121	0.1765	0.0057	0.0029	0.009	0.0147	0.0153	0.0068	0.0133	0.0048	0.0052
2	rs78559067	147916117	0.87	0.194736090082605	0.8	0.544775224122235	0.208232665284528	0.774642011398038	0.0045	0.0033	0.0238	0.1476	0.0047	0.1673	0.2064	0.0087	0.0038	0.0066	0.0065	0.0177	0.0055	0.0057	0.0164	0.1128	0.1763	0.0057	0.003	0.0091	0.015	0.0152	0.007	0.0133	0.0048	0.0051
2	rs2218843	147917384	0.87	0.194736090082605	0.8	0.544775224122235	0.209430714448203	0.789405825413706	0.0045	0.0033	0.0239	0.1476	0.0047	0.1672	0.2064	0.0087	0.0038	0.0066	0.0065	0.0177	0.0055	0.0057	0.0164	0.1128	0.1763	0.0057	0.003	0.0091	0.015	0.0152	0.007	0.0133	0.0048	0.0051
2	rs1083455	147918261	0.87	0.194736090082605	0.8	0.544775224122235	0.213492641597977	0.781940342232658	0.0045	0.0033	0.0239	0.1476	0.0047	0.1672	0.2064	0.0088	0.0038	0.0066	0.0065	0.0178	0.0055	0.0057	0.0164	0.1128	0.1763	0.0057	0.003	0.0091	0.0151	0.0152	0.007	0.0133	0.0048	0.0051
2	rs79859862	147922467	0.87	0.194736090082605	0.8	0.544775224122235	0.207754531367486	0.751628795398587	0.0044	0.0033	0.0239	0.1479	0.0047	0.167	0.2066	0.0087	0.0037	0.0066	0.0065	0.0178	0.0055	0.0057	0.0163	0.1127	0.1764	0.0057	0.003	0.0091	0.0147	0.0152	0.0071	0.0133	0.0048	0.0051
2	rs35956613	147924856	0.87	0.194736090082605	0.8	0.544775224122235	0.201008561856572	0.78331041361485	0.0044	0.0033	0.0239	0.1481	0.0047	0.167	0.2066	0.0087	0.004	0.0066	0.0065	0.0178	0.0054	0.0055	0.0163	0.1127	0.1765	0.0057	0.003	0.0091	0.0147	0.0152	0.0071	0.0133	0.0047	0.005
2	rs10183212	147927493	0.87	0.194736090082605	0.81	0.49521423796015	0.192896566012064	0.771150123845667	0.0044	0.0033	0.0239	0.1481	0.0047	0.1669	0.2066	0.0087	0.004	0.0066	0.0065	0.0178	0.0054	0.0055	0.0163	0.1127	0.1765	0.0057	0.003	0.0091	0.0147	0.0152	0.0071	0.0133	0.0047	0.005
2	rs114134341	147936013	0.87	0.194736090082605	0.81	0.49521423796015	0.177243551941815	0.712471391142564	0.0044	0.0033	0.0239	0.1482	0.0047	0.1669	0.2067	0.0087	0.004	0.0066	0.0065	0.0177	0.0052	0.0055	0.0163	0.1126	0.1766	0.0057	0.003	0.0091	0.0147	0.0152	0.0071	0.0133	0.0047	0.005
2	rs56336408	147952031	0.87	0.194736090082605	0.82	0.448736318624531	0.181859502965903	0.682932946566079	0.0045	0.0033	0.0239	0.1485	0.0046	0.1665	0.2064	0.0087	0.004	0.0066	0.0065	0.0177	0.0049	0.0055	0.0164	0.1127	0.1767	0.0058	0.003	0.0091	0.0149	0.0152	0.0071	0.0133	0.0047	0.005
2	rs76298403	147953419	0.87	0.194736090082605	0.82	0.448736318624531	0.178409364829227	0.658365309135159	0.0045	0.0033	0.0239	0.1485	0.0046	0.1665	0.2064	0.0087	0.004	0.0066	0.0065	0.0176	0.0049	0.0055	0.0163	0.1127	0.1767	0.0058	0.003	0.0091	0.0149	0.0152	0.0071	0.0133	0.0047	0.005
2	rs67996343	147955013	0.87	0.194736090082605	0.82	0.448736318624531	0.293640940566179	0.772516109531515	0.0044	0.0034	0.0246	0.1489	0.0045	0.1662	0.2052	0.0084	0.0043	0.0066	0.0066	0.0177	0.0052	0.0053	0.0166	0.1124	0.1763	0.0061	0.0029	0.0086	0.0153	0.0154	0.0071	0.0136	0.0046	0.0052
2	rs74416400	147955387	0.87	0.194736090082605	0.82	0.448736318624531	0.27471986158717	0.7801143813766	0.0044	0.0033	0.0247	0.1491	0.0045	0.1659	0.2053	0.0083	0.0043	0.0066	0.0066	0.0176	0.0052	0.0051	0.0164	0.1128	0.1764	0.006	0.0029	0.0086	0.0154	0.0154	0.0071	0.0137	0.0046	0.0051
2	rs74827492	147959132	0.87	0.194736090082605	0.82	0.448736318624531	0.264556269136672	0.76690373234903	0.0041	0.0032	0.0251	0.1503	0.0045	0.1632	0.2058	0.0081	0.0042	0.0065	0.0066	0.0168	0.0053	0.0045	0.0152	0.1154	0.1765	0.0057	0.003	0.0082	0.0166	0.0153	0.0073	0.014	0.0044	0.0051
2	rs72859290	147981914	0.87	0.194736090082605	0.82	0.448736318624531	0.273142751108575	0.762965201762688	0.0041	0.0032	0.0251	0.1505	0.0045	0.1628	0.2059	0.008	0.0043	0.0065	0.0066	0.0167	0.0053	0.0044	0.0151	0.1157	0.1765	0.0057	0.003	0.0081	0.0167	0.0153	0.0073	0.0141	0.0043	0.005
2	rs17662921	147991466	0.87	0.194736090082605	0.82	0.448736318624531	0.263011043460421	0.751779704229855	0.0041	0.0032	0.0251	0.1505	0.0045	0.1627	0.2059	0.008	0.0042	0.0065	0.0067	0.0167	0.0053	0.0044	0.0151	0.1158	0.1765	0.0057	0.003	0.0081	0.0167	0.0153	0.0073	0.0141	0.0043	0.005
2	rs17663027	147992667	0.87	0.194736090082605	0.82	0.448736318624531	0.25984517498042	0.74906435718996	0.0041	0.0032	0.0251	0.1505	0.0045	0.1627	0.2059	0.008	0.0043	0.0065	0.0067	0.0167	0.0053	0.0044	0.0151	0.1158	0.1765	0.0057	0.003	0.0081	0.0167	0.0153	0.0073	0.0141	0.0043	0.005
2	rs12476865	147993969	0.87	0.194736090082605	0.81	0.49521423796015	0.25795566242271	0.743037953377709	0.0041	0.0032	0.0251	0.1505	0.0045	0.1627	0.2059	0.008	0.0043	0.0065	0.0067	0.0167	0.0053	0.0044	0.0151	0.1158	0.1765	0.0057	0.003	0.0081	0.0167	0.0153	0.0073	0.0141	0.0043	0.005
2	rs116461266	147997171	0.87	0.194736090082605	0.81	0.49521423796015	0.256700160366659	0.74017915126261	0.0041	0.0032	0.0252	0.1505	0.0045	0.1627	0.2059	0.008	0.0043	0.0065	0.0067	0.0167	0.0053	0.0044	0.0151	0.1158	0.1765	0.0057	0.003	0.0081	0.0167	0.0153	0.0073	0.0141	0.0043	0.005
2	rs11685340	147999834	0.87	0.194736090082605	0.81	0.49521423796015	0.255671353587435	0.739427236922252	0.0041	0.0032	0.0252	0.1505	0.0045	0.1627	0.2059	0.008	0.0043	0.0065	0.0067	0.0167	0.0053	0.0044	0.0151	0.1159	0.1765	0.0057	0.003	0.0081	0.0167	0.0153	0.0073	0.0141	0.0043	0.005
2	rs13429233	148012662	0.87	0.194736090082605	0.81	0.49521423796015	0.246382243003693	0.737773616337841	0.0041	0.0032	0.0252	0.1505	0.0045	0.1626	0.2058	0.008	0.0043	0.0065	0.0066	0.0167	0.0053	0.0044	0.015	0.1159	0.1766	0.0057	0.0031	0.0081	0.0167	0.0153	0.0074	0.0142	0.0043	0.005
2	rs72861805	148012817	0.87	0.194736090082605	0.82	0.448736318624531	0.245682220651677	0.737773616337841	0.0041	0.0032	0.0252	0.1505	0.0045	0.1626	0.2058	0.008	0.0043	0.0065	0.0066	0.0167	0.0053	0.0044	0.015	0.1159	0.1766	0.0057	0.0031	0.0081	0.0167	0.0153	0.0074	0.0142	0.0043	0.005
2	rs80153257	148042800	0.87	0.194736090082605	0.82	0.448736318624531	0.229336623847261	0.740028754976758	0.0041	0.0032	0.0252	0.1504	0.0045	0.1625	0.2057	0.008	0.0043	0.0066	0.0066	0.0167	0.0054	0.0044	0.015	0.116	0.1767	0.0057	0.0031	0.0081	0.0168	0.0154	0.0074	0.0144	0.0043	0.005
2	rs10170049	148048811	0.87	0.194736090082605	0.82	0.448736318624531	0.22862179361761	0.738675490403323	0.0041	0.0032	0.0252	0.1504	0.0045	0.1625	0.2057	0.008	0.0043	0.0066	0.0066	0.0167	0.0054	0.0044	0.015	0.116	0.1766	0.0057	0.0031	0.0081	0.0168	0.0154	0.0074	0.0144	0.0043	0.005
2	rs16827175	148048910	0.87	0.194736090082605	0.82	0.448736318624531	0.22862179361761	0.738675490403323	0.0041	0.0032	0.0252	0.1504	0.0045	0.1625	0.2057	0.008	0.0043	0.0066	0.0066	0.0167	0.0054	0.0044	0.015	0.116	0.1766	0.0057	0.0031	0.0081	0.0168	0.0154	0.0074	0.0144	0.0043	0.005
2	rs16827183	148053829	0.87	0.194736090082605	0.82	0.448736318624531	0.211194866327297	0.701008652442496	0.0041	0.0032	0.0251	0.1503	0.0045	0.1627	0.2056	0.008	0.0042	0.0066	0.0066	0.0167	0.0053	0.0044	0.015	0.1159	0.1765	0.0056	0.0031	0.0081	0.017	0.0154	0.0074	0.0144	0.0043	0.0049
2	rs74548003	148067569	0.87	0.194736090082605	0.82	0.448736318624531	0.209150822830252	0.699374523086222	0.0041	0.0032	0.0252	0.1503	0.0046	0.1627	0.2056	0.008	0.0042	0.0066	0.0067	0.0167	0.0053	0.0044	0.015	0.1159	0.1763	0.0056	0.0031	0.0081	0.0171	0.0153	0.0075	0.0144	0.0043	0.0049
2	rs75227064	148094000	0.87	0.194736090082605	0.82	0.448736318624531	0.202300598973999	0.740028754976758	0.0041	0.0033	0.0255	0.1492	0.0047	0.1628	0.2051	0.0082	0.0043	0.0067	0.0066	0.017	0.0055	0.0045	0.0152	0.1159	0.175	0.0056	0.0031	0.0081	0.0176	0.015	0.0077	0.0145	0.0045	0.005
2	rs74771389	148098200	0.87	0.194736090082605	0.82	0.448736318624531	0.200930407509192	0.744543555420262	0.0041	0.0033	0.0255	0.1492	0.0047	0.1628	0.205	0.0082	0.0043	0.0067	0.0066	0.017	0.0055	0.0045	0.0152	0.1159	0.1749	0.0056	0.0032	0.0081	0.0177	0.015	0.0078	0.0145	0.0045	0.005
2	rs78911733	148108408	0.87	0.194736090082605	0.82	0.448736318624531	0.214991666976955	0.775401566944082	0.0041	0.0034	0.0257	0.1488	0.0047	0.1629	0.2048	0.0083	0.0044	0.0067	0.0066	0.0169	0.0056	0.0046	0.0151	0.1159	0.1744	0.0057	0.0032	0.0081	0.0178	0.0149	0.008	0.0146	0.0046	0.0052
2	rs16827232	148111010	0.87	0.194736090082605	0.82	0.448736318624531	0.229631326222951	0.801014799314862	0.0041	0.0034	0.0257	0.1486	0.0047	0.163	0.2047	0.0083	0.0044	0.0067	0.0066	0.0169	0.0056	0.0046	0.0151	0.1159	0.1742	0.0057	0.0032	0.0081	0.0179	0.0149	0.0081	0.0146	0.0046	0.0052
2	rs72861865	148126573	0.88	0.168925028033099	0.82	0.448736318624531	0.271109056031573	0.891066846605946	0.0041	0.0034	0.0258	0.1478	0.005	0.1633	0.2056	0.0084	0.0046	0.007	0.0068	0.017	0.0058	0.0046	0.0154	0.1159	0.1708	0.0059	0.0034	0.0078	0.0177	0.0148	0.0086	0.0153	0.0046	0.0054
2	rs72861886	148142227	0.87	0.194736090082605	0.82	0.448736318624531	0.279152434454256	0.90014791628551	0.0041	0.0034	0.0258	0.1476	0.0051	0.1632	0.2056	0.0084	0.0046	0.007	0.0068	0.017	0.0058	0.0046	0.0155	0.1159	0.1702	0.0059	0.0035	0.0078	0.0179	0.0148	0.0087	0.0153	0.0046	0.0055
2	rs149675079	148148219	0.87	0.194736090082605	0.82	0.448736318624531	0.278824520779524	0.903283630524227	0.0041	0.0034	0.0259	0.1476	0.0051	0.1632	0.2057	0.0084	0.0047	0.007	0.0068	0.017	0.0058	0.0046	0.0155	0.1159	0.1701	0.0059	0.0035	0.0078	0.0179	0.0148	0.0087	0.0154	0.0046	0.0055
2	rs1439678	148153368	0.87	0.194736090082605	0.82	0.448736318624531	0.275277657781996	0.903440473993402	0.0042	0.0034	0.0259	0.1475	0.0051	0.1632	0.2057	0.0084	0.0047	0.007	0.0068	0.017	0.0058	0.0046	0.0155	0.1159	0.17	0.0059	0.0035	0.0078	0.0179	0.0148	0.0088	0.0154	0.0046	0.0055
2	rs4662501	148171247	0.88	0.168925028033099	0.82	0.448736318624531	0.277234745107487	0.887470912279476	0.0041	0.0034	0.0259	0.1473	0.0051	0.1632	0.2062	0.0085	0.0047	0.007	0.0068	0.0171	0.0057	0.0046	0.0156	0.1159	0.169	0.0059	0.0035	0.0078	0.018	0.0148	0.0088	0.0157	0.0046	0.0055
2	rs34588778	148183448	0.87	0.194736090082605	0.82	0.448736318624531	0.19527174181795	0.907206363029585	0.0041	0.0035	0.0261	0.1449	0.0055	0.1646	0.2065	0.0087	0.0047	0.0069	0.0066	0.0179	0.0056	0.0046	0.017	0.1172	0.1644	0.0058	0.0034	0.0074	0.0178	0.0141	0.0089	0.0179	0.005	0.0054
2	rs72863542	148186785	0.87	0.194736090082605	0.82	0.448736318624531	0.193278536922588	0.901558715213375	0.0041	0.0035	0.0261	0.1449	0.0055	0.1646	0.2065	0.0087	0.0047	0.0069	0.0066	0.0179	0.0056	0.0046	0.017	0.1172	0.1643	0.0058	0.0034	0.0074	0.0178	0.0141	0.0089	0.0179	0.005	0.0054
2	rs12691755	148189702	0.87	0.194736090082605	0.82	0.448736318624531	0.187218793150463	0.887783484896926	0.0041	0.0036	0.0261	0.1448	0.0055	0.1646	0.2065	0.0087	0.0047	0.0069	0.0066	0.0179	0.0056	0.0046	0.017	0.1173	0.1643	0.0058	0.0034	0.0074	0.0178	0.0141	0.0089	0.0179	0.0051	0.0054
2	rs2043913	148193848	0.87	0.194736090082605	0.82	0.448736318624531	0.187256323405898	0.886533328746118	0.0041	0.0036	0.0261	0.1448	0.0055	0.1651	0.2065	0.0087	0.0047	0.0069	0.0066	0.0179	0.0056	0.0046	0.0171	0.117	0.1641	0.0058	0.0034	0.0074	0.0178	0.0141	0.0089	0.0179	0.0051	0.0054
2	rs1438881	148214155	0.87	0.194736090082605	0.82	0.448736318624531	0.208871142309402	0.933812941510914	0.0041	0.0036	0.0261	0.1437	0.0056	0.165	0.2062	0.0088	0.0047	0.007	0.0066	0.0179	0.0057	0.0047	0.0177	0.117	0.1642	0.0059	0.0034	0.0074	0.0177	0.0138	0.0089	0.0182	0.0051	0.0054
2	rs4662505	148215682	0.87	0.194736090082605	0.82	0.448736318624531	0.207874006677364	0.929709639510321	0.0041	0.0036	0.0261	0.1435	0.0056	0.165	0.2062	0.0088	0.0047	0.007	0.0066	0.0179	0.0058	0.0048	0.0178	0.117	0.1643	0.0059	0.0034	0.0074	0.0177	0.0138	0.0089	0.0183	0.0051	0.0054
2	rs13392570	148229438	0.87	0.194736090082605	0.82	0.448736318624531	0.218949512630447	0.946619234320224	0.0041	0.0036	0.026	0.1432	0.0057	0.165	0.2064	0.0086	0.0047	0.007	0.0066	0.018	0.0057	0.0048	0.0179	0.1169	0.1646	0.0059	0.0033	0.0075	0.0175	0.0136	0.0089	0.0184	0.0052	0.0054
2	rs72863597	148239755	0.87	0.194736090082605	0.82	0.448736318624531	0.215763726641611	0.881068117483129	0.0039	0.0036	0.0259	0.1424	0.0058	0.1651	0.2064	0.0086	0.0046	0.0069	0.0066	0.0181	0.0057	0.0047	0.0183	0.1175	0.1642	0.0059	0.0033	0.0075	0.0175	0.0138	0.009	0.0186	0.0053	0.0052
2	rs72865613	148258128	0.87	0.194736090082605	0.82	0.448736318624531	0.144289706680518	0.780722933171924	0.0038	0.0036	0.0257	0.1408	0.0061	0.1652	0.2064	0.0086	0.0044	0.0067	0.0065	0.0183	0.0057	0.0047	0.0194	0.1185	0.1634	0.0058	0.0032	0.0075	0.0176	0.0142	0.009	0.0189	0.0055	0.0048
2	rs7560572	148260990	0.84	0.289034762536342	0.82	0.448736318624531	0.223445274512649	0.720534841019551	0.0034	0.0039	0.0251	0.1354	0.0071	0.1652	0.2062	0.0085	0.004	0.0062	0.0062	0.0191	0.0057	0.0047	0.0229	0.1215	0.1607	0.0058	0.0032	0.0077	0.0178	0.0155	0.0093	0.0201	0.0059	0.0038
2	rs13033948	148261681	0.84	0.289034762536342	0.82	0.448736318624531	0.219072565534883	0.68914369692904	0.0034	0.0038	0.0246	0.135	0.0071	0.1653	0.2061	0.0085	0.004	0.0063	0.0063	0.0194	0.0057	0.0047	0.0231	0.1214	0.1607	0.0058	0.0031	0.0078	0.0175	0.0155	0.0093	0.0205	0.006	0.0038
2	rs114284975	148261961	0.84	0.289034762536342	0.82	0.448736318624531	0.219072565534883	0.68914369692904	0.0034	0.0038	0.0246	0.135	0.0071	0.1653	0.2061	0.0085	0.004	0.0063	0.0063	0.0194	0.0057	0.0047	0.0231	0.1214	0.1607	0.0058	0.0031	0.0078	0.0175	0.0155	0.0093	0.0205	0.006	0.0038
2	rs76767033	148263558	0.84	0.289034762536342	0.82	0.448736318624531	0.218703522950262	0.68914369692904	0.0034	0.0038	0.0246	0.135	0.0071	0.1653	0.2061	0.0085	0.004	0.0063	0.0063	0.0194	0.0057	0.0047	0.0231	0.1214	0.1607	0.0058	0.0031	0.0078	0.0175	0.0155	0.0093	0.0205	0.006	0.0038
2	rs74581471	148264182	0.84	0.289034762536342	0.82	0.448736318624531	0.218703522950262	0.688995674275646	0.0034	0.0038	0.0246	0.135	0.0071	0.1653	0.2061	0.0085	0.004	0.0063	0.0063	0.0194	0.0057	0.0047	0.0231	0.1214	0.1607	0.0058	0.0031	0.0078	0.0175	0.0155	0.0093	0.0205	0.006	0.0038
2	rs11891723	148272869	0.84	0.289034762536342	0.82	0.448736318624531	0.217190008485221	0.681603730012666	0.0034	0.0038	0.0247	0.135	0.0071	0.1651	0.2061	0.0085	0.004	0.0063	0.0063	0.0195	0.0057	0.0047	0.0232	0.1215	0.1608	0.0058	0.0031	0.0077	0.0175	0.0155	0.0092	0.0205	0.006	0.0037
2	rs6752110	148283393	0.84	0.289034762536342	0.82	0.448736318624531	0.205254509167841	0.644336771608749	0.0033	0.0038	0.0249	0.1354	0.0071	0.1646	0.2057	0.0085	0.0038	0.0062	0.0062	0.0195	0.0055	0.0049	0.0238	0.122	0.1608	0.0057	0.003	0.0078	0.0173	0.0157	0.0089	0.0209	0.0059	0.0036
2	rs1438873	148287033	0.82	0.36720095628419	0.82	0.448736318624531	0.170377018844349	0.480714883228163	0.003	0.0037	0.0252	0.1349	0.0069	0.1638	0.2065	0.0089	0.0035	0.0063	0.006	0.0201	0.0047	0.0052	0.0241	0.1248	0.16	0.0053	0.0025	0.0076	0.017	0.0165	0.0088	0.0208	0.0058	0.0032
2	rs12992493	148287410	0.82	0.36720095628419	0.82	0.448736318624531	0.168994304330214	0.480986231679166	0.003	0.0037	0.0252	0.1349	0.0069	0.1638	0.2064	0.0089	0.0035	0.0063	0.006	0.0201	0.0047	0.0052	0.0241	0.1248	0.16	0.0053	0.0025	0.0076	0.017	0.0165	0.0088	0.0208	0.0058	0.0032
2	rs115628062	148290375	0.82	0.36720095628419	0.82	0.448736318624531	0.167371843477133	0.481257619688119	0.003	0.0037	0.0252	0.1349	0.0069	0.1637	0.2064	0.0089	0.0035	0.0063	0.006	0.0201	0.0047	0.0052	0.0241	0.1249	0.16	0.0053	0.0025	0.0076	0.017	0.0165	0.0088	0.0208	0.0058	0.0032
2	rs74612536	148296709	0.82	0.36720095628419	0.82	0.448736318624531	0.149599250159463	0.474349628098756	0.0029	0.0037	0.0252	0.1349	0.0069	0.1637	0.2067	0.0088	0.0035	0.0063	0.006	0.0202	0.0046	0.0052	0.024	0.125	0.1603	0.0053	0.0024	0.0075	0.0169	0.0166	0.0088	0.0207	0.0058	0.0031
2	rs13413754	148328907	0.82	0.36720095628419	0.82	0.448736318624531	0.126349126121049	0.407793553039966	0.0027	0.0036	0.0249	0.1349	0.0067	0.1635	0.2082	0.0086	0.0032	0.0063	0.0058	0.0204	0.0044	0.0052	0.0235	0.1258	0.162	0.0052	0.0023	0.0072	0.0164	0.0169	0.0083	0.02	0.006	0.0031
2	rs142428532	148329344	0.82	0.36720095628419	0.82	0.448736318624531	0.122721951275622	0.406625284789071	0.0027	0.0036	0.0249	0.1349	0.0067	0.1635	0.2082	0.0086	0.0032	0.0063	0.0058	0.0204	0.0043	0.0052	0.0235	0.1258	0.162	0.0051	0.0023	0.0072	0.0164	0.0169	0.0083	0.02	0.006	0.0031
2	rs114664351	148331978	0.82	0.36720095628419	0.82	0.448736318624531	0.118499797055289	0.402478886777698	0.0027	0.0036	0.0248	0.1349	0.0067	0.1635	0.2083	0.0086	0.0032	0.0063	0.0058	0.0204	0.0043	0.0052	0.0235	0.1259	0.162	0.0051	0.0023	0.0072	0.0164	0.017	0.0083	0.02	0.006	0.0031
2	rs10181805	148337163	0.82	0.36720095628419	0.82	0.448736318624531	0.11269572423956	0.372266566045819	0.0027	0.0035	0.0248	0.135	0.0067	0.1634	0.2086	0.0085	0.0031	0.0063	0.0057	0.0204	0.0042	0.0053	0.0236	0.1263	0.1619	0.005	0.0022	0.0071	0.0163	0.0171	0.0082	0.0199	0.0061	0.003
2	rs111472136	148345849	0.81	0.411214762386647	0.82	0.448736318624531	0.064000057662375	0.240425210901591	0.0022	0.003	0.024	0.1366	0.0063	0.1612	0.2111	0.0081	0.0026	0.0064	0.0049	0.0202	0.0033	0.0058	0.0247	0.1298	0.1628	0.0041	0.0019	0.0069	0.0166	0.0175	0.0074	0.0186	0.0064	0.0025
2	rs62168160	148353308	0.81	0.411214762386647	0.83	0.405269641990714	0.0655204542526524	0.238540435944697	0.0022	0.003	0.024	0.1366	0.0063	0.1612	0.2112	0.0081	0.0026	0.0063	0.0049	0.0202	0.0033	0.0058	0.0247	0.1299	0.1628	0.0041	0.0019	0.0069	0.0166	0.0175	0.0074	0.0186	0.0064	0.0025
2	rs77583036	148360928	0.81	0.411214762386647	0.83	0.405269641990714	0.0728650558699525	0.230610959567407	0.0021	0.003	0.0238	0.137	0.0062	0.1612	0.2114	0.008	0.0025	0.0063	0.005	0.0202	0.0032	0.0058	0.0248	0.1304	0.1629	0.004	0.0018	0.0068	0.0167	0.0176	0.0073	0.0184	0.0064	0.0024
2	rs7568976	148361434	0.81	0.411214762386647	0.82	0.448736318624531	0.0819895258868419	0.23456490302724	0.0021	0.003	0.0238	0.1373	0.0062	0.1611	0.2114	0.008	0.0025	0.0063	0.005	0.0202	0.0029	0.0058	0.0248	0.1306	0.1629	0.004	0.0018	0.0068	0.0167	0.0176	0.0073	0.0184	0.0064	0.0024
2	rs77242431	148364131	0.81	0.411214762386647	0.82	0.448736318624531	0.0817625703510846	0.233684375168443	0.0021	0.003	0.0238	0.1373	0.0062	0.1611	0.2114	0.008	0.0025	0.0063	0.005	0.0202	0.0029	0.0058	0.0248	0.1306	0.1629	0.004	0.0018	0.0068	0.0167	0.0176	0.0073	0.0184	0.0064	0.0024
2	rs6430213	148367394	0.81	0.411214762386647	0.83	0.405269641990714	0.0808137526446129	0.234895375970561	0.0021	0.0029	0.0238	0.1373	0.0062	0.1611	0.2114	0.008	0.0025	0.0063	0.0049	0.0202	0.0029	0.0058	0.0248	0.1306	0.163	0.004	0.0018	0.0068	0.0167	0.0176	0.0072	0.0184	0.0064	0.0024
2	rs72859001	148367564	0.81	0.411214762386647	0.83	0.405269641990714	0.0828099032233418	0.231378080331614	0.0021	0.0029	0.0237	0.1373	0.0062	0.161	0.2115	0.008	0.0025	0.0063	0.0049	0.0201	0.0026	0.0058	0.0249	0.1307	0.1632	0.0039	0.0017	0.0069	0.0167	0.0176	0.0072	0.0187	0.0064	0.0024
2	rs6430214	148367601	0.81	0.411214762386647	0.84	0.364737902801441	0.0833367708853058	0.230939624699102	0.0021	0.0029	0.0237	0.1373	0.0062	0.161	0.2115	0.008	0.0025	0.0063	0.0049	0.0201	0.0026	0.0058	0.0249	0.1307	0.1632	0.0039	0.0017	0.0069	0.0167	0.0176	0.0072	0.0187	0.0064	0.0024
2	rs16827560	148370350	0.81	0.411214762386647	0.85	0.32706018639722	0.0823079405640564	0.229735260309747	0.0021	0.0029	0.0237	0.1373	0.0062	0.161	0.2115	0.008	0.0025	0.0063	0.0049	0.0201	0.0026	0.0058	0.0249	0.1307	0.1632	0.0039	0.0017	0.0069	0.0167	0.0176	0.0072	0.0187	0.0064	0.0024
2	rs78567867	148371457	0.81	0.411214762386647	0.85	0.32706018639722	0.0765663739229358	0.223635747212116	0.0021	0.0029	0.0237	0.1374	0.0062	0.161	0.2116	0.008	0.0025	0.0063	0.0049	0.0201	0.0026	0.0058	0.0249	0.1308	0.1632	0.0039	0.0017	0.0068	0.0166	0.0176	0.0072	0.0187	0.0064	0.0024
2	rs4516372	148374082	0.81	0.411214762386647	0.85	0.32706018639722	0.127692204718747	0.206930766070822	0.0015	0.0025	0.022	0.1401	0.0055	0.1619	0.214	0.0078	0.0019	0.0058	0.0041	0.0196	0.0017	0.0054	0.0249	0.1343	0.1643	0.0034	0.0016	0.0066	0.0167	0.0174	0.0067	0.0176	0.0057	0.0021
2	rs4427955	148377892	0.81	0.411214762386647	0.85	0.32706018639722	0.153246887140418	0.243985864034284	0.0014	0.0024	0.0222	0.1401	0.0053	0.1618	0.2146	0.0077	0.0019	0.0056	0.0039	0.0194	0.0019	0.0053	0.0249	0.1353	0.1646	0.0034	0.0015	0.0065	0.0168	0.0174	0.0065	0.0172	0.0056	0.0021
2	rs10497015	148378069	0.81	0.411214762386647	0.85	0.32706018639722	0.0736255060624767	0.206296871481922	0.0015	0.0024	0.0222	0.14	0.0053	0.1632	0.2146	0.008	0.0019	0.0056	0.0039	0.0198	0.002	0.0053	0.0226	0.1361	0.1643	0.0034	0.0015	0.0065	0.0166	0.0174	0.0065	0.0172	0.0056	0.0021
2	rs116730913	148379710	0.81	0.411214762386647	0.85	0.32706018639722	0.0720470050087512	0.203978145198767	0.0014	0.0024	0.0223	0.14	0.0053	0.1632	0.2146	0.008	0.0019	0.0056	0.0039	0.0198	0.002	0.0053	0.0226	0.1361	0.1643	0.0034	0.0015	0.0065	0.0166	0.0174	0.0065	0.0172	0.0056	0.0021
2	rs17726971	148390474	0.81	0.411214762386647	0.85	0.32706018639722	0.0563544813734317	0.184629097908098	0.0014	0.0024	0.0227	0.1403	0.0054	0.1634	0.215	0.008	0.0016	0.0057	0.0038	0.0196	0.0019	0.0053	0.0223	0.1361	0.1645	0.0032	0.0015	0.0066	0.0168	0.0172	0.0063	0.0168	0.0057	0.0019
2	rs113921955	148391033	0.81	0.411214762386647	0.85	0.32706018639722	0.0563189293742314	0.186360950243274	0.0014	0.0024	0.0227	0.1403	0.0054	0.1634	0.215	0.008	0.0016	0.0058	0.0038	0.0196	0.0019	0.0053	0.0223	0.1361	0.1645	0.0032	0.0015	0.0066	0.0168	0.0172	0.0063	0.0168	0.0057	0.0019
2	rs115367241	148391838	0.81	0.411214762386647	0.86	0.29215087580064	0.0561946150751137	0.187075670563443	0.0014	0.0024	0.0227	0.1403	0.0054	0.1633	0.215	0.008	0.0016	0.0058	0.0038	0.0196	0.0019	0.0053	0.0223	0.136	0.1645	0.0032	0.0015	0.0066	0.0168	0.0172	0.0063	0.0168	0.0057	0.0019
2	rs72863060	148397262	0.81	0.411214762386647	0.85	0.32706018639722	0.0561059312020242	0.18840548232245	0.0014	0.0024	0.0227	0.1405	0.0054	0.1632	0.2149	0.008	0.0015	0.0058	0.0038	0.0196	0.0019	0.0053	0.0223	0.136	0.1647	0.0032	0.0015	0.0066	0.0168	0.0172	0.0063	0.0168	0.0057	0.0019
2	rs76728879	148397291	0.81	0.411214762386647	0.86	0.29215087580064	0.0561059312020242	0.18840548232245	0.0014	0.0024	0.0227	0.1405	0.0054	0.1632	0.2149	0.008	0.0015	0.0058	0.0038	0.0196	0.0019	0.0053	0.0223	0.136	0.1647	0.0032	0.0015	0.0066	0.0168	0.0172	0.0063	0.0168	0.0057	0.0019
2	rs1919443	148398301	0.81	0.411214762386647	0.86	0.29215087580064	0.0562833923226543	0.189943862760681	0.0014	0.0024	0.0227	0.1405	0.0054	0.1631	0.2149	0.008	0.0015	0.0058	0.0038	0.0196	0.0019	0.0053	0.0223	0.136	0.1647	0.0032	0.0015	0.0066	0.0168	0.0172	0.0063	0.0168	0.0057	0.0019
2	rs76724416	148412390	0.81	0.411214762386647	0.86	0.29215087580064	0.0547170913841881	0.188815300640284	0.0014	0.0023	0.023	0.1406	0.0054	0.1633	0.2152	0.0079	0.0015	0.0057	0.0037	0.0196	0.0018	0.0052	0.0223	0.1362	0.1644	0.0032	0.0015	0.0066	0.0168	0.0172	0.0062	0.0167	0.0059	0.0019
2	rs10188716	148418820	0.81	0.411214762386647	0.86	0.29215087580064	0.0552242204588166	0.190560405479322	0.0013	0.0023	0.0231	0.1407	0.0053	0.1633	0.2153	0.0079	0.0015	0.0056	0.0037	0.0195	0.0018	0.0052	0.0223	0.1363	0.1643	0.0032	0.0015	0.0066	0.0168	0.0172	0.0061	0.0167	0.006	0.0019
2	rs1950047	148428613	0.81	0.411214762386647	0.86	0.29215087580064	0.0553822410950316	0.189020323484929	0.0013	0.0023	0.0231	0.1407	0.0053	0.1633	0.2153	0.0079	0.0015	0.0056	0.0037	0.0195	0.0018	0.0052	0.0223	0.1363	0.1643	0.0032	0.0015	0.0066	0.0168	0.0172	0.0061	0.0167	0.006	0.0019
2	rs1528840	148446365	0.81	0.411214762386647	0.86	0.29215087580064	0.0567286803806976	0.200516520419865	0.0013	0.0023	0.0232	0.1407	0.0053	0.1632	0.2151	0.0079	0.0014	0.0054	0.0036	0.0195	0.0018	0.0051	0.0222	0.1372	0.1646	0.0031	0.0014	0.0065	0.0169	0.0173	0.006	0.0166	0.006	0.0019
2	rs1919445	148454344	0.81	0.411214762386647	0.86	0.29215087580064	0.05708659506742	0.201563401748417	0.0013	0.0023	0.0232	0.1407	0.0053	0.1632	0.215	0.0079	0.0014	0.0054	0.0036	0.0195	0.0018	0.0051	0.0222	0.1373	0.1646	0.0031	0.0014	0.0065	0.0169	0.0173	0.006	0.0166	0.006	0.0019
2	rs79120240	148461293	0.8	0.458652199356866	0.86	0.29215087580064	0.0430198298653164	0.253863009859626	0.001	0.0019	0.0239	0.1404	0.005	0.1635	0.2191	0.0077	0.0012	0.005	0.0032	0.0191	0.002	0.0045	0.0212	0.1405	0.1652	0.0022	0.0011	0.0065	0.0168	0.0168	0.0044	0.0157	0.006	0.0015
2	rs1919447	148462864	0.8	0.458652199356866	0.86	0.29215087580064	0.0433019927545176	0.255558940540181	0.001	0.0019	0.0239	0.1404	0.005	0.1635	0.2191	0.0077	0.0012	0.005	0.0032	0.0191	0.002	0.0045	0.0212	0.1405	0.1652	0.0022	0.0011	0.0065	0.0168	0.0168	0.0044	0.0157	0.006	0.0015
2	rs17677891	148471037	0.8	0.458652199356866	0.86	0.29215087580064	0.0461156557721512	0.275139778890467	0.0011	0.0019	0.024	0.1406	0.005	0.1632	0.2191	0.0077	0.0013	0.0049	0.0032	0.0191	0.002	0.0045	0.0212	0.1407	0.1652	0.0021	0.0011	0.0065	0.0168	0.0168	0.0044	0.0156	0.006	0.0015
2	rs115428710	148473811	0.8	0.458652199356866	0.86	0.29215087580064	0.0471645609059633	0.280483049118444	0.0011	0.0019	0.0241	0.1407	0.005	0.1631	0.2191	0.0077	0.0013	0.0049	0.0032	0.0191	0.002	0.0045	0.0212	0.1407	0.1652	0.0021	0.0011	0.0065	0.0168	0.0168	0.0044	0.0156	0.006	0.0015
2	rs12996302	148476706	0.8	0.458652199356866	0.86	0.29215087580064	0.0473224883804962	0.281882125692061	0.0011	0.0019	0.0241	0.1407	0.005	0.1631	0.2191	0.0077	0.0013	0.0049	0.0032	0.0191	0.002	0.0045	0.0212	0.1407	0.1652	0.0021	0.0011	0.0065	0.0168	0.0168	0.0044	0.0156	0.006	0.0015
2	rs7584099	148478336	0.8	0.458652199356866	0.86	0.29215087580064	0.0493919525169072	0.284569635300239	0.0011	0.0019	0.0241	0.1407	0.005	0.163	0.2191	0.0077	0.0013	0.0049	0.0032	0.0191	0.0021	0.0045	0.0213	0.1405	0.1654	0.0021	0.0011	0.0065	0.0168	0.0168	0.0044	0.0156	0.006	0.0015
2	rs72867111	148495196	0.8	0.458652199356866	0.86	0.29215087580064	0.0475917866756997	0.276762643611842	0.0011	0.0019	0.0241	0.1407	0.005	0.1631	0.2192	0.0077	0.0013	0.0049	0.0032	0.0191	0.0021	0.0045	0.0212	0.1405	0.1653	0.0021	0.0011	0.0065	0.0167	0.0168	0.0043	0.0156	0.0059	0.0015
2	rs16827789	148512859	0.8	0.458652199356866	0.86	0.29215087580064	0.0428127263087599	0.293977715466915	0.0011	0.0019	0.0246	0.1413	0.0049	0.1634	0.2202	0.0078	0.0013	0.0047	0.0032	0.0193	0.0022	0.0044	0.0203	0.1406	0.1643	0.0021	0.001	0.0066	0.0166	0.0167	0.0043	0.0155	0.0058	0.0016
2	rs4662293	148515565	0.8	0.458652199356866	0.86	0.29215087580064	0.04711725241066	0.307303109617828	0.0011	0.0018	0.0249	0.1415	0.0048	0.1635	0.2208	0.0078	0.0013	0.0046	0.0032	0.0195	0.0022	0.0044	0.0198	0.1406	0.1638	0.0022	0.001	0.0067	0.0165	0.0167	0.0042	0.0155	0.0057	0.0017
2	rs13389894	148517747	0.8	0.458652199356866	0.86	0.29215087580064	0.0471014900628397	0.308501458121557	0.0011	0.0018	0.0249	0.1415	0.0048	0.1636	0.2208	0.0078	0.0013	0.0046	0.0032	0.0195	0.0022	0.0044	0.0198	0.1406	0.1638	0.0022	0.001	0.0067	0.0165	0.0167	0.0042	0.0155	0.0057	0.0017
2	rs6757199	148522589	0.8	0.458652199356866	0.86	0.29215087580064	0.0471330183335778	0.308021951719163	0.0011	0.0018	0.0249	0.1415	0.0048	0.1636	0.2208	0.0078	0.0013	0.0046	0.0032	0.0195	0.0022	0.0044	0.0198	0.1406	0.1638	0.0022	0.001	0.0067	0.0165	0.0167	0.0042	0.0155	0.0057	0.0017
2	rs78439699	148524093	0.8	0.458652199356866	0.86	0.29215087580064	0.0457283664372158	0.296225727407852	0.001	0.0018	0.0249	0.1415	0.0048	0.1635	0.2208	0.0078	0.0013	0.005	0.0032	0.0194	0.0022	0.0044	0.0198	0.1405	0.1638	0.0022	0.001	0.0067	0.0165	0.0167	0.0042	0.0155	0.0057	0.0017
2	rs12989810	148563876	0.8	0.458652199356866	0.87	0.259919603286658	0.0816265903481155	0.299785717334006	0.001	0.0019	0.0252	0.1403	0.0046	0.1643	0.2213	0.007	0.0011	0.0042	0.0032	0.0188	0.0023	0.0041	0.019	0.1422	0.1662	0.0022	0.001	0.0066	0.0166	0.0166	0.0035	0.0148	0.0063	0.0017
2	rs76966748	148569240	0.8	0.458652199356866	0.87	0.259919603286658	0.0811743702304277	0.298241482058562	0.001	0.0019	0.0252	0.1403	0.0046	0.1643	0.2213	0.007	0.0011	0.0042	0.0032	0.0188	0.0023	0.0041	0.019	0.1423	0.1662	0.0022	0.001	0.0066	0.0166	0.0166	0.0035	0.0148	0.0063	0.0017
2	rs116633454	148594594	0.8	0.458652199356866	0.87	0.259919603286658	0.119590026332688	0.329816522789036	0.001	0.0019	0.0252	0.1402	0.0047	0.1643	0.2215	0.007	0.001	0.004	0.0032	0.0188	0.0023	0.0041	0.0189	0.1432	0.166	0.0022	9e-04	0.0067	0.0165	0.0163	0.0034	0.0147	0.0063	0.0019
2	rs13017754	148595355	0.8	0.458652199356866	0.88	0.230271256315472	0.119647576038209	0.329938822764809	0.001	0.0019	0.0252	0.1402	0.0047	0.1643	0.2215	0.007	0.001	0.004	0.0032	0.0188	0.0023	0.0041	0.0189	0.1432	0.166	0.0022	9e-04	0.0067	0.0165	0.0163	0.0034	0.0147	0.0063	0.0019
2	rs74733591	148596641	0.8	0.458652199356866	0.92	0.135444945858012	0.119647576038209	0.331897422196651	0.001	0.0019	0.0252	0.1402	0.0047	0.1643	0.2215	0.007	0.001	0.004	0.0032	0.0188	0.0023	0.0041	0.0189	0.1432	0.166	0.0022	9e-04	0.0067	0.0165	0.0163	0.0034	0.0147	0.0063	0.0019
2	rs115922692	148596644	0.8	0.458652199356866	0.92	0.135444945858012	0.119647576038209	0.331897422196651	0.001	0.0019	0.0252	0.1402	0.0047	0.1643	0.2215	0.007	0.001	0.004	0.0032	0.0188	0.0023	0.0041	0.0189	0.1432	0.166	0.0022	9e-04	0.0067	0.0165	0.0163	0.0034	0.0147	0.0063	0.0019
2	rs13023729	148601709	0.8	0.458652199356866	0.92	0.135444945858012	0.119705142670736	0.331774910618468	0.001	0.0019	0.0252	0.1402	0.0047	0.1643	0.2215	0.007	0.001	0.004	0.0032	0.0188	0.0023	0.0041	0.0189	0.1432	0.166	0.0022	9e-04	0.0067	0.0165	0.0163	0.0034	0.0147	0.0063	0.0019
2	rs74508961	148607647	0.8	0.458652199356866	0.92	0.135444945858012	0.119561257827319	0.330183462467685	0.001	0.0019	0.0252	0.1401	0.0047	0.1643	0.2217	0.007	0.001	0.004	0.0032	0.0188	0.0023	0.0041	0.0189	0.1432	0.1659	0.0022	9e-04	0.0067	0.0165	0.0163	0.0034	0.0147	0.0063	0.0019
2	rs17742246	148628050	0.8	0.458652199356866	0.92	0.135444945858012	0.120310614468174	0.330672900779806	0.001	0.0019	0.0252	0.1401	0.0047	0.1643	0.2217	0.007	0.001	0.004	0.0032	0.0188	0.0023	0.0041	0.0189	0.1432	0.1659	0.0022	9e-04	0.0067	0.0165	0.0163	0.0034	0.0147	0.0063	0.0019
2	rs77932046	148635793	0.8	0.458652199356866	0.92	0.135444945858012	0.120108583117399	0.330061135992204	0.001	0.0019	0.0252	0.1401	0.0047	0.1643	0.2217	0.007	0.001	0.004	0.0032	0.0188	0.0023	0.0041	0.0189	0.1432	0.1659	0.0022	9e-04	0.0067	0.0165	0.0164	0.0034	0.0147	0.0063	0.0019
2	rs7560502	148637462	0.8	0.458652199356866	0.92	0.135444945858012	0.119906759195556	0.330061135992204	0.001	0.0019	0.0252	0.1401	0.0047	0.1643	0.2217	0.007	0.001	0.004	0.0032	0.0188	0.0023	0.0041	0.0189	0.1432	0.1659	0.0022	9e-04	0.0067	0.0165	0.0163	0.0034	0.0147	0.0063	0.0019
2	rs17742573	148643956	0.8	0.458652199356866	0.92	0.135444945858012	0.123923871927619	0.339765456616193	0.001	0.0019	0.0252	0.1401	0.0048	0.1644	0.2213	0.007	0.001	0.004	0.0032	0.0188	0.0022	0.0041	0.0189	0.1432	0.166	0.0022	9e-04	0.0067	0.0165	0.0165	0.0034	0.0147	0.0063	0.0019
2	rs1128919	148657117	0.8	0.458652199356866	0.92	0.135444945858012	0.141502441028606	0.338779027816849	0.001	0.0019	0.0251	0.1401	0.0048	0.1644	0.2211	0.007	0.001	0.004	0.0032	0.0188	0.0022	0.0041	0.0189	0.1432	0.1661	0.0024	9e-04	0.0067	0.0165	0.0165	0.0034	0.0147	0.0062	0.0019
2	rs115752514	148661092	0.8	0.458652199356866	0.92	0.135444945858012	0.141470592101385	0.338779027816849	0.001	0.0019	0.0251	0.1401	0.0048	0.1644	0.2211	0.007	0.001	0.004	0.0032	0.0188	0.0022	0.0041	0.0189	0.1432	0.1661	0.0024	9e-04	0.0067	0.0165	0.0165	0.0034	0.0147	0.0062	0.0019
2	rs2303391	148680762	0.8	0.458652199356866	0.92	0.135444945858012	0.14178927420644	0.33742404712262	0.001	0.0019	0.0251	0.1401	0.0048	0.1644	0.2211	0.007	9e-04	0.004	0.0032	0.0188	0.0022	0.0041	0.0189	0.1432	0.1661	0.0024	9e-04	0.0067	0.0165	0.0165	0.0034	0.0147	0.0062	0.0019
2	rs116761072	148681521	0.8	0.458652199356866	0.92	0.135444945858012	0.14178927420644	0.337300945220623	0.001	0.0019	0.0251	0.1401	0.0048	0.1644	0.2211	0.007	9e-04	0.004	0.0032	0.0188	0.0022	0.0041	0.0189	0.1432	0.1661	0.0024	9e-04	0.0067	0.0165	0.0165	0.0034	0.0147	0.0062	0.0019
2	rs3768684	148703965	0.8	0.458652199356866	0.92	0.135444945858012	0.149368888074165	0.343348208141248	0.001	0.0019	0.0251	0.1402	0.0047	0.1645	0.221	0.007	9e-04	0.004	0.0032	0.0188	0.0022	0.0041	0.0189	0.1434	0.1659	0.0025	9e-04	0.0067	0.0165	0.0165	0.0034	0.0147	0.0062	0.0019
2	rs13012311	148707032	0.8	0.458652199356866	0.92	0.135444945858012	0.181638141767314	0.337300945220623	0.001	0.0019	0.0249	0.1402	0.0047	0.1646	0.221	0.007	0.001	0.004	0.0032	0.0188	0.0022	0.0041	0.0189	0.1434	0.1656	0.0029	9e-04	0.0068	0.0165	0.0165	0.0034	0.0147	0.0062	0.0019
2	rs2307394	148716428	0.8	0.458652199356866	0.93	0.117127898734063	0.182044089343437	0.336808668065401	0.001	0.0019	0.0249	0.1402	0.0047	0.1646	0.221	0.007	0.001	0.004	0.0032	0.0188	0.0022	0.0041	0.0189	0.1434	0.1656	0.0029	9e-04	0.0068	0.0165	0.0165	0.0034	0.0147	0.0062	0.0019
2	rs76938049	148721823	0.8	0.458652199356866	0.93	0.117127898734063	0.181822598640808	0.336808668065401	0.001	0.0019	0.0249	0.1402	0.0047	0.1646	0.221	0.007	0.001	0.004	0.0032	0.0188	0.0022	0.0041	0.0189	0.1434	0.1656	0.0029	9e-04	0.0068	0.0165	0.0165	0.0034	0.0147	0.0062	0.0019
2	rs17219029	148725566	0.8	0.458652199356866	0.93	0.117127898734063	0.178153965573083	0.327129283155808	0.001	0.0019	0.0249	0.1402	0.0048	0.1646	0.221	0.007	0.001	0.0041	0.0033	0.0188	0.0022	0.0041	0.0189	0.1434	0.1653	0.0029	9e-04	0.0068	0.0165	0.0165	0.0034	0.0147	0.0062	0.0019
2	rs2307397	148730367	0.8	0.458652199356866	0.93	0.117127898734063	0.177862339696258	0.326763340541501	0.001	0.0019	0.0249	0.1402	0.0048	0.1646	0.221	0.007	0.001	0.0041	0.0033	0.0188	0.0022	0.0041	0.0189	0.1434	0.1653	0.0029	9e-04	0.0068	0.0165	0.0165	0.0034	0.0147	0.0062	0.0019
2	rs114668372	148731331	0.8	0.458652199356866	0.93	0.117127898734063	0.177825905885572	0.326641386353349	0.001	0.0019	0.0249	0.1402	0.0048	0.1646	0.221	0.007	0.001	0.0041	0.0033	0.0188	0.0022	0.0041	0.0189	0.1434	0.1653	0.0029	9e-04	0.0068	0.0165	0.0165	0.0034	0.0147	0.0062	0.0019
2	rs75322814	148737283	0.8	0.458652199356866	0.93	0.117127898734063	0.177461805180096	0.326031815698004	0.001	0.0019	0.0249	0.1402	0.0048	0.1646	0.221	0.007	0.001	0.0041	0.0033	0.0188	0.0022	0.0041	0.0189	0.1434	0.1653	0.0029	9e-04	0.0068	0.0165	0.0165	0.0034	0.0147	0.0062	0.0019
2	rs62169552	148776598	0.8	0.458652199356866	0.93	0.117127898734063	0.154619773588765	0.313429177770568	0.001	0.0019	0.025	0.1402	0.0048	0.1645	0.2211	0.007	0.001	0.0041	0.0033	0.0188	0.0022	0.0041	0.0189	0.1433	0.1652	0.0027	9e-04	0.0068	0.0166	0.0163	0.0034	0.0148	0.0062	0.0019
2	rs17218798	148778043	0.8	0.458652199356866	0.93	0.117127898734063	0.153514199540627	0.316566061568284	0.001	0.0019	0.025	0.1402	0.0048	0.1645	0.2211	0.007	0.001	0.0041	0.0033	0.0188	0.0022	0.0041	0.0189	0.1433	0.1652	0.0027	9e-04	0.0068	0.0166	0.0163	0.0034	0.0148	0.0062	0.0019
2	rs11896010	148789730	0.8	0.458652199356866	0.94	0.100733208212114	0.143806828196132	0.323475272943134	0.001	0.0019	0.0251	0.1402	0.0048	0.1645	0.2212	0.007	0.001	0.0041	0.0033	0.0188	0.0022	0.0041	0.019	0.1433	0.1653	0.0027	9e-04	0.0068	0.0167	0.0162	0.0034	0.0149	0.0062	0.0019
2	rs114543138	148810894	0.8	0.458652199356866	0.94	0.100733208212114	0.122400698039561	0.329449702406831	9e-04	0.0018	0.0251	0.1404	0.0049	0.1647	0.2209	0.0071	9e-04	0.004	0.0034	0.0189	0.0021	0.0042	0.019	0.1433	0.1655	0.0024	8e-04	0.0067	0.0162	0.0162	0.0034	0.0151	0.0062	0.0018
2	rs115009322	148810992	0.8	0.458652199356866	0.93	0.117127898734063	0.0926222399815101	0.33631659980073	0.0011	0.0018	0.0251	0.1402	0.0048	0.1644	0.2203	0.0071	9e-04	0.0047	0.0033	0.0189	0.0021	0.0042	0.0199	0.1427	0.165	0.0024	8e-04	0.0067	0.0162	0.0162	0.0034	0.0156	0.0063	0.0018
2	rs10174206	148815661	0.8	0.458652199356866	0.93	0.117127898734063	0.0890821191001917	0.343348208141248	0.0011	0.0018	0.0251	0.1402	0.0048	0.1644	0.2202	0.0071	9e-04	0.0046	0.0033	0.0189	0.0021	0.0043	0.0199	0.1427	0.1651	0.0024	8e-04	0.0067	0.016	0.0162	0.0034	0.0157	0.0063	0.0018
2	rs1234432	148818084	0.8	0.458652199356866	0.94	0.100733208212114	0.0885085231341675	0.359540704723624	0.0011	0.0018	0.0251	0.1402	0.0048	0.1644	0.2202	0.0071	9e-04	0.0046	0.0033	0.0189	0.0021	0.0043	0.0199	0.1427	0.1651	0.0024	8e-04	0.0067	0.016	0.0162	0.0034	0.0157	0.0063	0.0018
2	rs112184638	148824879	0.8	0.458652199356866	0.94	0.100733208212114	0.0654615435370256	0.348183447255565	0.0012	0.0018	0.0252	0.1402	0.0048	0.1642	0.2201	0.0072	0.0011	0.0046	0.0033	0.0189	0.0021	0.0042	0.0198	0.143	0.1652	0.0023	8e-04	0.0067	0.0159	0.0162	0.0034	0.0157	0.0063	0.0018
2	rs12691773	148829322	0.8	0.458652199356866	0.94	0.100733208212114	0.065559747380754	0.351791456721756	0.0012	0.0018	0.0252	0.1402	0.0048	0.1642	0.2201	0.0072	0.0011	0.0046	0.0033	0.0189	0.0021	0.0042	0.0198	0.143	0.1652	0.0023	8e-04	0.0067	0.0159	0.0162	0.0034	0.0157	0.0063	0.0018
2	rs12997434	148835962	0.8	0.458652199356866	0.94	0.100733208212114	0.0649915088446931	0.350172753147174	0.0012	0.0018	0.0252	0.1402	0.0048	0.1642	0.2201	0.0072	0.0011	0.0046	0.0033	0.0189	0.0021	0.0043	0.0198	0.143	0.1652	0.0023	8e-04	0.0067	0.0159	0.0162	0.0034	0.0156	0.0063	0.0018
2	rs78938661	148837156	0.8	0.458652199356866	0.94	0.100733208212114	0.0648743474419881	0.349799510442555	0.0012	0.0018	0.0252	0.1402	0.0048	0.1642	0.2201	0.0073	0.0011	0.0046	0.0033	0.0189	0.0021	0.0043	0.0198	0.143	0.1652	0.0023	8e-04	0.0067	0.0159	0.0162	0.0034	0.0156	0.0063	0.0018
2	rs112585685	148839096	0.8	0.458652199356866	0.94	0.100733208212114	0.064718348146184	0.349053368000104	0.0012	0.0018	0.0252	0.1402	0.0048	0.1642	0.2201	0.0073	0.0011	0.0046	0.0033	0.0189	0.0021	0.0043	0.0198	0.143	0.1652	0.0022	8e-04	0.0067	0.0159	0.0162	0.0034	0.0156	0.0063	0.0018
2	rs13015552	148843372	0.8	0.458652199356866	0.94	0.100733208212114	0.0643682513106772	0.347562457504196	0.0012	0.0018	0.0252	0.1402	0.0048	0.1642	0.2201	0.0073	0.0011	0.0046	0.0033	0.0189	0.0021	0.0043	0.0198	0.143	0.1652	0.0022	8e-04	0.0067	0.016	0.0162	0.0035	0.0156	0.0063	0.0018
2	rs13426269	148865529	0.8	0.458652199356866	0.94	0.100733208212114	0.0660324710638971	0.328105716531779	0.0012	0.0017	0.0252	0.1402	0.0048	0.1641	0.2199	0.0073	0.001	0.0047	0.0034	0.0188	0.0021	0.0043	0.0198	0.143	0.1653	0.0022	8e-04	0.0067	0.016	0.0162	0.0035	0.0155	0.0063	0.002
2	rs41477845	148875566	0.8	0.458652199356866	0.94	0.100733208212114	0.0661905408005934	0.326397518023405	0.0012	0.0017	0.0252	0.1402	0.0048	0.1641	0.2199	0.0073	0.001	0.0047	0.0034	0.0188	0.0021	0.0043	0.0198	0.143	0.1653	0.0022	8e-04	0.0067	0.016	0.0162	0.0035	0.0155	0.0063	0.002
2	rs12469593	148883419	0.8	0.458652199356866	0.94	0.100733208212114	0.0747757909861631	0.311383158170298	0.0012	0.0017	0.0252	0.1402	0.0048	0.1641	0.2197	0.0073	0.001	0.0047	0.0034	0.0188	0.0021	0.0043	0.0198	0.1431	0.1654	0.0021	8e-04	0.0068	0.016	0.0162	0.0034	0.0155	0.0062	0.0021
2	rs10928377	148900148	0.8	0.458652199356866	0.95	0.0861393601425535	0.0730968726640654	0.312706598670723	0.0012	0.0017	0.0252	0.1403	0.0048	0.1641	0.2197	0.0073	0.001	0.0047	0.0034	0.0187	0.0021	0.0043	0.0198	0.1431	0.1654	0.0021	8e-04	0.0068	0.016	0.0163	0.0034	0.0155	0.0062	0.0021
2	rs62183899	148915940	0.8	0.458652199356866	0.96	0.0732232110783407	0.0688345561293127	0.30742288181443	0.0012	0.0017	0.0252	0.1402	0.0048	0.1641	0.2197	0.0073	0.001	0.0047	0.0034	0.0187	0.0021	0.0043	0.0198	0.1432	0.1654	0.0021	8e-04	0.0068	0.0159	0.0162	0.0034	0.0155	0.0062	0.0021
2	rs77392223	148918069	0.8	0.458652199356866	0.96	0.0732232110783407	0.0671840954755219	0.317654058953631	0.0012	0.0017	0.0251	0.1402	0.0048	0.1641	0.2197	0.0072	0.001	0.0047	0.0034	0.0187	0.0021	0.0042	0.0199	0.1434	0.1655	0.0021	8e-04	0.0068	0.0159	0.0162	0.0034	0.0155	0.0062	0.0021
2	rs10497031	148918835	0.8	0.458652199356866	0.96	0.0732232110783407	0.0662498808289503	0.317170368243561	0.0011	0.0017	0.0251	0.1402	0.0048	0.1642	0.2197	0.0072	9e-04	0.0047	0.0034	0.0187	0.0021	0.0042	0.0199	0.1435	0.1655	0.0021	8e-04	0.0068	0.0159	0.0162	0.0034	0.0154	0.0062	0.0021
2	rs116361177	148932946	0.8	0.458652199356866	0.96	0.0732232110783407	0.0634599858095153	0.314513973969726	0.0011	0.0017	0.0252	0.1402	0.0048	0.1644	0.2197	0.0072	9e-04	0.0047	0.0034	0.0187	0.0021	0.0042	0.0198	0.1435	0.1655	0.0021	8e-04	0.0068	0.0159	0.0162	0.0034	0.0154	0.0061	0.002
2	rs6430301	148953669	0.8	0.458652199356866	0.96	0.0732232110783407	0.0621988542997368	0.311503401974444	0.0011	0.0017	0.0252	0.1402	0.0048	0.1645	0.2197	0.0072	9e-04	0.0047	0.0034	0.0186	0.0021	0.0042	0.0198	0.1435	0.1655	0.0021	8e-04	0.0068	0.0159	0.0162	0.0035	0.0154	0.0061	0.002
2	rs74921739	148959594	0.8	0.458652199356866	0.95	0.0861393601425535	0.0395633136824045	0.283166483432737	0.0011	0.0017	0.0253	0.1397	0.0046	0.1648	0.2216	0.0071	0.001	0.0046	0.0034	0.0183	0.0022	0.004	0.0191	0.1439	0.1652	0.002	7e-04	0.0071	0.0156	0.0159	0.0037	0.0151	0.0061	0.0017
2	rs114215192	148961406	0.8	0.458652199356866	0.95	0.0861393601425535	0.0386060896054631	0.263291458474518	0.001	0.0018	0.0254	0.1391	0.0045	0.1651	0.2235	0.0071	0.001	0.0045	0.0035	0.018	0.0023	0.0039	0.0184	0.1444	0.165	0.002	7e-04	0.0074	0.0154	0.0155	0.0039	0.0149	0.0061	0.0013
2	rs4246606	148964449	0.8	0.458652199356866	0.95	0.0861393601425535	0.0386886855759754	0.262606279024679	0.001	0.0018	0.0254	0.1391	0.0045	0.1651	0.2235	0.0071	0.001	0.0045	0.0035	0.0179	0.0023	0.0038	0.0184	0.1444	0.165	0.002	7e-04	0.0074	0.0154	0.0155	0.0039	0.0149	0.0061	0.0013
2	rs74698289	148964849	0.8	0.458652199356866	0.95	0.0861393601425535	0.0387576086174346	0.262149802672913	0.001	0.0018	0.0254	0.1391	0.0045	0.1651	0.2235	0.0071	0.001	0.0045	0.0035	0.018	0.0023	0.0038	0.0184	0.1444	0.165	0.002	7e-04	0.0074	0.0154	0.0155	0.0039	0.0149	0.0061	0.0013
2	rs114102696	148971586	0.8	0.458652199356866	0.95	0.0861393601425535	0.0411372749740059	0.264892375237076	0.001	0.0018	0.0255	0.1389	0.0045	0.1648	0.2237	0.007	0.001	0.0045	0.0035	0.018	0.0023	0.0038	0.0184	0.1446	0.1651	0.002	7e-04	0.0075	0.0153	0.0154	0.004	0.0149	0.0061	0.0012
2	rs17334363	148972582	0.8	0.458652199356866	0.95	0.0861393601425535	0.0438250706380902	0.264091538497001	0.0011	0.0018	0.0256	0.1388	0.0045	0.1646	0.2238	0.007	0.0011	0.0044	0.0035	0.0181	0.0024	0.0038	0.0183	0.1446	0.1652	0.002	8e-04	0.0075	0.0152	0.0153	0.0041	0.0149	0.0061	0.0012
2	rs116490791	148992548	0.8	0.458652199356866	0.95	0.0861393601425535	0.0606738443083157	0.264892375237076	0.0011	0.0017	0.0259	0.1379	0.0044	0.164	0.2244	0.0069	0.0011	0.0044	0.0037	0.0183	0.0025	0.0037	0.0182	0.145	0.1654	0.0019	8e-04	0.0079	0.0149	0.0149	0.0044	0.015	0.0061	0.001
2	rs114691603	149007962	0.8	0.458652199356866	0.95	0.0861393601425535	0.0628273348570122	0.285272005136179	0.0011	0.0017	0.026	0.138	0.0042	0.1642	0.2244	0.0069	0.0011	0.0044	0.0036	0.0183	0.0025	0.0036	0.0182	0.1451	0.1656	0.0019	8e-04	0.008	0.0148	0.0149	0.0044	0.0149	0.0061	0.001
2	rs34380714	149011594	0.8	0.458652199356866	0.95	0.0861393601425535	0.0636139847938236	0.293623239777972	0.0011	0.0017	0.026	0.138	0.0041	0.1642	0.2245	0.0069	0.0011	0.0043	0.0036	0.0184	0.0025	0.0036	0.0182	0.1451	0.1657	0.0019	8e-04	0.008	0.0148	0.0149	0.0044	0.0149	0.006	0.001
2	rs114948942	149024073	0.8	0.458652199356866	0.95	0.0861393601425535	0.0711105406841737	0.32043950100801	0.0011	0.0016	0.0262	0.1382	0.0039	0.1638	0.2241	0.0069	0.0012	0.0041	0.0036	0.0184	0.0025	0.0036	0.0185	0.1453	0.1657	0.0019	8e-04	0.0081	0.0149	0.0148	0.0045	0.0149	0.006	9e-04
2	rs961207	149024933	0.8	0.458652199356866	0.95	0.0861393601425535	0.0717548071050813	0.316082861885231	0.0011	0.0016	0.0262	0.138	0.0039	0.1637	0.224	0.007	0.0012	0.0042	0.0036	0.0185	0.0025	0.0036	0.0186	0.1452	0.1658	0.0019	8e-04	0.0081	0.0149	0.0148	0.0045	0.0149	0.006	9e-04
2	rs4972345	149032186	0.8	0.458652199356866	0.95	0.0861393601425535	0.0788487274085553	0.318622093693423	0.0011	0.0016	0.0262	0.1382	0.004	0.1635	0.2238	0.007	0.0011	0.0042	0.0037	0.0185	0.0025	0.0036	0.0186	0.1454	0.1657	0.0019	8e-04	0.0082	0.0149	0.0148	0.0046	0.015	0.006	7e-04
2	rs114223935	149056051	0.8	0.458652199356866	0.95	0.0861393601425535	0.0770892402149715	0.313188263050118	0.0011	0.0016	0.0262	0.1383	0.004	0.1631	0.2236	0.007	0.0011	0.0042	0.0037	0.0185	0.0025	0.0036	0.0186	0.1454	0.1657	0.0019	7e-04	0.0082	0.0149	0.0147	0.0047	0.015	0.0061	8e-04
2	rs76316654	149063814	0.81	0.411214762386647	0.94	0.100733208212114	0.0752047545395278	0.313549655750438	0.0012	0.0016	0.0262	0.1386	0.0041	0.1624	0.2233	0.0071	0.0012	0.0042	0.0037	0.0185	0.0026	0.0036	0.0184	0.1455	0.1661	0.0019	7e-04	0.0083	0.015	0.0147	0.0047	0.0152	0.0061	8e-04
2	rs12463708	149073944	0.81	0.411214762386647	0.95	0.0861393601425535	0.0737315291351712	0.313911172123959	0.0012	0.0016	0.0262	0.1386	0.0041	0.1624	0.2232	0.0071	0.0012	0.0042	0.0037	0.0185	0.0026	0.0036	0.0185	0.1453	0.1661	0.0019	7e-04	0.0085	0.015	0.0147	0.0047	0.0152	0.0061	8e-04
2	rs17276501	149087536	0.81	0.411214762386647	0.95	0.0861393601425535	0.0727388115920177	0.325057197840578	0.0011	0.0016	0.0262	0.1387	0.0041	0.1622	0.223	0.0071	0.0012	0.0043	0.0038	0.0186	0.0025	0.0037	0.0186	0.1452	0.1662	0.0019	7e-04	0.0085	0.0151	0.0148	0.0047	0.0153	0.0061	7e-04
2	rs56178042	149091769	0.81	0.411214762386647	0.94	0.100733208212114	0.0736255060624767	0.333491272199191	0.0011	0.0016	0.0262	0.1388	0.0041	0.162	0.2226	0.0071	0.0012	0.0043	0.0038	0.0187	0.0024	0.0037	0.0187	0.1452	0.1663	0.0019	7e-04	0.0086	0.0151	0.0148	0.0048	0.0155	0.0061	7e-04
2	rs13403308	149098444	0.81	0.411214762386647	0.94	0.100733208212114	0.0737103166127146	0.334596009092351	0.0011	0.0016	0.0262	0.1388	0.0041	0.162	0.2226	0.0071	0.0012	0.0043	0.0038	0.0187	0.0024	0.0037	0.0187	0.1452	0.1663	0.0019	7e-04	0.0086	0.0151	0.0148	0.0048	0.0155	0.0061	7e-04
2	rs16828570	149106743	0.81	0.411214762386647	0.94	0.100733208212114	0.0732868962573753	0.33165241223901	0.0011	0.0016	0.0261	0.1389	0.0041	0.162	0.2226	0.0071	0.0012	0.0043	0.0038	0.0187	0.0024	0.0037	0.0186	0.1452	0.1663	0.0019	7e-04	0.0086	0.0151	0.0148	0.0048	0.0155	0.0061	7e-04
2	rs17276953	149107492	0.81	0.411214762386647	0.94	0.100733208212114	0.0732868962573753	0.331284996328168	0.0011	0.0016	0.0261	0.1389	0.0041	0.162	0.2226	0.0071	0.0012	0.0043	0.0038	0.0187	0.0024	0.0037	0.0186	0.1452	0.1663	0.0019	7e-04	0.0086	0.0151	0.0148	0.0048	0.0155	0.0061	7e-04
2	rs17355620	149108377	0.81	0.411214762386647	0.94	0.100733208212114	0.0732446411482151	0.330917699332554	0.0011	0.0016	0.0261	0.1389	0.0041	0.162	0.2226	0.0071	0.0012	0.0043	0.0038	0.0187	0.0024	0.0037	0.0186	0.1452	0.1663	0.0019	7e-04	0.0086	0.0151	0.0148	0.0048	0.0155	0.0061	7e-04
2	rs7567204	149119241	0.81	0.411214762386647	0.94	0.100733208212114	0.0623508307502912	0.323596878928943	0.0011	0.0016	0.026	0.139	0.0041	0.1626	0.2227	0.0071	0.0011	0.0042	0.0038	0.0187	0.0022	0.0036	0.0185	0.145	0.1663	0.0019	7e-04	0.0086	0.0152	0.0147	0.0048	0.0155	0.006	6e-04
2	rs115343392	149120148	0.81	0.411214762386647	0.94	0.100733208212114	0.0629803214871687	0.32371849835209	0.0011	0.0016	0.026	0.1389	0.0041	0.1626	0.2227	0.0071	0.0011	0.0042	0.0038	0.0187	0.0022	0.0036	0.0185	0.145	0.1663	0.0019	7e-04	0.0086	0.0153	0.0147	0.0048	0.0156	0.006	6e-04
2	rs115998989	149130071	0.81	0.411214762386647	0.95	0.0861393601425535	0.0466302804873109	0.340135581563719	0.001	0.0016	0.0266	0.1386	0.0041	0.1626	0.2227	0.0071	0.0011	0.0042	0.0038	0.0188	0.0015	0.0036	0.0185	0.1453	0.1662	0.0018	7e-04	0.0086	0.0153	0.0147	0.0048	0.0157	0.006	6e-04
2	rs72859326	149130406	0.81	0.411214762386647	0.95	0.0861393601425535	0.0443070716104808	0.356785456462011	0.001	0.0016	0.0266	0.1386	0.0041	0.1627	0.2228	0.0071	0.0011	0.0042	0.0038	0.0188	0.0012	0.0036	0.0185	0.1453	0.1663	0.0018	6e-04	0.0086	0.0153	0.0147	0.0048	0.0157	0.006	6e-04
2	rs74878285	149148673	0.81	0.411214762386647	0.95	0.0861393601425535	0.0444735906125834	0.357411118621469	0.001	0.0016	0.0266	0.1386	0.0041	0.1627	0.2228	0.0071	0.0011	0.0042	0.0038	0.0188	0.0012	0.0036	0.0185	0.1453	0.1663	0.0018	6e-04	0.0086	0.0153	0.0147	0.0048	0.0157	0.006	6e-04
2	rs12613727	149151358	0.81	0.411214762386647	0.95	0.0861393601425535	0.0452818876563911	0.36343331417172	0.001	0.0016	0.0266	0.1388	0.004	0.1627	0.2227	0.007	0.0011	0.0041	0.0038	0.0188	0.0012	0.0036	0.0185	0.1453	0.1666	0.0018	6e-04	0.0086	0.0153	0.0147	0.0048	0.0156	0.006	6e-04
2	rs12998802	149154317	0.81	0.411214762386647	0.96	0.0732232110783407	0.0454816649449801	0.36658116032061	0.001	0.0016	0.0266	0.1389	0.004	0.1627	0.2227	0.007	0.0011	0.0041	0.0038	0.0188	0.0012	0.0036	0.0185	0.1453	0.1667	0.0018	6e-04	0.0086	0.0153	0.0147	0.0048	0.0156	0.006	6e-04
2	rs12475363	149159339	0.81	0.411214762386647	0.96	0.0732232110783407	0.0473541168154893	0.380267312347481	0.001	0.0016	0.0266	0.1387	0.004	0.1625	0.2226	0.0072	0.0011	0.0041	0.0038	0.019	0.0012	0.0036	0.0187	0.1452	0.1658	0.0018	6e-04	0.0086	0.0154	0.0148	0.0048	0.0161	0.006	6e-04
2	rs77455407	149161084	0.81	0.411214762386647	0.96	0.0732232110783407	0.0489700265771862	0.368347305400649	0.001	0.0016	0.0266	0.1389	0.004	0.1626	0.2224	0.0072	0.0011	0.0041	0.0038	0.019	0.0011	0.0036	0.0184	0.1454	0.1656	0.0018	6e-04	0.0086	0.0155	0.0148	0.0049	0.0161	0.006	6e-04
2	rs11900654	149165632	0.8	0.458652199356866	0.96	0.0732232110783407	0.050374973649307	0.356035074889477	0.001	0.0016	0.0267	0.1388	0.004	0.1622	0.222	0.0073	0.0011	0.0041	0.0039	0.0191	0.001	0.0037	0.0183	0.1457	0.1655	0.0019	6e-04	0.0087	0.0158	0.0146	0.005	0.0161	0.006	6e-04
2	rs10196277	149188375	0.8	0.458652199356866	0.96	0.0732232110783407	0.0540400105047219	0.366329049900992	8e-04	0.0016	0.0267	0.139	0.004	0.1624	0.222	0.0073	9e-04	0.0041	0.0039	0.019	0.001	0.0036	0.0183	0.1457	0.1656	0.0019	6e-04	0.0087	0.0159	0.0146	0.0048	0.0161	0.006	6e-04
2	rs115198128	149198582	0.8	0.458652199356866	0.96	0.0732232110783407	0.0589170150597088	0.375689610904021	8e-04	0.0016	0.0267	0.1389	0.004	0.1626	0.2218	0.0073	9e-04	0.0041	0.0039	0.019	0.001	0.0036	0.0183	0.1456	0.1656	0.0019	7e-04	0.0087	0.0159	0.0147	0.0048	0.0161	0.006	6e-04
2	rs1446553	149201775	0.8	0.458652199356866	0.96	0.0732232110783407	0.0609731002146114	0.393192383654256	9e-04	0.0017	0.0268	0.1385	0.0041	0.163	0.2209	0.0072	0.001	0.004	0.0039	0.019	8e-04	0.0036	0.0182	0.1453	0.1657	0.0019	7e-04	0.0089	0.0163	0.0154	0.0048	0.0163	0.0059	6e-04
2	rs76838430	149204328	0.81	0.411214762386647	0.96	0.0732232110783407	0.0454662762199579	0.376451481525847	7e-04	0.0016	0.0273	0.1381	0.0042	0.1595	0.2257	0.0081	8e-04	0.004	0.0043	0.0171	6e-04	0.0034	0.0167	0.145	0.1696	0.0014	5e-04	0.0101	0.0182	0.0122	0.0048	0.0163	0.0044	5e-04
2	rs13014173	149205376	0.81	0.411214762386647	0.96	0.0732232110783407	0.075183268671831	0.406755047102918	7e-04	0.0016	0.0276	0.138	0.0042	0.1582	0.2275	0.0084	8e-04	0.0039	0.0045	0.0164	5e-04	0.0033	0.0161	0.1449	0.1712	0.0012	5e-04	0.0106	0.0189	0.0109	0.0049	0.0163	0.0039	5e-04
2	rs4972362	149206799	0.8	0.458652199356866	0.96	0.0732232110783407	0.104906860304309	0.364943320598063	6e-04	0.0016	0.0277	0.1383	0.0042	0.1574	0.2286	0.0087	7e-04	0.0039	0.0046	0.016	4e-04	0.0033	0.0156	0.1447	0.1724	0.0011	4e-04	0.0109	0.0193	0.0101	0.0049	0.0163	0.0033	5e-04
2	rs11690040	149208646	0.8	0.458652199356866	0.96	0.0732232110783407	0.105918331826977	0.36658116032061	6e-04	0.0016	0.0278	0.1383	0.0042	0.1575	0.2286	0.0087	6e-04	0.0039	0.0046	0.0159	4e-04	0.0033	0.0156	0.1447	0.1726	0.0011	4e-04	0.0109	0.0193	0.0101	0.0049	0.0162	0.0033	5e-04
2	rs1979038	149210898	0.8	0.458652199356866	0.95	0.0861393601425535	0.105571623482515	0.361925085211173	6e-04	0.0016	0.0278	0.1382	0.0042	0.1576	0.2285	0.0087	6e-04	0.0039	0.0046	0.0159	4e-04	0.0033	0.0156	0.1446	0.1727	0.0011	4e-04	0.0109	0.0193	0.0101	0.0049	0.0163	0.0032	5e-04
2	rs4972365	149215139	0.8	0.458652199356866	0.93	0.117127898734063	0.106533468834504	0.369483949663843	6e-04	0.0016	0.0279	0.138	0.0042	0.1577	0.2285	0.0087	7e-04	0.0039	0.0046	0.0159	4e-04	0.0033	0.0156	0.1445	0.1728	0.0011	4e-04	0.0109	0.0193	0.0101	0.005	0.0163	0.0032	5e-04
2	rs6728931	149219644	0.8	0.458652199356866	0.93	0.117127898734063	0.106372785140135	0.369610304469639	6e-04	0.0016	0.028	0.1378	0.0041	0.1577	0.2284	0.0087	7e-04	0.0039	0.0046	0.0159	4e-04	0.0033	0.0156	0.1444	0.173	0.001	4e-04	0.0109	0.0193	0.0101	0.0051	0.0163	0.0032	5e-04
2	rs72861116	149224493	0.8	0.458652199356866	0.93	0.117127898734063	0.12313156128522	0.38166914454775	6e-04	0.0016	0.0281	0.1379	0.0041	0.1579	0.2284	0.0087	7e-04	0.0039	0.0046	0.0159	4e-04	0.0032	0.0155	0.1442	0.1733	0.001	4e-04	0.0109	0.0191	0.0101	0.005	0.0164	0.0029	6e-04
2	rs62184051	149224853	0.8	0.458652199356866	0.93	0.117127898734063	0.123395321098736	0.382306817046772	6e-04	0.0016	0.0281	0.1379	0.0041	0.158	0.2284	0.0087	7e-04	0.0039	0.0046	0.0158	4e-04	0.0032	0.0155	0.1442	0.1733	0.001	4e-04	0.0109	0.0191	0.0101	0.005	0.0164	0.0029	6e-04
2	rs56200529	149225624	0.8	0.458652199356866	0.93	0.117127898734063	0.124129790874968	0.382561969226766	6e-04	0.0016	0.0281	0.1379	0.0041	0.158	0.2284	0.0087	7e-04	0.0039	0.0046	0.0158	4e-04	0.0032	0.0155	0.1442	0.1733	0.001	4e-04	0.0109	0.0191	0.0101	0.005	0.0164	0.0029	6e-04
2	rs78845667	149229117	0.8	0.458652199356866	0.92	0.135444945858012	0.124512763716078	0.389981945165096	6e-04	0.0016	0.0281	0.1379	0.0041	0.1581	0.2285	0.0087	6e-04	0.0039	0.0045	0.0158	4e-04	0.0032	0.0155	0.1443	0.1734	0.001	4e-04	0.0109	0.0191	0.0101	0.005	0.0164	0.0028	6e-04
2	rs76376628	149229484	0.8	0.458652199356866	0.92	0.135444945858012	0.124335917852506	0.390751785231909	6e-04	0.0016	0.0281	0.1379	0.0041	0.1581	0.2286	0.0087	6e-04	0.0039	0.0045	0.0158	4e-04	0.0032	0.0155	0.1443	0.1734	0.001	4e-04	0.0108	0.0191	0.0101	0.005	0.0164	0.0028	6e-04
2	rs13406161	149229721	0.8	0.458652199356866	0.92	0.135444945858012	0.123923871927619	0.390880132815514	6e-04	0.0016	0.0281	0.1379	0.0041	0.1581	0.2286	0.0087	6e-04	0.0039	0.0045	0.0158	4e-04	0.0032	0.0155	0.1443	0.1734	0.001	4e-04	0.0108	0.0191	0.0101	0.005	0.0164	0.0028	6e-04
2	rs1543255	149234991	0.8	0.458652199356866	0.92	0.135444945858012	0.1302223454817	0.402996549047423	6e-04	0.0016	0.0281	0.1381	0.004	0.1581	0.2288	0.0086	6e-04	0.0038	0.0045	0.0157	4e-04	0.0032	0.0154	0.1444	0.1735	9e-04	4e-04	0.0108	0.0191	0.0101	0.005	0.0163	0.0028	7e-04
2	rs2166485	149245727	0.8	0.458652199356866	0.92	0.135444945858012	0.140326884084068	0.403643883507069	6e-04	0.0016	0.0281	0.1379	0.004	0.1577	0.2304	0.0085	7e-04	0.0037	0.0044	0.0156	4e-04	0.0031	0.0154	0.1438	0.1732	9e-04	4e-04	0.0108	0.0192	0.0101	0.005	0.0162	0.0028	7e-04
2	rs112969279	149248536	0.8	0.458652199356866	0.92	0.135444945858012	0.146555903886713	0.404421060767495	6e-04	0.0017	0.028	0.1378	0.0039	0.1578	0.2311	0.0085	8e-04	0.0036	0.0044	0.0155	4e-04	0.0031	0.0154	0.1435	0.1732	9e-04	4e-04	0.0108	0.0191	0.0101	0.005	0.0163	0.0028	7e-04
2	rs79234009	149251014	0.79	0.509607847349147	0.92	0.135444945858012	0.145064319861244	0.405069021324154	6e-04	0.0017	0.028	0.1377	0.0039	0.1578	0.2315	0.0084	8e-04	0.0036	0.0044	0.0154	4e-04	0.0031	0.0154	0.1433	0.1731	0.001	4e-04	0.0108	0.0191	0.0101	0.005	0.0164	0.0028	7e-04
2	rs17356995	149251359	0.79	0.509607847349147	0.92	0.135444945858012	0.14464443097305	0.405069021324154	6e-04	0.0017	0.028	0.1377	0.0039	0.1578	0.2316	0.0084	8e-04	0.0036	0.0044	0.0154	4e-04	0.0031	0.0154	0.1433	0.1731	0.001	4e-04	0.0108	0.0191	0.0101	0.005	0.0164	0.0028	7e-04
2	rs16828693	149258834	0.79	0.509607847349147	0.92	0.135444945858012	0.141438747459138	0.404939406479812	7e-04	0.0017	0.0279	0.1377	0.0039	0.1578	0.2318	0.0084	8e-04	0.0036	0.0044	0.0153	4e-04	0.0032	0.0154	0.1432	0.1731	0.001	5e-04	0.0109	0.0191	0.0101	0.005	0.0164	0.0028	7e-04
2	rs115609480	149259869	0.79	0.509607847349147	0.93	0.117127898734063	0.141853062051945	0.403902897055773	7e-04	0.0017	0.0279	0.1377	0.0039	0.1578	0.2318	0.0084	8e-04	0.0036	0.0044	0.0153	4e-04	0.0032	0.0154	0.1432	0.1731	0.001	5e-04	0.0109	0.0191	0.0101	0.005	0.0164	0.0028	7e-04
2	rs12466963	149261223	0.79	0.509607847349147	0.92	0.135444945858012	0.14258785450204	0.403384915526866	7e-04	0.0017	0.0279	0.1377	0.0039	0.1578	0.2318	0.0084	9e-04	0.0036	0.0044	0.0153	4e-04	0.0032	0.0154	0.1432	0.1731	0.001	5e-04	0.0109	0.0191	0.0101	0.005	0.0164	0.0028	7e-04
2	rs16828708	149270710	0.79	0.509607847349147	0.92	0.135444945858012	0.1602179575349	0.406236065819739	7e-04	0.0019	0.0264	0.1386	0.0041	0.1557	0.234	0.0085	9e-04	0.0033	0.0044	0.0152	4e-04	0.0034	0.0155	0.1405	0.1746	0.001	5e-04	0.0109	0.0198	0.0097	0.0053	0.017	0.0027	8e-04
2	rs78457227	149272303	0.79	0.509607847349147	0.92	0.135444945858012	0.178445867703185	0.373660076557514	7e-04	0.0021	0.0263	0.1401	0.004	0.1546	0.235	0.008	0.001	0.0032	0.0044	0.0151	5e-04	0.0038	0.0154	0.1391	0.1747	0.001	6e-04	0.011	0.0191	0.0098	0.0055	0.017	0.0026	9e-04
2	Affx-18204168	149283954	0.79	0.509607847349147	0.92	0.135444945858012	0.192896566012064	0.376832579152721	7e-04	0.0022	0.0263	0.1407	0.004	0.1541	0.2354	0.0078	0.0011	0.0032	0.0044	0.015	5e-04	0.004	0.0153	0.1386	0.1747	0.001	6e-04	0.0111	0.0189	0.0099	0.0056	0.017	0.0025	9e-04
2	rs35753875	149285405	0.79	0.509607847349147	0.91	0.155803491158275	0.206839842419154	0.374928173679693	7e-04	0.0023	0.0263	0.1412	0.004	0.1538	0.2357	0.0077	0.0011	0.0032	0.0044	0.015	6e-04	0.0041	0.0153	0.1382	0.1748	0.001	6e-04	0.0111	0.0187	0.0099	0.0057	0.0171	0.0025	9e-04
2	rs4972371	149287486	0.79	0.509607847349147	0.91	0.155803491158275	0.207754531367486	0.387803021158424	7e-04	0.0023	0.0263	0.1413	0.004	0.1537	0.2358	0.0076	0.0011	0.0032	0.0044	0.015	6e-04	0.0041	0.0153	0.1381	0.1748	0.001	6e-04	0.0111	0.0186	0.0099	0.0057	0.0171	0.0025	9e-04
2	rs16828791	149296887	0.79	0.509607847349147	0.91	0.155803491158275	0.207595291279916	0.392935280557162	7e-04	0.0023	0.026	0.1411	0.004	0.1536	0.2361	0.0076	0.0011	0.0032	0.0044	0.015	6e-04	0.0041	0.0154	0.1384	0.1749	0.001	6e-04	0.0112	0.0186	0.01	0.0057	0.0169	0.0025	9e-04
2	rs115619158	149300539	0.79	0.509607847349147	0.91	0.155803491158275	0.205531444675297	0.381541645720922	7e-04	0.0023	0.026	0.1411	0.004	0.1536	0.2361	0.0076	0.0011	0.0032	0.0044	0.015	6e-04	0.0041	0.0154	0.1384	0.1749	0.001	6e-04	0.0112	0.0186	0.01	0.0057	0.0169	0.0025	9e-04
2	rs76368109	149313286	0.79	0.509607847349147	0.91	0.155803491158275	0.195310187028732	0.370874522362595	7e-04	0.0023	0.0259	0.1413	0.004	0.1537	0.2358	0.0075	0.0011	0.0033	0.0044	0.015	6e-04	0.0041	0.0152	0.1384	0.1751	0.001	6e-04	0.0113	0.0186	0.0099	0.0056	0.0168	0.0026	9e-04
2	rs77419213	149325553	0.8	0.458652199356866	0.91	0.155803491158275	0.187556720845848	0.398473212365151	7e-04	0.0023	0.0259	0.1414	0.004	0.1537	0.2356	0.0075	0.0011	0.0033	0.0044	0.015	6e-04	0.0041	0.015	0.1385	0.1752	0.001	6e-04	0.0114	0.0187	0.0099	0.0056	0.0168	0.0026	9e-04
2	rs115294856	149328692	0.8	0.458652199356866	0.92	0.135444945858012	0.184714099399268	0.387803021158424	7e-04	0.0023	0.0259	0.1414	0.0041	0.1538	0.2357	0.0075	0.0011	0.0033	0.0044	0.015	6e-04	0.0041	0.015	0.1385	0.1751	0.001	7e-04	0.0114	0.0187	0.0099	0.0056	0.0168	0.0026	9e-04
2	rs56004533	149336813	0.79	0.509607847349147	0.92	0.135444945858012	0.182968640036471	0.382434387198341	7e-04	0.0023	0.0259	0.1414	0.0041	0.1538	0.2358	0.0075	0.0011	0.0033	0.0044	0.0149	6e-04	0.0041	0.015	0.1384	0.1749	0.001	7e-04	0.0115	0.0187	0.0099	0.0056	0.0168	0.0026	9e-04
2	rs11687783	149358592	0.79	0.509607847349147	0.91	0.155803491158275	0.180827813608436	0.388315404183085	7e-04	0.0023	0.0258	0.1414	0.0042	0.1539	0.2358	0.0075	0.0011	0.0033	0.0044	0.0149	6e-04	0.0042	0.015	0.1385	0.1748	0.001	7e-04	0.0115	0.0187	0.0099	0.0056	0.0168	0.0026	9e-04
2	rs7583200	149359948	0.79	0.509607847349147	0.91	0.155803491158275	0.180754251014494	0.386267000916768	7e-04	0.0023	0.0258	0.1414	0.0042	0.1539	0.2358	0.0075	0.0011	0.0033	0.0044	0.0149	6e-04	0.0042	0.015	0.1385	0.1748	0.001	7e-04	0.0115	0.0187	0.0099	0.0056	0.0168	0.0026	9e-04
2	rs13014829	149362938	0.79	0.509607847349147	0.91	0.155803491158275	0.180276515035366	0.382689563129021	7e-04	0.0023	0.0258	0.1414	0.0042	0.1539	0.2358	0.0075	0.0011	0.0033	0.0044	0.0149	6e-04	0.0042	0.015	0.1385	0.1748	0.001	7e-04	0.0115	0.0187	0.0099	0.0056	0.0168	0.0026	9e-04
2	rs79189794	149363663	0.79	0.509607847349147	0.91	0.155803491158275	0.180386697048948	0.375055049758403	7e-04	0.0023	0.0258	0.1414	0.0042	0.1539	0.2358	0.0075	0.0011	0.0033	0.0044	0.0149	6e-04	0.0042	0.015	0.1385	0.1748	0.001	7e-04	0.0115	0.0187	0.0099	0.0056	0.0168	0.0026	9e-04
2	rs114459136	149370338	0.8	0.458652199356866	0.91	0.155803491158275	0.181822598640808	0.356285151978289	7e-04	0.0023	0.0258	0.1414	0.0042	0.1539	0.2358	0.0074	0.0011	0.0033	0.0044	0.015	6e-04	0.0042	0.0149	0.1386	0.1749	0.001	7e-04	0.0115	0.0187	0.0099	0.0056	0.0168	0.0026	9e-04
2	rs985084	149374525	0.8	0.458652199356866	0.91	0.155803491158275	0.207993520767264	0.338902285951402	7e-04	0.0021	0.0257	0.141	0.0044	0.1538	0.2358	0.0072	9e-04	0.0032	0.0043	0.0153	7e-04	0.0041	0.0148	0.1387	0.1755	0.001	7e-04	0.0115	0.0186	0.0098	0.0054	0.0169	0.0026	0.001
2	rs73016761	149374807	0.8	0.458652199356866	0.92	0.135444945858012	0.211516517090161	0.341864372379383	7e-04	0.0021	0.0257	0.141	0.0044	0.1537	0.2358	0.0072	9e-04	0.0032	0.0043	0.0153	7e-04	0.0041	0.0148	0.1387	0.1756	0.001	7e-04	0.0115	0.0186	0.0097	0.0054	0.0169	0.0026	0.001
2	rs34690391	149379741	0.8	0.458652199356866	0.92	0.135444945858012	0.235697679800969	0.36658116032061	7e-04	0.002	0.0257	0.1408	0.0046	0.1537	0.2358	0.0071	8e-04	0.0032	0.0043	0.0155	7e-04	0.0041	0.0147	0.1389	0.1761	9e-04	6e-04	0.0116	0.0185	0.0097	0.0053	0.0169	0.0025	9e-04
2	rs74624210	149382312	0.8	0.458652199356866	0.92	0.135444945858012	0.237324460036812	0.367968643820657	7e-04	0.002	0.0257	0.1408	0.0046	0.1537	0.2358	0.0071	8e-04	0.0032	0.0043	0.0156	7e-04	0.0041	0.0147	0.139	0.1761	9e-04	6e-04	0.0116	0.0185	0.0096	0.0053	0.0169	0.0025	9e-04
2	rs17780809	149382993	0.8	0.458652199356866	0.92	0.135444945858012	0.237195805102887	0.366329049900992	7e-04	0.002	0.0257	0.1408	0.0046	0.1537	0.2358	0.0071	8e-04	0.0032	0.0043	0.0156	7e-04	0.0041	0.0147	0.139	0.1761	9e-04	6e-04	0.0116	0.0185	0.0096	0.0053	0.0169	0.0025	9e-04
2	rs10191411	149387968	0.8	0.458652199356866	0.92	0.135444945858012	0.235911376355572	0.394221260866929	7e-04	0.002	0.0257	0.1408	0.0046	0.1537	0.2357	0.0072	8e-04	0.0031	0.0042	0.0156	7e-04	0.0041	0.0148	0.139	0.1761	9e-04	6e-04	0.0116	0.0185	0.0096	0.0053	0.0169	0.0024	9e-04
2	rs978509	149391192	0.8	0.458652199356866	0.9	0.178319663885856	0.234843964944461	0.406755047102918	7e-04	0.002	0.0257	0.1408	0.0046	0.1538	0.2357	0.0072	8e-04	0.0031	0.0042	0.0156	7e-04	0.0041	0.0148	0.139	0.1762	9e-04	6e-04	0.0116	0.0186	0.0096	0.0053	0.0169	0.0024	9e-04
2	rs116253655	149392254	0.8	0.458652199356866	0.9	0.178319663885856	0.233949409528613	0.395894769485772	7e-04	0.002	0.0257	0.1408	0.0046	0.1538	0.2357	0.0072	8e-04	0.0031	0.0042	0.0156	7e-04	0.0041	0.0148	0.139	0.1761	9e-04	6e-04	0.0116	0.0186	0.0096	0.0053	0.0169	0.0024	9e-04
2	rs12478015	149399948	0.8	0.458652199356866	0.9	0.178319663885856	0.216618863215113	0.405457934010764	8e-04	0.002	0.0253	0.1412	0.0045	0.1537	0.2362	0.0072	7e-04	0.0031	0.004	0.0155	7e-04	0.0041	0.0149	0.1393	0.1755	9e-04	6e-04	0.0116	0.0188	0.0096	0.0053	0.0172	0.0024	8e-04
2	rs78995377	149403213	0.8	0.458652199356866	0.9	0.178319663885856	0.212039787419112	0.403255448632083	8e-04	0.002	0.0252	0.1412	0.0045	0.1538	0.2363	0.0072	7e-04	0.0031	0.004	0.0154	7e-04	0.0041	0.015	0.1393	0.1753	9e-04	6e-04	0.0116	0.0188	0.0096	0.0052	0.0173	0.0024	8e-04
2	rs10497039	149423647	0.8	0.458652199356866	0.9	0.178319663885856	0.202339824920206	0.403902897055773	8e-04	0.002	0.025	0.1411	0.0046	0.1538	0.2365	0.0072	7e-04	0.0031	0.0041	0.0152	7e-04	0.0043	0.015	0.1395	0.1748	8e-04	6e-04	0.0116	0.0189	0.0097	0.0052	0.0174	0.0024	8e-04
2	rs1448897	149426774	0.8	0.458652199356866	0.9	0.178319663885856	0.203439901980657	0.413127217201754	8e-04	0.002	0.0249	0.1411	0.0046	0.1538	0.2365	0.0072	7e-04	0.0031	0.0041	0.0152	7e-04	0.0044	0.0151	0.1395	0.1747	8e-04	6e-04	0.0116	0.019	0.0097	0.0052	0.0175	0.0024	8e-04
2	rs78398934	149432890	0.8	0.458652199356866	0.9	0.178319663885856	0.199838057993358	0.411954795299882	9e-04	0.002	0.0248	0.1412	0.0046	0.1537	0.2364	0.0072	7e-04	0.0031	0.0041	0.0152	8e-04	0.0044	0.015	0.1395	0.1746	9e-04	7e-04	0.0116	0.019	0.0097	0.0052	0.0175	0.0024	8e-04
2	rs78228416	149452008	0.8	0.458652199356866	0.9	0.178319663885856	0.185571735384781	0.40818317931713	9e-04	0.002	0.0248	0.1413	0.0046	0.1542	0.2364	0.0072	7e-04	0.0031	0.0041	0.0151	9e-04	0.0044	0.015	0.1392	0.1744	9e-04	7e-04	0.0117	0.019	0.0097	0.0052	0.0175	0.0024	8e-04
2	rs10183992	149452801	0.8	0.458652199356866	0.9	0.178319663885856	0.185571735384781	0.4080532925947	9e-04	0.002	0.0248	0.1413	0.0046	0.1542	0.2364	0.0072	7e-04	0.0031	0.0041	0.0151	9e-04	0.0044	0.015	0.1392	0.1744	9e-04	7e-04	0.0117	0.019	0.0097	0.0052	0.0175	0.0024	8e-04
2	rs72862690	149454584	0.8	0.458652199356866	0.9	0.178319663885856	0.185459740318703	0.407793553039966	9e-04	0.002	0.0248	0.1413	0.0046	0.1541	0.2364	0.0072	7e-04	0.0031	0.0041	0.0151	9e-04	0.0044	0.015	0.1392	0.1744	9e-04	7e-04	0.0117	0.019	0.0097	0.0052	0.0175	0.0024	8e-04
2	rs4972391	149488268	0.8	0.458652199356866	0.9	0.178319663885856	0.179396457531951	0.396796699474093	9e-04	0.002	0.0247	0.1412	0.0046	0.1541	0.2361	0.0072	7e-04	0.0031	0.0041	0.0151	0.0011	0.0044	0.0149	0.1391	0.1743	0.0011	8e-04	0.0117	0.019	0.0097	0.0053	0.0175	0.0024	8e-04
2	rs112452172	149489266	0.8	0.458652199356866	0.9	0.178319663885856	0.178774587811928	0.388059189181249	9e-04	0.002	0.0247	0.1411	0.0046	0.1541	0.236	0.0072	7e-04	0.0031	0.0041	0.0151	0.0013	0.0044	0.0149	0.139	0.1742	0.0011	9e-04	0.0117	0.0189	0.0097	0.0053	0.0175	0.0025	8e-04
2	rs10497040	149509661	0.8	0.458652199356866	0.9	0.178319663885856	0.188233625152851	0.36771626390783	0.001	0.002	0.0246	0.1409	0.0047	0.154	0.2357	0.0072	7e-04	0.0031	0.0041	0.0151	0.0017	0.0044	0.0148	0.1388	0.1741	0.0014	0.0011	0.0117	0.0189	0.0097	0.0054	0.0176	0.0025	8e-04
2	rs76918096	149529949	0.8	0.458652199356866	0.9	0.178319663885856	0.184825835459474	0.362678977162709	0.001	0.0019	0.0245	0.141	0.0047	0.1541	0.2358	0.0072	7e-04	0.0031	0.0041	0.015	0.0017	0.0044	0.0148	0.1387	0.1741	0.0014	0.0011	0.0117	0.0189	0.0096	0.0054	0.0175	0.0025	8e-04
2	rs78146744	149530661	0.8	0.458652199356866	0.9	0.178319663885856	0.184788585789287	0.361548306348442	0.001	0.0019	0.0245	0.141	0.0047	0.1541	0.2358	0.0072	7e-04	0.0031	0.0041	0.015	0.0017	0.0044	0.0148	0.1387	0.1741	0.0014	0.0011	0.0117	0.0189	0.0096	0.0054	0.0175	0.0025	8e-04
2	rs10928415	149553139	0.8	0.458652199356866	0.9	0.178319663885856	0.189062851874055	0.352539271943987	0.001	0.002	0.0245	0.1414	0.0046	0.1534	0.2359	0.0072	7e-04	0.0032	0.004	0.0152	0.0017	0.0045	0.0148	0.1387	0.174	0.0014	0.0011	0.0118	0.019	0.0096	0.0054	0.0177	0.0025	8e-04
2	rs2121433	149557860	0.8	0.458652199356866	0.9	0.178319663885856	0.185646420345858	0.29138123765663	0.001	0.002	0.0245	0.1414	0.0047	0.1531	0.2346	0.0073	7e-04	0.0033	0.0041	0.0154	0.0016	0.0046	0.0148	0.1388	0.174	0.0013	0.0011	0.0119	0.0193	0.0096	0.0053	0.0179	0.0026	8e-04
2	rs6746440	149560108	0.8	0.458652199356866	0.9	0.178319663885856	0.186020104154724	0.274676643839092	0.001	0.002	0.0245	0.1414	0.0048	0.1534	0.2344	0.0073	7e-04	0.0033	0.0042	0.0154	0.0016	0.0046	0.0148	0.1386	0.174	0.0013	0.0011	0.0121	0.0193	0.0097	0.0051	0.0179	0.0026	8e-04
2	rs79786974	149563115	0.8	0.458652199356866	0.9	0.178319663885856	0.191943526785767	0.271787515114599	0.001	0.0021	0.0245	0.1413	0.0048	0.1534	0.2343	0.0074	6e-04	0.0033	0.0042	0.0154	0.0016	0.0046	0.0148	0.1385	0.1741	0.0013	0.0011	0.0122	0.0193	0.0097	0.005	0.0179	0.0026	8e-04
2	rs61483343	149567536	0.8	0.458652199356866	0.91	0.155803491158275	0.197702216344172	0.261693574608818	0.001	0.0021	0.0245	0.1413	0.0048	0.1532	0.2344	0.0076	6e-04	0.0033	0.0042	0.0152	0.0016	0.0047	0.015	0.1377	0.1739	0.0013	0.0013	0.0126	0.0196	0.0099	0.0049	0.0179	0.0027	8e-04
2	rs4499362	149568396	0.8	0.458652199356866	0.91	0.155803491158275	0.187970218403961	0.242203447592666	0.001	0.0021	0.0245	0.142	0.0048	0.153	0.2341	0.0076	6e-04	0.0033	0.0042	0.0151	0.0016	0.0047	0.015	0.1375	0.1737	0.0013	0.0013	0.0127	0.0196	0.0099	0.0049	0.018	0.0027	8e-04
2	rs55945249	149571236	0.81	0.411214762386647	0.91	0.155803491158275	0.142459901628185	0.178159147164241	0.001	0.0022	0.0244	0.1424	0.0051	0.154	0.2319	0.0075	6e-04	0.0034	0.0043	0.0148	0.0014	0.0048	0.0149	0.1369	0.1726	0.0014	0.0014	0.0129	0.0205	0.0105	0.0049	0.0181	0.0029	8e-04
2	rs72864241	149572453	0.82	0.36720095628419	0.91	0.155803491158275	0.10440338490002	0.139234831209988	0.001	0.0023	0.0237	0.1437	0.0052	0.1555	0.2311	0.0075	6e-04	0.0035	0.0044	0.0146	0.0013	0.0049	0.0147	0.1348	0.1721	0.0014	0.0015	0.0133	0.0209	0.0106	0.0049	0.0179	0.0032	8e-04
2	rs73007530	149572569	0.82	0.36720095628419	0.92	0.135444945858012	0.10136216203188	0.135115418735565	0.001	0.0023	0.0237	0.1438	0.0052	0.1557	0.231	0.0075	6e-04	0.0035	0.0045	0.0146	0.0013	0.005	0.0147	0.1345	0.172	0.0014	0.0015	0.0133	0.0209	0.0106	0.0049	0.0178	0.0033	8e-04
2	rs1446842	149573090	0.82	0.36720095628419	0.92	0.135444945858012	0.0827413387952557	0.117195942938933	0.001	0.0024	0.0233	0.1444	0.0053	0.1563	0.2308	0.0076	6e-04	0.0036	0.0045	0.0145	0.0012	0.005	0.0146	0.1331	0.1718	0.0015	0.0015	0.0135	0.0211	0.0107	0.0049	0.0177	0.0036	8e-04
2	rs2044495	149581281	0.82	0.36720095628419	0.92	0.135444945858012	0.043540582025998	0.051332012947862	0.0012	0.0026	0.0229	0.1445	0.0058	0.1583	0.2257	0.008	7e-04	0.0037	0.0049	0.0141	0.0013	0.0055	0.0142	0.1336	0.1691	0.002	0.0016	0.0146	0.0225	0.0114	0.0049	0.0171	0.0045	0.001
2	rs76059965	149582207	0.82	0.36720095628419	0.92	0.135444945858012	0.0406221732497718	0.0517643442350716	0.0012	0.0025	0.0229	0.1445	0.0057	0.1585	0.2257	0.008	7e-04	0.0037	0.0049	0.0141	0.0013	0.0055	0.0142	0.1337	0.169	0.002	0.0016	0.0146	0.0225	0.0113	0.0049	0.017	0.0045	0.001
2	rs59014364	149584081	0.82	0.36720095628419	0.92	0.135444945858012	0.0369796374597023	0.0485304296482857	0.0012	0.0025	0.0229	0.1445	0.0058	0.1585	0.2257	0.008	7e-04	0.0038	0.0049	0.0141	0.0013	0.0055	0.0142	0.1337	0.169	0.002	0.0016	0.0146	0.0225	0.0114	0.0049	0.0168	0.0045	0.001
2	rs72864250	149584506	0.82	0.36720095628419	0.92	0.135444945858012	0.0405794491281043	0.0448059960137216	0.0012	0.0025	0.0229	0.1445	0.0058	0.1585	0.2257	0.008	7e-04	0.0038	0.0049	0.0141	0.0016	0.0055	0.0138	0.1338	0.1692	0.002	0.0017	0.0147	0.0225	0.0114	0.0049	0.0164	0.0045	0.001
2	rs6430346	149585078	0.82	0.36720095628419	0.92	0.135444945858012	0.0420057068276458	0.0449803670229448	0.0012	0.0025	0.023	0.1441	0.0058	0.1584	0.2256	0.008	7e-04	0.0038	0.0049	0.0142	0.0016	0.0055	0.0138	0.1339	0.1691	0.002	0.0017	0.0147	0.0225	0.0116	0.0049	0.0164	0.0045	0.001
2	rs72864253	149585140	0.82	0.36720095628419	0.91	0.155803491158275	0.0419619895660409	0.0449803670229448	0.0012	0.0025	0.023	0.1441	0.0058	0.1584	0.2256	0.008	7e-04	0.0038	0.0049	0.0142	0.0016	0.0055	0.0138	0.1339	0.1691	0.002	0.0017	0.0147	0.0225	0.0116	0.0049	0.0164	0.0045	0.001
2	rs62182667	149585399	0.82	0.36720095628419	0.91	0.155803491158275	0.0419328620466149	0.0451550381444514	0.0012	0.0025	0.023	0.1441	0.0058	0.1584	0.2256	0.008	7e-04	0.0038	0.0049	0.0142	0.0016	0.0055	0.0138	0.1339	0.1691	0.002	0.0017	0.0147	0.0225	0.0116	0.0049	0.0164	0.0045	0.001
2	rs1001644	149587457	0.82	0.36720095628419	0.91	0.155803491158275	0.0420494552763174	0.0454468228168755	0.0012	0.0025	0.023	0.144	0.0058	0.1583	0.2256	0.008	7e-04	0.0038	0.0049	0.0142	0.0016	0.0055	0.0138	0.1338	0.1691	0.002	0.0017	0.0147	0.0228	0.0116	0.0049	0.0164	0.0045	0.001
2	rs895541	149589200	0.82	0.36720095628419	0.91	0.155803491158275	0.0425033509464821	0.0466813831772201	0.0012	0.0025	0.023	0.144	0.0058	0.1581	0.2256	0.008	7e-04	0.0038	0.0049	0.0142	0.0016	0.0055	0.0138	0.1338	0.1691	0.002	0.0017	0.0147	0.0228	0.0116	0.0049	0.0164	0.0045	0.001
2	rs7606125	149589885	0.82	0.36720095628419	0.91	0.155803491158275	0.043005014090572	0.0512087796089668	0.0012	0.0025	0.023	0.1441	0.0058	0.158	0.2256	0.008	7e-04	0.0038	0.0049	0.0142	0.0016	0.0055	0.0138	0.1338	0.1691	0.002	0.0017	0.0147	0.0228	0.0117	0.005	0.0164	0.0045	0.001
2	rs17296534	149590486	0.82	0.36720095628419	0.91	0.155803491158275	0.0792925976747497	0.255106344637183	0.0013	0.0026	0.0229	0.1437	0.0059	0.1581	0.2252	0.0081	8e-04	0.0039	0.0049	0.0141	0.0017	0.0056	0.0136	0.1335	0.1689	0.0021	0.0017	0.0148	0.023	0.0116	0.0049	0.0162	0.0047	0.0011
2	rs74780515	149592388	0.83	0.326509998324372	0.91	0.155803491158275	0.00845772110884286	0.0674471379883101	0.0019	0.0029	0.0227	0.141	0.0064	0.1584	0.2225	0.0091	0.0016	0.0044	0.0048	0.0136	0.0022	0.006	0.0139	0.1312	0.1678	0.0025	0.0018	0.0157	0.0247	0.0114	0.0054	0.0154	0.0059	0.0015
2	rs73966604	149593798	0.83	0.326509998324372	0.91	0.155803491158275	0.00359374614044601	0.085590828665106	0.0023	0.0032	0.0226	0.1391	0.0065	0.1586	0.2204	0.0098	0.0019	0.0048	0.0048	0.0133	0.0025	0.0063	0.0141	0.1297	0.167	0.0029	0.0019	0.0164	0.026	0.0113	0.0057	0.0148	0.0067	0.0019
2	rs2890933	149606329	0.83	0.326509998324372	0.9	0.178319663885856	0.00384581553214299	0.0818067822017122	0.0026	0.0034	0.0224	0.1375	0.0066	0.159	0.2183	0.0105	0.0021	0.0052	0.0048	0.0127	0.0028	0.0065	0.0144	0.1292	0.1665	0.0032	0.002	0.0169	0.027	0.0107	0.006	0.0146	0.0075	0.0021
2	rs79865193	149635920	0.83	0.326509998324372	0.9	0.178319663885856	0.00396812282384387	0.0782395183870295	0.0026	0.0035	0.0224	0.1374	0.0066	0.159	0.2182	0.0105	0.0023	0.0052	0.0048	0.0127	0.0028	0.0066	0.0144	0.1292	0.1664	0.0032	0.002	0.017	0.0271	0.0106	0.006	0.0146	0.0075	0.0021
2	rs11894928	149642856	0.83	0.326509998324372	0.9	0.178319663885856	0.00403937668868567	0.0649729111615026	0.0027	0.0035	0.0224	0.1373	0.0066	0.1591	0.218	0.0106	0.0024	0.0052	0.0048	0.0127	0.0028	0.0066	0.0145	0.1292	0.1663	0.0033	0.002	0.017	0.0272	0.0106	0.006	0.0146	0.0075	0.0021
2	rs79135149	149643088	0.83	0.326509998324372	0.9	0.178319663885856	0.00405734664586044	0.0675857287633521	0.0027	0.0035	0.0224	0.1373	0.0066	0.1591	0.218	0.0106	0.0024	0.0052	0.0048	0.0127	0.0028	0.0066	0.0144	0.1292	0.1663	0.0033	0.002	0.017	0.0272	0.0106	0.006	0.0146	0.0075	0.0021
2	rs74824231	149651261	0.83	0.326509998324372	0.9	0.178319663885856	0.00384335081509116	0.0718694516388229	0.0027	0.0035	0.0223	0.1373	0.0066	0.1592	0.2179	0.0106	0.0024	0.0053	0.0048	0.0126	0.0028	0.0066	0.0143	0.1294	0.1661	0.0033	0.002	0.017	0.0272	0.0107	0.0061	0.0145	0.0076	0.0021
2	rs13032506	149666073	0.83	0.326509998324372	0.9	0.178319663885856	0.00377484329664799	0.0746651251279482	0.0027	0.0035	0.0223	0.1373	0.0066	0.1592	0.2179	0.0106	0.0024	0.0053	0.0048	0.0126	0.0028	0.0066	0.0143	0.1294	0.1661	0.0033	0.002	0.017	0.0272	0.0107	0.0061	0.0144	0.0076	0.0021
2	rs72866027	149666981	0.83	0.326509998324372	0.9	0.178319663885856	0.00377484329664799	0.0747373861482215	0.0027	0.0035	0.0223	0.1373	0.0066	0.1592	0.2179	0.0106	0.0024	0.0053	0.0048	0.0126	0.0028	0.0066	0.0143	0.1294	0.1661	0.0033	0.002	0.017	0.0272	0.0107	0.0061	0.0144	0.0076	0.0021
2	rs62182689	149792424	0.83	0.326509998324372	0.9	0.178319663885856	0.00322851418757177	0.0689082558075355	0.0027	0.0035	0.0222	0.1373	0.0067	0.1595	0.2176	0.0106	0.0024	0.0053	0.0048	0.0126	0.0029	0.0066	0.0141	0.1296	0.1657	0.0033	0.0019	0.0171	0.0273	0.0109	0.0063	0.0143	0.0076	0.0022
2	rs13411910	149798512	0.83	0.326509998324372	0.9	0.178319663885856	0.00324572225128798	0.0730826690391564	0.0027	0.0035	0.0222	0.1373	0.0067	0.1595	0.2176	0.0106	0.0024	0.0053	0.0048	0.0126	0.0029	0.0066	0.0141	0.1296	0.1656	0.0033	0.0019	0.0171	0.0273	0.0109	0.0063	0.0143	0.0076	0.0022
2	rs61734995	149799216	0.83	0.326509998324372	0.9	0.178319663885856	0.00325219401739787	0.0738721523756238	0.0027	0.0035	0.0222	0.1373	0.0067	0.1595	0.2176	0.0106	0.0024	0.0053	0.0048	0.0126	0.0029	0.0066	0.0141	0.1296	0.1656	0.0033	0.0019	0.0171	0.0273	0.0109	0.0063	0.0143	0.0076	0.0022
2	rs60169973	149806388	0.83	0.326509998324372	0.9	0.178319663885856	0.00434537359678417	0.0867394334356721	0.0027	0.0036	0.0222	0.1373	0.0067	0.1595	0.2175	0.0106	0.0025	0.0053	0.0048	0.0126	0.0029	0.0066	0.014	0.1296	0.1656	0.0033	0.0019	0.0171	0.0273	0.0109	0.0063	0.0143	0.0076	0.0022
2	rs143758774	149806596	0.83	0.326509998324372	0.9	0.178319663885856	0.00434537359678417	0.0867394334356721	0.0027	0.0036	0.0222	0.1373	0.0067	0.1595	0.2175	0.0106	0.0025	0.0053	0.0048	0.0126	0.0029	0.0066	0.014	0.1296	0.1656	0.0033	0.0019	0.0171	0.0273	0.0109	0.0063	0.0143	0.0076	0.0022
2	rs114445006	149812771	0.83	0.326509998324372	0.9	0.178319663885856	0.00497248020971961	0.0805359924956951	0.0028	0.0036	0.0223	0.1369	0.0067	0.1596	0.2174	0.0107	0.0026	0.0053	0.0048	0.0126	0.0029	0.0067	0.014	0.1297	0.1653	0.0033	0.0019	0.0171	0.0273	0.0108	0.0063	0.0143	0.0076	0.0022
2	rs4130559	149812811	0.83	0.326509998324372	0.9	0.178319663885856	0.00497248020971961	0.0805359924956951	0.0028	0.0036	0.0223	0.1369	0.0067	0.1596	0.2174	0.0107	0.0026	0.0053	0.0048	0.0126	0.0029	0.0067	0.014	0.1297	0.1653	0.0033	0.0019	0.0171	0.0273	0.0108	0.0063	0.0143	0.0076	0.0022
2	rs74908831	149818228	0.83	0.326509998324372	0.9	0.178319663885856	0.00515915950106708	0.0775045018373055	0.0028	0.0036	0.0223	0.1368	0.0067	0.1595	0.2173	0.0107	0.0026	0.0053	0.0048	0.0127	0.0029	0.0067	0.014	0.1297	0.1652	0.0033	0.0019	0.0171	0.0273	0.0109	0.0063	0.0145	0.0076	0.0022
2	rs80249880	149827104	0.83	0.326509998324372	0.9	0.178319663885856	0.00757260090238471	0.0722966879026286	0.0029	0.0037	0.0226	0.1356	0.0065	0.1597	0.2167	0.0107	0.0028	0.0053	0.005	0.0128	0.0029	0.0067	0.0139	0.1301	0.1642	0.0036	0.0021	0.0172	0.0276	0.0109	0.0063	0.0146	0.0076	0.0024
2	rs75264797	149829376	0.83	0.326509998324372	0.9	0.178319663885856	0.0077156620806566	0.0752440170072701	0.0029	0.0037	0.0226	0.1356	0.0065	0.1597	0.2167	0.0107	0.0028	0.0053	0.005	0.0128	0.0029	0.0067	0.0139	0.1302	0.1642	0.0036	0.0021	0.0172	0.0277	0.0109	0.0064	0.0146	0.0076	0.0024
2	rs67193795	149832528	0.83	0.326509998324372	0.91	0.155803491158275	0.00814844994932585	0.0722966879026286	0.0029	0.0037	0.0227	0.1354	0.0065	0.1597	0.2166	0.0107	0.0029	0.0053	0.005	0.0128	0.0029	0.0067	0.0139	0.1302	0.1641	0.0037	0.0021	0.0173	0.0277	0.0109	0.0064	0.0146	0.0076	0.0024
2	rs35917197	149837739	0.83	0.326509998324372	0.91	0.155803491158275	0.00908862875037456	0.0787557124975163	0.0029	0.0038	0.0226	0.1351	0.0065	0.1604	0.2168	0.0108	0.0029	0.0053	0.0051	0.0129	0.003	0.0067	0.0139	0.1303	0.1626	0.0038	0.0022	0.0173	0.0278	0.011	0.0064	0.0147	0.0077	0.0025
2	rs62182691	149844286	0.83	0.326509998324372	0.91	0.155803491158275	0.00964369499931903	0.0780922886293486	0.0029	0.0038	0.0226	0.135	0.0065	0.1606	0.2169	0.0108	0.003	0.0053	0.0051	0.0129	0.003	0.0067	0.0139	0.1304	0.1621	0.0038	0.0022	0.0173	0.0279	0.011	0.0065	0.0148	0.0077	0.0025
2	rs75101887	149845364	0.83	0.326509998324372	0.91	0.155803491158275	0.0097344322433646	0.0770648527053076	0.0029	0.0038	0.0226	0.135	0.0065	0.1606	0.2169	0.0108	0.003	0.0053	0.0051	0.0129	0.003	0.0067	0.0139	0.1304	0.162	0.0038	0.0022	0.0173	0.0279	0.011	0.0065	0.0148	0.0077	0.0025
2	rs6738277	149853960	0.83	0.326509998324372	0.91	0.155803491158275	0.0106398249956119	0.0800150737202863	0.0029	0.0038	0.0226	0.1349	0.0065	0.1608	0.2169	0.0108	0.003	0.0054	0.0051	0.0129	0.003	0.0067	0.0139	0.1304	0.1616	0.0038	0.0022	0.0173	0.0279	0.011	0.0065	0.0148	0.0077	0.0025
2	rs57053845	149855325	0.83	0.326509998324372	0.91	0.155803491158275	0.0106290081333313	0.0804614915184349	0.0029	0.0038	0.0226	0.1349	0.0065	0.1608	0.2169	0.0108	0.003	0.0054	0.0051	0.0129	0.003	0.0067	0.0139	0.1304	0.1616	0.0038	0.0022	0.0173	0.0279	0.011	0.0065	0.0148	0.0077	0.0025
2	rs74898041	149862196	0.84	0.289034762536342	0.91	0.155803491158275	0.0112025707161474	0.0859730143927169	0.0029	0.0038	0.0226	0.1347	0.0065	0.1608	0.2169	0.0108	0.003	0.0054	0.0051	0.0129	0.003	0.0067	0.0138	0.1304	0.1618	0.0039	0.0022	0.0173	0.028	0.011	0.0065	0.0148	0.0077	0.0025
2	rs4076312	149871089	0.84	0.289034762536342	0.91	0.155803491158275	0.0138896549041534	0.0969473785145671	0.003	0.0038	0.0226	0.1344	0.0065	0.1607	0.217	0.0108	0.003	0.0053	0.0051	0.0129	0.0031	0.0067	0.0138	0.1302	0.1625	0.004	0.0021	0.0174	0.0281	0.0109	0.0065	0.0146	0.0075	0.0026
2	rs10933498	149887669	0.84	0.289034762536342	0.91	0.155803491158275	0.0166626759611523	0.100910383449072	0.003	0.0038	0.0226	0.1341	0.0065	0.1606	0.217	0.0108	0.0031	0.0053	0.0051	0.0129	0.0031	0.0067	0.0137	0.13	0.1629	0.0041	0.0021	0.0174	0.0282	0.0108	0.0064	0.0145	0.0074	0.0026
2	rs114828374	149887929	0.84	0.289034762536342	0.91	0.155803491158275	0.0166626759611523	0.101563281012399	0.003	0.0038	0.0226	0.1341	0.0065	0.1606	0.217	0.0108	0.0031	0.0053	0.0051	0.0129	0.0031	0.0067	0.0137	0.13	0.1629	0.0041	0.0021	0.0174	0.0282	0.0108	0.0064	0.0145	0.0074	0.0026
2	rs59021681	149900994	0.84	0.289034762536342	0.91	0.155803491158275	0.0291807403926972	0.110198422038498	0.0031	0.0039	0.0227	0.134	0.0065	0.1602	0.2172	0.0108	0.0032	0.0053	0.0051	0.0129	0.003	0.0067	0.0136	0.1305	0.1621	0.0043	0.0021	0.0174	0.0285	0.0108	0.0064	0.0146	0.0074	0.0026
2	rs922860	149906958	0.84	0.289034762536342	0.91	0.155803491158275	0.135900780377898	0.173259675658703	0.0034	0.0039	0.0231	0.1322	0.0064	0.1602	0.2167	0.0107	0.0038	0.0053	0.005	0.0131	0.003	0.0065	0.0132	0.1304	0.1624	0.0046	0.0023	0.0177	0.0287	0.0112	0.006	0.0151	0.0072	0.0027
2	rs116699713	149909184	0.84	0.289034762536342	0.91	0.155803491158275	0.150060606028345	0.180273342860858	0.0034	0.0039	0.0231	0.1322	0.0063	0.1602	0.2167	0.0107	0.0038	0.0053	0.005	0.0131	0.003	0.0064	0.0132	0.1304	0.1625	0.0046	0.0023	0.0177	0.0287	0.0112	0.0059	0.0152	0.0072	0.0027
2	rs6723935	149915977	0.84	0.289034762536342	0.91	0.155803491158275	0.25764147386344	0.200830392877578	0.0035	0.004	0.0233	0.1317	0.0063	0.1603	0.2164	0.0107	0.004	0.0053	0.005	0.0132	0.003	0.0063	0.013	0.1304	0.1623	0.0048	0.0024	0.0178	0.0288	0.0114	0.0058	0.0153	0.0072	0.0027
2	rs59232233	149918182	0.84	0.289034762536342	0.91	0.155803491158275	0.261154220131208	0.202297304811855	0.0035	0.004	0.0233	0.1317	0.0063	0.16	0.2166	0.0107	0.004	0.0053	0.005	0.0132	0.003	0.0063	0.0131	0.1302	0.1624	0.0048	0.0024	0.0178	0.0289	0.0115	0.0058	0.0152	0.0072	0.0027
2	rs78890231	149921116	0.84	0.289034762536342	0.91	0.155803491158275	0.260747581797957	0.203978145198767	0.0035	0.004	0.0233	0.1318	0.0063	0.1599	0.2167	0.0107	0.004	0.0053	0.005	0.0132	0.003	0.0063	0.0131	0.1301	0.1623	0.0048	0.0024	0.0178	0.0289	0.0115	0.0058	0.0152	0.0072	0.0027
2	rs114299426	149925000	0.84	0.289034762536342	0.91	0.155803491158275	0.220881788151538	0.217805015442632	0.0033	0.004	0.0234	0.1315	0.0062	0.1607	0.2165	0.011	0.0039	0.0054	0.005	0.013	0.0028	0.0061	0.0131	0.13	0.162	0.0046	0.0023	0.0178	0.0299	0.0117	0.0057	0.0152	0.007	0.0026
2	rs115864106	149925887	0.84	0.289034762536342	0.91	0.155803491158275	0.178008118103187	0.232365587841806	0.0031	0.0039	0.0236	0.1312	0.0061	0.1617	0.2161	0.0114	0.0036	0.0054	0.0049	0.0126	0.0026	0.0059	0.0133	0.1298	0.1614	0.0044	0.0021	0.018	0.0315	0.0121	0.0055	0.0151	0.0068	0.0024
2	rs4667324	149927066	0.84	0.289034762536342	0.91	0.155803491158275	0.165269304912022	0.218342775061916	0.0031	0.0039	0.0237	0.1312	0.0061	0.162	0.216	0.0116	0.0036	0.0054	0.0049	0.0125	0.0026	0.0058	0.0134	0.1297	0.1611	0.0043	0.0021	0.018	0.0319	0.0122	0.0054	0.0151	0.0068	0.0024
2	rs1032035	149929999	0.84	0.289034762536342	0.91	0.155803491158275	0.189364906825695	0.244432118962801	0.0029	0.0041	0.0238	0.1308	0.0059	0.1629	0.2135	0.0122	0.0036	0.0054	0.0048	0.0122	0.0024	0.0058	0.014	0.1285	0.1625	0.0043	0.002	0.018	0.0328	0.0127	0.0055	0.0154	0.0066	0.0023
2	rs34673383	149931755	0.84	0.289034762536342	0.92	0.135444945858012	0.154586202502959	0.257031619075699	0.0029	0.0042	0.024	0.1314	0.0057	0.164	0.2111	0.0123	0.0035	0.0053	0.0047	0.0124	0.0024	0.0057	0.0142	0.1279	0.1636	0.0042	0.0019	0.0179	0.0335	0.0129	0.0055	0.015	0.0065	0.0021
2	rs2170605	149947915	0.84	0.289034762536342	0.92	0.135444945858012	0.106667486889427	0.30240449305306	0.0027	0.0044	0.0242	0.1327	0.0052	0.166	0.2099	0.0128	0.0031	0.0051	0.0043	0.0121	0.0023	0.0057	0.0144	0.1271	0.1643	0.004	0.0018	0.0178	0.0335	0.0124	0.0056	0.0153	0.0062	0.0019
2	rs10497052	149954253	0.85	0.254661707966279	0.92	0.135444945858012	0.166143476017426	0.328227830612835	0.0027	0.0044	0.0249	0.1329	0.005	0.1668	0.2093	0.0128	0.0033	0.0051	0.0043	0.0122	0.0023	0.0057	0.0143	0.1271	0.1644	0.0042	0.0017	0.0179	0.0335	0.0122	0.0055	0.0146	0.0061	0.0019
2	rs11688597	149958933	0.85	0.254661707966279	0.92	0.135444945858012	0.204543359149927	0.331040118445751	0.0027	0.0044	0.0251	0.1331	0.0048	0.1674	0.209	0.0128	0.0033	0.0051	0.0043	0.012	0.0023	0.0057	0.0143	0.1273	0.1645	0.0042	0.0015	0.0179	0.0335	0.0121	0.0055	0.0146	0.0061	0.0019
2	rs35148917	149961050	0.85	0.254661707966279	0.92	0.135444945858012	0.223072130434435	0.345081692514103	0.0028	0.0045	0.0251	0.1329	0.0047	0.1677	0.2082	0.0129	0.0032	0.005	0.0045	0.0119	0.0022	0.0056	0.0141	0.1275	0.1644	0.0045	0.0014	0.0179	0.0335	0.0122	0.0054	0.0146	0.0061	0.002
2	rs16826568	149973677	0.85	0.254661707966279	0.92	0.135444945858012	0.141056945960094	0.335455983647688	0.0026	0.0045	0.0249	0.1333	0.0046	0.1684	0.2081	0.0129	0.003	0.0049	0.0045	0.0119	0.0023	0.0056	0.0138	0.1279	0.1641	0.0043	0.0014	0.0179	0.0336	0.0125	0.0054	0.0145	0.0061	0.0022
2	rs114756382	149976005	0.85	0.254661707966279	0.92	0.135444945858012	0.138495917590172	0.33557888955873	0.0026	0.0045	0.0249	0.1333	0.0046	0.1684	0.2081	0.0129	0.003	0.0049	0.0045	0.0118	0.0023	0.0056	0.0138	0.128	0.1641	0.0043	0.0014	0.0179	0.0336	0.0125	0.0054	0.0145	0.0061	0.0022
2	rs78861199	149978093	0.85	0.254661707966279	0.92	0.135444945858012	0.135807531859253	0.33557888955873	0.0026	0.0045	0.0249	0.1333	0.0046	0.1684	0.2081	0.0129	0.003	0.0049	0.0045	0.0118	0.0023	0.0055	0.0137	0.128	0.164	0.0043	0.0014	0.0179	0.0336	0.0125	0.0053	0.0145	0.0061	0.0022
2	rs116371616	149979743	0.85	0.254661707966279	0.92	0.135444945858012	0.117387225751036	0.336685631407087	0.0025	0.0045	0.0249	0.1334	0.0046	0.1687	0.2081	0.0128	0.0029	0.0049	0.0045	0.0118	0.0023	0.0055	0.0136	0.1281	0.1639	0.0042	0.0015	0.0179	0.0336	0.0126	0.0053	0.0145	0.0061	0.0022
2	rs1404684	149988586	0.85	0.254661707966279	0.92	0.135444945858012	0.0727388115920177	0.351044096756812	0.0021	0.0045	0.0248	0.1341	0.0045	0.1701	0.2081	0.0128	0.0024	0.0047	0.0045	0.0117	0.0024	0.0055	0.013	0.129	0.1628	0.0039	0.0015	0.0179	0.0338	0.0131	0.0052	0.0143	0.0061	0.0025
2	rs11689777	149990652	0.85	0.254661707966279	0.92	0.135444945858012	0.0710898207696274	0.345453480844414	0.0021	0.0045	0.0247	0.1341	0.0045	0.1701	0.208	0.0128	0.0024	0.0047	0.0045	0.0116	0.0024	0.0055	0.013	0.129	0.1631	0.0039	0.0015	0.0178	0.0338	0.0132	0.0052	0.0143	0.0061	0.0025
2	rs6433019	149995425	0.84	0.289034762536342	0.92	0.135444945858012	0.0682882203770001	0.363936452423715	0.0021	0.0045	0.0246	0.1342	0.0045	0.1701	0.2081	0.0128	0.0023	0.0047	0.0046	0.0116	0.0024	0.0054	0.0129	0.1291	0.1633	0.0039	0.0015	0.0177	0.0337	0.0133	0.0051	0.0141	0.0061	0.0025
2	rs76064887	149995833	0.84	0.289034762536342	0.92	0.135444945858012	0.0681268888012685	0.360293182747672	0.0021	0.0045	0.0246	0.1342	0.0045	0.1701	0.2081	0.0128	0.0023	0.0047	0.0046	0.0116	0.0024	0.0054	0.0129	0.1291	0.1633	0.0039	0.0015	0.0177	0.0337	0.0133	0.0051	0.0141	0.0061	0.0025
2	rs75744662	149997939	0.84	0.289034762536342	0.92	0.135444945858012	0.0684700164717363	0.360795083282865	0.0021	0.0045	0.0246	0.1342	0.0045	0.1701	0.2082	0.0128	0.0023	0.0047	0.0046	0.0116	0.0024	0.0054	0.0129	0.1291	0.1632	0.0039	0.0015	0.0177	0.0338	0.0133	0.0051	0.014	0.0061	0.0025
2	rs385072	150002914	0.84	0.289034762536342	0.92	0.135444945858012	0.0742205089888709	0.360167738665319	0.0021	0.0045	0.0245	0.134	0.0045	0.1701	0.2083	0.0128	0.0024	0.0047	0.0046	0.0116	0.0024	0.0054	0.0129	0.1292	0.1631	0.0039	0.0014	0.0176	0.0338	0.0133	0.0052	0.0139	0.0062	0.0025
2	rs116775359	150003081	0.84	0.289034762536342	0.92	0.135444945858012	0.0740714674342543	0.35766147099645	0.0021	0.0045	0.0246	0.134	0.0045	0.1701	0.2083	0.0128	0.0024	0.0047	0.0046	0.0116	0.0024	0.0054	0.0129	0.1292	0.1631	0.0039	0.0014	0.0176	0.0338	0.0133	0.0052	0.0139	0.0062	0.0025
2	rs421468	150005013	0.84	0.289034762536342	0.92	0.135444945858012	0.0743697445458666	0.354535666146967	0.0021	0.0045	0.0249	0.1341	0.0045	0.1696	0.2082	0.0128	0.0025	0.0047	0.0046	0.0117	0.0024	0.0055	0.013	0.1287	0.1633	0.0039	0.0014	0.0176	0.0339	0.0133	0.0052	0.0139	0.0062	0.0026
2	rs13403081	150035979	0.85	0.254661707966279	0.92	0.135444945858012	0.0962247341469918	0.368221072650091	0.002	0.0046	0.0248	0.1349	0.0044	0.1708	0.2089	0.013	0.0024	0.0047	0.0047	0.0117	0.0022	0.0056	0.0133	0.1284	0.1612	0.0037	0.0011	0.0179	0.0345	0.0132	0.0052	0.0139	0.0059	0.0024
2	rs4667348	150036071	0.85	0.254661707966279	0.92	0.135444945858012	0.0963001833203858	0.368852358568281	0.002	0.0046	0.0248	0.1349	0.0044	0.1708	0.2089	0.013	0.0024	0.0047	0.0047	0.0117	0.0022	0.0056	0.0133	0.1284	0.1612	0.0037	0.0011	0.0179	0.0345	0.0132	0.0052	0.0139	0.0059	0.0024
2	rs4667347	150041846	0.85	0.254661707966279	0.87	0.259919603286658	0.0971831699996141	0.387418857261982	0.002	0.0047	0.0248	0.1348	0.0044	0.1709	0.2089	0.013	0.0023	0.0047	0.0047	0.0117	0.0022	0.0056	0.0133	0.1284	0.1612	0.0037	0.0011	0.0179	0.0345	0.0132	0.0052	0.0139	0.0059	0.0024
2	rs17528452	150055735	0.85	0.254661707966279	0.86	0.29215087580064	0.081966812205468	0.381159220640988	0.002	0.0046	0.0247	0.135	0.0044	0.1709	0.2089	0.0131	0.0022	0.0047	0.0047	0.0116	0.0021	0.0056	0.0132	0.1289	0.1613	0.0036	0.0011	0.0178	0.0346	0.0133	0.0052	0.0138	0.0056	0.0023
2	rs9678368	150059368	0.85	0.254661707966279	0.86	0.29215087580064	0.0796711473199129	0.384604894468253	0.002	0.0046	0.0247	0.135	0.0044	0.1709	0.2089	0.0131	0.0022	0.0047	0.0047	0.0115	0.0021	0.0056	0.0132	0.129	0.1613	0.0036	0.0011	0.0178	0.0346	0.0133	0.0052	0.0138	0.0056	0.0023
2	rs75047241	150071009	0.85	0.254661707966279	0.86	0.29215087580064	0.0756784481065056	0.334227645271916	0.002	0.0046	0.0247	0.1351	0.0044	0.1707	0.2088	0.0131	0.0022	0.0047	0.005	0.0115	0.0021	0.0055	0.0132	0.1291	0.1613	0.0036	0.0011	0.0178	0.0346	0.0133	0.0052	0.0138	0.0056	0.0022
2	rs10514634	150077123	0.85	0.254661707966279	0.86	0.29215087580064	0.0716298155175686	0.320924657666739	0.002	0.0046	0.0247	0.1352	0.0044	0.1707	0.2088	0.0131	0.0021	0.0047	0.005	0.0115	0.002	0.0055	0.0132	0.1293	0.1612	0.0036	0.001	0.0178	0.0346	0.0132	0.0052	0.0138	0.0056	0.0022
2	rs57971073	150083664	0.85	0.254661707966279	0.86	0.29215087580064	0.0389648858339945	0.331407455090341	0.0018	0.0043	0.0247	0.1359	0.0044	0.1711	0.208	0.0132	0.0019	0.0049	0.0051	0.0116	0.0018	0.0053	0.0133	0.1304	0.1606	0.0034	0.001	0.0177	0.035	0.0131	0.0053	0.0137	0.0055	0.002
2	rs6723036	150115037	0.85	0.254661707966279	0.86	0.29215087580064	0.0145755641864335	0.345081692514103	0.0016	0.0038	0.0248	0.1374	0.0043	0.1718	0.2063	0.0134	0.0014	0.0054	0.0052	0.0119	0.0013	0.0049	0.0135	0.1325	0.1593	0.0029	9e-04	0.0176	0.0359	0.0129	0.0056	0.0135	0.0055	0.0015
2	rs72860940	150115441	0.85	0.254661707966279	0.86	0.29215087580064	0.0145687201858854	0.34483389775437	0.0016	0.0038	0.0248	0.1374	0.0043	0.1718	0.2063	0.0134	0.0014	0.0054	0.0052	0.0119	0.0013	0.0049	0.0135	0.1325	0.1593	0.0029	9e-04	0.0176	0.0359	0.0129	0.0056	0.0135	0.0055	0.0015
2	rs10206844	150120812	0.85	0.254661707966279	0.86	0.29215087580064	0.0145824105675067	0.34483389775437	0.0016	0.0038	0.0248	0.1374	0.0043	0.1718	0.2063	0.0134	0.0014	0.0054	0.0052	0.0119	0.0013	0.0049	0.0135	0.1325	0.1593	0.0029	9e-04	0.0176	0.0359	0.0129	0.0056	0.0134	0.0055	0.0015
2	rs114294573	150123602	0.85	0.254661707966279	0.86	0.29215087580064	0.0146098199064608	0.343719456975038	0.0016	0.0038	0.0248	0.1374	0.0043	0.1718	0.2062	0.0134	0.0014	0.0054	0.0052	0.0119	0.0013	0.0049	0.0135	0.1326	0.1593	0.0029	9e-04	0.0176	0.0359	0.0129	0.0056	0.0134	0.0055	0.0015
2	rs17601505	150132014	0.85	0.254661707966279	0.86	0.29215087580064	0.0145413679795325	0.34211154935086	0.0016	0.0037	0.0248	0.1376	0.0043	0.1718	0.2061	0.0134	0.0014	0.0054	0.0052	0.0119	0.0013	0.0049	0.0135	0.1327	0.1591	0.003	9e-04	0.0176	0.036	0.0129	0.0056	0.0134	0.0055	0.0015
2	rs16826803	150133728	0.85	0.254661707966279	0.85	0.32706018639722	0.0145140538239347	0.355660053271068	0.0016	0.0037	0.0248	0.1376	0.0042	0.1719	0.206	0.0134	0.0014	0.0054	0.0051	0.012	0.0013	0.0049	0.0135	0.1328	0.1591	0.003	9e-04	0.0176	0.036	0.0129	0.0057	0.0134	0.0055	0.0015
2	rs10165236	150145980	0.85	0.254661707966279	0.85	0.32706018639722	0.0182569457701975	0.466525122858513	0.0016	0.0037	0.0249	0.1378	0.0036	0.1723	0.2058	0.0136	0.0012	0.0054	0.0042	0.012	0.0016	0.0049	0.0136	0.1333	0.159	0.003	9e-04	0.0178	0.0362	0.0129	0.0057	0.0135	0.0055	0.0015
2	rs17529874	150146691	0.85	0.254661707966279	0.85	0.32706018639722	0.0185494503512352	0.469893597831811	0.0016	0.0037	0.0249	0.1377	0.0036	0.1723	0.2058	0.0136	0.0012	0.0054	0.0042	0.012	0.0016	0.0049	0.0137	0.1333	0.159	0.003	9e-04	0.0178	0.0362	0.0129	0.0057	0.0135	0.0055	0.0015
2	rs10432496	150147278	0.85	0.254661707966279	0.85	0.32706018639722	0.0187793057392179	0.470433139609875	0.0016	0.0037	0.0249	0.1375	0.0036	0.1723	0.2058	0.0136	0.0012	0.0054	0.0042	0.012	0.0016	0.0049	0.0137	0.1333	0.159	0.003	9e-04	0.0178	0.0363	0.0129	0.0057	0.0135	0.0055	0.0015
2	rs10432497	150147404	0.85	0.254661707966279	0.85	0.32706018639722	0.0187710610545158	0.470163348564579	0.0016	0.0037	0.0249	0.1376	0.0036	0.1723	0.2058	0.0136	0.0012	0.0054	0.0042	0.012	0.0016	0.0049	0.0137	0.1333	0.159	0.003	9e-04	0.0178	0.0363	0.0129	0.0057	0.0135	0.0055	0.0015
2	rs72862222	150163726	0.86	0.223270892544248	0.85	0.32706018639722	0.0211482970243258	0.485469178457945	0.0016	0.0036	0.0251	0.1393	0.0033	0.173	0.2062	0.0137	0.0011	0.0058	0.0041	0.0121	0.0014	0.0047	0.0134	0.1343	0.1575	0.003	9e-04	0.0175	0.0364	0.0119	0.0058	0.0131	0.0052	0.0012
2	rs17530274	150164216	0.86	0.223270892544248	0.84	0.364737902801441	0.0212293069898094	0.487782751111011	0.0016	0.0036	0.0251	0.1393	0.0033	0.173	0.2062	0.0137	0.0011	0.0058	0.0041	0.0121	0.0014	0.0047	0.0134	0.1343	0.1574	0.003	9e-04	0.0175	0.0364	0.0119	0.0059	0.0131	0.0052	0.0012
2	rs2377386	150165000	0.86	0.223270892544248	0.83	0.405269641990714	0.0211123644257614	0.489144996435761	0.0016	0.0036	0.0251	0.1394	0.0033	0.1731	0.2062	0.0137	0.0011	0.0058	0.0041	0.0121	0.0014	0.0047	0.0133	0.1344	0.1574	0.003	9e-04	0.0175	0.0364	0.0118	0.0059	0.0131	0.0052	0.0012
2	rs116112877	150167376	0.86	0.223270892544248	0.83	0.405269641990714	0.0209244421786778	0.50570478752156	0.0016	0.0036	0.0251	0.1395	0.0033	0.1731	0.2064	0.0138	0.0011	0.0058	0.004	0.0121	0.0014	0.0046	0.0133	0.1345	0.1572	0.003	9e-04	0.0175	0.0364	0.0118	0.0059	0.013	0.0052	0.0012
2	rs2216126	150177878	0.86	0.223270892544248	0.84	0.364737902801441	0.0217751144851585	0.540494429004913	0.0016	0.0035	0.0251	0.1398	0.0032	0.1732	0.2068	0.0141	0.0011	0.0057	0.0039	0.0121	0.0013	0.0045	0.0132	0.1348	0.1568	0.003	9e-04	0.0175	0.0364	0.0117	0.0059	0.013	0.0051	0.0012
2	rs2377384	150179017	0.86	0.223270892544248	0.84	0.364737902801441	0.0228684389947096	0.544690933577275	0.0016	0.0035	0.0251	0.1395	0.0032	0.1734	0.2064	0.0141	0.0011	0.0057	0.0039	0.0122	0.0013	0.0045	0.0132	0.1348	0.1568	0.0029	9e-04	0.0174	0.0364	0.0117	0.0059	0.0133	0.0051	0.0012
2	rs62190572	150188148	0.86	0.223270892544248	0.84	0.364737902801441	0.0200115805209818	0.561415398429351	0.0016	0.0035	0.0252	0.1395	0.0032	0.1734	0.2063	0.0141	0.0011	0.0058	0.0039	0.0122	0.0013	0.0045	0.0133	0.135	0.1568	0.0028	9e-04	0.0175	0.0364	0.0117	0.006	0.0134	0.0051	0.0012
2	rs6735761	150193025	0.86	0.223270892544248	0.84	0.364737902801441	0.0178483486724735	0.560005215498061	0.0016	0.0034	0.0252	0.1396	0.0032	0.1733	0.2064	0.0141	0.0011	0.0058	0.0039	0.0122	0.0013	0.0045	0.0133	0.135	0.1567	0.0028	0.001	0.0174	0.0363	0.0117	0.006	0.0134	0.0051	0.0011
2	rs4381755	150197088	0.87	0.194736090082605	0.84	0.364737902801441	0.0229446100596357	0.610872221258596	0.0018	0.0034	0.0251	0.1398	0.0031	0.1734	0.2061	0.0147	0.0015	0.0061	0.0037	0.0122	0.0018	0.0042	0.0138	0.1357	0.1561	0.0031	0.001	0.0172	0.0361	0.0108	0.0062	0.013	0.0045	0.0012
2	rs17432677	150199468	0.87	0.194736090082605	0.84	0.364737902801441	0.0242378171860869	0.628928863780695	0.0018	0.0034	0.0251	0.1398	0.0031	0.1734	0.2061	0.0147	0.0015	0.0061	0.0037	0.0122	0.0018	0.0042	0.0138	0.1357	0.1561	0.0031	0.001	0.0172	0.0361	0.0108	0.0062	0.013	0.0045	0.0012
2	rs12468365	150199731	0.87	0.194736090082605	0.84	0.364737902801441	0.0238729381278062	0.627914431817207	0.0018	0.0034	0.0251	0.1397	0.0031	0.1734	0.2062	0.0147	0.0015	0.0061	0.0037	0.0122	0.0018	0.0042	0.0137	0.1357	0.1561	0.0031	0.001	0.0172	0.0361	0.0108	0.0063	0.013	0.0045	0.0012
2	rs77450685	150219266	0.88	0.168925028033099	0.83	0.405269641990714	0.0349242068066625	0.730267444865262	0.0023	0.0035	0.0236	0.1419	0.0029	0.1728	0.2048	0.0147	0.0017	0.0075	0.0032	0.0121	0.0026	0.0037	0.0137	0.1379	0.1569	0.0036	0.0012	0.0171	0.0347	0.0092	0.0066	0.0125	0.0033	0.0017
2	rs79234187	150220228	0.88	0.168925028033099	0.83	0.405269641990714	0.0350655661117271	0.728318615754113	0.0023	0.0035	0.0236	0.1419	0.0029	0.1728	0.2048	0.0147	0.0017	0.0075	0.0032	0.0121	0.0026	0.0037	0.0137	0.1379	0.1569	0.0036	0.0012	0.0171	0.0347	0.0092	0.0066	0.0125	0.0033	0.0017
2	rs72863908	150221006	0.88	0.168925028033099	0.83	0.405269641990714	0.0351815194160741	0.731017300426127	0.0023	0.0035	0.0235	0.1419	0.0029	0.1728	0.2048	0.0147	0.0017	0.0075	0.0032	0.0121	0.0026	0.0037	0.0137	0.1379	0.1569	0.0036	0.0012	0.0171	0.0347	0.0092	0.0066	0.0125	0.0033	0.0018
2	rs76928072	150221562	0.88	0.168925028033099	0.83	0.405269641990714	0.0351815194160741	0.732967718605253	0.0023	0.0035	0.0236	0.1419	0.0029	0.1728	0.2047	0.0147	0.0017	0.0075	0.0032	0.0121	0.0026	0.0037	0.0137	0.1379	0.1569	0.0036	0.0012	0.0171	0.0347	0.0092	0.0066	0.0125	0.0033	0.0018
2	rs949736	150225772	0.88	0.168925028033099	0.83	0.405269641990714	0.0371803015592966	0.744995366120845	0.0023	0.0035	0.0235	0.1419	0.0029	0.1729	0.2047	0.0147	0.0017	0.0075	0.0032	0.0121	0.0026	0.0037	0.0137	0.1379	0.1569	0.0036	0.0012	0.0171	0.0346	0.0092	0.0066	0.0124	0.0033	0.0018
2	rs114078957	150228176	0.88	0.168925028033099	0.83	0.405269641990714	0.037610901703036	0.748612007959076	0.0023	0.0035	0.0235	0.1419	0.0029	0.1729	0.2047	0.0147	0.0017	0.0075	0.0032	0.0121	0.0026	0.0037	0.0137	0.1379	0.1569	0.0036	0.0012	0.0171	0.0346	0.0092	0.0066	0.0124	0.0033	0.0018
2	rs77312313	150230179	0.88	0.168925028033099	0.82	0.448736318624531	0.0383453386100844	0.757821460412782	0.0023	0.0035	0.0235	0.1419	0.0029	0.1729	0.2047	0.0147	0.0018	0.0075	0.0032	0.0121	0.0027	0.0037	0.0137	0.1379	0.1569	0.0036	0.0013	0.0171	0.0346	0.0091	0.0066	0.0124	0.0033	0.0018
2	rs114516108	150230883	0.88	0.168925028033099	0.82	0.448736318624531	0.0393399085426238	0.752836250935614	0.0023	0.0035	0.0235	0.1416	0.0029	0.1729	0.2051	0.0147	0.0018	0.0075	0.0032	0.0121	0.0027	0.0037	0.0137	0.138	0.1569	0.0036	0.0013	0.0171	0.0346	0.0091	0.0065	0.0124	0.0033	0.0018
2	rs76952347	150234972	0.88	0.168925028033099	0.82	0.448736318624531	0.0517732148983823	0.744694152320757	0.0023	0.0035	0.0236	0.1418	0.0029	0.173	0.2053	0.0149	0.0018	0.0075	0.0032	0.0122	0.0027	0.0037	0.0137	0.1382	0.1569	0.0036	0.0013	0.0171	0.0346	0.0091	0.0057	0.0124	0.0032	0.0018
2	rs2377376	150237153	0.88	0.168925028033099	0.82	0.448736318624531	0.061348539925942	0.75344013706507	0.0023	0.0035	0.0236	0.1418	0.0029	0.173	0.2054	0.015	0.0018	0.0075	0.0032	0.0122	0.0027	0.0037	0.0137	0.1383	0.1569	0.0036	0.0013	0.0171	0.0346	0.0091	0.0053	0.0124	0.0032	0.0018
2	rs1527141	150246187	0.88	0.168925028033099	0.82	0.448736318624531	0.0686318780835452	0.76175423067898	0.0023	0.0034	0.0235	0.1423	0.0027	0.174	0.205	0.0149	0.0018	0.0074	0.003	0.0123	0.0028	0.0039	0.0136	0.1382	0.1564	0.0036	0.0014	0.017	0.0348	0.0091	0.0051	0.0123	0.0029	0.0019
2	rs1196688	150248022	0.88	0.168925028033099	0.82	0.448736318624531	0.06814704161525	0.775097725491164	0.0024	0.0034	0.0235	0.1424	0.0027	0.1741	0.2051	0.0149	0.0018	0.0074	0.0031	0.0123	0.0028	0.0038	0.0137	0.1382	0.1563	0.0036	0.0014	0.017	0.0348	0.0091	0.005	0.0123	0.0029	0.0019
2	rs56057205	150251678	0.88	0.168925028033099	0.83	0.405269641990714	0.0679456886978384	0.783767218326635	0.0024	0.0034	0.0235	0.1426	0.0026	0.1741	0.2051	0.0148	0.0019	0.0074	0.0031	0.0123	0.0028	0.0038	0.0137	0.1382	0.1561	0.0036	0.0014	0.017	0.0349	0.0091	0.005	0.0122	0.0029	0.0019
2	rs112272348	150272573	0.88	0.168925028033099	0.84	0.364737902801441	0.0741353186354625	0.862382946252045	0.0024	0.0033	0.0234	0.1432	0.0024	0.1744	0.2051	0.0148	0.0021	0.0072	0.003	0.0122	0.0029	0.0037	0.0138	0.1382	0.1554	0.0036	0.0016	0.017	0.035	0.0091	0.0051	0.012	0.0028	0.0019
2	rs62190593	150280897	0.88	0.168925028033099	0.85	0.32706018639722	0.0769583084765638	0.878104177497773	0.0024	0.0033	0.0234	0.1433	0.0023	0.1744	0.2051	0.0149	0.0021	0.0072	0.003	0.0122	0.003	0.0037	0.0138	0.1382	0.1553	0.0036	0.0016	0.017	0.035	0.0091	0.0051	0.0119	0.0028	0.0019
2	rs2192966	150282120	0.88	0.168925028033099	0.85	0.32706018639722	0.0842581540656831	0.93018291377393	0.0024	0.0033	0.0234	0.1434	0.0023	0.1745	0.2051	0.0149	0.0021	0.0072	0.003	0.0122	0.003	0.0037	0.0139	0.1382	0.1552	0.0036	0.0016	0.017	0.035	0.0091	0.0051	0.0119	0.0028	0.0019
2	rs62190594	150285921	0.88	0.168925028033099	0.85	0.32706018639722	0.0842350406148106	0.930656236005147	0.0024	0.0033	0.0234	0.1434	0.0023	0.1745	0.2051	0.0149	0.0021	0.0072	0.003	0.0122	0.003	0.0037	0.0139	0.1382	0.1552	0.0036	0.0016	0.017	0.035	0.0091	0.0051	0.0119	0.0028	0.0019
2	rs76575616	150296133	0.88	0.168925028033099	0.85	0.32706018639722	0.0837736212208489	0.905950715941549	0.0024	0.0033	0.0234	0.1434	0.0023	0.1745	0.2051	0.0149	0.0021	0.0072	0.003	0.0122	0.003	0.0037	0.0139	0.1382	0.1552	0.0036	0.0016	0.017	0.035	0.0091	0.0051	0.0119	0.0028	0.0019
2	rs114235878	150304053	0.88	0.168925028033099	0.85	0.32706018639722	0.0838427309888813	0.901245165778088	0.0024	0.0033	0.0234	0.1434	0.0023	0.1745	0.205	0.0149	0.0021	0.0072	0.003	0.0122	0.003	0.0037	0.0138	0.1382	0.1553	0.0036	0.0016	0.017	0.035	0.0091	0.0051	0.0119	0.0028	0.0019
2	rs4667434	150313726	0.88	0.168925028033099	0.91	0.155803491158275	0.084906974482429	0.93144521291616	0.0025	0.0033	0.0233	0.1434	0.0023	0.1745	0.205	0.0149	0.0021	0.0072	0.003	0.0122	0.0031	0.0037	0.0138	0.1383	0.1554	0.0036	0.0017	0.017	0.035	0.009	0.0051	0.0118	0.0028	0.0019
2	rs1196643	150313797	0.88	0.168925028033099	0.91	0.155803491158275	0.086613489890328	0.928290104779626	0.0025	0.0033	0.0232	0.1434	0.0023	0.1745	0.205	0.0149	0.0021	0.0072	0.003	0.0123	0.0031	0.0037	0.0139	0.1383	0.1554	0.0036	0.0017	0.017	0.035	0.009	0.0051	0.0118	0.0028	0.0019
2	rs116500860	150320904	0.88	0.168925028033099	0.91	0.155803491158275	0.0910353793440697	0.926240429675318	0.0025	0.0032	0.0232	0.1435	0.0023	0.1744	0.2044	0.015	0.0022	0.0072	0.003	0.0124	0.0032	0.0037	0.0139	0.1385	0.1553	0.0035	0.0017	0.017	0.0351	0.009	0.005	0.0119	0.0028	0.002
2	rs10931995	150325549	0.88	0.168925028033099	0.91	0.155803491158275	0.098836440370932	0.9523219700841	0.0025	0.0032	0.0232	0.1435	0.0023	0.1743	0.204	0.0151	0.0022	0.0071	0.003	0.0124	0.0033	0.0036	0.0139	0.1387	0.1552	0.0035	0.0018	0.0169	0.0352	0.009	0.005	0.0119	0.0028	0.002
2	rs6721340	150330000	0.88	0.168925028033099	0.9	0.178319663885856	0.10019744358581	0.950261869175325	0.0025	0.0032	0.0234	0.1437	0.0022	0.1746	0.2037	0.0151	0.0022	0.0071	0.003	0.0126	0.0032	0.0036	0.0139	0.1386	0.1552	0.0035	0.0018	0.0169	0.035	0.0089	0.0049	0.0119	0.0027	0.002
2	rs56328637	150335735	0.88	0.168925028033099	0.9	0.178319663885856	0.103795929217742	0.971856912630829	0.0025	0.0032	0.0235	0.144	0.0022	0.1749	0.2035	0.0152	0.0022	0.0071	0.003	0.0127	0.0031	0.0036	0.0138	0.1385	0.1551	0.0034	0.0018	0.0169	0.0349	0.0089	0.0049	0.0119	0.0027	0.002
2	rs62190617	150343396	0.88	0.168925028033099	0.9	0.178319663885856	0.103532505886234	0.963112158368874	0.0025	0.0032	0.0236	0.1442	0.0023	0.1749	0.2036	0.0152	0.0022	0.0071	0.003	0.0127	0.0031	0.0036	0.0138	0.1384	0.1551	0.0034	0.0018	0.0169	0.0348	0.0088	0.0049	0.0119	0.0027	0.002
2	rs72992987	150345018	0.88	0.168925028033099	0.9	0.178319663885856	0.102849554992577	0.94851939478216	0.0025	0.0032	0.0236	0.1442	0.0023	0.1749	0.2036	0.0152	0.0022	0.0071	0.003	0.0127	0.0031	0.0036	0.0138	0.1384	0.1551	0.0034	0.0018	0.0169	0.0348	0.0088	0.0049	0.0119	0.0027	0.002
2	rs116064319	150345690	0.88	0.168925028033099	0.9	0.178319663885856	0.102849554992577	0.950578750493912	0.0025	0.0032	0.0236	0.1442	0.0023	0.1749	0.2036	0.0152	0.0022	0.0071	0.003	0.0127	0.0031	0.0036	0.0138	0.1384	0.1551	0.0034	0.0018	0.0169	0.0348	0.0088	0.0049	0.0119	0.0027	0.002
2	rs116744446	150349351	0.88	0.168925028033099	0.9	0.178319663885856	0.102195525695084	0.961682674693089	0.0025	0.0032	0.0237	0.1443	0.0023	0.175	0.2037	0.0153	0.0022	0.0071	0.003	0.0128	0.0031	0.0036	0.0138	0.1383	0.1551	0.0034	0.0018	0.0169	0.0347	0.0087	0.0049	0.0119	0.0026	0.0019
2	rs6714859	150378299	0.88	0.168925028033099	0.9	0.178319663885856	0.103954183279288	0.929394149995816	0.0025	0.0032	0.0239	0.1446	0.0023	0.1751	0.2038	0.0153	0.0022	0.007	0.003	0.0129	0.003	0.0035	0.0139	0.1382	0.155	0.0033	0.0018	0.0169	0.0346	0.0086	0.0049	0.0119	0.0026	0.0019
2	rs75430903	150384134	0.88	0.168925028033099	0.9	0.178319663885856	0.102587631125694	0.918995011854158	0.0025	0.0031	0.0239	0.1447	0.0023	0.1751	0.2039	0.0153	0.0021	0.007	0.003	0.0129	0.003	0.0035	0.0139	0.1382	0.155	0.0033	0.0018	0.0168	0.0346	0.0086	0.0048	0.0119	0.0025	0.0019
2	rs6756528	150395893	0.89	0.145699762692903	0.9	0.178319663885856	0.112834482093263	0.878727995405128	0.0024	0.0031	0.0241	0.145	0.0023	0.175	0.2042	0.0153	0.0018	0.0069	0.003	0.0131	0.003	0.0035	0.0139	0.1384	0.1553	0.0032	0.0018	0.0167	0.0345	0.0086	0.0047	0.0118	0.0025	0.0017
2	rs7578361	150397218	0.89	0.145699762692903	0.9	0.178319663885856	0.112224734154206	0.872961139119163	0.0024	0.0031	0.0241	0.1453	0.0023	0.175	0.2041	0.0153	0.0018	0.0069	0.003	0.0131	0.003	0.0035	0.0139	0.1383	0.1552	0.0032	0.0018	0.0167	0.0345	0.0086	0.0047	0.0118	0.0025	0.0017
2	rs72865590	150400803	0.89	0.145699762692903	0.9	0.178319663885856	0.112086438962791	0.870781114085554	0.0024	0.0031	0.0241	0.1453	0.0023	0.175	0.2041	0.0153	0.0018	0.0069	0.003	0.0131	0.003	0.0035	0.0139	0.1383	0.1552	0.0032	0.0018	0.0167	0.0345	0.0086	0.0047	0.0118	0.0025	0.0017
2	rs13027589	150410565	0.89	0.145699762692903	0.9	0.178319663885856	0.114283801743956	0.873272662382084	0.0024	0.0031	0.0241	0.1452	0.0023	0.175	0.2041	0.0153	0.0018	0.0069	0.003	0.0131	0.003	0.0035	0.0139	0.1383	0.1552	0.0032	0.0018	0.0166	0.0345	0.0086	0.0046	0.0119	0.0025	0.0017
2	rs10188237	150411005	0.89	0.145699762692903	0.9	0.178319663885856	0.111231354384498	0.830809571601255	0.0024	0.0031	0.0241	0.1454	0.0023	0.175	0.2039	0.0153	0.0018	0.0069	0.003	0.0131	0.003	0.0035	0.0139	0.1382	0.1554	0.0032	0.0018	0.0167	0.0346	0.0086	0.0046	0.0119	0.0025	0.0017
2	rs111975562	150413745	0.89	0.145699762692903	0.9	0.178319663885856	0.122985176550208	0.823878051474912	0.0024	0.0031	0.0241	0.1458	0.0021	0.1749	0.2037	0.0153	0.0017	0.0069	0.003	0.0131	0.0029	0.0036	0.0138	0.138	0.1556	0.0032	0.0018	0.0167	0.0347	0.0086	0.0046	0.0118	0.0025	0.0017
2	rs13429290	150417007	0.89	0.145699762692903	0.9	0.178319663885856	0.132445578323968	0.852451332081512	0.0024	0.0031	0.0241	0.1461	0.002	0.1749	0.2035	0.0153	0.0017	0.0069	0.003	0.0132	0.0029	0.0036	0.0138	0.1379	0.1558	0.0032	0.0018	0.0168	0.0348	0.0086	0.0047	0.0118	0.0025	0.0017
2	rs10208412	150425510	0.89	0.145699762692903	0.91	0.155803491158275	0.135869693263976	0.853846528860146	0.0024	0.0031	0.0241	0.1462	0.002	0.1749	0.2034	0.0153	0.0017	0.0069	0.003	0.0132	0.0029	0.0036	0.0138	0.1378	0.1559	0.0032	0.0018	0.0168	0.0349	0.0086	0.0047	0.0118	0.0025	0.0016
2	rs11545261	150432976	0.89	0.145699762692903	0.91	0.155803491158275	0.145323073443665	0.884814949486019	0.0024	0.0031	0.0241	0.1463	0.002	0.1748	0.2033	0.0154	0.0017	0.0069	0.003	0.0132	0.0029	0.0036	0.0138	0.1378	0.1558	0.0032	0.0019	0.0168	0.0349	0.0086	0.0047	0.0118	0.0025	0.0016
2	rs61750442	150438708	0.89	0.145699762692903	0.91	0.155803491158275	0.134382537291974	0.870936793110042	0.0023	0.003	0.0241	0.1465	0.002	0.1748	0.2033	0.0154	0.0016	0.0069	0.003	0.0132	0.0028	0.0036	0.0138	0.138	0.1558	0.003	0.0019	0.0168	0.0349	0.0086	0.0047	0.0119	0.0025	0.0016
2	rs4667419	150443813	0.89	0.145699762692903	0.92	0.135444945858012	0.125014657269686	0.861606185439397	0.0022	0.003	0.0241	0.1467	0.002	0.1748	0.2033	0.0154	0.0016	0.0069	0.003	0.0132	0.0028	0.0036	0.0138	0.1381	0.1558	0.0029	0.0018	0.0168	0.0349	0.0086	0.0047	0.012	0.0025	0.0016
2	rs4618014	150445102	0.89	0.145699762692903	0.92	0.135444945858012	0.123982684686708	0.87763637345661	0.0022	0.003	0.0241	0.1469	0.002	0.1746	0.2036	0.0154	0.0015	0.0069	0.003	0.0132	0.0027	0.0036	0.0138	0.138	0.1558	0.0028	0.0018	0.0168	0.0349	0.0085	0.0047	0.012	0.0025	0.0016
2	rs77737807	150448509	0.89	0.145699762692903	0.92	0.135444945858012	0.122897396615761	0.873895777161352	0.0022	0.003	0.0241	0.1469	0.002	0.1746	0.2036	0.0154	0.0015	0.0069	0.003	0.0132	0.0027	0.0036	0.0138	0.138	0.1558	0.0028	0.0018	0.0168	0.0349	0.0085	0.0047	0.012	0.0025	0.0016
2	rs72867255	150452875	0.88	0.168925028033099	0.92	0.135444945858012	0.115153238303667	0.835900392712473	0.0022	0.003	0.0242	0.1469	0.002	0.1746	0.2034	0.0154	0.0016	0.0069	0.003	0.0132	0.0027	0.0036	0.0137	0.138	0.1558	0.0028	0.0018	0.0168	0.0349	0.0085	0.0047	0.012	0.0025	0.0016
2	rs10170236	150457624	0.88	0.168925028033099	0.92	0.135444945858012	0.113474123237005	0.84146140013818	0.0023	0.003	0.0242	0.147	0.002	0.1747	0.2032	0.0154	0.0016	0.0069	0.003	0.0132	0.0027	0.0036	0.0137	0.138	0.1557	0.0028	0.0018	0.0168	0.0349	0.0085	0.0047	0.012	0.0025	0.0016
2	rs75303653	150465838	0.89	0.145699762692903	0.92	0.135444945858012	0.114984644138761	0.831117921133743	0.0022	0.0029	0.0243	0.1474	0.002	0.1743	0.2038	0.0156	0.0016	0.0069	0.0031	0.013	0.0026	0.0036	0.0136	0.1376	0.1562	0.0027	0.0019	0.0167	0.0348	0.0085	0.0046	0.0116	0.0025	0.0015
2	rs72999148	150467899	0.89	0.145699762692903	0.92	0.135444945858012	0.116790810488244	0.843780748935678	0.0022	0.0029	0.0243	0.1474	0.002	0.1743	0.2038	0.0157	0.0016	0.0069	0.0031	0.013	0.0026	0.0036	0.0136	0.1376	0.1562	0.0027	0.0019	0.0167	0.0348	0.0085	0.0046	0.0116	0.0025	0.0015
2	rs741309	150471360	0.89	0.145699762692903	0.92	0.135444945858012	0.121905224938438	0.850746732946416	0.0022	0.0029	0.0243	0.1475	0.002	0.1742	0.2039	0.0157	0.0016	0.0069	0.0031	0.013	0.0025	0.0036	0.0136	0.1375	0.1563	0.0027	0.0019	0.0167	0.0348	0.0085	0.0046	0.0115	0.0025	0.0015
2	rs4667414	150474016	0.88	0.168925028033099	0.92	0.135444945858012	0.186881215098318	0.689439763777944	0.002	0.0025	0.024	0.142	0.0021	0.1723	0.2061	0.0163	0.0015	0.0074	0.004	0.0132	0.0024	0.0037	0.0117	0.1424	0.1571	0.0025	0.0018	0.0176	0.0339	0.0084	0.0051	0.0116	0.0029	0.0014
2	rs60496963	150475902	0.88	0.168925028033099	0.93	0.117127898734063	0.188761073167065	0.735369803636463	0.002	0.0025	0.024	0.142	0.0025	0.1721	0.206	0.0165	0.0014	0.0074	0.004	0.0133	0.0023	0.0037	0.0115	0.1424	0.157	0.0025	0.0018	0.0178	0.0337	0.0083	0.0051	0.0116	0.0029	0.0014
2	rs76944828	150478126	0.88	0.168925028033099	0.93	0.117127898734063	0.201908576671439	0.732817645779627	0.002	0.0024	0.024	0.1419	0.0025	0.1723	0.206	0.0166	0.0014	0.0075	0.004	0.0134	0.0023	0.0037	0.0115	0.1424	0.1567	0.0024	0.0017	0.0178	0.0338	0.0082	0.0052	0.0116	0.0029	0.0014
2	rs55679141	150488174	0.88	0.168925028033099	0.93	0.117127898734063	0.213088511261374	0.72981761304892	0.002	0.0024	0.024	0.1419	0.0025	0.1723	0.206	0.0167	0.0014	0.0076	0.004	0.0134	0.0023	0.0037	0.0115	0.1424	0.1565	0.0024	0.0017	0.0178	0.0338	0.0082	0.0052	0.0117	0.0029	0.0014
2	rs17737841	150491670	0.87	0.194736090082605	0.93	0.117127898734063	0.228201884711083	0.730417402394329	0.0019	0.0023	0.0243	0.1418	0.0025	0.1727	0.206	0.0167	0.0014	0.0076	0.0041	0.0134	0.0023	0.0037	0.0114	0.1424	0.1564	0.0024	0.0017	0.0178	0.0338	0.0082	0.0052	0.0113	0.0029	0.0014
2	rs10211034	150492237	0.87	0.194736090082605	0.92	0.135444945858012	0.228705826909253	0.725622138101213	0.0019	0.0023	0.0243	0.1418	0.0025	0.1727	0.206	0.0167	0.0014	0.0076	0.0041	0.0134	0.0023	0.0037	0.0114	0.1424	0.1564	0.0024	0.0017	0.0178	0.0337	0.0082	0.0052	0.0113	0.0029	0.0014
2	rs115206087	150506932	0.87	0.194736090082605	0.92	0.135444945858012	0.21531655536208	0.700414324564901	0.0019	0.0026	0.0243	0.1418	0.0026	0.1727	0.2061	0.0167	0.0015	0.0077	0.0041	0.0134	0.0023	0.0038	0.0111	0.1423	0.1564	0.0024	0.0017	0.0178	0.0336	0.0081	0.0052	0.0113	0.0029	0.0013
2	rs10460336	150508829	0.87	0.194736090082605	0.92	0.135444945858012	0.226192298274814	0.674377223607119	0.0019	0.0026	0.0242	0.142	0.0027	0.1728	0.2061	0.0168	0.0015	0.0078	0.0041	0.0135	0.0023	0.0039	0.011	0.1422	0.1566	0.0024	0.0018	0.0178	0.0329	0.008	0.0052	0.0112	0.003	0.0013
2	rs78026652	150514529	0.87	0.194736090082605	0.92	0.135444945858012	0.22464999528322	0.630233696405212	0.0019	0.0026	0.0242	0.1418	0.0027	0.1728	0.2061	0.0169	0.0015	0.0078	0.0042	0.0135	0.0023	0.0039	0.011	0.1421	0.1567	0.0024	0.0018	0.0178	0.0329	0.008	0.0052	0.0112	0.003	0.0013
2	rs116231709	150519203	0.87	0.194736090082605	0.93	0.117127898734063	0.223569733223246	0.628638986952277	0.0019	0.0026	0.0242	0.1418	0.0027	0.1728	0.2061	0.0169	0.0015	0.0078	0.0042	0.0135	0.0023	0.0039	0.011	0.1421	0.1567	0.0024	0.0018	0.0178	0.0329	0.008	0.0052	0.0113	0.003	0.0013
2	rs12989809	150526826	0.87	0.194736090082605	0.93	0.117127898734063	0.22327938972637	0.625452410096793	0.0019	0.0026	0.0242	0.1418	0.0028	0.1727	0.2062	0.0169	0.0015	0.0079	0.0042	0.0135	0.0023	0.004	0.011	0.142	0.1567	0.0024	0.0018	0.0178	0.0328	0.0081	0.0052	0.0113	0.0031	0.0013
2	rs72855969	150537410	0.87	0.194736090082605	0.93	0.117127898734063	0.215845086457604	0.614906121344417	0.0019	0.0026	0.0242	0.1419	0.0028	0.1726	0.2062	0.0169	0.0015	0.0079	0.0042	0.0135	0.0023	0.004	0.011	0.142	0.1567	0.0023	0.0018	0.0178	0.0328	0.008	0.0052	0.0113	0.0031	0.0014
2	rs13005911	150555209	0.87	0.194736090082605	0.93	0.117127898734063	0.205254509167841	0.608138515335024	0.0019	0.0026	0.0242	0.1421	0.0029	0.1724	0.2063	0.0168	0.0016	0.008	0.0042	0.0135	0.0023	0.0041	0.0109	0.142	0.1567	0.0023	0.0017	0.0178	0.0327	0.0078	0.0053	0.0113	0.0031	0.0014
2	rs72855986	150558892	0.87	0.194736090082605	0.94	0.100733208212114	0.203361212947096	0.587087557503533	0.0019	0.0026	0.0242	0.1422	0.003	0.1724	0.2061	0.0168	0.0016	0.008	0.0042	0.0135	0.0023	0.0041	0.0109	0.1421	0.1566	0.0023	0.0018	0.0178	0.0326	0.0078	0.0053	0.0113	0.0031	0.0014
2	rs115544461	150559378	0.87	0.194736090082605	0.94	0.100733208212114	0.203282541159159	0.583525201975591	0.0019	0.0026	0.0242	0.1423	0.003	0.1724	0.2061	0.0168	0.0016	0.008	0.0042	0.0135	0.0022	0.0041	0.0109	0.1421	0.1566	0.0023	0.0018	0.0178	0.0326	0.0078	0.0053	0.0113	0.0031	0.0014
2	rs7600186	150564104	0.87	0.194736090082605	0.94	0.100733208212114	0.204780253973643	0.574713192827903	0.0019	0.0026	0.0242	0.1424	0.003	0.1724	0.2059	0.0168	0.0016	0.008	0.0042	0.0135	0.0022	0.0041	0.0109	0.1421	0.1565	0.0022	0.0018	0.0178	0.0326	0.0078	0.0053	0.0113	0.0031	0.0014
2	rs72855995	150566990	0.87	0.194736090082605	0.95	0.0861393601425535	0.196658487626228	0.527258924046138	0.0019	0.0026	0.0242	0.1424	0.0031	0.1724	0.2059	0.0169	0.0016	0.008	0.0042	0.0135	0.0022	0.0041	0.0109	0.1421	0.1564	0.0022	0.0018	0.0178	0.0325	0.0078	0.0053	0.0113	0.0031	0.0014
2	rs35950612	150595052	0.87	0.194736090082605	0.95	0.0861393601425535	0.14214031950158	0.397312342086043	0.0022	0.0026	0.0233	0.1421	0.0047	0.1741	0.2047	0.0172	0.0019	0.0086	0.0046	0.0135	0.002	0.005	0.0107	0.141	0.1541	0.0021	0.0021	0.018	0.0315	0.0078	0.0053	0.011	0.0041	0.0014
2	rs4667402	150597927	0.87	0.194736090082605	0.95	0.0861393601425535	0.162455499007674	0.345453480844414	0.0023	0.0025	0.023	0.142	0.0053	0.1746	0.2043	0.0173	0.002	0.0088	0.0048	0.0135	0.002	0.0053	0.0107	0.1407	0.1533	0.0021	0.0022	0.018	0.0311	0.0078	0.0053	0.0109	0.0044	0.0014
2	rs77541905	150599695	0.87	0.194736090082605	0.95	0.0861393601425535	0.158918287957358	0.343595694495478	0.0023	0.0025	0.023	0.1419	0.0054	0.1747	0.2044	0.0173	0.002	0.0088	0.0048	0.0135	0.0019	0.0053	0.0107	0.1407	0.1532	0.0021	0.0022	0.018	0.031	0.0078	0.0053	0.0108	0.0045	0.0014
2	rs1526289	150606533	0.87	0.194736090082605	0.95	0.0861393601425535	0.219277739727088	0.354910348811381	0.0024	0.0023	0.0231	0.141	0.0061	0.1754	0.2057	0.0174	0.002	0.0091	0.0049	0.0135	0.0017	0.0057	0.0104	0.1405	0.1522	0.0019	0.0022	0.018	0.0301	0.0078	0.0055	0.0105	0.0048	0.0014
2	rs77214271	150607436	0.87	0.194736090082605	0.97	0.0618608265030667	0.22327938972637	0.370368689147405	0.0024	0.0023	0.0231	0.141	0.0061	0.1754	0.2057	0.0174	0.002	0.0091	0.0049	0.0135	0.0017	0.0057	0.0104	0.1405	0.1522	0.0019	0.0022	0.018	0.0301	0.0078	0.0055	0.0105	0.0048	0.0014
2	rs6739264	150607630	0.87	0.194736090082605	0.97	0.0618608265030667	0.219647324218262	0.360920589451984	0.0024	0.0023	0.0231	0.1411	0.0061	0.1755	0.2058	0.0173	0.002	0.0091	0.0049	0.0135	0.0017	0.0057	0.0104	0.1405	0.1522	0.0019	0.0022	0.0179	0.03	0.0078	0.0055	0.0105	0.0048	0.0014
2	rs1405223	150612849	0.87	0.194736090082605	0.97	0.0618608265030667	0.232038871879705	0.340999659973837	0.0024	0.0023	0.0233	0.1409	0.0061	0.1755	0.2058	0.0174	0.002	0.0092	0.0049	0.0136	0.0016	0.0057	0.0104	0.1403	0.1526	0.0018	0.0022	0.0179	0.0301	0.0076	0.0055	0.0104	0.0049	0.0014
2	rs1724835	150621717	0.87	0.194736090082605	0.97	0.0618608265030667	0.25656584036027	0.368852358568281	0.0024	0.0022	0.0233	0.1409	0.0062	0.1757	0.2055	0.0174	0.0018	0.0091	0.0049	0.0134	0.0015	0.0057	0.0102	0.1408	0.1533	0.0017	0.0021	0.0179	0.0302	0.0074	0.0055	0.0103	0.005	0.0013
2	rs1405221	150626194	0.87	0.194736090082605	0.97	0.0618608265030667	0.255046227039177	0.382306817046772	0.0024	0.0022	0.0233	0.1407	0.0062	0.1756	0.2055	0.0174	0.0018	0.0091	0.0049	0.0134	0.0015	0.0057	0.0101	0.1408	0.1538	0.0017	0.0021	0.0179	0.0302	0.0074	0.0056	0.0101	0.005	0.0013
2	rs2058686	150656433	0.87	0.194736090082605	0.98	0.0519283998033082	0.237796524611846	0.356410209315853	0.0024	0.0021	0.0232	0.1409	0.0064	0.1759	0.2054	0.0174	0.0017	0.0092	0.005	0.0133	0.0014	0.0058	0.0101	0.1403	0.1537	0.0015	0.0021	0.018	0.0303	0.0074	0.0056	0.01	0.0051	0.0013
2	rs71413664	150676586	0.87	0.194736090082605	0.98	0.0519283998033082	0.236852913761187	0.358538097631112	0.0024	0.0021	0.0232	0.1411	0.0065	0.1762	0.2053	0.0175	0.0017	0.0092	0.005	0.0133	0.0014	0.0058	0.01	0.1399	0.1537	0.0015	0.0021	0.0179	0.0304	0.0074	0.0057	0.0099	0.0052	0.0013
2	rs114458301	150683553	0.87	0.194736090082605	0.98	0.0519283998033082	0.251933128446586	0.389853679420715	0.0023	0.0021	0.023	0.1415	0.0067	0.1764	0.2051	0.0175	0.0018	0.0094	0.0051	0.0133	0.0015	0.0059	0.01	0.1393	0.1535	0.0013	0.002	0.0178	0.0306	0.0074	0.0058	0.0098	0.0053	0.0013
2	rs10172207	150684871	0.87	0.194736090082605	1	0.0358647470334966	0.260115718299946	0.399247643829929	0.0023	0.0021	0.023	0.1417	0.0068	0.1765	0.2051	0.0175	0.0018	0.0094	0.0051	0.0133	0.0015	0.006	0.0099	0.1391	0.1534	0.0013	0.002	0.0178	0.0307	0.0074	0.0058	0.0097	0.0053	0.0013
2	rs9288701	150685300	0.87	0.194736090082605	1	0.0358647470334966	0.271940030325413	0.418479686400131	0.0023	0.002	0.023	0.1417	0.0068	0.1765	0.2051	0.0175	0.0018	0.0094	0.0051	0.0133	0.0015	0.006	0.0099	0.1391	0.1533	0.0013	0.002	0.0178	0.0307	0.0074	0.0058	0.0097	0.0053	0.0013
2	rs10175559	150685851	0.87	0.194736090082605	1	0.0358647470334966	0.277655092187807	0.417172482456739	0.0023	0.002	0.023	0.1417	0.0068	0.1765	0.2052	0.0175	0.0018	0.0094	0.0051	0.0133	0.0015	0.006	0.0099	0.139	0.1532	0.0013	0.002	0.018	0.0307	0.0074	0.0058	0.0097	0.0053	0.0013
2	rs72862735	150686190	0.87	0.194736090082605	1	0.0358647470334966	0.260386414818806	0.389340733504436	0.0023	0.002	0.0229	0.1417	0.0068	0.1765	0.2054	0.0175	0.0018	0.0094	0.0051	0.0133	0.0015	0.006	0.0099	0.1389	0.1531	0.0013	0.002	0.018	0.0308	0.0074	0.0058	0.0097	0.0053	0.0013
2	rs78407523	150699057	0.87	0.194736090082605	1	0.0358647470334966	0.203754830567907	0.396667817675569	0.0023	0.0021	0.0225	0.1418	0.0068	0.177	0.2069	0.0171	0.0018	0.0095	0.0052	0.0132	0.0014	0.0059	0.0099	0.1377	0.1526	0.0012	0.002	0.0179	0.0311	0.0073	0.0059	0.0098	0.0054	0.0013
2	rs10180786	150699558	0.87	0.194736090082605	1	0.0358647470334966	0.205808591384981	0.401056258058075	0.0023	0.0021	0.0225	0.1418	0.0068	0.177	0.2069	0.0171	0.0018	0.0095	0.0052	0.0132	0.0014	0.0059	0.0099	0.1377	0.1526	0.0012	0.002	0.0179	0.0311	0.0073	0.0059	0.0098	0.0054	0.0013
2	rs79710485	150701543	0.87	0.194736090082605	1	0.0358647470334966	0.194925929088079	0.369357607049417	0.0023	0.0021	0.0225	0.1418	0.0068	0.1771	0.2069	0.0171	0.0018	0.0095	0.0052	0.0132	0.0014	0.0059	0.0099	0.1376	0.1526	0.0012	0.002	0.0179	0.0311	0.0073	0.0059	0.0098	0.0054	0.0013
2	rs77331018	150703294	0.87	0.194736090082605	1	0.0358647470334966	0.19080344020638	0.355660053271068	0.0023	0.0021	0.0225	0.1418	0.0068	0.1771	0.2069	0.0171	0.0017	0.0095	0.0052	0.0132	0.0014	0.0059	0.0099	0.1376	0.1525	0.0012	0.002	0.0179	0.0311	0.0073	0.0059	0.0098	0.0054	0.0013
2	rs75001719	150703720	0.87	0.194736090082605	1.01	0.0294955121051703	0.19023485355025	0.357536288561415	0.0023	0.0021	0.0225	0.1418	0.0068	0.1771	0.2069	0.0171	0.0017	0.0095	0.0052	0.0132	0.0014	0.0059	0.0099	0.1376	0.1525	0.0012	0.002	0.0179	0.0311	0.0073	0.0059	0.0098	0.0054	0.0013
2	rs62188922	150706953	0.87	0.194736090082605	1.02	0.0240822308241547	0.182228783641177	0.356285151978289	0.0023	0.002	0.0224	0.1418	0.0068	0.1774	0.2069	0.0171	0.0017	0.0095	0.0052	0.0132	0.0014	0.006	0.0099	0.1376	0.1523	0.0012	0.002	0.0179	0.031	0.0073	0.0059	0.0098	0.0055	0.0013
2	rs6437111	150713157	0.88	0.168925028033099	1.02	0.0240822308241547	0.201399592343239	0.389084330824566	0.0023	0.0018	0.0213	0.1415	0.0069	0.1802	0.2063	0.0171	0.0017	0.0097	0.0052	0.0138	0.0014	0.0063	0.0102	0.1364	0.1507	0.0011	0.0019	0.0178	0.0308	0.0073	0.0065	0.01	0.006	0.0014
2	rs4667393	150714840	0.88	0.168925028033099	1.02	0.0240822308241547	0.204148879309043	0.442461577657479	0.0023	0.0017	0.0206	0.1421	0.0072	0.1798	0.206	0.0168	0.0016	0.0102	0.005	0.0144	0.0012	0.0065	0.0103	0.1367	0.1505	0.001	0.0018	0.0174	0.0307	0.0072	0.0067	0.0101	0.0062	0.0014
2	rs56682603	150720418	0.87	0.194736090082605	1.02	0.0240822308241547	0.234929259285795	0.434648037229202	0.0023	0.0016	0.0205	0.1425	0.0072	0.1795	0.2054	0.0166	0.0017	0.0104	0.0051	0.015	0.0012	0.0066	0.0103	0.1362	0.1511	0.0011	0.0018	0.0173	0.0304	0.0071	0.0067	0.0102	0.0064	0.0015
2	rs72862799	150732710	0.88	0.168925028033099	1.02	0.0240822308241547	0.275045168597903	0.480986231679166	0.0023	0.0016	0.0204	0.1435	0.0073	0.1789	0.2046	0.0166	0.0017	0.0106	0.0051	0.0152	0.0012	0.0066	0.0104	0.1356	0.1515	0.001	0.0018	0.0173	0.0304	0.0071	0.0068	0.0102	0.0065	0.0015
2	rs13032416	150738789	0.88	0.168925028033099	1.02	0.0240822308241547	0.265239548169026	0.470298239049356	0.0023	0.0016	0.0204	0.1437	0.0073	0.1788	0.2043	0.0166	0.0017	0.0106	0.0051	0.0152	0.0012	0.0066	0.0104	0.1356	0.1516	0.001	0.0018	0.0173	0.0304	0.0071	0.0068	0.0102	0.0066	0.0015
2	rs6710538	150739256	0.88	0.168925028033099	1.02	0.0240822308241547	0.267020546791475	0.464238178633021	0.0023	0.0016	0.0203	0.1437	0.0073	0.1788	0.2043	0.0166	0.0017	0.0106	0.0051	0.0152	0.0012	0.0066	0.0104	0.1356	0.1516	0.001	0.0018	0.0173	0.0304	0.0071	0.0068	0.0102	0.0066	0.0015
2	rs10203809	150739343	0.88	0.168925028033099	1.02	0.0240822308241547	0.26968115425873	0.475296250137406	0.0023	0.0016	0.0203	0.1436	0.0073	0.1788	0.2043	0.0166	0.0017	0.0106	0.0051	0.0152	0.0012	0.0066	0.0104	0.1354	0.1516	0.001	0.0018	0.0173	0.0304	0.0071	0.0068	0.0102	0.0069	0.0015
2	rs114485796	150756064	0.88	0.168925028033099	1.02	0.0240822308241547	0.150655015629717	0.312104827994577	0.0016	0.0017	0.0176	0.1409	0.0056	0.1805	0.2084	0.0147	0.0012	0.0122	0.0046	0.0168	0.001	0.0061	0.0119	0.1351	0.155	9e-04	8e-04	0.0166	0.0288	0.0067	0.0072	0.0114	0.0064	0.0013
2	rs11679446	150760982	0.88	0.168925028033099	1.02	0.0240822308241547	0.168181933033531	0.33557888955873	0.0016	0.0017	0.0176	0.1407	0.0055	0.1806	0.2086	0.0146	0.0012	0.0123	0.0046	0.0169	0.001	0.0061	0.0122	0.135	0.1551	9e-04	8e-04	0.0166	0.0287	0.0067	0.0072	0.0114	0.0064	0.0013
2	rs12996740	150765636	0.88	0.168925028033099	1.04	0.0156965135294062	0.166739451817402	0.35828757048416	0.0016	0.0017	0.0176	0.1406	0.0055	0.1802	0.2087	0.0146	0.0012	0.0123	0.0046	0.017	0.001	0.0061	0.0125	0.135	0.155	0.001	8e-04	0.0166	0.0288	0.0067	0.0072	0.0114	0.0065	0.0013
2	rs115853675	150785710	0.88	0.168925028033099	1.03	0.0195166737865975	0.168076139783589	0.344957788719271	0.0016	0.0017	0.0176	0.1409	0.0056	0.1802	0.2088	0.0141	0.0012	0.0124	0.0046	0.017	0.001	0.0061	0.0126	0.1349	0.1553	0.001	8e-04	0.0164	0.0286	0.0067	0.0072	0.0114	0.0066	0.0013
2	rs78618659	150789857	0.87	0.194736090082605	1.03	0.0195166737865975	0.178117497230936	0.39525088067343	0.0016	0.0017	0.0176	0.1409	0.0056	0.1802	0.2088	0.014	0.0012	0.0124	0.0046	0.017	0.001	0.0061	0.0126	0.1349	0.1553	0.001	8e-04	0.0164	0.0286	0.0066	0.0072	0.0114	0.0066	0.0013
2	rs72866263	150809377	0.87	0.194736090082605	1.03	0.0195166737865975	0.19362267970822	0.362553297578656	0.0016	0.0017	0.0176	0.1409	0.0057	0.1803	0.2089	0.0138	0.0012	0.0125	0.0046	0.0171	0.001	0.0061	0.0127	0.1349	0.1554	0.001	7e-04	0.0164	0.0285	0.0066	0.0072	0.0115	0.0066	0.0013
2	rs62170465	150814311	0.87	0.194736090082605	1.03	0.0195166737865975	0.205135887177394	0.379757912824782	0.0016	0.0016	0.0175	0.1409	0.0056	0.1803	0.2088	0.0139	0.0012	0.0125	0.0046	0.0171	0.001	0.0061	0.0127	0.1349	0.1554	9e-04	7e-04	0.0164	0.0286	0.0066	0.0073	0.0114	0.0066	0.0013
2	rs6728165	150818921	0.87	0.194736090082605	1.04	0.0156965135294062	0.207993520767264	0.386650847060502	0.0016	0.0016	0.0175	0.1409	0.0056	0.1803	0.2088	0.0139	0.0012	0.0125	0.0046	0.0171	0.001	0.0061	0.0127	0.1349	0.1554	9e-04	7e-04	0.0164	0.0287	0.0066	0.0073	0.0114	0.0066	0.0013
2	rs78882373	150846305	0.87	0.194736090082605	1.07	0.00778747768306726	0.242025058671032	0.406884820740752	0.0016	0.0016	0.0175	0.1412	0.0057	0.1803	0.2086	0.0139	0.0012	0.0125	0.0046	0.0172	0.001	0.0061	0.0124	0.1349	0.1555	9e-04	7e-04	0.0164	0.0288	0.0066	0.0073	0.0115	0.0067	0.0013
2	rs13397786	150846513	0.87	0.194736090082605	1.09	0.00468440729968594	0.243240760030258	0.410132833733277	0.0016	0.0016	0.0175	0.1412	0.0057	0.1803	0.2086	0.0139	0.0012	0.0125	0.0046	0.0172	0.001	0.0061	0.0124	0.1349	0.1555	9e-04	7e-04	0.0164	0.0288	0.0066	0.0073	0.0115	0.0067	0.0013
2	rs12618095	150849527	0.87	0.194736090082605	1.09	0.00468440729968594	0.246601224335497	0.402737695088342	0.0016	0.0016	0.0176	0.1409	0.0057	0.18	0.2086	0.0139	0.0012	0.0125	0.0046	0.0172	0.001	0.0061	0.0124	0.1352	0.1556	9e-04	7e-04	0.0163	0.0288	0.0066	0.0073	0.0115	0.0067	0.0013
2	rs331117	150852824	0.87	0.194736090082605	1.09	0.00468440729968594	0.239905652773918	0.392421213974657	0.0016	0.0015	0.0177	0.1407	0.0057	0.1801	0.2088	0.014	0.0012	0.0124	0.0047	0.0172	0.001	0.006	0.0124	0.1352	0.1554	9e-04	7e-04	0.0163	0.0288	0.0067	0.0073	0.0115	0.0067	0.0012
2	rs13408878	150858560	0.87	0.194736090082605	1.09	0.00468440729968594	0.234162227446173	0.344214635497122	0.0015	0.0015	0.0176	0.1401	0.0057	0.1803	0.2092	0.014	0.0012	0.0121	0.0046	0.0174	0.001	0.006	0.0124	0.136	0.1553	9e-04	7e-04	0.0162	0.0287	0.0067	0.0072	0.0116	0.0065	0.0013
2	rs331130	150861921	0.87	0.194736090082605	1.09	0.00468440729968594	0.245900860113995	0.335947685820049	0.0015	0.0015	0.0176	0.1399	0.0058	0.1803	0.2094	0.0139	0.0012	0.0121	0.0046	0.0174	0.001	0.006	0.0125	0.1362	0.1552	9e-04	7e-04	0.0161	0.0287	0.0067	0.0072	0.0117	0.0065	0.0013
2	rs79168444	150868909	0.87	0.194736090082605	1.09	0.00468440729968594	0.240121447911111	0.331897422196651	0.0015	0.0015	0.0176	0.1399	0.0058	0.1803	0.2093	0.0139	0.0012	0.0121	0.0046	0.0174	0.001	0.006	0.0125	0.1362	0.1552	9e-04	7e-04	0.0162	0.0287	0.0067	0.0072	0.0117	0.0066	0.0013
2	rs115230611	150869755	0.87	0.194736090082605	1.09	0.00468440729968594	0.239388181078556	0.328960794301341	0.0015	0.0015	0.0176	0.1398	0.0058	0.1803	0.2093	0.0139	0.0012	0.0121	0.0046	0.0174	0.001	0.006	0.0125	0.1362	0.1552	9e-04	7e-04	0.0162	0.0286	0.0067	0.0072	0.0117	0.0066	0.0013
2	rs13408646	150875902	0.87	0.194736090082605	1.09	0.00468440729968594	0.246820312487709	0.339765456616193	0.0015	0.0015	0.0176	0.1397	0.0059	0.1803	0.2091	0.0139	0.0012	0.0121	0.0046	0.0175	0.001	0.0059	0.0125	0.1362	0.1552	9e-04	7e-04	0.0164	0.0286	0.0067	0.0072	0.0117	0.0066	0.0013
2	rs112805862	150879090	0.87	0.194736090082605	1.09	0.00468440729968594	0.26853259003117	0.366707233927898	0.0015	0.0015	0.0175	0.1395	0.0059	0.1804	0.2087	0.014	0.0012	0.0121	0.0047	0.0175	0.0011	0.0059	0.0125	0.1361	0.1554	8e-04	7e-04	0.0167	0.0285	0.0068	0.0072	0.0118	0.0066	0.0013
2	rs11686250	150885442	0.87	0.194736090082605	1.09	0.00468440729968594	0.263601284833904	0.35154228611399	0.0015	0.0015	0.0175	0.1395	0.0059	0.1803	0.2086	0.014	0.0012	0.0122	0.0046	0.0175	0.0011	0.0059	0.0125	0.1361	0.1556	8e-04	7e-04	0.0168	0.0285	0.0068	0.0072	0.0118	0.0066	0.0013
2	rs138218652	150888385	0.88	0.168925028033099	1.09	0.00468440729968594	0.266289099207912	0.330183462467685	0.0017	0.0014	0.0171	0.1398	0.0059	0.1798	0.2091	0.0139	0.0011	0.0123	0.0045	0.0173	0.0011	0.0058	0.0126	0.136	0.1547	7e-04	7e-04	0.0177	0.0285	0.0069	0.0073	0.0124	0.0062	0.0013
2	rs4533492	150891651	0.88	0.168925028033099	1.09	0.00468440729968594	0.315431077680907	0.35866337990986	0.0017	0.0013	0.0169	0.1399	0.0058	0.1796	0.2094	0.0139	0.0011	0.0124	0.0044	0.0173	0.0012	0.0057	0.0127	0.1359	0.1541	6e-04	7e-04	0.0182	0.0285	0.007	0.0074	0.0127	0.0059	0.0013
2	rs330643	150900652	0.88	0.168925028033099	1.09	0.00468440729968594	0.32282685136541	0.374801309658333	0.0017	0.0014	0.0167	0.1401	0.0058	0.1796	0.2094	0.0139	0.0011	0.0124	0.0044	0.0173	0.0012	0.0057	0.0127	0.136	0.1539	6e-04	7e-04	0.0182	0.0286	0.007	0.0074	0.0128	0.0059	0.0013
2	rs78353059	150905715	0.88	0.168925028033099	1.09	0.00468440729968594	0.294942410925845	0.358788674654465	0.0017	0.0014	0.0168	0.14	0.0058	0.1794	0.21	0.0139	0.0011	0.0125	0.0044	0.0173	0.0012	0.0057	0.0129	0.1361	0.1536	6e-04	7e-04	0.0181	0.0285	0.007	0.0074	0.0127	0.0057	0.0013
2	rs16827742	150907159	0.88	0.168925028033099	1.09	0.00468440729968594	0.298039615727122	0.358913981861686	0.0017	0.0014	0.0168	0.14	0.0058	0.1794	0.2101	0.0139	0.0011	0.0125	0.0044	0.0173	0.0012	0.0056	0.013	0.1361	0.1535	6e-04	7e-04	0.0181	0.0285	0.0071	0.0074	0.0126	0.0057	0.0013
2	rs79398321	150910260	0.88	0.168925028033099	1.1	0.00358738244530259	0.291574558675328	0.344710019622778	0.0017	0.0014	0.0168	0.1399	0.0058	0.1792	0.2104	0.014	0.0011	0.0125	0.0044	0.0172	0.0012	0.0056	0.0131	0.136	0.1533	6e-04	7e-04	0.0182	0.0285	0.0071	0.0074	0.0126	0.0057	0.0013
2	rs16827753	150914409	0.88	0.168925028033099	1.09	0.00468440729968594	0.282348659983995	0.301332348883514	0.0018	0.0014	0.0168	0.1398	0.0057	0.179	0.2105	0.014	0.0011	0.0125	0.0044	0.0173	0.0012	0.0056	0.0132	0.136	0.1534	6e-04	7e-04	0.0182	0.0283	0.007	0.0074	0.0127	0.0056	0.0013
2	rs114314058	150926833	0.88	0.168925028033099	1.08	0.00606519069619925	0.282442962366581	0.292088675716606	0.0018	0.0014	0.0168	0.1397	0.0057	0.1789	0.2106	0.014	0.0011	0.0125	0.0044	0.0173	0.0013	0.0056	0.0132	0.136	0.1534	7e-04	7e-04	0.0182	0.0282	0.0071	0.0074	0.0127	0.0056	0.0014
2	rs74456947	150933033	0.88	0.168925028033099	1.06	0.00991668488433966	0.292102427457863	0.290438796772111	0.0018	0.0014	0.0168	0.1397	0.0057	0.1788	0.2107	0.014	0.0011	0.0125	0.0044	0.0173	0.0013	0.0056	0.0133	0.136	0.1534	7e-04	7e-04	0.0183	0.0281	0.0071	0.0074	0.0128	0.0056	0.0014
2	rs10445747	150937112	0.88	0.168925028033099	1.06	0.00991668488433966	0.256386806662344	0.254767063541176	0.0018	0.0014	0.0168	0.1396	0.0056	0.1785	0.211	0.0141	0.0011	0.0125	0.0044	0.0174	0.0013	0.0056	0.0133	0.1357	0.1535	7e-04	7e-04	0.0183	0.0278	0.0074	0.0074	0.0127	0.0055	0.0014
2	rs72621635	150939887	0.88	0.168925028033099	1.06	0.00991668488433966	0.247522112330884	0.24902115352477	0.0019	0.0015	0.0167	0.1395	0.0055	0.1782	0.2113	0.0141	0.0011	0.0126	0.0044	0.0174	0.0014	0.0055	0.0133	0.1355	0.1537	7e-04	8e-04	0.0184	0.0275	0.0078	0.0074	0.0127	0.0054	0.0015
2	rs72869670	150944211	0.88	0.168925028033099	1.06	0.00991668488433966	0.235569513290487	0.246891155610143	0.0019	0.0015	0.0167	0.1395	0.0055	0.1781	0.2113	0.0141	0.0012	0.0126	0.0044	0.0174	0.0014	0.0055	0.0133	0.1355	0.1537	7e-04	8e-04	0.0184	0.0274	0.0078	0.0074	0.0127	0.0054	0.0015
2	rs4667381	150946676	0.88	0.168925028033099	1.06	0.00991668488433966	0.233141678939822	0.219635172294957	0.0019	0.0015	0.0168	0.1396	0.0054	0.178	0.2114	0.0141	0.0012	0.0126	0.0044	0.0174	0.0014	0.0055	0.0133	0.1356	0.1538	7e-04	8e-04	0.0184	0.0273	0.0078	0.0073	0.0128	0.0054	0.0015
2	rs330632	150947169	0.88	0.168925028033099	1.06	0.00991668488433966	0.241375169736364	0.231378080331614	0.0019	0.0015	0.0168	0.1396	0.0054	0.1779	0.2114	0.0141	0.0012	0.0126	0.0044	0.0174	0.0014	0.0055	0.0133	0.1356	0.1538	7e-04	8e-04	0.0184	0.0272	0.0078	0.0073	0.0128	0.0054	0.0015
2	rs10191063	150952525	0.89	0.145699762692903	1.05	0.0125260333142508	0.23839808357909	0.14451726923519	0.0022	0.0016	0.0168	0.1412	0.0049	0.1764	0.2121	0.0145	0.0014	0.0126	0.0045	0.0171	0.002	0.005	0.0138	0.1362	0.1533	8e-04	8e-04	0.018	0.0257	0.0077	0.0071	0.0131	0.005	0.0016
2	rs34392447	150954403	0.89	0.145699762692903	1.06	0.00991668488433966	0.247171075701204	0.123297674736775	0.0023	0.0016	0.0168	0.1416	0.0048	0.176	0.2122	0.0146	0.0015	0.0126	0.0045	0.0171	0.0021	0.0049	0.0139	0.1363	0.1532	8e-04	8e-04	0.0179	0.0255	0.0077	0.0071	0.0132	0.0049	0.0017
2	rs330635	150957641	0.89	0.145699762692903	1.06	0.00991668488433966	0.290807658705161	0.106179179038165	0.0024	0.0017	0.0169	0.1422	0.0046	0.1754	0.2124	0.0147	0.0016	0.0126	0.0046	0.017	0.0022	0.0047	0.0142	0.1365	0.153	8e-04	8e-04	0.0177	0.0249	0.0077	0.0071	0.0133	0.0048	0.0017
2	rs16827807	150966022	0.89	0.145699762692903	1.06	0.00991668488433966	0.308619523148298	0.115645883994281	0.0024	0.0017	0.0169	0.1423	0.0046	0.1753	0.2125	0.0147	0.0016	0.0126	0.0046	0.017	0.0022	0.0046	0.0142	0.1365	0.1531	9e-04	8e-04	0.0176	0.0248	0.0077	0.0071	0.0134	0.0047	0.0017
2	rs11903537	150966084	0.89	0.145699762692903	1.06	0.00991668488433966	0.308026625314453	0.113506049421752	0.0024	0.0017	0.0169	0.1423	0.0046	0.1753	0.2125	0.0147	0.0016	0.0126	0.0046	0.017	0.0022	0.0046	0.0142	0.1364	0.1531	9e-04	8e-04	0.0176	0.0248	0.0077	0.0071	0.0134	0.0047	0.0017
2	rs72869691	150966452	0.89	0.145699762692903	1.06	0.00991668488433966	0.301154017791969	0.113506049421752	0.0024	0.0017	0.017	0.1423	0.0046	0.1753	0.2126	0.0147	0.0016	0.0126	0.0046	0.017	0.0022	0.0046	0.0142	0.1362	0.1532	9e-04	8e-04	0.0176	0.0248	0.0077	0.0071	0.0134	0.0047	0.0017
2	rs115436215	150977601	0.89	0.145699762692903	1.06	0.00991668488433966	0.27583606368182	0.0954274929429257	0.0024	0.0017	0.0171	0.1427	0.0046	0.1746	0.2126	0.0148	0.0016	0.0125	0.0046	0.0169	0.0023	0.0046	0.0143	0.1363	0.153	9e-04	8e-04	0.0176	0.0248	0.0076	0.007	0.0135	0.0047	0.0018
2	rs330609	150985765	0.9	0.124917206299546	1.07	0.00778747768306726	0.280372213267481	0.086969890460622	0.0024	0.0018	0.0174	0.1429	0.0046	0.1735	0.2127	0.0148	0.0017	0.0125	0.0047	0.0168	0.0024	0.0047	0.0144	0.1365	0.1528	9e-04	8e-04	0.0176	0.0248	0.0077	0.0069	0.0138	0.0047	0.0018
2	rs114927272	150988840	0.9	0.124917206299546	1.08	0.00606519069619925	0.265649974440791	0.0844483802963628	0.0024	0.0018	0.0174	0.1429	0.0046	0.1733	0.2128	0.0148	0.0017	0.0125	0.0047	0.0168	0.0024	0.0047	0.0143	0.1366	0.1528	9e-04	8e-04	0.0176	0.0248	0.0077	0.0069	0.0139	0.0047	0.0018
2	rs68028498	150990224	0.9	0.124917206299546	1.08	0.00606519069619925	0.263192579668406	0.0846763759828098	0.0024	0.0018	0.0174	0.143	0.0046	0.1733	0.2128	0.0149	0.0017	0.0125	0.0047	0.0167	0.0024	0.0047	0.0143	0.1366	0.1527	9e-04	8e-04	0.0176	0.0248	0.0077	0.0069	0.0139	0.0047	0.0018
2	rs115815669	150994963	0.9	0.124917206299546	1.08	0.00606519069619925	0.252509695268414	0.0888998619969285	0.0024	0.0018	0.0174	0.143	0.0046	0.173	0.2128	0.0149	0.0017	0.0125	0.0047	0.0167	0.0024	0.0047	0.0144	0.1367	0.1527	9e-04	8e-04	0.0176	0.0248	0.0077	0.0069	0.0139	0.0047	0.0018
2	rs1400017	150997904	0.9	0.124917206299546	1.08	0.00606519069619925	0.240380543327388	0.103696486231095	0.0023	0.0018	0.0173	0.1432	0.0045	0.1723	0.213	0.015	0.0016	0.0124	0.0047	0.0165	0.0024	0.0047	0.0144	0.1372	0.1527	9e-04	8e-04	0.0176	0.0249	0.0079	0.0068	0.014	0.0046	0.0018
2	rs6715673	151004332	0.9	0.124917206299546	1.08	0.00606519069619925	0.232420284712745	0.103120468461407	0.0023	0.0018	0.0174	0.1431	0.0045	0.1721	0.2131	0.015	0.0016	0.0124	0.0047	0.0164	0.0024	0.0047	0.0145	0.1371	0.1525	9e-04	8e-04	0.0176	0.0249	0.0079	0.0068	0.0141	0.0046	0.0017
2	rs4667379	151019241	0.91	0.106429816649543	1.08	0.00606519069619925	0.227950145420154	0.113165088611038	0.002	0.002	0.018	0.1431	0.0039	0.1696	0.2142	0.0152	0.0014	0.0125	0.0049	0.0157	0.0025	0.0048	0.0149	0.1382	0.1504	9e-04	8e-04	0.0177	0.0254	0.0085	0.0074	0.0149	0.0043	0.0018
2	rs78944025	151023429	0.92	0.0900864543555373	1.07	0.00778747768306726	0.230558902591652	0.118493618503065	0.002	0.0021	0.018	0.1434	0.0039	0.1694	0.214	0.0152	0.0014	0.0126	0.0049	0.0156	0.0025	0.0048	0.015	0.1383	0.15	9e-04	8e-04	0.0177	0.0255	0.0085	0.0074	0.0149	0.0043	0.0018
2	rs6707784	151026829	0.92	0.0900864543555373	1.06	0.00991668488433966	0.231277088479776	0.128887886765328	0.0021	0.0021	0.018	0.1435	0.0039	0.1691	0.2139	0.0153	0.0014	0.0126	0.0049	0.0156	0.0025	0.0048	0.015	0.1384	0.1496	9e-04	8e-04	0.0177	0.0257	0.0086	0.0074	0.0149	0.0043	0.0018
2	rs7563665	151028150	0.92	0.0900864543555373	1.06	0.00991668488433966	0.231954160650615	0.129694001351637	0.0021	0.0021	0.018	0.1436	0.0039	0.1691	0.2139	0.0154	0.0014	0.0126	0.0049	0.0156	0.0025	0.0048	0.015	0.1384	0.1496	9e-04	8e-04	0.0177	0.0257	0.0086	0.0075	0.0149	0.0043	0.0018
2	rs116587636	151030889	0.92	0.0900864543555373	1.06	0.00991668488433966	0.233524095228918	0.141542879010678	0.0021	0.0021	0.018	0.1436	0.0039	0.1691	0.2138	0.0154	0.0014	0.0126	0.0049	0.0156	0.0025	0.0048	0.015	0.1384	0.1495	9e-04	8e-04	0.0177	0.0257	0.0086	0.0075	0.015	0.0043	0.0018
2	rs75782558	151041434	0.93	0.0757334056000413	1.06	0.00991668488433966	0.163147636384065	0.150059708613022	0.0021	0.0023	0.0184	0.1437	0.0039	0.1668	0.2132	0.0156	0.0015	0.0128	0.0049	0.015	0.0027	0.0049	0.0151	0.1385	0.1477	0.0011	0.0011	0.0177	0.0263	0.0096	0.0081	0.0159	0.0042	0.0018
2	rs79037091	151048232	0.93	0.0757334056000413	1.06	0.00991668488433966	0.162041044091798	0.150627545670287	0.0022	0.0023	0.0184	0.1437	0.0039	0.1668	0.2132	0.0156	0.0015	0.0128	0.0049	0.015	0.0027	0.0049	0.0151	0.1385	0.1477	0.0011	0.0011	0.0177	0.0263	0.0096	0.0081	0.0159	0.0042	0.0018
2	rs72855749	151056757	0.93	0.0757334056000413	1.06	0.00991668488433966	0.155258441833326	0.152335667449292	0.0022	0.0023	0.0184	0.1436	0.0039	0.1668	0.2128	0.0156	0.0015	0.0128	0.0049	0.0151	0.0027	0.0049	0.0151	0.1385	0.1477	0.0011	0.0011	0.0177	0.0264	0.0097	0.0081	0.0159	0.0042	0.0018
2	rs7566441	151069147	0.93	0.0757334056000413	1.06	0.00991668488433966	0.144741264052439	0.126036861781843	0.0022	0.0023	0.0185	0.1436	0.0039	0.1666	0.2127	0.0156	0.0015	0.0128	0.0049	0.0151	0.0027	0.0049	0.0151	0.1385	0.1475	0.0011	0.0011	0.0177	0.0264	0.0098	0.0082	0.016	0.0042	0.0018
2	rs114209628	151076651	0.93	0.0757334056000413	1.06	0.00991668488433966	0.142715875965701	0.138131894503639	0.0022	0.0023	0.0186	0.1436	0.0039	0.1665	0.2127	0.0156	0.0015	0.0128	0.0049	0.015	0.0027	0.0049	0.0151	0.1385	0.1475	0.0011	0.0011	0.0177	0.0264	0.0098	0.0082	0.0161	0.0042	0.0018
2	rs72858008	151087809	0.93	0.0757334056000413	1.06	0.00991668488433966	0.12847213288162	0.128440851823813	0.0022	0.0023	0.019	0.1437	0.004	0.166	0.2127	0.0156	0.0015	0.0129	0.0049	0.0148	0.0027	0.0049	0.0151	0.1385	0.1472	0.0011	0.0011	0.0178	0.0264	0.0099	0.0082	0.0164	0.0042	0.0017
2	rs35743118	151087930	0.93	0.0757334056000413	1.06	0.00991668488433966	0.128291894068538	0.128440851823813	0.0022	0.0023	0.019	0.1437	0.004	0.166	0.2127	0.0156	0.0015	0.0129	0.0049	0.0148	0.0027	0.0049	0.0151	0.1385	0.1472	0.0011	0.0011	0.0178	0.0264	0.0099	0.0082	0.0164	0.0042	0.0017
2	rs6432700	151115875	0.93	0.0757334056000413	1.06	0.00991668488433966	0.123688790681124	0.132394466207228	0.0022	0.0024	0.0192	0.1437	0.004	0.1657	0.2127	0.0155	0.0015	0.0129	0.005	0.0147	0.0027	0.005	0.0151	0.1385	0.1471	0.0012	0.0011	0.0178	0.0264	0.01	0.0083	0.0166	0.0042	0.0016
2	rs6716455	151126403	0.95	0.0523777185899542	1.06	0.00991668488433966	0.0826499760494038	0.150722260023125	0.0022	0.0025	0.0203	0.1443	0.0041	0.1639	0.2119	0.0155	0.0013	0.0129	0.0051	0.0146	0.0027	0.0051	0.0151	0.1377	0.1479	0.0013	0.0012	0.0178	0.0264	0.0102	0.0083	0.0168	0.0042	0.0016
2	rs72858069	151133751	0.95	0.0523777185899542	1.06	0.00991668488433966	0.0821486344811393	0.148360828589878	0.0022	0.0025	0.0203	0.1443	0.0041	0.164	0.2119	0.0155	0.0013	0.0129	0.0051	0.0146	0.0027	0.0051	0.0151	0.1377	0.1479	0.0013	0.0012	0.0178	0.0264	0.0102	0.0083	0.0168	0.0042	0.0015
2	rs72858070	151133862	0.95	0.0523777185899542	1.06	0.00991668488433966	0.0821941303501506	0.148737755876929	0.0022	0.0025	0.0203	0.1443	0.0041	0.164	0.2119	0.0155	0.0013	0.0129	0.0051	0.0146	0.0027	0.0051	0.0151	0.1377	0.1479	0.0013	0.0012	0.0178	0.0264	0.0102	0.0083	0.0168	0.0042	0.0015
2	rs74477294	151138198	0.95	0.0523777185899542	1.06	0.00991668488433966	0.0918876897782508	0.165559206008324	0.0021	0.0025	0.0203	0.1444	0.0041	0.164	0.2119	0.0155	0.0012	0.0129	0.0051	0.0146	0.0027	0.0051	0.0151	0.1377	0.1476	0.0013	0.0012	0.0181	0.0264	0.0102	0.0083	0.0168	0.0042	0.0015
2	rs4508619	151138651	0.95	0.0523777185899542	1.06	0.00991668488433966	0.0924750344512077	0.169394149205701	0.0021	0.0025	0.0203	0.1444	0.0041	0.164	0.2119	0.0155	0.0012	0.0129	0.0051	0.0146	0.0027	0.0051	0.0151	0.1377	0.1476	0.0013	0.0012	0.0181	0.0264	0.0102	0.0083	0.0168	0.0042	0.0015
2	rs114498712	151164367	0.95	0.0523777185899542	1.06	0.00991668488433966	0.123776914314458	0.245213689870004	0.0021	0.0025	0.0203	0.1444	0.0041	0.1639	0.2119	0.0155	0.0012	0.0129	0.0051	0.0146	0.0027	0.0051	0.0151	0.1375	0.1474	0.0014	0.0012	0.0181	0.0264	0.0103	0.0083	0.0168	0.0041	0.0015
2	rs1441970	151164771	0.95	0.0523777185899542	1.06	0.00991668488433966	0.123512658006409	0.245660658319526	0.0021	0.0025	0.0203	0.1444	0.0041	0.1639	0.2119	0.0155	0.0012	0.0129	0.0051	0.0146	0.0027	0.0051	0.0151	0.1375	0.1474	0.0014	0.0012	0.0181	0.0264	0.0103	0.0083	0.0168	0.0041	0.0015
2	rs78073823	151174853	0.95	0.0523777185899542	1.06	0.00991668488433966	0.134753403408175	0.266152358239991	0.0021	0.0025	0.0203	0.1443	0.004	0.1638	0.2119	0.0156	0.0012	0.0127	0.0051	0.0146	0.0029	0.0051	0.0152	0.1375	0.1473	0.0014	0.0012	0.0181	0.0266	0.0103	0.0082	0.0167	0.0042	0.0017
2	rs111365308	151189965	0.96	0.0430660126656495	1.06	0.00991668488433966	0.12457174630929	0.365069234526769	0.0022	0.0026	0.0206	0.1444	0.0041	0.1634	0.2119	0.0155	0.0013	0.0126	0.0051	0.0146	0.003	0.0051	0.0156	0.1366	0.1463	0.0016	0.0014	0.0183	0.0263	0.0107	0.0084	0.0167	0.0042	0.0018
2	rs11887785	151191481	0.98	0.0284210112117031	1.06	0.00991668488433966	0.132813216671192	0.375943519655592	0.0024	0.0028	0.0214	0.1446	0.0041	0.1621	0.2118	0.0155	0.0016	0.0124	0.0052	0.0146	0.0033	0.0051	0.0166	0.1345	0.144	0.0023	0.0018	0.0187	0.0258	0.0116	0.0087	0.0166	0.0042	0.0023
2	rs10497056	151197512	0.98	0.0284210112117031	1.05	0.0125260333142508	0.138338749850533	0.411954795299882	0.0025	0.0028	0.0215	0.1446	0.0041	0.162	0.2117	0.0155	0.0017	0.0124	0.0052	0.0147	0.0034	0.0051	0.0168	0.1342	0.1433	0.0024	0.0019	0.0187	0.0257	0.0117	0.0087	0.0166	0.0042	0.0023
2	rs79014208	151216661	0.98	0.0284210112117031	1.05	0.0125260333142508	0.132905222278707	0.408962736705235	0.0025	0.0029	0.0216	0.1446	0.0042	0.162	0.2117	0.0155	0.0017	0.0124	0.0052	0.0147	0.0034	0.0052	0.0168	0.134	0.143	0.0025	0.0019	0.0188	0.0257	0.0118	0.0087	0.0166	0.0042	0.0024
2	rs1441983	151225749	0.98	0.0284210112117031	1.06	0.00991668488433966	0.127722148755503	0.446315678592616	0.0025	0.0031	0.0216	0.1446	0.0042	0.162	0.2117	0.0155	0.0018	0.0124	0.005	0.0146	0.0035	0.0052	0.017	0.134	0.1426	0.0025	0.002	0.0188	0.0256	0.0119	0.0088	0.0164	0.0042	0.0024
2	rs111542852	151229145	0.98	0.0284210112117031	1.05	0.0125260333142508	0.1302223454817	0.450578741741527	0.0026	0.0033	0.0216	0.1449	0.0042	0.162	0.2117	0.0155	0.0018	0.0124	0.0049	0.0146	0.0035	0.0052	0.017	0.1337	0.1422	0.0026	0.002	0.0188	0.0256	0.0119	0.0088	0.0164	0.0043	0.0025
2	rs13399377	151232210	0.98	0.0284210112117031	1.05	0.0125260333142508	0.12691515314992	0.426871897939137	0.0026	0.0033	0.0216	0.1449	0.0042	0.162	0.2117	0.0155	0.0018	0.0124	0.0049	0.0146	0.0035	0.0052	0.017	0.1336	0.1422	0.0026	0.002	0.0188	0.0256	0.0119	0.0088	0.0164	0.0043	0.0025
2	rs1545230	151246054	0.98	0.0284210112117031	1.05	0.0125260333142508	0.146036061964239	0.485605192571948	0.0026	0.0033	0.0216	0.1449	0.0042	0.1619	0.2117	0.0156	0.0018	0.0124	0.0049	0.0146	0.0035	0.0052	0.017	0.1338	0.142	0.0026	0.002	0.0189	0.0256	0.0119	0.0088	0.0164	0.0043	0.0025
2	rs4487090	151251171	0.98	0.0284210112117031	1.05	0.0125260333142508	0.149961673147355	0.48234356693159	0.0026	0.0033	0.0216	0.1449	0.0042	0.1618	0.2117	0.0156	0.0018	0.0124	0.0048	0.0146	0.0035	0.0052	0.017	0.1338	0.142	0.0026	0.002	0.0189	0.0256	0.0119	0.0088	0.0163	0.0043	0.0025
2	rs72861498	151251280	0.98	0.0284210112117031	1.05	0.0125260333142508	0.154519073240277	0.507217165203945	0.0026	0.0033	0.0216	0.1449	0.0042	0.1618	0.2116	0.0156	0.0018	0.0124	0.0048	0.0146	0.0035	0.0052	0.017	0.1337	0.1419	0.0026	0.002	0.0189	0.0256	0.012	0.0088	0.0166	0.0043	0.0025
2	rs71413688	151254964	0.98	0.0284210112117031	1.04	0.0156965135294062	0.231615487302431	0.666727529195561	0.0026	0.0033	0.0217	0.1448	0.0042	0.1619	0.2116	0.0155	0.0018	0.0125	0.0049	0.0146	0.0035	0.0052	0.017	0.1336	0.1415	0.0026	0.002	0.0189	0.0255	0.012	0.0089	0.0166	0.0043	0.0025
2	rs6710586	151259947	1	0.0181319503600048	1.04	0.0156965135294062	0.300178921042071	0.740931233259208	0.0027	0.0035	0.0223	0.1443	0.0044	0.1622	0.2113	0.0156	0.002	0.0129	0.0051	0.0143	0.0036	0.0056	0.0172	0.1322	0.1384	0.0029	0.0022	0.0191	0.025	0.0122	0.0101	0.017	0.0046	0.0027
2	rs116420912	151260414	1	0.0181319503600048	1.04	0.0156965135294062	0.359165035139339	0.913175458858512	0.0027	0.0036	0.0223	0.1439	0.0046	0.1623	0.2109	0.0156	0.002	0.0129	0.0052	0.0143	0.0036	0.0057	0.017	0.132	0.1381	0.0029	0.0023	0.0192	0.0248	0.0123	0.0102	0.0173	0.0048	0.0027
2	rs113318043	151260738	1	0.0181319503600048	1.04	0.0156965135294062	0.352404065853382	0.939342280740747	0.0027	0.0036	0.0223	0.1437	0.0046	0.1624	0.2108	0.0156	0.002	0.0129	0.0052	0.0143	0.0036	0.0057	0.0169	0.1319	0.1379	0.0029	0.0023	0.0192	0.0247	0.0124	0.0103	0.0176	0.0049	0.0027
2	rs35587262	151260997	1	0.0181319503600048	1.04	0.0156965135294062	0.326685757049695	0.87436317293492	0.0027	0.0037	0.0223	0.1433	0.0047	0.1625	0.2108	0.0156	0.0021	0.0129	0.0053	0.0143	0.0037	0.0057	0.0169	0.1318	0.1378	0.0029	0.0023	0.0193	0.0246	0.0125	0.0104	0.0177	0.0049	0.0027
2	rs12475381	151261025	1	0.0181319503600048	1.04	0.0156965135294062	0.327144320785805	0.912075297523968	0.0027	0.0037	0.0224	0.1432	0.0047	0.1625	0.2108	0.0156	0.0021	0.0127	0.0053	0.0143	0.0037	0.0057	0.0169	0.1318	0.1378	0.003	0.0023	0.0193	0.0246	0.0125	0.0104	0.0177	0.0049	0.0028
2	rs62167414	151261357	1	0.0181319503600048	1.04	0.0156965135294062	0.56532303117976	1.18934394429939	0.0027	0.0037	0.0224	0.1432	0.0047	0.1625	0.2107	0.0156	0.0021	0.0127	0.0053	0.0143	0.0037	0.0057	0.0168	0.1317	0.1378	0.003	0.0023	0.0192	0.0245	0.0125	0.0104	0.0177	0.0049	0.0028
2	rs74813457	151265812	1.03	0.00863662774704095	1.05	0.0125260333142508	0.852813314086676	1.85850164372602	0.0028	0.0038	0.0232	0.1436	0.0052	0.1611	0.2097	0.0149	0.0021	0.0127	0.0058	0.014	0.0038	0.006	0.0176	0.1296	0.1378	0.0031	0.0023	0.0186	0.0237	0.0133	0.0115	0.018	0.0051	0.0029
2	rs72864131	151268928	1.06	0.00377636089595226	1.05	0.0125260333142508	0.939897969661279	1.8292554265614	0.003	0.0041	0.0242	0.1439	0.0058	0.1594	0.2085	0.0142	0.0022	0.0126	0.0063	0.0138	0.004	0.0064	0.0184	0.1275	0.1375	0.0034	0.0024	0.018	0.0228	0.0142	0.0126	0.0184	0.0054	0.003
2	rs72864133	151269866	1.06	0.00377636089595226	1.06	0.00991668488433966	0.954165352962105	2.12198505478754	0.003	0.0041	0.0246	0.1441	0.006	0.1589	0.2081	0.0139	0.0023	0.0126	0.0065	0.0137	0.0041	0.0065	0.0187	0.1267	0.1375	0.0035	0.0024	0.0178	0.0225	0.0145	0.013	0.0186	0.0055	0.0031
2	rs1166856	151273111	1.06	0.00377636089595226	1.06	0.00991668488433966	0.666281223991845	1.68247882171423	0.0031	0.0043	0.0251	0.1442	0.0064	0.1579	0.2075	0.0135	0.0023	0.0126	0.0068	0.0135	0.0043	0.0068	0.0191	0.1255	0.1373	0.0036	0.0025	0.0177	0.0221	0.015	0.0137	0.0188	0.0057	0.0031
2	rs113033664	151273959	1.06	0.00377636089595226	1.06	0.00991668488433966	0.690405540779969	1.72646247669205	0.0031	0.0043	0.0251	0.1442	0.0064	0.1579	0.2074	0.0135	0.0023	0.0126	0.0068	0.0136	0.0043	0.0068	0.0192	0.1255	0.1373	0.0036	0.0025	0.0177	0.0221	0.015	0.0137	0.0188	0.0057	0.0031
2	rs10153552	151274402	1.06	0.00377636089595226	1.06	0.00991668488433966	0.698115186204444	1.7570508466889	0.0031	0.0043	0.0252	0.1442	0.0064	0.1579	0.2074	0.0135	0.0023	0.0126	0.0068	0.0136	0.0043	0.0068	0.0192	0.1255	0.1373	0.0037	0.0025	0.0177	0.0221	0.015	0.0137	0.0188	0.0057	0.0031
2	rs114412385	151279650	1.06	0.00377636089595226	1.06	0.00991668488433966	0.742520120200491	1.83899681745499	0.0031	0.0043	0.0252	0.1443	0.0064	0.1579	0.2073	0.0135	0.0023	0.0126	0.0067	0.0136	0.0043	0.0068	0.0192	0.1254	0.137	0.0037	0.0025	0.0177	0.022	0.0151	0.0136	0.0189	0.0057	0.0031
2	rs2053496	151282959	1.06	0.00377636089595226	1.06	0.00991668488433966	0.72993464027954	1.7855998512159	0.0031	0.0043	0.0252	0.1444	0.0065	0.1578	0.2072	0.0135	0.0023	0.0126	0.0067	0.0136	0.0043	0.0068	0.0193	0.1254	0.137	0.0037	0.0025	0.0177	0.022	0.0151	0.0136	0.0189	0.0057	0.0031
2	rs112342844	151283539	1.06	0.00377636089595226	1.06	0.00991668488433966	0.732338881788402	1.78260083174904	0.0031	0.0043	0.0252	0.1444	0.0065	0.1578	0.2072	0.0135	0.0023	0.0126	0.0067	0.0136	0.0043	0.0068	0.0193	0.1254	0.137	0.0037	0.0025	0.0177	0.022	0.0152	0.0136	0.0189	0.0057	0.0031
2	rs72864168	151284248	1.06	0.00377636089595226	1.04	0.0156965135294062	0.740705599192573	1.78383563361179	0.0031	0.0043	0.0252	0.1444	0.0065	0.1578	0.2072	0.0135	0.0023	0.0126	0.0067	0.0136	0.0043	0.0068	0.0193	0.1254	0.137	0.0037	0.0025	0.0177	0.022	0.0152	0.0136	0.0189	0.0057	0.0031
2	rs12996561	151286493	1.06	0.00377636089595226	1.03	0.0195166737865975	0.737007020761318	1.8120932534763	0.0031	0.0043	0.0252	0.1443	0.0065	0.1578	0.2071	0.0135	0.0023	0.0126	0.0067	0.0136	0.0043	0.0068	0.0193	0.1254	0.137	0.0037	0.0025	0.0177	0.022	0.0152	0.0136	0.019	0.0057	0.0031
2	rs72864180	151287091	1.07	0.00281021963228862	1.03	0.0195166737865975	0.736328576521189	1.79777982050389	0.0031	0.0043	0.0252	0.1443	0.0065	0.1578	0.2071	0.0135	0.0023	0.0126	0.0067	0.0136	0.0043	0.0068	0.0193	0.1254	0.137	0.0037	0.0025	0.0177	0.022	0.0152	0.0136	0.019	0.0057	0.0031
2	rs115591859	151290089	1.07	0.00281021963228862	1.03	0.0195166737865975	0.741461412263306	1.86222860875484	0.0031	0.0043	0.0252	0.1442	0.0065	0.1578	0.2074	0.0135	0.0023	0.0126	0.0068	0.0136	0.0043	0.0068	0.0193	0.1254	0.137	0.0037	0.0025	0.0177	0.022	0.0152	0.0136	0.019	0.0057	0.0031
2	rs816895	151297117	1.07	0.00281021963228862	1.03	0.0195166737865975	0.751545923337653	1.89421709999764	0.0031	0.0043	0.0252	0.1441	0.0065	0.1577	0.2076	0.0135	0.0023	0.0126	0.0067	0.0136	0.0043	0.0068	0.0193	0.1254	0.137	0.0037	0.0025	0.0177	0.022	0.0152	0.0137	0.019	0.0057	0.0031
2	rs72865909	151306427	1.07	0.00281021963228862	1.03	0.0195166737865975	0.820787783956907	1.95377364889864	0.0031	0.0043	0.0252	0.1441	0.0066	0.1575	0.2076	0.0135	0.0023	0.0126	0.0066	0.0136	0.0043	0.0068	0.0192	0.1254	0.1371	0.0037	0.0026	0.0176	0.0219	0.0151	0.0137	0.0189	0.0057	0.0031
2	rs17350557	151311200	1.07	0.00281021963228862	1.03	0.0195166737865975	0.822368686923182	1.97648595529957	0.0031	0.0043	0.0252	0.1441	0.0066	0.1574	0.2076	0.0135	0.0023	0.0126	0.0066	0.0136	0.0043	0.0068	0.0192	0.1254	0.1371	0.0037	0.0026	0.0176	0.0219	0.0151	0.0137	0.0189	0.0058	0.0032
2	rs991000	151313953	1.07	0.00281021963228862	1.03	0.0195166737865975	1.0082383876869	1.29172031148559	0.0031	0.0045	0.0258	0.1451	0.0068	0.1576	0.2078	0.0134	0.0025	0.0126	0.0065	0.0134	0.0048	0.0069	0.0193	0.1222	0.1386	0.0041	0.0027	0.017	0.0207	0.0149	0.0145	0.018	0.0061	0.0034
2	rs10930121	151316465	1.06	0.00377636089595226	1.03	0.0195166737865975	1.20307968416559	1.16295703324626	0.0031	0.0048	0.0288	0.1458	0.0073	0.1563	0.2063	0.0132	0.0026	0.0124	0.0064	0.0144	0.0051	0.0072	0.0191	0.118	0.1398	0.0045	0.0029	0.0159	0.0188	0.0154	0.016	0.0176	0.0068	0.0038
2	rs2697339	151317140	1.06	0.00377636089595226	1.03	0.0195166737865975	1.29578417757531	1.29742242448938	0.003	0.0049	0.0291	0.1462	0.0074	0.1566	0.2067	0.013	0.0026	0.0121	0.0063	0.0144	0.0051	0.007	0.019	0.117	0.1412	0.0045	0.0029	0.0159	0.0182	0.0153	0.016	0.0173	0.0069	0.0038
2	rs816884	151319753	1.05	0.00502434087544191	1.03	0.0195166737865975	0.813689896201055	0.87202670593683	0.0029	0.005	0.0299	0.1471	0.0074	0.1575	0.207	0.0126	0.0026	0.0114	0.0063	0.0145	0.0051	0.0064	0.0187	0.1153	0.1442	0.0043	0.0027	0.0161	0.0174	0.015	0.0159	0.0171	0.0072	0.0038
2	rs72865930	151322714	1.05	0.00502434087544191	1.01	0.0294955121051703	0.873073435962944	0.966290278129741	0.0029	0.005	0.0299	0.1472	0.0073	0.1575	0.2068	0.0126	0.0026	0.0114	0.0063	0.0143	0.0051	0.0063	0.0187	0.1151	0.145	0.0043	0.0027	0.0161	0.0173	0.015	0.0159	0.0169	0.0071	0.0038
2	rs2293565	151330926	1.05	0.00502434087544191	1.01	0.0294955121051703	0.916428123177969	1.09339512849267	0.0029	0.005	0.0299	0.147	0.0074	0.1574	0.2068	0.0126	0.0025	0.0115	0.0063	0.0144	0.0051	0.0063	0.0188	0.115	0.1451	0.0043	0.0027	0.016	0.0173	0.015	0.0159	0.0169	0.0072	0.0038
2	rs1528429	151336842	1.05	0.00502434087544191	1.01	0.0294955121051703	0.882015747679933	0.809285094258294	0.0028	0.005	0.0299	0.1468	0.0074	0.1579	0.2078	0.0127	0.0026	0.0115	0.0062	0.0143	0.0051	0.0063	0.0185	0.1145	0.1455	0.0043	0.0026	0.0158	0.0173	0.015	0.0156	0.0166	0.0073	0.0039
2	rs72865943	151340148	1.05	0.00502434087544191	0.99	0.0433032320256267	0.939228759124007	0.801167789038929	0.0027	0.005	0.0299	0.1466	0.0074	0.1584	0.208	0.0127	0.0026	0.0114	0.0062	0.0143	0.0052	0.0062	0.0185	0.1146	0.1454	0.0042	0.0025	0.0158	0.0173	0.015	0.0155	0.0165	0.0074	0.0039
2	rs115410735	151343393	1.05	0.00502434087544191	0.99	0.0433032320256267	0.95964401004187	0.791999430532077	0.0027	0.005	0.03	0.1462	0.0074	0.1588	0.2081	0.0128	0.0026	0.0114	0.0061	0.0142	0.0053	0.0062	0.0184	0.1147	0.1456	0.0042	0.0025	0.0157	0.0173	0.015	0.0154	0.0164	0.0074	0.004
2	rs3814395	151344984	1.05	0.00502434087544191	0.99	0.0433032320256267	0.84343847844202	0.67835701055769	0.0026	0.005	0.03	0.1459	0.0074	0.1593	0.2084	0.0128	0.0026	0.0114	0.006	0.0142	0.0054	0.0062	0.0183	0.115	0.1454	0.0042	0.0024	0.0157	0.0173	0.0149	0.0153	0.0162	0.0074	0.004
2	rs1534548	151346866	1.05	0.00502434087544191	0.98	0.0519283998033082	0.769740677402572	0.689439763777944	0.0026	0.005	0.0302	0.1456	0.0075	0.1595	0.2085	0.0128	0.0026	0.0114	0.0061	0.0142	0.0054	0.0063	0.0182	0.1151	0.1456	0.0042	0.0024	0.0157	0.0173	0.0149	0.0153	0.0161	0.0074	0.0039
2	rs78747634	151347803	1.05	0.00502434087544191	0.98	0.0519283998033082	0.740705599192573	0.652950219178338	0.0026	0.005	0.0302	0.1456	0.0075	0.1596	0.2085	0.0128	0.0026	0.0114	0.0061	0.0142	0.0053	0.0063	0.0182	0.1151	0.1456	0.0042	0.0024	0.0157	0.0173	0.0149	0.0153	0.0161	0.0074	0.0039
2	rs13413624	151348709	1.05	0.00502434087544191	0.98	0.0519283998033082	0.729634355514783	0.641131774024528	0.0026	0.005	0.0302	0.1456	0.0075	0.1596	0.2085	0.0128	0.0026	0.0114	0.0061	0.0142	0.0053	0.0063	0.0181	0.1151	0.1456	0.0042	0.0024	0.0157	0.0173	0.0149	0.0153	0.0161	0.0074	0.0039
2	rs10930130	151351313	1.05	0.00502434087544191	0.97	0.0618608265030667	0.710010746372535	0.550158348349194	0.0026	0.005	0.0303	0.1455	0.0075	0.1596	0.2085	0.0128	0.0026	0.0114	0.0061	0.0142	0.0053	0.0063	0.0181	0.1151	0.1456	0.0042	0.0024	0.0157	0.0173	0.0149	0.0153	0.0161	0.0074	0.0039
2	rs78654540	151351425	1.05	0.00502434087544191	0.97	0.0618608265030667	0.628083590905988	0.562261924044369	0.003	0.0049	0.0303	0.1454	0.0075	0.1596	0.2085	0.0128	0.0026	0.0114	0.0061	0.0141	0.0053	0.0063	0.0181	0.115	0.1456	0.0042	0.0024	0.0157	0.0173	0.0149	0.0153	0.0161	0.0074	0.0039
2	rs115244098	151371741	1.05	0.00502434087544191	0.97	0.0618608265030667	0.654793215204817	0.593512888276488	0.0029	0.0049	0.0303	0.1454	0.0075	0.1596	0.2085	0.0128	0.0026	0.0114	0.0061	0.0141	0.0053	0.0064	0.0181	0.115	0.1458	0.0042	0.0024	0.0157	0.0173	0.0149	0.0152	0.0161	0.0074	0.0039
2	rs11898136	151385324	1.05	0.00502434087544191	0.97	0.0618608265030667	0.4023549864736	0.552686300590407	0.0029	0.0047	0.0305	0.1451	0.0076	0.1601	0.2088	0.0127	0.0026	0.0113	0.006	0.0142	0.005	0.0075	0.018	0.1144	0.1475	0.004	0.0022	0.0153	0.017	0.0147	0.0145	0.0159	0.0073	0.0036
2	rs114992768	151401630	1.05	0.00502434087544191	0.97	0.0618608265030667	0.21470761560467	0.322138494996143	0.0028	0.0044	0.0307	0.1448	0.0077	0.1605	0.209	0.0131	0.0027	0.0113	0.0059	0.0142	0.0048	0.0083	0.0179	0.114	0.1489	0.0039	0.0022	0.015	0.0169	0.0146	0.0139	0.0158	0.0071	0.0034
2	rs6759010	151401771	1.05	0.00502434087544191	0.97	0.0618608265030667	0.213533078310651	0.315599880819916	0.0028	0.0044	0.0307	0.1448	0.0077	0.1605	0.209	0.0131	0.0027	0.0113	0.0059	0.0142	0.0048	0.0083	0.0179	0.114	0.1489	0.0039	0.0022	0.015	0.0169	0.0146	0.0139	0.0158	0.0071	0.0034
2	rs56269515	151411010	1.05	0.00502434087544191	0.97	0.0618608265030667	0.192476896450361	0.222552184077505	0.0028	0.0044	0.0307	0.1449	0.0077	0.1605	0.209	0.0131	0.0027	0.0113	0.0059	0.0143	0.0047	0.0083	0.0178	0.1138	0.1492	0.0039	0.0021	0.0151	0.0169	0.0146	0.0138	0.0158	0.0071	0.0034
2	rs1406242	151413170	1.05	0.00502434087544191	0.96	0.0732232110783407	0.18411882989758	0.191074709385667	0.0028	0.0044	0.0307	0.1449	0.0077	0.1605	0.209	0.0132	0.0026	0.0113	0.0059	0.0143	0.0047	0.0084	0.0178	0.1138	0.1493	0.0039	0.0021	0.0151	0.0169	0.0146	0.0138	0.0158	0.0071	0.0034
2	rs17269927	151424784	1.06	0.00377636089595226	0.96	0.0732232110783407	0.210231567895632	0.236329154656731	0.0028	0.0044	0.0307	0.1449	0.0077	0.1606	0.2091	0.0131	0.0026	0.0113	0.0059	0.0143	0.0047	0.0084	0.0178	0.1138	0.1495	0.0039	0.0021	0.0151	0.0168	0.0145	0.0138	0.0157	0.0071	0.0033
2	rs75213735	151427203	1.06	0.00377636089595226	0.97	0.0618608265030667	0.215032262961063	0.234344671015195	0.0028	0.0044	0.0307	0.1449	0.0077	0.1607	0.2091	0.0131	0.0026	0.0113	0.0059	0.0143	0.0047	0.0084	0.0178	0.1138	0.1495	0.0039	0.0021	0.015	0.0168	0.0145	0.0137	0.0157	0.0071	0.0033
2	rs716730	151429031	1.06	0.00377636089595226	0.97	0.0618608265030667	0.323535899615155	0.263862866923018	0.0031	0.0041	0.0316	0.1454	0.0071	0.1631	0.2117	0.0127	0.0025	0.0107	0.0053	0.0145	0.0042	0.0096	0.0168	0.1136	0.1547	0.0031	0.0017	0.014	0.0154	0.0134	0.0113	0.0141	0.0069	0.0032
2	rs114067806	151429172	1.06	0.00377636089595226	0.97	0.0618608265030667	0.274301914631375	0.23699184441006	0.0032	0.004	0.0316	0.1454	0.007	0.1633	0.2119	0.0127	0.0025	0.0106	0.0053	0.0145	0.0041	0.0097	0.0167	0.1136	0.155	0.0031	0.0017	0.0139	0.0153	0.0134	0.0112	0.014	0.0069	0.0032
2	rs2340860	151455164	1.06	0.00377636089595226	0.97	0.0618608265030667	0.148318485278724	0.0342836759910563	0.0032	0.004	0.0317	0.1454	0.007	0.1634	0.2122	0.0127	0.0026	0.0106	0.0053	0.0145	0.0041	0.0098	0.0167	0.1136	0.1553	0.003	0.0017	0.0139	0.0153	0.0134	0.011	0.0139	0.0069	0.0032
2	rs16828368	151459630	1.06	0.00377636089595226	0.97	0.0618608265030667	0.1302223454817	0.0134879483678095	0.0032	0.004	0.0317	0.1455	0.0071	0.1634	0.2121	0.0126	0.0026	0.0106	0.0053	0.0145	0.0041	0.0098	0.0166	0.1135	0.1554	0.003	0.0017	0.014	0.0153	0.0134	0.011	0.0139	0.007	0.0031
2	rs16828372	151462867	1.06	0.00377636089595226	0.97	0.0618608265030667	0.138716132170139	0.0144234210990915	0.0032	0.004	0.0317	0.1455	0.0071	0.1633	0.2124	0.0126	0.0026	0.0107	0.0053	0.0145	0.0041	0.0098	0.0166	0.1134	0.1553	0.0031	0.0017	0.014	0.0153	0.0134	0.011	0.0139	0.007	0.0031
2	rs78448596	151464012	1.06	0.00377636089595226	0.97	0.0618608265030667	0.139915242672776	0.0141866110233207	0.0032	0.004	0.0317	0.1455	0.0071	0.1633	0.2124	0.0126	0.0026	0.0107	0.0053	0.0145	0.0041	0.0098	0.0166	0.1134	0.1553	0.0031	0.0017	0.014	0.0153	0.0133	0.011	0.0139	0.007	0.0031
2	rs11676530	151467243	1.06	0.00377636089595226	0.96	0.0732232110783407	0.142076454511353	0.0150413407050329	0.0032	0.004	0.0317	0.1453	0.0071	0.1632	0.2127	0.0126	0.0026	0.0107	0.0053	0.0145	0.0041	0.0098	0.0166	0.1133	0.1555	0.0031	0.0017	0.014	0.0153	0.0133	0.0109	0.0139	0.0069	0.0031
2	rs4664678	151468414	1.06	0.00377636089595226	0.96	0.0732232110783407	0.141948775962552	0.014868401034638	0.0032	0.004	0.0318	0.1453	0.0071	0.1632	0.2127	0.0126	0.0026	0.0106	0.0053	0.0144	0.0041	0.0098	0.0166	0.1133	0.1555	0.0031	0.0017	0.0139	0.0153	0.0132	0.0109	0.014	0.0069	0.0031
2	rs75015450	151472002	1.06	0.00377636089595226	0.97	0.0618608265030667	0.142811937077549	0.0160639782731499	0.0032	0.004	0.0318	0.1453	0.0071	0.1632	0.2127	0.0126	0.0026	0.0107	0.0053	0.0144	0.0041	0.0098	0.0166	0.1133	0.1555	0.0031	0.0017	0.0139	0.0153	0.0132	0.0109	0.014	0.0069	0.0031
2	rs10497066	151494809	1.07	0.00281021963228862	0.96	0.0732232110783407	0.163876236244343	0.0248012363285084	0.0032	0.0039	0.0314	0.1456	0.0069	0.1629	0.214	0.0124	0.0028	0.0107	0.0053	0.0144	0.0042	0.0102	0.0164	0.1129	0.1564	0.0031	0.0018	0.0137	0.0153	0.013	0.0102	0.0136	0.0068	0.0031
2	rs2341087	151501020	1.07	0.00281021963228862	0.96	0.0732232110783407	0.179469700690861	0.0237935319566994	0.0032	0.004	0.0313	0.1456	0.0069	0.1629	0.2143	0.0124	0.0028	0.0106	0.0053	0.0144	0.0042	0.0102	0.0165	0.1128	0.1564	0.0031	0.0018	0.0137	0.0154	0.013	0.0101	0.0136	0.0068	0.0032
2	rs17197779	151505948	1.07	0.00281021963228862	0.96	0.0732232110783407	0.189591629323006	0.0425666138932517	0.0032	0.004	0.0311	0.1457	0.0069	0.1629	0.2148	0.0122	0.0028	0.0106	0.0053	0.0144	0.0042	0.0103	0.0164	0.1126	0.1564	0.0031	0.0018	0.0136	0.0153	0.0129	0.01	0.0135	0.0068	0.0032
2	rs17269969	151519918	1.07	0.00281021963228862	0.96	0.0732232110783407	0.19851617958375	0.0442846865317722	0.0032	0.0041	0.0311	0.1457	0.0069	0.1629	0.2151	0.0122	0.0029	0.0105	0.0053	0.0144	0.0042	0.0103	0.0164	0.1125	0.1563	0.0031	0.0019	0.0136	0.0153	0.0128	0.0099	0.0135	0.0069	0.0032
2	rs182190920	151528935	1.07	0.00281021963228862	0.97	0.0618608265030667	0.198477376292205	0.045739439008876	0.0033	0.0041	0.031	0.1458	0.0069	0.1629	0.2154	0.0121	0.0029	0.0105	0.0053	0.0144	0.0043	0.0103	0.0163	0.1124	0.1563	0.0031	0.0019	0.0136	0.0153	0.0128	0.0099	0.0134	0.0069	0.0032
2	rs77845516	151535100	1.07	0.00281021963228862	0.97	0.0618608265030667	0.195194864340776	0.0470367950796664	0.0033	0.0041	0.031	0.1458	0.0069	0.1629	0.2158	0.012	0.0029	0.0105	0.0053	0.0144	0.0043	0.0104	0.0163	0.1122	0.1562	0.0031	0.0019	0.0135	0.0153	0.0127	0.0099	0.0134	0.007	0.0032
2	rs13383661	151548310	1.07	0.00281021963228862	0.97	0.0618608265030667	0.182376616782008	0.0770648527053076	0.0035	0.0044	0.0306	0.1458	0.0068	0.1632	0.2174	0.0115	0.0033	0.0102	0.0054	0.0145	0.0044	0.0106	0.016	0.1116	0.1556	0.0033	0.0021	0.0129	0.0151	0.0124	0.0096	0.0133	0.0075	0.0033
2	rs75180090	151548888	1.07	0.00281021963228862	0.97	0.0618608265030667	0.181564389235479	0.0768454116707442	0.0035	0.0044	0.0306	0.1458	0.0068	0.1632	0.2175	0.0115	0.0033	0.0102	0.0054	0.0145	0.0044	0.0106	0.016	0.1116	0.1556	0.0033	0.0021	0.0129	0.0151	0.0124	0.0096	0.0133	0.0075	0.0033
2	rs114576841	151561358	1.07	0.00281021963228862	0.97	0.0618608265030667	0.181564389235479	0.0708766457271976	0.0035	0.0044	0.0306	0.1459	0.0068	0.1632	0.2176	0.0114	0.0033	0.0102	0.0054	0.0145	0.0044	0.0106	0.016	0.1116	0.1556	0.0033	0.0021	0.0129	0.015	0.0124	0.0096	0.0133	0.0075	0.0033
2	rs75662477	151563140	1.07	0.00281021963228862	0.96	0.0732232110783407	0.18130639135285	0.0708059500299208	0.0035	0.0044	0.0306	0.1459	0.0068	0.1632	0.2176	0.0114	0.0033	0.0102	0.0054	0.0145	0.0044	0.0106	0.016	0.1116	0.1556	0.0033	0.0021	0.0129	0.015	0.0124	0.0096	0.0133	0.0075	0.0033
2	rs72869202	151565880	1.07	0.00281021963228862	0.96	0.0732232110783407	0.18130639135285	0.0708059500299208	0.0035	0.0044	0.0306	0.1459	0.0068	0.1632	0.2176	0.0114	0.0033	0.0102	0.0054	0.0145	0.0044	0.0106	0.016	0.1116	0.1556	0.0033	0.0021	0.0129	0.015	0.0124	0.0096	0.0133	0.0075	0.0033
2	rs1519788	151572877	1.07	0.00281021963228862	0.96	0.0732232110783407	0.181048604992295	0.0762614879656374	0.0035	0.0044	0.0306	0.1459	0.0068	0.1632	0.2177	0.0113	0.0033	0.0102	0.0055	0.0145	0.0044	0.0106	0.016	0.1116	0.1556	0.0033	0.0022	0.0129	0.015	0.0124	0.0096	0.0133	0.0075	0.0033
2	rs116544557	151573840	1.07	0.00281021963228862	0.95	0.0861393601425535	0.181011795636426	0.0763343786965681	0.0035	0.0044	0.0306	0.1459	0.0068	0.1632	0.2177	0.0113	0.0033	0.0102	0.0055	0.0145	0.0044	0.0106	0.016	0.1116	0.1556	0.0033	0.0022	0.0129	0.015	0.0124	0.0096	0.0133	0.0075	0.0033
2	rs2139425	151584332	1.06	0.00377636089595226	0.95	0.0861393601425535	0.156168695665484	0.0578509020105785	0.0035	0.0045	0.0305	0.146	0.0069	0.1632	0.2182	0.0112	0.0033	0.0101	0.0055	0.0146	0.0044	0.0107	0.0159	0.1114	0.1555	0.0033	0.0022	0.0127	0.0149	0.0123	0.0096	0.0133	0.0077	0.0033
2	rs75267023	151598274	1.06	0.00377636089595226	0.95	0.0861393601425535	0.170021851123595	0.0682804632597533	0.0035	0.0045	0.0305	0.146	0.0069	0.1632	0.2182	0.0112	0.0033	0.0101	0.0055	0.0146	0.0044	0.0107	0.0159	0.1113	0.1555	0.0033	0.0022	0.0126	0.0149	0.0123	0.0095	0.0133	0.0077	0.0033
2	rs71415107	151603585	1.07	0.00281021963228862	0.95	0.0861393601425535	0.202065333848041	0.066618092830441	0.0035	0.0046	0.0304	0.1455	0.0069	0.1641	0.2187	0.0113	0.0034	0.0099	0.0057	0.0147	0.0041	0.011	0.0156	0.1106	0.1554	0.0035	0.0022	0.0126	0.0152	0.0119	0.0093	0.0131	0.0081	0.0032
2	rs10497071	151608765	1.06	0.00377636089595226	0.95	0.0861393601425535	0.261154220131208	0.0696788039230055	0.0034	0.0046	0.0304	0.1449	0.007	0.1652	0.2193	0.0113	0.0036	0.0096	0.006	0.015	0.0038	0.0115	0.0153	0.1095	0.1551	0.0037	0.0022	0.0125	0.0156	0.0113	0.0091	0.0129	0.0087	0.003
2	rs1401805	151610824	1.06	0.00377636089595226	0.95	0.0861393601425535	0.279480555314262	0.0789773617711192	0.0034	0.0046	0.0303	0.1448	0.007	0.1653	0.2196	0.0113	0.0036	0.0095	0.006	0.015	0.0038	0.0115	0.0152	0.1095	0.1549	0.0037	0.0022	0.0125	0.0156	0.0113	0.009	0.0129	0.0087	0.0031
2	rs970308	151619179	1.06	0.00377636089595226	0.95	0.0861393601425535	0.345919127911674	0.0986382017012408	0.0038	0.0047	0.0297	0.1451	0.0071	0.1655	0.2221	0.0112	0.0038	0.0088	0.0062	0.0148	0.0037	0.0117	0.0145	0.1094	0.1537	0.004	0.0024	0.0125	0.0156	0.0109	0.0091	0.0125	0.0088	0.0032
2	rs1519754	151619693	1.06	0.00377636089595226	0.95	0.0861393601425535	0.347915966837923	0.0999341173109123	0.0038	0.0047	0.0297	0.1451	0.0071	0.1655	0.2222	0.0112	0.0038	0.0088	0.0062	0.0148	0.0037	0.0117	0.0145	0.1091	0.1541	0.004	0.0024	0.0125	0.0156	0.0107	0.0091	0.0126	0.0088	0.0032
2	rs7560163	151637936	1.06	0.00377636089595226	0.95	0.0861393601425535	0.352298122707836	0.105846842146596	0.0039	0.0047	0.03	0.1454	0.0071	0.1654	0.2221	0.0113	0.0038	0.0088	0.0062	0.0148	0.0037	0.0115	0.0144	0.1091	0.1539	0.0041	0.0024	0.0123	0.0156	0.0106	0.0091	0.0126	0.0088	0.0032
2	rs7580162	151655513	1.05	0.00502434087544191	0.95	0.0861393601425535	0.482841492455601	0.131401906408815	0.004	0.0049	0.0307	0.1459	0.0072	0.166	0.2215	0.0114	0.0039	0.0086	0.0061	0.0145	0.0036	0.0118	0.0143	0.1088	0.1536	0.0041	0.0024	0.012	0.0156	0.0104	0.0092	0.0124	0.0088	0.0033
2	rs60649510	151659983	1.05	0.00502434087544191	0.95	0.0861393601425535	0.548004310785314	0.114959484431824	0.004	0.0049	0.0311	0.1465	0.0071	0.1663	0.2207	0.0113	0.0038	0.0084	0.006	0.0145	0.0035	0.0119	0.0143	0.109	0.1542	0.004	0.0025	0.0119	0.0156	0.0102	0.009	0.0123	0.0088	0.0032
2	rs77781660	151665485	1.05	0.00502434087544191	0.94	0.100733208212114	0.576401771919139	0.107429017812286	0.004	0.0049	0.0311	0.1467	0.0072	0.1663	0.2207	0.0112	0.0038	0.0082	0.006	0.0144	0.0034	0.012	0.0143	0.1089	0.1546	0.004	0.0025	0.0119	0.0155	0.0101	0.0091	0.012	0.0087	0.0032
2	rs79024333	151671888	1.05	0.00502434087544191	0.94	0.100733208212114	0.582351413806213	0.108097900011537	0.004	0.0049	0.0311	0.1467	0.0072	0.1663	0.2207	0.0112	0.0038	0.0082	0.006	0.0144	0.0034	0.012	0.0143	0.1089	0.1547	0.004	0.0025	0.0119	0.0155	0.0101	0.0092	0.012	0.0087	0.0032
2	rs62169310	151673048	1.05	0.00502434087544191	0.94	0.100733208212114	0.582825901230206	0.109188234883191	0.004	0.0049	0.0311	0.1467	0.0072	0.1663	0.2207	0.0112	0.0038	0.0082	0.006	0.0144	0.0034	0.012	0.0143	0.1089	0.1547	0.004	0.0025	0.0119	0.0155	0.0101	0.0092	0.012	0.0087	0.0032
2	rs6432993	151680884	1.05	0.00502434087544191	0.94	0.100733208212114	0.596252845943398	0.110535943064983	0.004	0.0049	0.0312	0.1468	0.0072	0.1663	0.2207	0.0112	0.0038	0.0082	0.006	0.0144	0.0034	0.012	0.0143	0.1089	0.1549	0.004	0.0025	0.0119	0.0154	0.0101	0.0092	0.0119	0.0087	0.0032
2	rs929388	151704756	1.05	0.00502434087544191	0.94	0.100733208212114	0.548795016792886	0.106096057113032	0.004	0.0049	0.031	0.1468	0.0072	0.1664	0.2202	0.0112	0.0038	0.0082	0.006	0.0143	0.0034	0.012	0.0143	0.1094	0.1553	0.004	0.0025	0.0119	0.0154	0.0101	0.0092	0.0118	0.0087	0.0032
2	rs7579851	151711700	1.05	0.00502434087544191	0.94	0.100733208212114	0.542812249655003	0.0908466920878404	0.0038	0.0049	0.031	0.1468	0.0072	0.1666	0.2199	0.0112	0.0036	0.0082	0.006	0.0141	0.0033	0.0122	0.0142	0.1093	0.1565	0.0038	0.0025	0.012	0.0153	0.0102	0.0089	0.0117	0.0087	0.0031
2	rs56375806	151713161	1.05	0.00502434087544191	0.94	0.100733208212114	0.548333706345732	0.0913164243517505	0.0038	0.0049	0.031	0.1468	0.0072	0.1666	0.2199	0.0112	0.0036	0.0082	0.006	0.0141	0.0033	0.0122	0.0142	0.1093	0.1566	0.0038	0.0025	0.0121	0.0153	0.0102	0.0089	0.0116	0.0087	0.0031
2	rs6433009	151717998	1.05	0.00502434087544191	0.94	0.100733208212114	0.526535790792032	0.104852248394759	0.0043	0.0047	0.0289	0.145	0.0072	0.1681	0.2216	0.0117	0.0031	0.008	0.0059	0.0112	0.0028	0.0123	0.0128	0.1098	0.1624	0.0036	0.0025	0.0122	0.0158	0.0102	0.0088	0.0109	0.0085	0.0027
2	rs10195263	151725792	1.04	0.00661933856280655	0.94	0.100733208212114	0.560653347694029	0.112144554967232	0.0043	0.0046	0.0289	0.1447	0.0073	0.1684	0.2219	0.0118	0.0029	0.008	0.0061	0.011	0.0028	0.0125	0.0126	0.1094	0.1628	0.0036	0.0024	0.0121	0.0156	0.0106	0.0088	0.0107	0.0085	0.0026
2	rs13004017	151726326	1.04	0.00661933856280655	0.94	0.100733208212114	0.560853104714293	0.112484340870142	0.0043	0.0046	0.0289	0.1447	0.0073	0.1685	0.2218	0.0118	0.0029	0.008	0.0061	0.011	0.0028	0.0126	0.0126	0.1094	0.1628	0.0036	0.0024	0.0121	0.0156	0.0106	0.0088	0.0107	0.0085	0.0026
2	rs115657032	151726957	1.04	0.00661933856280655	0.94	0.100733208212114	0.55752817913905	0.111381473151021	0.0043	0.0046	0.0289	0.1447	0.0073	0.1687	0.2217	0.0118	0.0029	0.008	0.0061	0.011	0.0028	0.0125	0.0126	0.1094	0.1628	0.0036	0.0024	0.0121	0.0156	0.0106	0.0088	0.0107	0.0085	0.0026
2	rs62167089	151727589	1.04	0.00661933856280655	0.93	0.117127898734063	0.555338812268394	0.11011410358038	0.0043	0.0046	0.0289	0.1447	0.0072	0.1688	0.2217	0.0118	0.0029	0.008	0.0061	0.011	0.0028	0.0125	0.0126	0.1094	0.1628	0.0036	0.0024	0.0121	0.0156	0.0106	0.0088	0.0107	0.0085	0.0026
2	rs1005274	151728377	1.04	0.00661933856280655	0.93	0.117127898734063	0.550378039644937	0.109020217529996	0.0043	0.0046	0.0289	0.1447	0.0072	0.169	0.2216	0.0118	0.0029	0.008	0.0061	0.011	0.0028	0.0125	0.0126	0.1094	0.1628	0.0036	0.0024	0.0121	0.0156	0.0106	0.0088	0.0107	0.0085	0.0026
2	Affx-18231921	151728543	1.04	0.00661933856280655	0.93	0.117127898734063	0.547411633824688	0.107846881974332	0.0043	0.0046	0.0289	0.1447	0.0072	0.169	0.2216	0.0118	0.0029	0.008	0.0061	0.011	0.0028	0.0125	0.0126	0.1094	0.1629	0.0036	0.0024	0.0121	0.0156	0.0106	0.0088	0.0107	0.0085	0.0026
2	rs78853258	151732265	1.03	0.00863662774704095	0.92	0.135444945858012	0.153647958983632	0.0706646464046577	0.0046	0.0042	0.0271	0.1465	0.0071	0.1678	0.2217	0.0115	0.0028	0.0071	0.0062	0.0108	0.0031	0.0097	0.0116	0.1109	0.1703	0.0031	0.002	0.011	0.0157	0.0111	0.0084	0.0102	0.0082	0.0023
2	rs12469061	151733659	1.02	0.0111619243707362	0.92	0.135444945858012	0.130677319373366	0.0556619326325885	0.0047	0.0041	0.0266	0.1471	0.007	0.1674	0.2215	0.0115	0.0028	0.0068	0.0064	0.0109	0.0031	0.0086	0.0113	0.1113	0.1724	0.003	0.0019	0.0108	0.0159	0.0114	0.0084	0.0101	0.0081	0.0022
2	rs79308412	151737087	1.02	0.0111619243707362	0.92	0.135444945858012	0.130161754750698	0.0476317850773616	0.0047	0.0041	0.0264	0.1472	0.0069	0.1672	0.2216	0.0115	0.0028	0.0068	0.0064	0.0109	0.0032	0.0086	0.0112	0.1116	0.1727	0.003	0.0019	0.0107	0.0159	0.0114	0.0083	0.0101	0.0081	0.0022
2	rs62167091	151737238	1.02	0.0111619243707362	0.92	0.135444945858012	0.130010352499298	0.0473933940621845	0.0047	0.0041	0.0265	0.1472	0.0069	0.1672	0.2217	0.0115	0.0028	0.0067	0.0064	0.0109	0.0032	0.0086	0.0112	0.1116	0.1727	0.003	0.0019	0.0107	0.0159	0.0114	0.0083	0.0101	0.0081	0.0022
2	rs17178183	151739348	1.02	0.0111619243707362	0.92	0.135444945858012	0.134970026060255	0.0460916741760272	0.0047	0.0041	0.0267	0.1472	0.0069	0.1672	0.2219	0.0115	0.0028	0.0067	0.0064	0.0108	0.0032	0.0085	0.0112	0.1117	0.1725	0.003	0.0018	0.0107	0.0159	0.0115	0.0082	0.0102	0.0079	0.0023
2	rs16828818	151741204	1.02	0.0111619243707362	0.91	0.155803491158275	0.149434684327827	0.048350110809401	0.0047	0.0041	0.0268	0.1472	0.0069	0.1671	0.2221	0.0115	0.0028	0.0067	0.0064	0.0108	0.0032	0.0085	0.0111	0.1117	0.1723	0.003	0.0018	0.0107	0.0159	0.0115	0.0082	0.0102	0.0079	0.0023
2	rs10167831	151750892	1.02	0.0111619243707362	0.91	0.155803491158275	0.154351325384007	0.0487713126614836	0.0047	0.0041	0.0267	0.1471	0.0069	0.1669	0.2222	0.0115	0.0029	0.0063	0.0065	0.0107	0.0032	0.0086	0.0111	0.1123	0.1727	0.003	0.0018	0.0108	0.0158	0.0115	0.0082	0.0102	0.0079	0.0023
2	rs12994538	151754956	1.02	0.0111619243707362	0.9	0.178319663885856	0.155595207033648	0.0498008885775442	0.0047	0.0041	0.0267	0.1471	0.0069	0.1669	0.2222	0.0115	0.0029	0.0063	0.0065	0.0106	0.0032	0.0086	0.0111	0.1124	0.1728	0.003	0.0018	0.0108	0.0158	0.0116	0.0082	0.0102	0.0079	0.0023
2	rs72862948	151756705	1.02	0.0111619243707362	0.9	0.178319663885856	0.160286533511115	0.053760725549269	0.0047	0.0041	0.0267	0.147	0.0069	0.1669	0.2222	0.0115	0.0029	0.0063	0.0065	0.0106	0.0032	0.0086	0.0111	0.1124	0.1726	0.003	0.0018	0.0108	0.0158	0.0116	0.0082	0.0102	0.0079	0.0023
2	rs16828883	151756711	1.02	0.0111619243707362	0.9	0.178319663885856	0.160355126720314	0.0538865848124966	0.0047	0.0041	0.0267	0.147	0.0069	0.1669	0.2222	0.0115	0.0029	0.0063	0.0065	0.0106	0.0032	0.0086	0.0111	0.1124	0.1726	0.003	0.0018	0.0108	0.0158	0.0116	0.0082	0.0102	0.0079	0.0023
2	rs11687663	151758445	1.01	0.0142914875909092	0.9	0.178319663885856	0.161110789460621	0.0499835545928591	0.0047	0.0041	0.0266	0.1469	0.0069	0.167	0.2223	0.0115	0.0029	0.0061	0.0064	0.0106	0.0032	0.0086	0.0111	0.1125	0.1728	0.003	0.0018	0.0108	0.0158	0.0116	0.0082	0.0103	0.0078	0.0023
2	rs4664204	151762917	1	0.0181319503600048	0.9	0.178319663885856	0.199877012251919	0.0311611744756348	0.0041	0.0036	0.0258	0.1469	0.0062	0.1652	0.2294	0.01	0.0031	0.0058	0.006	0.0098	0.0027	0.0076	0.0102	0.1148	0.1779	0.0024	0.0015	0.0099	0.016	0.0117	0.007	0.0093	0.0068	0.0019
2	rs72862974	151763775	1	0.0181319503600048	0.9	0.178319663885856	0.201243128399195	0.0301833888372973	0.0041	0.0035	0.0259	0.1467	0.0061	0.1654	0.2299	0.0099	0.0031	0.0059	0.006	0.0097	0.0026	0.0075	0.0103	0.1146	0.1784	0.0024	0.0015	0.0098	0.0159	0.0115	0.0069	0.0093	0.0068	0.0019
2	rs917237	151764512	1	0.0181319503600048	0.9	0.178319663885856	0.203794216041943	0.0302805153414081	0.004	0.0035	0.0259	0.1466	0.0061	0.1656	0.2302	0.0098	0.0031	0.006	0.006	0.0096	0.0026	0.0075	0.0104	0.1145	0.1789	0.0023	0.0015	0.0097	0.0158	0.0114	0.0068	0.0092	0.0068	0.0019
2	rs16828944	151767424	1	0.0181319503600048	0.9	0.178319663885856	0.221913463993402	0.0326548949177395	0.0039	0.0034	0.026	0.1461	0.0059	0.1665	0.2314	0.0096	0.003	0.0064	0.0061	0.0092	0.0025	0.0074	0.0106	0.114	0.1805	0.0022	0.0014	0.0094	0.0157	0.011	0.0065	0.0089	0.0066	0.0017
2	rs2214894	151767919	1	0.0181319503600048	0.9	0.178319663885856	0.213533078310651	0.0297963357880914	0.0039	0.0033	0.026	0.1461	0.0059	0.1666	0.2315	0.0095	0.003	0.0064	0.0061	0.0092	0.0024	0.0073	0.0106	0.114	0.1807	0.0022	0.0013	0.0094	0.0157	0.011	0.0065	0.0089	0.0066	0.0017
2	rs62167115	151769380	1	0.0181319503600048	0.9	0.178319663885856	0.209270750532681	0.0335156460607513	0.0038	0.0033	0.0261	0.1461	0.0058	0.1669	0.2317	0.0095	0.0029	0.0064	0.0061	0.0092	0.0023	0.0072	0.0105	0.114	0.181	0.0022	0.0013	0.0093	0.0156	0.011	0.0065	0.0088	0.0066	0.0016
2	rs917238	151773679	1	0.0181319503600048	0.87	0.259919603286658	0.194197027766583	0.0372211342439854	0.0037	0.0032	0.0259	0.146	0.0058	0.168	0.2326	0.0096	0.0028	0.0065	0.0061	0.0091	0.0021	0.007	0.0103	0.1144	0.1815	0.0023	0.0012	0.0093	0.0152	0.0103	0.0065	0.0087	0.0066	0.0014
2	rs72862991	151776114	0.99	0.0227998706611418	0.87	0.259919603286658	0.174240323729217	0.0354767928393721	0.0035	0.003	0.0256	0.1455	0.0057	0.1688	0.2338	0.0095	0.0025	0.0066	0.0061	0.0089	0.0018	0.0068	0.0101	0.1145	0.1827	0.0022	0.0012	0.0093	0.0152	0.0102	0.0063	0.0084	0.0063	0.0013
2	rs79381202	151776988	0.99	0.0227998706611418	0.87	0.259919603286658	0.174816945953231	0.0356337917797721	0.0035	0.003	0.0256	0.1455	0.0057	0.1688	0.2339	0.0095	0.0025	0.0066	0.0061	0.0089	0.0018	0.0068	0.0101	0.1145	0.1828	0.0021	0.0012	0.0093	0.0152	0.0102	0.0063	0.0084	0.0062	0.0013
2	rs57833369	151785426	0.99	0.0227998706611418	0.86	0.29215087580064	0.180717476192639	0.0413820422838874	0.0035	0.003	0.0255	0.1453	0.0057	0.169	0.2342	0.0095	0.0025	0.0066	0.0061	0.0088	0.0017	0.0068	0.0101	0.1146	0.1831	0.0021	0.0012	0.0093	0.0152	0.0102	0.0063	0.0083	0.0062	0.0012
2	rs62168573	151794619	0.99	0.0227998706611418	0.86	0.29215087580064	0.173880495872821	0.0439386527055919	0.0034	0.003	0.0255	0.1453	0.0057	0.1689	0.2344	0.0095	0.0024	0.0067	0.0061	0.0088	0.0016	0.0068	0.01	0.1145	0.1832	0.0021	0.0012	0.0093	0.0153	0.0102	0.0063	0.0083	0.0062	0.0012
2	rs115568833	151804719	0.99	0.0227998706611418	0.86	0.29215087580064	0.167266347829802	0.0509626999900096	0.0034	0.003	0.0255	0.1451	0.0057	0.1691	0.2346	0.0095	0.0024	0.0068	0.0061	0.0088	0.0016	0.0068	0.01	0.1147	0.183	0.0021	0.0013	0.0093	0.0154	0.0102	0.0063	0.008	0.0062	0.0012
2	rs12464141	151807469	0.99	0.0227998706611418	0.86	0.29215087580064	0.16691497600425	0.0520120982983859	0.0034	0.003	0.0255	0.1451	0.0057	0.1691	0.2347	0.0095	0.0024	0.0068	0.0061	0.0087	0.0016	0.0068	0.01	0.1146	0.1831	0.0021	0.0013	0.0093	0.0155	0.0102	0.0063	0.008	0.0062	0.0012
2	rs66919845	151820282	0.99	0.0227998706611418	0.86	0.29215087580064	0.168464238153634	0.0545177874489787	0.0033	0.003	0.0255	0.145	0.0057	0.1691	0.2353	0.0095	0.0023	0.0068	0.0061	0.0087	0.0015	0.0068	0.01	0.1147	0.1833	0.0021	0.0013	0.0093	0.0154	0.0102	0.0063	0.0078	0.0062	0.0012
2	rs116388321	151823542	0.99	0.0227998706611418	0.86	0.29215087580064	0.16377203416196	0.0660677823225773	0.0032	0.003	0.0254	0.1451	0.0057	0.169	0.2351	0.0095	0.0023	0.0068	0.0061	0.0087	0.0015	0.0067	0.01	0.1148	0.1836	0.0021	0.0012	0.0093	0.0154	0.0102	0.0062	0.0078	0.0062	0.0012
2	rs1485104	151823799	0.99	0.0227998706611418	0.85	0.32706018639722	0.163806763878607	0.066342698528096	0.0032	0.003	0.0254	0.1451	0.0057	0.169	0.2351	0.0095	0.0023	0.0068	0.0061	0.0087	0.0015	0.0067	0.01	0.1148	0.1836	0.0021	0.0012	0.0093	0.0154	0.0102	0.0062	0.0078	0.0062	0.0012
2	rs16829095	151832511	0.99	0.0227998706611418	0.86	0.29215087580064	0.15032461614871	0.0618681926941815	0.0032	0.0031	0.0254	0.1452	0.0057	0.1688	0.2351	0.0095	0.0023	0.0068	0.0061	0.0087	0.0015	0.0067	0.01	0.1148	0.1837	0.002	0.0012	0.0094	0.0155	0.0102	0.0062	0.0078	0.0062	0.0011
2	rs989414	151843978	0.99	0.0227998706611418	0.85	0.32706018639722	0.13049521473454	0.0606046119938404	0.003	0.0031	0.0254	0.1451	0.0057	0.1688	0.2351	0.0095	0.0022	0.0068	0.0061	0.0088	0.0015	0.0069	0.0101	0.1149	0.1839	0.002	0.0012	0.0094	0.0154	0.0102	0.0062	0.0079	0.0061	0.0011
2	rs114097755	151854956	0.99	0.0227998706611418	0.85	0.32706018639722	0.114311784872836	0.0542649254622272	0.0029	0.0031	0.0254	0.145	0.0058	0.1687	0.2348	0.0095	0.0021	0.0068	0.0061	0.009	0.0014	0.007	0.0102	0.1151	0.184	0.0019	0.0012	0.0094	0.0153	0.0102	0.0062	0.0079	0.0061	0.0011
2	rs114931896	151856929	0.99	0.0227998706611418	0.86	0.29215087580064	0.112114089591535	0.05559810062116	0.0029	0.0031	0.0254	0.1449	0.0058	0.1687	0.2348	0.0095	0.0021	0.0068	0.0061	0.009	0.0014	0.0071	0.0103	0.1151	0.184	0.0019	0.0012	0.0094	0.0153	0.0102	0.0062	0.0079	0.0061	0.0011
2	rs79769149	151864913	0.99	0.0227998706611418	0.86	0.29215087580064	0.108040445019331	0.060538414465843	0.0029	0.0032	0.0254	0.1449	0.0058	0.1686	0.2347	0.0095	0.0021	0.0068	0.0061	0.0091	0.0014	0.0071	0.0104	0.1152	0.184	0.0019	0.0011	0.0094	0.0153	0.0103	0.0061	0.0079	0.0061	0.0011
2	rs10206941	151865465	0.99	0.0227998706611418	0.86	0.29215087580064	0.108826003430286	0.0628063109360394	0.0029	0.0032	0.0254	0.1449	0.0058	0.1686	0.2347	0.0095	0.0021	0.0068	0.0061	0.0091	0.0014	0.0071	0.0104	0.1152	0.184	0.0019	0.0011	0.0094	0.0153	0.0103	0.0061	0.0079	0.0061	0.0011
2	rs77664875	151874288	0.99	0.0227998706611418	0.86	0.29215087580064	0.108798856549966	0.0634800449719103	0.0028	0.0032	0.0254	0.1448	0.0058	0.1685	0.2346	0.0095	0.0021	0.0068	0.006	0.0091	0.0014	0.0071	0.0104	0.1152	0.1843	0.0019	0.0011	0.0094	0.0152	0.0103	0.0062	0.0079	0.0061	0.0011
2	rs74381646	151886470	0.99	0.0227998706611418	0.86	0.29215087580064	0.106935836634696	0.0666870160344164	0.0028	0.0032	0.0254	0.1448	0.0058	0.1681	0.2344	0.0095	0.002	0.0069	0.006	0.009	0.0014	0.0072	0.0106	0.1154	0.1848	0.0018	0.001	0.0094	0.0151	0.0103	0.0062	0.0079	0.0061	0.0011
2	rs12617947	151890730	0.99	0.0227998706611418	0.86	0.29215087580064	0.10698955677365	0.0657248103554175	0.0028	0.0032	0.0254	0.1447	0.0058	0.1678	0.2343	0.0095	0.002	0.007	0.006	0.009	0.0014	0.0072	0.0107	0.1155	0.1853	0.0017	9e-04	0.0094	0.0149	0.0103	0.0063	0.0078	0.0061	0.0011
2	rs72868120	151892583	0.99	0.0227998706611418	0.86	0.29215087580064	0.113725023757858	0.0723679956772017	0.0027	0.0032	0.0255	0.1442	0.0059	0.1675	0.2342	0.0096	0.0019	0.0071	0.006	0.009	0.0014	0.0073	0.0109	0.1156	0.1859	0.0017	9e-04	0.0094	0.0147	0.0103	0.0064	0.0078	0.0062	0.0011
2	rs1485125	151892946	0.99	0.0227998706611418	0.86	0.29215087580064	0.116592419210868	0.0809835855775281	0.0027	0.0032	0.0255	0.1443	0.0059	0.1676	0.2342	0.0096	0.0019	0.0071	0.006	0.009	0.0014	0.0073	0.0109	0.1156	0.186	0.0016	8e-04	0.0094	0.0147	0.0103	0.0064	0.0077	0.0062	0.0011
2	rs16829348	151898564	0.98	0.0284210112117031	0.86	0.29215087580064	0.0740714674342543	0.0574619843297904	0.0024	0.0031	0.0255	0.1438	0.0058	0.1685	0.2335	0.0095	0.0016	0.0073	0.0058	0.009	0.0011	0.007	0.0115	0.1164	0.1867	0.0013	8e-04	0.0093	0.0144	0.0101	0.0065	0.0083	0.006	0.001
2	rs7559502	151909626	0.98	0.0284210112117031	0.87	0.259919603286658	0.0676644484792497	0.0580457816552925	0.0023	0.0032	0.0255	0.1437	0.0058	0.1688	0.2334	0.0094	0.0015	0.0074	0.0057	0.009	0.001	0.0069	0.0117	0.1167	0.1869	0.0011	9e-04	0.0092	0.0143	0.01	0.0065	0.0083	0.006	0.001
2	rs13431234	151918608	0.98	0.0284210112117031	0.87	0.259919603286658	0.0695265819003536	0.062336505297396	0.0023	0.0032	0.0255	0.1436	0.0058	0.1687	0.2333	0.0095	0.0015	0.0075	0.0057	0.0089	9e-04	0.0069	0.0118	0.1168	0.1869	0.0011	0.001	0.0092	0.0143	0.0099	0.0065	0.0083	0.006	0.001
2	rs62167234	151924203	0.98	0.0284210112117031	0.87	0.259919603286658	0.0644848116096141	0.0634125350556216	0.0023	0.0032	0.0255	0.1436	0.0058	0.1688	0.2333	0.0095	0.0015	0.0075	0.0057	0.009	9e-04	0.0069	0.0119	0.1168	0.1867	0.0011	0.001	0.0092	0.0143	0.01	0.0065	0.0083	0.006	0.001
2	rs17270093	151925973	0.98	0.0284210112117031	0.87	0.259919603286658	0.06417429206638	0.0620687150534246	0.0023	0.0032	0.0255	0.1436	0.0058	0.1688	0.2333	0.0095	0.0015	0.0075	0.0057	0.009	9e-04	0.0069	0.0119	0.1168	0.1866	0.0011	0.001	0.0092	0.0143	0.01	0.0065	0.0083	0.006	0.001
2	rs1994259	151940836	0.97	0.0351293717890758	0.87	0.259919603286658	0.0442466247713101	0.0632776061613162	0.0021	0.0032	0.0254	0.1435	0.0057	0.1696	0.2326	0.0097	0.0014	0.0077	0.0057	0.009	9e-04	0.0067	0.0125	0.1171	0.1849	0.0011	0.001	0.0092	0.0143	0.0106	0.0067	0.0085	0.006	0.001
2	rs2342552	151941414	0.97	0.0351293717890758	0.87	0.259919603286658	0.0466302804873109	0.0690480901970368	0.0021	0.0032	0.0254	0.1435	0.0057	0.1696	0.2329	0.0097	0.0014	0.0077	0.0057	0.009	9e-04	0.0067	0.0118	0.1171	0.1853	0.0011	0.001	0.0092	0.0143	0.0106	0.0067	0.0085	0.006	0.001
2	rs16829416	151942376	0.97	0.0351293717890758	0.87	0.259919603286658	0.0462400573598028	0.0695384392031729	0.002	0.0032	0.0254	0.1439	0.0057	0.1697	0.2333	0.0097	0.0014	0.0077	0.0055	0.009	9e-04	0.0066	0.0118	0.1172	0.1853	0.0011	0.001	0.0092	0.0143	0.0105	0.0066	0.0082	0.0059	0.001
2	rs77586436	151952564	0.97	0.0351293717890758	0.86	0.29215087580064	0.0432871106439245	0.066618092830441	0.002	0.0032	0.0253	0.1438	0.0057	0.1698	0.2331	0.0097	0.0015	0.0078	0.0056	0.009	9e-04	0.0066	0.0118	0.1172	0.1851	0.0012	0.001	0.0092	0.0143	0.0105	0.0067	0.0083	0.0059	0.0011
2	rs76488006	151957069	0.97	0.0351293717890758	0.86	0.29215087580064	0.0439001463448159	0.0686987256224412	0.002	0.0032	0.0253	0.1437	0.0057	0.1698	0.2331	0.0097	0.0015	0.0078	0.0056	0.009	0.001	0.0066	0.0118	0.1173	0.185	0.0012	0.001	0.0092	0.0143	0.0105	0.0067	0.0083	0.0059	0.0011
2	rs4664952	151963175	0.97	0.0351293717890758	0.86	0.29215087580064	0.0428866134338849	0.0662739246303819	0.002	0.0032	0.0252	0.1437	0.0057	0.1694	0.2328	0.0097	0.0016	0.0082	0.0057	0.009	0.001	0.0066	0.0121	0.1173	0.1849	0.0012	0.001	0.0092	0.0143	0.0106	0.0067	0.0083	0.0059	0.0011
2	rs12997492	151964165	0.97	0.0351293717890758	0.86	0.29215087580064	0.0428127263087599	0.0658619093009029	0.002	0.0032	0.0252	0.1437	0.0057	0.1694	0.2328	0.0097	0.0016	0.0082	0.0057	0.009	0.001	0.0066	0.0121	0.1174	0.1849	0.0012	0.001	0.0092	0.0143	0.0106	0.0067	0.0083	0.0059	0.0011
2	rs1385423	151994414	0.97	0.0351293717890758	0.86	0.29215087580064	0.0452205380303047	0.0606046119938404	0.0016	0.0034	0.0252	0.1436	0.0055	0.1694	0.2315	0.0095	0.0017	0.0079	0.0057	0.0093	9e-04	0.0065	0.0124	0.1181	0.1852	0.0011	0.001	0.0093	0.0147	0.01	0.0069	0.0085	0.0059	0.0011
2	rs60542797	151997923	0.97	0.0351293717890758	0.86	0.29215087580064	0.0469597897599692	0.0425098670040853	0.0014	0.0034	0.0251	0.1426	0.0053	0.1688	0.2308	0.0095	0.0017	0.0083	0.0055	0.0098	9e-04	0.0065	0.0128	0.1186	0.1864	0.001	0.001	0.0093	0.0149	0.0101	0.007	0.0086	0.0058	0.001
2	rs35774830	152003476	0.97	0.0351293717890758	0.86	0.29215087580064	0.0403379288467222	0.0416065213949359	0.0011	0.0031	0.0253	0.1419	0.0053	0.1667	0.2286	0.0098	0.0016	0.0083	0.0055	0.0105	8e-04	0.0067	0.0132	0.1198	0.1885	0.0012	8e-04	0.0095	0.0152	0.0103	0.0069	0.0089	0.0058	9e-04
2	rs115403612	152004301	0.97	0.0351293717890758	0.86	0.29215087580064	0.0395493253274179	0.0409905139367434	0.0011	0.003	0.0253	0.1419	0.0053	0.1667	0.2286	0.0098	0.0016	0.0083	0.0055	0.0105	8e-04	0.0067	0.0132	0.1198	0.1885	0.0011	8e-04	0.0095	0.0152	0.0103	0.0069	0.0089	0.0058	9e-04
2	rs75448516	152008380	0.97	0.0351293717890758	0.87	0.259919603286658	0.0377190882698724	0.0408789553683256	0.0011	0.003	0.0252	0.1419	0.0052	0.1667	0.2285	0.0098	0.0016	0.0084	0.0055	0.0105	8e-04	0.0066	0.0132	0.1198	0.1887	0.0011	8e-04	0.0094	0.0152	0.0103	0.0069	0.0089	0.0058	9e-04
2	rs75240962	152008859	0.97	0.0351293717890758	0.87	0.259919603286658	0.0376379282004076	0.0409905139367434	0.0011	0.003	0.0252	0.1419	0.0052	0.1667	0.2285	0.0098	0.0016	0.0084	0.0055	0.0105	8e-04	0.0066	0.0132	0.1198	0.1887	0.0011	8e-04	0.0094	0.0152	0.0103	0.0069	0.0089	0.0058	9e-04
2	rs114104695	152019397	0.97	0.0351293717890758	0.86	0.29215087580064	0.0374894485549858	0.040323211082813	0.0011	0.003	0.0252	0.1418	0.0052	0.1667	0.2284	0.0098	0.0016	0.0084	0.0054	0.0105	8e-04	0.0066	0.0132	0.1198	0.189	0.0011	8e-04	0.0094	0.0153	0.0103	0.0069	0.0089	0.0058	9e-04
2	rs75388295	152031768	0.97	0.0351293717890758	0.86	0.29215087580064	0.0379496987534106	0.042113585892031	0.0011	0.003	0.0251	0.1417	0.0052	0.1667	0.2283	0.0098	0.0016	0.0085	0.0053	0.0105	8e-04	0.0065	0.0133	0.1198	0.1895	0.0011	8e-04	0.0094	0.0154	0.0103	0.0068	0.0089	0.0058	9e-04
2	rs17182117	152031892	0.97	0.0351293717890758	0.86	0.29215087580064	0.0380994354236968	0.0425098670040853	0.0011	0.003	0.0251	0.1417	0.0052	0.1667	0.2283	0.0098	0.0016	0.0085	0.0053	0.0105	8e-04	0.0065	0.0133	0.1198	0.1895	0.0011	8e-04	0.0094	0.0154	0.0103	0.0068	0.0089	0.0058	9e-04
2	rs80021096	152032153	0.97	0.0351293717890758	0.86	0.29215087580064	0.0370330743722878	0.0426802090410908	0.0011	0.003	0.0251	0.1421	0.0052	0.1665	0.2283	0.0098	0.0016	0.0085	0.0053	0.0105	8e-04	0.0065	0.0133	0.1198	0.1893	0.0011	8e-04	0.0094	0.0154	0.0103	0.0068	0.0089	0.0058	9e-04
2	rs16829709	152034813	0.97	0.0351293717890758	0.86	0.29215087580064	0.0363029921546007	0.042113585892031	0.0011	0.003	0.0251	0.1421	0.0052	0.1666	0.2282	0.0098	0.0016	0.0085	0.0053	0.0105	8e-04	0.0065	0.0133	0.1198	0.1894	0.0011	7e-04	0.0094	0.0154	0.0103	0.0068	0.0089	0.0058	9e-04
2	rs17197996	152039438	0.97	0.0351293717890758	0.86	0.29215087580064	0.0357652875258176	0.0434218664604836	0.0011	0.003	0.025	0.1421	0.0052	0.1666	0.2282	0.0098	0.0016	0.0086	0.0053	0.0105	8e-04	0.0065	0.0132	0.1198	0.1895	0.0011	7e-04	0.0094	0.0154	0.0104	0.0068	0.0088	0.0058	9e-04
2	rs289904	152085643	0.97	0.0351293717890758	0.85	0.32706018639722	0.03280202685425	0.053258562144801	0.0012	0.003	0.0245	0.1424	0.0051	0.1673	0.2275	0.0098	0.0015	0.009	0.0051	0.0105	8e-04	0.0064	0.0131	0.1196	0.1906	0.001	6e-04	0.0095	0.0155	0.0104	0.0066	0.0087	0.0056	8e-04
2	rs289883	152106653	0.97	0.0351293717890758	0.85	0.32706018639722	0.0301420869437998	0.0549615158225344	0.0012	0.003	0.0244	0.1424	0.0051	0.1675	0.2272	0.0098	0.0015	0.0091	0.005	0.0105	8e-04	0.0064	0.013	0.1196	0.1907	0.001	6e-04	0.0095	0.0156	0.0104	0.0066	0.0087	0.0056	8e-04
2	rs76496228	152109840	0.97	0.0351293717890758	0.85	0.32706018639722	0.0297273899601005	0.053760725549269	0.0012	0.003	0.0243	0.1424	0.0051	0.1675	0.2271	0.0098	0.0015	0.0091	0.005	0.0105	8e-04	0.0064	0.013	0.1196	0.1907	0.001	6e-04	0.0095	0.0156	0.0104	0.0066	0.0087	0.0056	8e-04
2	rs147060862	152112161	0.97	0.0351293717890758	0.85	0.32706018639722	0.0271617214335942	0.0544545243824186	0.0012	0.003	0.0243	0.1425	0.0052	0.1676	0.2267	0.0098	0.0015	0.0092	0.005	0.0106	8e-04	0.0065	0.0131	0.1196	0.1905	9e-04	6e-04	0.0095	0.0157	0.0104	0.0066	0.0088	0.0057	8e-04
2	rs2271813	152117957	0.97	0.0351293717890758	0.85	0.32706018639722	0.0268404596156953	0.0577211380326175	0.0012	0.003	0.0242	0.1426	0.0052	0.1677	0.2265	0.0098	0.0015	0.0092	0.005	0.0106	8e-04	0.0065	0.0132	0.1196	0.1905	9e-04	6e-04	0.0095	0.0157	0.0104	0.0066	0.0089	0.0058	8e-04
2	rs80001583	152118032	0.97	0.0351293717890758	0.84	0.364737902801441	0.0268297976135454	0.057526725948247	0.0012	0.003	0.0242	0.1426	0.0052	0.1677	0.2265	0.0098	0.0015	0.0092	0.005	0.0106	8e-04	0.0065	0.0132	0.1196	0.1905	9e-04	6e-04	0.0095	0.0157	0.0104	0.0066	0.0089	0.0058	8e-04
2	rs55775354	152118271	0.97	0.0351293717890758	0.84	0.364737902801441	0.0268511246283745	0.0577211380326175	0.0012	0.003	0.0242	0.1426	0.0052	0.1677	0.2265	0.0098	0.0015	0.0092	0.005	0.0106	8e-04	0.0065	0.0132	0.1196	0.1905	9e-04	6e-04	0.0095	0.0157	0.0104	0.0066	0.0089	0.0058	8e-04
2	rs16829828	152119533	0.97	0.0351293717890758	0.84	0.364737902801441	0.0261327409782738	0.0568807159807942	0.0012	0.003	0.0242	0.1426	0.0052	0.1677	0.2265	0.0098	0.0015	0.0092	0.005	0.0106	8e-04	0.0065	0.0132	0.1196	0.1905	9e-04	6e-04	0.0095	0.0157	0.0105	0.0066	0.0089	0.0058	8e-04
2	rs41268703	152127169	0.97	0.0351293717890758	0.84	0.364737902801441	0.0255103308046789	0.0508398538774905	0.0012	0.003	0.0243	0.1429	0.0052	0.1674	0.2261	0.0097	0.0014	0.0092	0.0048	0.0107	8e-04	0.0065	0.0133	0.1195	0.1906	9e-04	6e-04	0.0094	0.0157	0.0106	0.0066	0.0089	0.0058	8e-04
2	rs62167157	152133906	0.97	0.0351293717890758	0.84	0.364737902801441	0.0257890923674382	0.0507784792821353	0.0012	0.0031	0.0243	0.1431	0.0052	0.1673	0.226	0.0097	0.0014	0.0092	0.0048	0.0107	8e-04	0.0065	0.0133	0.1195	0.1906	9e-04	6e-04	0.0094	0.0157	0.0107	0.0066	0.009	0.0059	8e-04
2	rs1048135	152139416	0.97	0.0351293717890758	0.84	0.364737902801441	0.0260595748998947	0.051393677963029	0.0012	0.0031	0.0243	0.1433	0.0052	0.1671	0.2257	0.0097	0.0014	0.0092	0.0047	0.0107	8e-04	0.0065	0.0134	0.1194	0.1907	9e-04	6e-04	0.0094	0.0157	0.0108	0.0065	0.009	0.0059	8e-04
2	rs6708492	152157973	0.97	0.0351293717890758	0.84	0.364737902801441	0.016095710708861	0.0569451762326892	0.0012	0.0032	0.0243	0.143	0.0051	0.167	0.2252	0.0097	9e-04	0.0093	0.0046	0.0109	8e-04	0.0065	0.0139	0.12	0.1905	9e-04	6e-04	0.0094	0.0158	0.0109	0.0064	0.0093	0.006	8e-04
2	rs116741739	152162110	0.97	0.0351293717890758	0.84	0.364737902801441	0.0168218912084361	0.05791583074535	0.0012	0.0033	0.0242	0.143	0.0051	0.1671	0.2249	0.0098	9e-04	0.0093	0.0046	0.0109	8e-04	0.0066	0.0141	0.1201	0.1901	9e-04	6e-04	0.0094	0.0159	0.0109	0.0064	0.0092	0.0061	7e-04
2	rs10167886	152164587	0.97	0.0351293717890758	0.84	0.364737902801441	0.0182407948778425	0.0638857404064713	0.0012	0.0033	0.0242	0.1429	0.0051	0.1671	0.2248	0.0098	8e-04	0.0094	0.0046	0.0109	8e-04	0.0066	0.0141	0.1202	0.19	9e-04	6e-04	0.0095	0.016	0.0109	0.0064	0.0092	0.0061	7e-04
2	rs60474976	152172065	0.97	0.0351293717890758	0.84	0.364737902801441	0.0179518596407605	0.0614013765815832	0.0012	0.0034	0.0242	0.143	0.0051	0.1673	0.2245	0.0099	6e-04	0.0094	0.0046	0.011	8e-04	0.0066	0.0142	0.1202	0.1899	9e-04	6e-04	0.0095	0.0161	0.011	0.0064	0.0092	0.0061	7e-04
2	rs17805045	152188982	0.97	0.0351293717890758	0.83	0.405269641990714	0.0173684641565892	0.0592865141321168	0.0012	0.0034	0.0242	0.1431	0.0051	0.1672	0.2242	0.01	6e-04	0.0095	0.0046	0.011	8e-04	0.0066	0.0143	0.12	0.1895	9e-04	6e-04	0.0096	0.0162	0.011	0.0064	0.0092	0.0062	7e-04
2	rs72858636	152192290	0.97	0.0351293717890758	0.84	0.364737902801441	0.0172907055477394	0.0600758931358558	0.0012	0.0034	0.0242	0.1431	0.0051	0.1672	0.2241	0.01	6e-04	0.0095	0.0046	0.0111	8e-04	0.0066	0.0143	0.12	0.1894	9e-04	6e-04	0.0096	0.0162	0.0111	0.0064	0.0092	0.0062	7e-04
2	rs4664356	152195934	0.96	0.0430660126656495	0.84	0.364737902801441	0.0175325905246297	0.0593521258112914	0.0012	0.0034	0.0243	0.1431	0.0051	0.1672	0.2239	0.01	6e-04	0.0096	0.0046	0.0111	8e-04	0.0066	0.0143	0.1199	0.1893	9e-04	7e-04	0.0096	0.0162	0.0111	0.0064	0.0093	0.0063	7e-04
2	rs4664021	152196333	0.96	0.0430660126656495	0.84	0.364737902801441	0.0183054610929622	0.05739727393325	0.0012	0.0034	0.0243	0.1427	0.005	0.1671	0.2239	0.01	6e-04	0.0096	0.0046	0.0111	8e-04	0.0066	0.0145	0.1199	0.1892	9e-04	7e-04	0.0096	0.0162	0.0112	0.0064	0.0095	0.0063	7e-04
2	rs16829962	152201214	0.96	0.0430660126656495	0.84	0.364737902801441	0.0187134221080918	0.0413820422838874	0.0014	0.0034	0.0242	0.143	0.0052	0.1663	0.2234	0.01	6e-04	0.0098	0.0046	0.0112	0.001	0.0066	0.0147	0.1187	0.1894	9e-04	7e-04	0.0095	0.0163	0.0119	0.0064	0.0097	0.0064	7e-04
2	rs10204335	152201560	0.96	0.0430660126656495	0.84	0.364737902801441	0.020115408264991	0.0390580037421088	0.0014	0.0035	0.0242	0.143	0.0049	0.1665	0.2234	0.01	6e-04	0.0098	0.0046	0.0112	0.001	0.0066	0.0148	0.1186	0.1894	9e-04	7e-04	0.0095	0.0163	0.012	0.0064	0.0097	0.0064	7e-04
2	rs16829969	152206630	0.96	0.0430660126656495	0.84	0.364737902801441	0.0329127092943	0.0373815974340886	0.0015	0.0036	0.0238	0.1434	0.0049	0.165	0.2231	0.0104	6e-04	0.0102	0.0046	0.0113	0.001	0.0065	0.0145	0.1191	0.1899	7e-04	6e-04	0.0095	0.0165	0.0122	0.0062	0.0101	0.0063	5e-04
2	rs73967537	152210035	0.96	0.0430660126656495	0.84	0.364737902801441	0.0337198466795985	0.0374887469099659	0.0015	0.0036	0.0238	0.1434	0.0049	0.165	0.2231	0.0104	6e-04	0.0102	0.0046	0.0113	0.001	0.0065	0.0145	0.1191	0.1899	7e-04	6e-04	0.0095	0.0165	0.0122	0.0062	0.0101	0.0063	5e-04
2	rs4664025	152210082	0.96	0.0430660126656495	0.84	0.364737902801441	0.0337073255775436	0.0374887469099659	0.0015	0.0036	0.0238	0.1434	0.0049	0.165	0.2231	0.0104	6e-04	0.0102	0.0046	0.0113	0.001	0.0065	0.0145	0.1191	0.1899	7e-04	6e-04	0.0095	0.0165	0.0122	0.0062	0.0101	0.0063	5e-04
2	rs3771893	152218232	0.96	0.0430660126656495	0.85	0.32706018639722	0.0366070737580155	0.0371677161631349	0.0015	0.0036	0.0238	0.1433	0.0049	0.1646	0.2233	0.0105	6e-04	0.0102	0.0046	0.0113	0.001	0.0065	0.0146	0.1191	0.1899	7e-04	6e-04	0.0095	0.0166	0.0122	0.0062	0.01	0.0064	5e-04
2	rs113089339	152219866	0.96	0.0430660126656495	0.85	0.32706018639722	0.0366468663157355	0.0370609845395005	0.0015	0.0036	0.0238	0.1433	0.0049	0.1646	0.2233	0.0105	6e-04	0.0102	0.0046	0.0113	0.001	0.0065	0.0146	0.1191	0.1899	7e-04	6e-04	0.0095	0.0166	0.0122	0.0062	0.01	0.0064	5e-04
2	rs114631825	152223297	0.96	0.0430660126656495	0.85	0.32706018639722	0.0362371200609223	0.0383509435708614	0.0015	0.0036	0.0238	0.1433	0.0049	0.1645	0.2232	0.0105	6e-04	0.0102	0.0047	0.0113	0.001	0.0066	0.0146	0.119	0.1898	7e-04	6e-04	0.0095	0.0165	0.0122	0.0062	0.01	0.0064	5e-04
2	rs1046668	152226570	0.96	0.0430660126656495	0.85	0.32706018639722	0.0358436283082034	0.0393863052735187	0.0015	0.0036	0.0238	0.1432	0.0049	0.1645	0.2232	0.0105	6e-04	0.0102	0.0047	0.0113	0.001	0.0067	0.0146	0.119	0.1898	7e-04	6e-04	0.0095	0.0165	0.0122	0.0062	0.0101	0.0064	5e-04
2	rs78557188	152226767	0.96	0.0430660126656495	0.85	0.32706018639722	0.0358175014864797	0.0394960144567185	0.0015	0.0036	0.0238	0.1432	0.0049	0.1645	0.2232	0.0105	6e-04	0.0102	0.0048	0.0113	0.001	0.0067	0.0146	0.119	0.1898	7e-04	6e-04	0.0095	0.0165	0.0122	0.0062	0.0101	0.0064	5e-04
2	rs114469854	152236564	0.96	0.0430660126656495	0.85	0.32706018639722	0.0419328620466149	0.0538865848124966	0.0015	0.0036	0.0237	0.143	0.0049	0.164	0.2227	0.0105	6e-04	0.0101	0.0052	0.0113	0.001	0.0075	0.0146	0.1187	0.1895	7e-04	6e-04	0.0094	0.0164	0.0125	0.0062	0.0103	0.0066	5e-04
2	rs77954084	152240794	0.96	0.0430660126656495	0.85	0.32706018639722	0.0605432258613773	0.030915371327677	0.0015	0.0042	0.0235	0.1439	0.0046	0.1645	0.2217	0.0099	5e-04	0.01	0.0052	0.0128	0.0011	0.0076	0.0145	0.1183	0.1875	7e-04	7e-04	0.0096	0.0171	0.0122	0.0065	0.0105	0.0067	4e-04
2	rs10178027	152247421	0.95	0.0523777185899542	0.85	0.32706018639722	0.137961983748826	0.0184766326290751	0.0015	0.0046	0.0233	0.1447	0.0042	0.1649	0.2209	0.0093	4e-04	0.0099	0.0049	0.0142	0.0012	0.0077	0.0143	0.118	0.1857	8e-04	7e-04	0.0101	0.0177	0.012	0.0067	0.0107	0.0067	3e-04
2	rs6743034	152248494	0.95	0.0523777185899542	0.86	0.29215087580064	0.13736669741761	0.0181707512241324	0.0015	0.0046	0.0233	0.1447	0.0043	0.1649	0.2209	0.0093	4e-04	0.0099	0.0049	0.0142	0.0012	0.0077	0.0143	0.1181	0.1856	9e-04	7e-04	0.0101	0.0177	0.012	0.0068	0.0105	0.0067	3e-04
2	rs76139707	152266282	0.95	0.0523777185899542	0.86	0.29215087580064	0.124012097433842	0.0172310061886586	0.0015	0.0045	0.0234	0.1444	0.0042	0.1648	0.2207	0.0094	4e-04	0.0099	0.0049	0.0142	0.0013	0.0077	0.0143	0.1185	0.1854	9e-04	7e-04	0.0101	0.0177	0.012	0.0071	0.0105	0.0067	3e-04
2	rs11685727	152273758	0.95	0.0523777185899542	0.87	0.259919603286658	0.107608541242039	0.0168987013667234	0.0015	0.0044	0.0234	0.1442	0.0042	0.1648	0.2205	0.0095	4e-04	0.0099	0.005	0.0143	0.0013	0.0077	0.0142	0.1188	0.1852	9e-04	7e-04	0.0102	0.0178	0.0121	0.0074	0.0105	0.0067	3e-04
2	rs4491723	152280246	0.95	0.0523777185899542	0.87	0.259919603286658	0.103743211210399	0.0186690759947514	0.0015	0.0044	0.0234	0.1441	0.0042	0.1647	0.2205	0.0095	5e-04	0.0099	0.005	0.0143	0.0013	0.0077	0.0142	0.1189	0.1851	0.001	7e-04	0.0102	0.0178	0.0121	0.0075	0.0105	0.0067	3e-04
2	rs2432951	152281935	0.95	0.0523777185899542	0.87	0.259919603286658	0.103637825209327	0.013096657248813	0.0015	0.0044	0.0234	0.1439	0.0042	0.1647	0.2204	0.0095	7e-04	0.0099	0.005	0.0143	0.0018	0.0077	0.0142	0.1189	0.1848	0.001	7e-04	0.0102	0.0178	0.0121	0.0075	0.0105	0.0067	3e-04
2	rs11692150	152295862	0.95	0.0523777185899542	0.87	0.259919603286658	0.0942264479457462	0.0114984464347352	0.0015	0.0044	0.0233	0.1438	0.0042	0.1647	0.2203	0.0095	8e-04	0.0099	0.005	0.0144	0.0018	0.0077	0.0141	0.119	0.1848	0.001	7e-04	0.0102	0.0177	0.0121	0.0076	0.0105	0.0067	4e-04
2	rs115388879	152297774	0.95	0.0523777185899542	0.87	0.259919603286658	0.0930893661385214	0.0112273387956379	0.0015	0.0044	0.0233	0.1438	0.0042	0.1646	0.2202	0.0095	8e-04	0.0099	0.005	0.0144	0.0018	0.0077	0.0141	0.119	0.1848	0.001	7e-04	0.0102	0.0177	0.0121	0.0076	0.0105	0.0067	5e-04
2	rs115904908	152300384	0.95	0.0523777185899542	0.87	0.259919603286658	0.0917656237135862	0.010959521571443	0.0015	0.0044	0.0233	0.1438	0.0042	0.1646	0.2202	0.0095	8e-04	0.0099	0.0051	0.0144	0.0018	0.0077	0.0141	0.119	0.1848	0.001	7e-04	0.0102	0.0177	0.0121	0.0076	0.0105	0.0067	5e-04
2	rs2444263	152311570	0.95	0.0523777185899542	0.87	0.259919603286658	0.0848605248577602	0.00939459249936497	0.0015	0.0044	0.0233	0.1436	0.0042	0.1646	0.22	0.0095	9e-04	0.0099	0.0051	0.0144	0.0019	0.0077	0.0141	0.119	0.1847	0.001	7e-04	0.0102	0.0177	0.012	0.0077	0.0104	0.0067	6e-04
2	rs61750444	152311612	0.95	0.0523777185899542	0.87	0.259919603286658	0.0870848058503607	0.0092856022847993	0.0015	0.0044	0.0233	0.1436	0.0042	0.1642	0.22	0.0095	9e-04	0.0099	0.0051	0.0145	0.0019	0.0077	0.0142	0.119	0.1847	0.001	7e-04	0.0102	0.0177	0.012	0.0077	0.0105	0.0067	6e-04
2	rs2123465	152320118	0.95	0.0523777185899542	0.87	0.259919603286658	0.0948979207845375	0.00872416374101251	0.0015	0.0044	0.0233	0.1436	0.0041	0.1641	0.22	0.0095	9e-04	0.0098	0.0051	0.0149	0.0019	0.0077	0.0142	0.119	0.1848	0.001	7e-04	0.0102	0.0177	0.012	0.0077	0.0105	0.0066	6e-04
2	rs2444257	152322095	0.95	0.0523777185899542	0.87	0.259919603286658	0.0950724964915257	0.00877685467833528	0.0015	0.0044	0.0233	0.1436	0.0041	0.1641	0.22	0.0095	9e-04	0.0098	0.0051	0.0149	0.0019	0.0077	0.0142	0.119	0.1848	0.001	7e-04	0.0102	0.0177	0.012	0.0077	0.0105	0.0066	6e-04
2	rs1065177	152331418	0.94	0.0632155594214646	0.87	0.259919603286658	0.0863314808606199	0.0106075576292017	0.0016	0.0044	0.0233	0.1436	0.0043	0.1642	0.2198	0.0095	9e-04	0.0099	0.0052	0.0149	0.0019	0.0078	0.0142	0.1192	0.1845	0.001	8e-04	0.0102	0.0173	0.012	0.0077	0.0105	0.0067	7e-04
2	rs13031275	152346494	0.94	0.0632155594214646	0.87	0.259919603286658	0.0754844320576057	0.0102328840431943	0.0016	0.0044	0.0231	0.1436	0.0043	0.1641	0.2197	0.0096	9e-04	0.0099	0.0052	0.0149	0.0019	0.0078	0.0141	0.1193	0.1844	0.001	8e-04	0.0102	0.0174	0.0119	0.0077	0.0104	0.0067	9e-04
2	rs1061305	152346979	0.94	0.0632155594214646	0.88	0.230271256315472	0.0732868962573753	0.0104626369415013	0.0016	0.0044	0.0231	0.1436	0.0043	0.1641	0.2196	0.0096	9e-04	0.0099	0.0052	0.0149	0.0019	0.0078	0.0143	0.1193	0.1843	0.001	8e-04	0.0102	0.0174	0.0119	0.0077	0.0104	0.0067	0.001
2	rs7575451	152352843	0.94	0.0632155594214646	0.87	0.259919603286658	0.0726967617231868	0.00875048868656048	0.0016	0.0044	0.023	0.1435	0.0043	0.1642	0.2191	0.0098	8e-04	0.0098	0.0052	0.015	0.0018	0.0079	0.0144	0.119	0.1838	0.0011	9e-04	0.0103	0.0176	0.012	0.0078	0.0104	0.0067	0.0014
2	rs10497083	152355557	0.94	0.0632155594214646	0.87	0.259919603286658	0.0721306318381013	0.00782867581540536	0.0016	0.0044	0.023	0.1435	0.0043	0.1642	0.2192	0.0098	8e-04	0.0098	0.0052	0.015	0.0018	0.0079	0.0144	0.1189	0.1838	0.0011	9e-04	0.0103	0.0176	0.012	0.0078	0.0104	0.0067	0.0014
2	rs41270201	152364589	0.94	0.0632155594214646	0.87	0.259919603286658	0.0702436830162882	0.00782867581540536	0.0016	0.0045	0.0231	0.1435	0.0043	0.1642	0.2192	0.0098	8e-04	0.0098	0.0052	0.0149	0.0018	0.0079	0.0144	0.1189	0.1838	0.0011	9e-04	0.0104	0.0176	0.012	0.0077	0.0104	0.0067	0.0013
2	rs35625617	152383521	0.94	0.0632155594214646	0.87	0.259919603286658	0.0690579527246044	0.00755764368860492	0.0016	0.0045	0.0231	0.1434	0.0043	0.1642	0.2193	0.0098	8e-04	0.0098	0.0052	0.0148	0.0018	0.0079	0.0144	0.1189	0.1839	0.0011	9e-04	0.0104	0.0176	0.012	0.0077	0.0104	0.0066	0.0013
2	rs34555492	152397232	0.95	0.0523777185899542	0.87	0.259919603286658	0.0677045789690178	0.00859315483207594	0.0017	0.0045	0.0233	0.1433	0.0043	0.1643	0.2195	0.0098	8e-04	0.0098	0.0052	0.0146	0.0017	0.0079	0.0145	0.1188	0.1839	0.0011	0.001	0.0104	0.0177	0.0119	0.0076	0.0103	0.0066	0.0013
2	rs4664057	152411943	0.95	0.0523777185899542	0.87	0.259919603286658	0.0699357668180048	0.00736365905494674	0.0017	0.0046	0.0234	0.1432	0.0044	0.1644	0.2197	0.0098	7e-04	0.0098	0.0052	0.0143	0.0017	0.008	0.0145	0.1186	0.184	0.0011	0.0011	0.0105	0.0177	0.0119	0.0074	0.0102	0.0065	0.0012
2	rs76261031	152417472	0.94	0.0632155594214646	0.87	0.259919603286658	0.0710276845880508	0.00717231105158613	0.0017	0.0046	0.0235	0.1431	0.0044	0.1642	0.2201	0.0098	7e-04	0.0097	0.0052	0.0142	0.0016	0.0079	0.0146	0.1186	0.1843	0.0011	0.0012	0.0105	0.0178	0.0119	0.0073	0.0102	0.0065	0.0012
2	rs62174683	152420265	0.94	0.0632155594214646	0.87	0.259919603286658	0.0693837367851317	0.00675142240247479	0.0016	0.0046	0.0235	0.1432	0.0044	0.1642	0.2204	0.0097	6e-04	0.0097	0.0053	0.0141	0.0016	0.0079	0.0147	0.1186	0.1844	0.0011	0.0012	0.0106	0.0178	0.0119	0.0069	0.0102	0.0065	0.0011
2	rs6433504	152421357	0.94	0.0632155594214646	0.87	0.259919603286658	0.0689360414808489	0.00719608533062762	0.0016	0.0046	0.0235	0.1432	0.0044	0.1642	0.2205	0.0097	6e-04	0.0097	0.0053	0.0141	0.0016	0.0079	0.0147	0.1186	0.1844	0.0011	0.0012	0.0106	0.0178	0.0119	0.0068	0.0102	0.0065	0.0011
2	rs2288210	152422076	0.94	0.0632155594214646	0.87	0.259919603286658	0.0694041315025097	0.00729159452439102	0.0016	0.0046	0.0235	0.1432	0.0044	0.1642	0.2205	0.0097	6e-04	0.0097	0.0053	0.0141	0.0016	0.0079	0.0147	0.1186	0.1844	0.0011	0.0012	0.0106	0.0178	0.0119	0.0068	0.0102	0.0065	0.0011
2	rs79849542	152425306	0.94	0.0632155594214646	0.87	0.259919603286658	0.0721306318381013	0.00573651506809697	0.0017	0.0046	0.0238	0.1428	0.0044	0.1641	0.2205	0.0097	6e-04	0.0097	0.0053	0.0141	0.0016	0.0079	0.0146	0.1186	0.1843	0.0011	0.0013	0.0106	0.0179	0.0119	0.0068	0.0102	0.0066	0.0011
2	rs4461258	152429679	0.94	0.0632155594214646	0.87	0.259919603286658	0.0777021532947439	0.00693683509615625	0.0017	0.0046	0.0241	0.1423	0.0044	0.1641	0.2205	0.0097	6e-04	0.0097	0.0054	0.0142	0.0015	0.008	0.0146	0.1186	0.1842	0.0011	0.0013	0.0106	0.018	0.0118	0.0068	0.0103	0.0066	0.0012
2	rs56319152	152430220	0.94	0.0632155594214646	0.87	0.259919603286658	0.0784285335697955	0.00607962918664824	0.0017	0.0046	0.0241	0.1423	0.0044	0.1641	0.2204	0.0098	6e-04	0.0097	0.0054	0.0142	0.0015	0.008	0.0145	0.1186	0.1842	0.0011	0.0013	0.0106	0.018	0.0118	0.0068	0.0103	0.0066	0.0012
2	rs35740585	152468776	0.94	0.0632155594214646	0.87	0.259919603286658	0.11073670657208	0.00675142240247479	0.0017	0.0047	0.0242	0.1418	0.0044	0.1643	0.2198	0.0098	5e-04	0.0098	0.0054	0.0143	0.0015	0.008	0.014	0.1182	0.1843	0.0011	0.0015	0.0107	0.0181	0.0122	0.0069	0.0105	0.0067	0.0012
2	rs149025191	152473911	0.94	0.0632155594214646	0.87	0.259919603286658	0.125251267250311	0.00638851388535974	0.0017	0.0047	0.0243	0.1417	0.0044	0.1643	0.2196	0.0099	5e-04	0.0098	0.0055	0.0144	0.0015	0.008	0.0139	0.1181	0.1844	0.0011	0.0015	0.0107	0.0181	0.0123	0.007	0.0106	0.0068	0.0012
2	rs113766142	152474639	0.94	0.0632155594214646	0.88	0.230271256315472	0.125014657269686	0.00668257294700575	0.0017	0.0047	0.0243	0.1416	0.0044	0.1643	0.2196	0.0098	5e-04	0.0098	0.0055	0.0144	0.0015	0.008	0.0138	0.1183	0.1844	0.0011	0.0015	0.0107	0.0181	0.0123	0.007	0.0106	0.0068	0.0012
2	rs10172023	152476028	0.94	0.0632155594214646	0.88	0.230271256315472	0.122459069551809	0.00498347366020009	0.0017	0.0047	0.0243	0.1417	0.0044	0.1644	0.22	0.0098	5e-04	0.0098	0.0052	0.0144	0.0015	0.0079	0.0138	0.1184	0.1845	0.0015	0.0015	0.0107	0.0171	0.0123	0.007	0.0106	0.0068	0.0012
2	rs118093256	152479142	0.94	0.0632155594214646	0.88	0.230271256315472	0.132568056162393	0.00538351976699327	0.0017	0.0047	0.0243	0.1415	0.0044	0.1644	0.2202	0.0098	5e-04	0.0098	0.0052	0.0145	0.0015	0.0079	0.0137	0.1184	0.1847	0.0014	0.0015	0.0107	0.0172	0.0123	0.007	0.0107	0.0068	0.0011
2	rs10186482	152481977	0.94	0.0632155594214646	0.89	0.20310604818777	0.145128982511053	0.00565238572612421	0.0016	0.0047	0.0242	0.1411	0.0044	0.1643	0.2204	0.0098	5e-04	0.0098	0.0052	0.0146	0.0015	0.0079	0.0137	0.1184	0.1849	0.0015	0.0016	0.0107	0.0172	0.0123	0.007	0.0107	0.0068	0.0011
2	rs73967578	152488693	0.94	0.0632155594214646	0.89	0.20310604818777	0.151317104182504	0.00647825130542725	0.0016	0.0047	0.0241	0.141	0.0044	0.1644	0.2205	0.0098	5e-04	0.0099	0.0052	0.0146	0.0014	0.0079	0.0136	0.1185	0.185	0.0015	0.0016	0.0107	0.0172	0.0123	0.007	0.0107	0.0068	0.0011
2	rs55917454	152491269	0.94	0.0632155594214646	0.89	0.20310604818777	0.154720512664462	0.00703053085747853	0.0016	0.0047	0.0241	0.141	0.0044	0.1646	0.2205	0.0098	4e-04	0.0099	0.0052	0.0146	0.0014	0.0079	0.0136	0.1182	0.1851	0.0015	0.0016	0.0107	0.0172	0.0124	0.0069	0.0107	0.0068	0.001
2	rs62174727	152493660	0.94	0.0632155594214646	0.89	0.20310604818777	0.150192576705133	0.00448801610860415	0.0015	0.0046	0.0238	0.1393	0.0044	0.1648	0.2214	0.0096	6e-04	0.0099	0.0052	0.0148	0.0016	0.0075	0.0135	0.1183	0.1856	0.0018	0.0017	0.0103	0.017	0.0129	0.007	0.0111	0.0068	8e-04
2	rs74630432	152493940	0.94	0.0632155594214646	0.89	0.20310604818777	0.154317788721116	0.00381377747685128	0.0015	0.0046	0.0238	0.1389	0.0044	0.1649	0.2215	0.0096	6e-04	0.0099	0.0052	0.0148	0.0016	0.0074	0.0135	0.1184	0.1857	0.0018	0.0017	0.0102	0.017	0.013	0.007	0.0112	0.0068	8e-04
2	rs6713162	152496526	0.92	0.0900864543555373	0.9	0.178319663885856	0.252820452919294	0.0170459991428332	0.0014	0.0044	0.0234	0.1362	0.0045	0.1653	0.2227	0.0093	8e-04	0.01	0.0053	0.0151	0.0018	0.0069	0.0134	0.1186	0.1864	0.0023	0.0019	0.0095	0.0167	0.014	0.007	0.0118	0.0068	4e-04
2	rs35974308	152499143	0.92	0.0900864543555373	0.9	0.178319663885856	0.252332213307699	0.0173797190060175	0.0014	0.0044	0.0234	0.1362	0.0045	0.1653	0.2227	0.0093	8e-04	0.0099	0.0053	0.0151	0.0018	0.0069	0.0134	0.1186	0.1864	0.0023	0.0019	0.0095	0.0167	0.014	0.007	0.0118	0.0068	4e-04
2	rs78226234	152500957	0.92	0.0900864543555373	0.9	0.178319663885856	0.251844489849008	0.0177542473041961	0.0014	0.0044	0.0234	0.1362	0.0045	0.1653	0.2227	0.0093	8e-04	0.0099	0.0053	0.0151	0.0018	0.0069	0.0134	0.1186	0.1864	0.0023	0.0019	0.0095	0.0167	0.014	0.007	0.0118	0.0068	4e-04
2	rs75807392	152515683	0.92	0.0900864543555373	0.9	0.178319663885856	0.252287853481697	0.0212590172651555	0.0014	0.0044	0.0237	0.1362	0.0045	0.1653	0.2226	0.0093	8e-04	0.0099	0.0053	0.0152	0.0018	0.0069	0.0134	0.1188	0.1862	0.0023	0.0019	0.0095	0.0166	0.014	0.007	0.0118	0.0067	4e-04
2	rs10192459	152517979	0.92	0.0900864543555373	0.9	0.178319663885856	0.253398128719963	0.0234046407137424	0.0014	0.0044	0.0237	0.1362	0.0045	0.1654	0.2225	0.0093	8e-04	0.0099	0.0053	0.0152	0.0018	0.0069	0.0134	0.1189	0.1862	0.0023	0.0019	0.0095	0.0166	0.014	0.007	0.0118	0.0067	4e-04
2	rs12328501	152521539	0.92	0.0900864543555373	0.91	0.155803491158275	0.254555642230403	0.026555233577288	0.0014	0.0044	0.0237	0.1362	0.0045	0.1654	0.2225	0.0092	8e-04	0.0099	0.0053	0.0152	0.0018	0.0069	0.0134	0.1189	0.1863	0.0023	0.0019	0.0095	0.0166	0.014	0.007	0.0118	0.0067	4e-04
2	rs59444636	152526675	0.92	0.0900864543555373	0.91	0.155803491158275	0.214869904849349	0.0310135842277934	0.0014	0.0042	0.0237	0.1361	0.0044	0.1651	0.2227	0.0092	9e-04	0.0099	0.0053	0.0153	0.0018	0.0067	0.0134	0.119	0.1864	0.0023	0.0019	0.0095	0.0166	0.014	0.007	0.0118	0.0067	5e-04
2	rs7426114	152527572	0.92	0.0900864543555373	0.91	0.155803491158275	0.21482932608182	0.0322033852047225	0.0014	0.0042	0.0237	0.1361	0.0044	0.1651	0.2227	0.0092	9e-04	0.0099	0.0052	0.0153	0.0018	0.0067	0.0134	0.119	0.1864	0.0023	0.0019	0.0095	0.0166	0.014	0.007	0.0118	0.0067	5e-04
2	rs34577613	152527608	0.92	0.0900864543555373	0.92	0.135444945858012	0.21470761560467	0.0316554863022853	0.0014	0.0042	0.0237	0.1361	0.0044	0.1651	0.2227	0.0092	9e-04	0.0099	0.0052	0.0153	0.0018	0.0067	0.0134	0.119	0.1864	0.0023	0.0019	0.0095	0.0166	0.014	0.007	0.0118	0.0067	5e-04
2	rs34800215	152527636	0.92	0.0900864543555373	0.91	0.155803491158275	0.214545395228939	0.0308663190889383	0.0014	0.0042	0.0237	0.1361	0.0044	0.1651	0.2227	0.0092	9e-04	0.0099	0.0052	0.0153	0.0018	0.0067	0.0134	0.119	0.1864	0.0023	0.0019	0.0095	0.0166	0.014	0.007	0.0118	0.0067	5e-04
2	Affx-18242403	152531077	0.92	0.0900864543555373	0.91	0.155803491158275	0.210753046589328	0.0330080728018168	0.0014	0.0042	0.0238	0.1359	0.0044	0.1652	0.2227	0.0093	9e-04	0.0099	0.0052	0.0153	0.0019	0.0067	0.0134	0.119	0.1864	0.0023	0.0019	0.0095	0.0166	0.0141	0.007	0.0119	0.0067	5e-04
2	rs74859201	152536427	0.92	0.0900864543555373	0.91	0.155803491158275	0.200383810094402	0.0290768923996497	0.0014	0.0042	0.0236	0.1359	0.0043	0.165	0.2221	0.0093	9e-04	0.01	0.0052	0.0151	0.0019	0.0068	0.0135	0.1197	0.1867	0.0021	0.0019	0.0096	0.0166	0.0142	0.007	0.0119	0.0068	5e-04
2	rs6735208	152536498	0.92	0.0900864543555373	0.92	0.135444945858012	0.201556125285096	0.0309644597108265	0.0014	0.0042	0.0236	0.1359	0.0043	0.165	0.2221	0.0093	9e-04	0.01	0.0052	0.0151	0.0019	0.0068	0.0135	0.1197	0.1868	0.002	0.0019	0.0096	0.0166	0.0142	0.007	0.0119	0.0068	5e-04
2	rs4289189	152539477	0.92	0.0900864543555373	0.92	0.135444945858012	0.194810735845947	0.032906986185002	0.0014	0.0042	0.0236	0.136	0.0043	0.1652	0.2219	0.0093	9e-04	0.01	0.0052	0.0152	0.0019	0.0068	0.0134	0.1199	0.1866	0.0019	0.0019	0.0096	0.0167	0.0143	0.007	0.0118	0.0067	5e-04
2	rs79684655	152539836	0.92	0.0900864543555373	0.92	0.135444945858012	0.194120391927982	0.030915371327677	0.0014	0.0042	0.0236	0.136	0.0043	0.1652	0.2219	0.0093	9e-04	0.01	0.0052	0.0152	0.0019	0.0068	0.0134	0.1199	0.1866	0.0019	0.0019	0.0096	0.0167	0.0143	0.007	0.0118	0.0067	5e-04
2	rs114076111	152545322	0.92	0.0900864543555373	0.92	0.135444945858012	0.187669441108911	0.0305727652821174	0.0014	0.0041	0.0237	0.1358	0.0042	0.1651	0.2217	0.0093	9e-04	0.01	0.0052	0.0152	0.0019	0.0068	0.0134	0.1202	0.1869	0.0018	0.0019	0.0096	0.0167	0.0144	0.007	0.0118	0.0067	5e-04
2	rs75895266	152565912	0.92	0.0900864543555373	0.92	0.135444945858012	0.184825835459474	0.0242729941931404	0.0013	0.0041	0.0237	0.1357	0.0041	0.1651	0.2215	0.0093	9e-04	0.01	0.0052	0.0153	0.0019	0.0068	0.0134	0.1205	0.1871	0.0018	0.0018	0.0096	0.0167	0.0144	0.0069	0.0118	0.0067	5e-04
2	rs115607882	152573728	0.92	0.0900864543555373	0.93	0.117127898734063	0.184639630276399	0.0217965241477336	0.0013	0.0041	0.0237	0.1357	0.0041	0.165	0.2214	0.0093	9e-04	0.01	0.0052	0.0153	0.0019	0.0068	0.0134	0.1206	0.1872	0.0018	0.0018	0.0096	0.0167	0.0145	0.0069	0.0118	0.0067	5e-04
2	rs4266011	152574364	0.92	0.0900864543555373	0.93	0.117127898734063	0.185012148562106	0.0227208493050022	0.0013	0.0041	0.0237	0.1357	0.0041	0.165	0.2214	0.0093	9e-04	0.01	0.0052	0.0153	0.0019	0.0068	0.0134	0.1206	0.1872	0.0018	0.0018	0.0096	0.0167	0.0145	0.0069	0.0118	0.0067	5e-04
2	rs113888767	152583047	0.92	0.0900864543555373	0.93	0.117127898734063	0.183561768397838	0.0194092304747214	0.0013	0.0041	0.0238	0.1355	0.0041	0.1652	0.2213	0.0093	9e-04	0.01	0.0053	0.0154	0.0019	0.0068	0.0134	0.1207	0.1871	0.0017	0.0018	0.0096	0.0167	0.0145	0.0069	0.0118	0.0067	5e-04
2	rs7424335	152593741	0.92	0.0900864543555373	0.93	0.117127898734063	0.183042720646098	0.0241417796437503	0.0013	0.0041	0.024	0.1352	0.004	0.1656	0.2211	0.0095	0.001	0.01	0.0055	0.0155	0.0018	0.0068	0.0133	0.1208	0.1867	0.0016	0.0017	0.0097	0.0168	0.0146	0.0069	0.0118	0.0066	5e-04
2	rs79138023	152596332	0.92	0.0900864543555373	0.93	0.117127898734063	0.182339652021576	0.0194485742272833	0.0013	0.004	0.0241	0.1351	0.004	0.1655	0.2212	0.0095	0.001	0.0099	0.0055	0.0155	0.0018	0.0068	0.0133	0.1208	0.1868	0.0016	0.0017	0.0097	0.0168	0.0146	0.0069	0.0118	0.0066	5e-04
2	rs77012592	152612602	0.92	0.0900864543555373	0.94	0.100733208212114	0.183710223161109	0.014868401034638	0.0013	0.004	0.0242	0.1349	0.004	0.1654	0.2214	0.0095	0.001	0.0099	0.0054	0.0154	0.0018	0.0067	0.0133	0.1208	0.187	0.0016	0.0017	0.0096	0.0168	0.0146	0.0068	0.0118	0.0066	5e-04
2	rs76962815	152615533	0.92	0.0900864543555373	0.94	0.100733208212114	0.186543986692467	0.0129031834954321	0.0013	0.004	0.0243	0.1349	0.0039	0.1653	0.2216	0.0095	0.001	0.0099	0.0054	0.0154	0.0019	0.0066	0.0133	0.1208	0.187	0.0016	0.0017	0.0096	0.0168	0.0146	0.0068	0.0118	0.0065	5e-04
2	rs10208813	152626194	0.92	0.0900864543555373	0.94	0.100733208212114	0.186656357311318	0.011803530965863	0.0013	0.004	0.0243	0.1348	0.0039	0.1653	0.2216	0.0096	0.001	0.0099	0.0054	0.0154	0.0019	0.0066	0.0133	0.1208	0.1871	0.0016	0.0017	0.0096	0.0168	0.0146	0.0068	0.0118	0.0065	5e-04
2	rs78355157	152632574	0.92	0.0900864543555373	0.94	0.100733208212114	0.188497243407854	0.0153551385752214	0.0013	0.004	0.0243	0.1349	0.0039	0.1653	0.2216	0.0096	0.001	0.0099	0.0054	0.0154	0.0019	0.0066	0.0133	0.1208	0.1871	0.0016	0.0017	0.0096	0.0167	0.0146	0.0068	0.0118	0.0065	5e-04
2	rs12472627	152633114	0.92	0.0900864543555373	0.94	0.100733208212114	0.153547632948531	0.0161357336318064	0.0013	0.0041	0.0244	0.1348	0.0039	0.1664	0.2215	0.0095	0.001	0.0098	0.0054	0.0153	0.0019	0.0066	0.0134	0.1201	0.187	0.0017	0.0013	0.0097	0.0166	0.0146	0.0071	0.0118	0.0066	4e-04
2	rs76817980	152639596	0.92	0.0900864543555373	0.94	0.100733208212114	0.151350253750212	0.0138517107630703	0.0013	0.004	0.0244	0.1347	0.0039	0.1665	0.2216	0.0095	9e-04	0.0098	0.0054	0.0153	0.0019	0.0066	0.0134	0.1201	0.1869	0.0017	0.0013	0.0097	0.0166	0.0146	0.0071	0.0118	0.0066	4e-04
2	rs79693127	152639737	0.92	0.0900864543555373	0.94	0.100733208212114	0.154754100962571	0.0147307662903127	0.0012	0.004	0.0244	0.1347	0.0039	0.1665	0.2216	0.0094	9e-04	0.0098	0.0054	0.0153	0.0019	0.0066	0.0134	0.1201	0.1872	0.0017	0.0012	0.0097	0.0166	0.0146	0.0071	0.0118	0.0066	4e-04
2	rs75800800	152644148	0.92	0.0900864543555373	0.94	0.100733208212114	0.149533410935599	0.0173797190060175	0.0011	0.004	0.0244	0.1344	0.0039	0.1669	0.2218	0.0094	9e-04	0.0098	0.0054	0.0154	0.0018	0.0066	0.0135	0.1202	0.1868	0.0017	0.0012	0.0097	0.0166	0.0146	0.0071	0.0118	0.0066	4e-04
2	rs114912730	152653419	0.92	0.0900864543555373	0.94	0.100733208212114	0.151151420832788	0.0149720453936491	0.0011	0.004	0.0244	0.1341	0.0039	0.1669	0.222	0.0094	9e-04	0.0098	0.0054	0.0156	0.0017	0.0065	0.0136	0.1202	0.1867	0.0017	0.0012	0.0097	0.0166	0.0147	0.0071	0.0119	0.0066	4e-04
2	rs72866484	152661048	0.92	0.0900864543555373	0.94	0.100733208212114	0.151482895014926	0.015672154040168	0.0011	0.004	0.0244	0.1341	0.0039	0.1669	0.222	0.0094	9e-04	0.0098	0.0054	0.0156	0.0017	0.0065	0.0136	0.1202	0.1867	0.0017	0.0012	0.0097	0.0166	0.0147	0.0071	0.0119	0.0066	4e-04
2	rs6433656	152668644	0.92	0.0900864543555373	0.94	0.100733208212114	0.151715182760722	0.0160639782731499	0.0011	0.004	0.0244	0.134	0.0039	0.1669	0.2221	0.0094	9e-04	0.0098	0.0054	0.0156	0.0017	0.0065	0.0136	0.1202	0.1867	0.0017	0.0012	0.0097	0.0166	0.0147	0.0071	0.0119	0.0066	4e-04
2	rs10179630	152672254	0.92	0.0900864543555373	0.94	0.100733208212114	0.150489762160513	0.0164968815994975	0.0011	0.0039	0.0244	0.134	0.0039	0.1669	0.2221	0.0094	9e-04	0.0098	0.0054	0.0156	0.0017	0.0065	0.0136	0.1203	0.1867	0.0017	0.0012	0.0097	0.0166	0.0147	0.0071	0.0119	0.0066	4e-04
2	rs16830400	152676741	0.92	0.0900864543555373	0.94	0.100733208212114	0.150093592250802	0.0160281599278146	0.0011	0.0039	0.0244	0.134	0.0039	0.167	0.2221	0.0094	9e-04	0.0098	0.0054	0.0156	0.0017	0.0065	0.0137	0.1203	0.1867	0.0017	0.0012	0.0097	0.0166	0.0147	0.0071	0.0119	0.0066	4e-04
2	rs72866502	152677281	0.92	0.0900864543555373	0.94	0.100733208212114	0.149994646476664	0.0158852823013063	0.0011	0.0039	0.0244	0.134	0.0039	0.167	0.2221	0.0094	9e-04	0.0098	0.0054	0.0156	0.0017	0.0065	0.0137	0.1203	0.1867	0.0017	0.0012	0.0097	0.0166	0.0147	0.0071	0.0119	0.0066	4e-04
2	rs72868004	152677308	0.92	0.0900864543555373	0.94	0.100733208212114	0.149994646476664	0.0158852823013063	0.0011	0.0039	0.0244	0.134	0.0039	0.167	0.2221	0.0094	9e-04	0.0098	0.0054	0.0156	0.0017	0.0065	0.0137	0.1203	0.1867	0.0017	0.0012	0.0097	0.0166	0.0147	0.0071	0.0119	0.0066	4e-04
2	rs17198080	152679229	0.92	0.0900864543555373	0.94	0.100733208212114	0.148679065039278	0.0155308614229182	0.0011	0.0039	0.0244	0.1339	0.0039	0.167	0.2221	0.0094	9e-04	0.0098	0.0054	0.0156	0.0017	0.0064	0.0137	0.1203	0.1867	0.0016	0.0012	0.0097	0.0166	0.0147	0.0071	0.0119	0.0066	4e-04
2	rs1568673	152690248	0.91	0.106429816649543	0.93	0.117127898734063	0.121672485041785	0.0223404879041468	0.001	0.0038	0.0249	0.1324	0.0039	0.1673	0.2227	0.01	8e-04	0.0096	0.005	0.015	0.0015	0.0061	0.0144	0.1215	0.1863	0.0015	0.0012	0.0096	0.0166	0.0146	0.007	0.0121	0.0068	4e-04
2	rs80248494	152690862	0.91	0.106429816649543	0.94	0.100733208212114	0.125192089264582	0.0177919156682351	0.001	0.0038	0.025	0.1321	0.0039	0.1674	0.223	0.01	8e-04	0.0096	0.0049	0.0151	0.0015	0.0059	0.0144	0.1214	0.1865	0.0014	0.0012	0.0096	0.0166	0.0144	0.0071	0.0121	0.0068	4e-04
2	rs78205442	152706484	0.9	0.124917206299546	0.93	0.117127898734063	0.15415016994652	0.0213824830985977	0.001	0.0038	0.0253	0.131	0.004	0.1677	0.2243	0.0103	6e-04	0.0094	0.0047	0.0153	0.0012	0.0056	0.0146	0.1213	0.1873	0.0013	0.0012	0.0095	0.0165	0.0138	0.0071	0.0121	0.0068	4e-04
2	rs55659457	152706586	0.9	0.124917206299546	0.94	0.100733208212114	0.154217204548529	0.0215062936658683	0.001	0.0038	0.0253	0.131	0.004	0.1677	0.2243	0.0103	6e-04	0.0094	0.0047	0.0153	0.0012	0.0056	0.0146	0.1213	0.1873	0.0013	0.0012	0.0095	0.0165	0.0138	0.0071	0.0121	0.0068	4e-04
2	rs72868013	152708356	0.9	0.124917206299546	0.94	0.100733208212114	0.154787693563844	0.0203641594591037	0.001	0.0038	0.0253	0.131	0.004	0.1677	0.2243	0.0103	6e-04	0.0094	0.0047	0.0153	0.0012	0.0055	0.0146	0.1213	0.1873	0.0013	0.0012	0.0095	0.0165	0.0138	0.0071	0.0121	0.0068	4e-04
2	rs6743968	152715055	0.9	0.124917206299546	0.94	0.100733208212114	0.159806863557942	0.0286018294494998	0.001	0.0038	0.0253	0.1309	0.004	0.1677	0.2244	0.0103	6e-04	0.0094	0.0046	0.0153	0.0012	0.0055	0.0146	0.1213	0.1874	0.0012	0.0012	0.0095	0.0165	0.0138	0.0071	0.0121	0.0069	4e-04
2	rs112129288	152716821	0.9	0.124917206299546	0.94	0.100733208212114	0.160664009425754	0.0250673839259533	0.001	0.0038	0.0253	0.1309	0.004	0.1677	0.2245	0.0103	6e-04	0.0094	0.0046	0.0153	0.0012	0.0055	0.0146	0.1212	0.1874	0.0012	0.0012	0.0095	0.0165	0.0138	0.0071	0.0122	0.0069	4e-04
2	rs7419564	152720030	0.9	0.124917206299546	0.94	0.100733208212114	0.165164585478197	0.0298928809364368	0.001	0.0038	0.0253	0.1309	0.004	0.1676	0.2247	0.0103	6e-04	0.0094	0.0046	0.0153	0.0012	0.0055	0.0146	0.1211	0.1874	0.0012	0.0012	0.0095	0.0165	0.0138	0.0071	0.0122	0.0069	4e-04
2	rs3768652	152725937	0.9	0.124917206299546	0.94	0.100733208212114	0.170697038665079	0.0244924375674286	0.001	0.0037	0.0254	0.1308	0.0039	0.1674	0.2251	0.0104	7e-04	0.0094	0.0046	0.0153	0.0012	0.0054	0.0145	0.121	0.1876	0.0012	0.0012	0.0094	0.0165	0.0137	0.0071	0.0123	0.0068	4e-04
2	rs115300832	152731125	0.9	0.124917206299546	0.94	0.100733208212114	0.153882203636652	0.0219632108936365	0.001	0.0036	0.0257	0.131	0.0039	0.1663	0.226	0.0104	8e-04	0.0092	0.0046	0.0153	0.0012	0.0054	0.0147	0.1206	0.1883	0.001	0.0011	0.0093	0.0163	0.0132	0.0072	0.0123	0.0068	4e-04
2	rs10178110	152745363	0.9	0.124917206299546	0.94	0.100733208212114	0.164015232706225	0.0331093022106909	0.001	0.0034	0.0262	0.1314	0.004	0.1646	0.2274	0.0105	0.001	0.0089	0.0047	0.0153	0.0012	0.0054	0.0149	0.1199	0.1894	8e-04	0.001	0.0092	0.0162	0.0125	0.0075	0.0123	0.0067	5e-04
2	rs10181200	152754955	0.9	0.124917206299546	0.94	0.100733208212114	0.166809648554312	0.030134880034563	0.001	0.0034	0.0262	0.1313	0.004	0.1646	0.2275	0.0105	0.0011	0.0089	0.0047	0.0153	0.0012	0.0054	0.0149	0.1199	0.1894	8e-04	0.001	0.0092	0.0162	0.0124	0.0075	0.0124	0.0068	5e-04
2	rs11695363	152760078	0.9	0.124917206299546	0.94	0.100733208212114	0.17105302611472	0.0365824192326618	0.001	0.0034	0.0263	0.1313	0.004	0.1645	0.2275	0.0105	0.0011	0.0089	0.0047	0.0153	0.0011	0.0054	0.015	0.1198	0.1893	8e-04	0.001	0.0092	0.0161	0.0124	0.0076	0.0124	0.0068	5e-04
2	rs12471646	152775308	0.9	0.124917206299546	0.92	0.135444945858012	0.170377018844349	0.0414381110616784	0.001	0.0034	0.0264	0.1314	0.004	0.1644	0.2282	0.0106	0.0011	0.0089	0.0048	0.0147	0.0012	0.0055	0.0151	0.1198	0.1889	7e-04	0.001	0.0092	0.0161	0.0123	0.0076	0.0124	0.0068	5e-04
2	rs80051879	152786870	0.9	0.124917206299546	0.92	0.135444945858012	0.165688570708212	0.0426233945758125	0.001	0.0033	0.0264	0.1318	0.0043	0.1642	0.2287	0.0106	0.0012	0.0089	0.0047	0.0148	0.0011	0.0054	0.0149	0.1203	0.188	6e-04	0.001	0.0091	0.016	0.0121	0.0078	0.0124	0.0068	6e-04
2	rs1356733	152794981	0.9	0.124917206299546	0.92	0.135444945858012	0.1818964116078	0.0494364340385127	0.001	0.0033	0.0264	0.1322	0.0044	0.1639	0.2289	0.0107	0.0013	0.0089	0.0048	0.0149	0.0011	0.0054	0.0149	0.1206	0.1875	6e-04	0.0011	0.0087	0.016	0.0121	0.0079	0.0124	0.0068	6e-04
2	rs56102216	152804509	0.9	0.124917206299546	0.92	0.135444945858012	0.176009718637259	0.046032885392933	0.001	0.0032	0.0262	0.1322	0.0044	0.1642	0.2291	0.0106	0.0013	0.0089	0.0047	0.0148	0.0011	0.0053	0.0147	0.1209	0.1877	6e-04	0.0011	0.0087	0.0159	0.012	0.0079	0.0124	0.0068	6e-04
2	rs12693174	152806131	0.9	0.124917206299546	0.92	0.135444945858012	0.173736685565452	0.0452716521460771	0.001	0.0032	0.0262	0.1321	0.0044	0.1642	0.229	0.0106	0.0013	0.0089	0.0047	0.0148	0.0011	0.0053	0.0147	0.121	0.1877	6e-04	0.0011	0.0087	0.0159	0.012	0.0079	0.0124	0.0068	6e-04
2	rs77877849	152809454	0.89	0.145699762692903	0.92	0.135444945858012	0.168923572763161	0.0431930576895719	0.001	0.0032	0.0261	0.1323	0.0045	0.1641	0.2286	0.0107	0.0013	0.0089	0.0047	0.0149	0.0011	0.0053	0.0147	0.1212	0.1877	6e-04	0.0011	0.0086	0.0159	0.012	0.0079	0.0124	0.0067	6e-04
2	rs2345160	152819262	0.89	0.145699762692903	0.92	0.135444945858012	0.168464238153634	0.0553430878808383	0.001	0.0031	0.0261	0.1325	0.0045	0.1641	0.228	0.0107	0.0014	0.0089	0.0047	0.015	0.0011	0.0054	0.0148	0.1217	0.1878	6e-04	0.0011	0.0085	0.0159	0.012	0.0079	0.0124	0.0065	7e-04
2	rs7607341	152828281	0.89	0.145699762692903	0.92	0.135444945858012	0.164154298143193	0.0564303715929338	0.001	0.0031	0.0259	0.1326	0.0045	0.1639	0.2279	0.0107	0.0014	0.009	0.0047	0.015	0.0011	0.0054	0.0149	0.1219	0.1878	5e-04	0.0011	0.0083	0.0158	0.0123	0.0079	0.0124	0.0064	7e-04
2	rs115412321	152829595	0.89	0.145699762692903	0.91	0.155803491158275	0.170412559344821	0.0506558270656353	0.001	0.0031	0.0262	0.1324	0.0045	0.1639	0.2279	0.0107	0.0014	0.009	0.0047	0.015	0.0011	0.0054	0.0148	0.1219	0.1879	5e-04	0.0011	0.0083	0.0157	0.0123	0.0079	0.0124	0.0064	7e-04
2	rs867437	152831276	0.89	0.145699762692903	0.91	0.155803491158275	0.178555402224082	0.0554067937494629	0.001	0.0031	0.0265	0.1322	0.0045	0.1639	0.2278	0.0107	0.0014	0.009	0.0047	0.0149	0.0011	0.0054	0.0148	0.122	0.188	6e-04	0.0011	0.0083	0.0157	0.0123	0.0079	0.0124	0.0064	7e-04
2	rs79047854	152833719	0.9	0.124917206299546	0.91	0.155803491158275	0.183005678182872	0.0545810822115192	0.001	0.0031	0.0266	0.1322	0.0045	0.1638	0.2277	0.0107	0.0015	0.009	0.0047	0.0149	0.0011	0.0054	0.0148	0.1219	0.1881	6e-04	0.0011	0.0083	0.0156	0.0123	0.0079	0.0124	0.0064	7e-04
2	rs17270380	152842343	0.89	0.145699762692903	0.91	0.155803491158275	0.249413617450566	0.0574619843297904	9e-04	0.003	0.0271	0.1323	0.0042	0.1635	0.2272	0.0107	0.0017	0.009	0.0047	0.0148	0.001	0.0052	0.0147	0.1217	0.1896	8e-04	0.0011	0.0084	0.0152	0.0122	0.0079	0.0123	0.0063	8e-04
2	rs17270387	152842585	0.89	0.145699762692903	0.91	0.155803491158275	0.250605341550629	0.0578509020105785	9e-04	0.003	0.0271	0.1323	0.0042	0.1635	0.2272	0.0107	0.0017	0.009	0.0047	0.0148	0.001	0.0052	0.0147	0.1217	0.1896	8e-04	0.0011	0.0085	0.0152	0.0122	0.0079	0.0123	0.0063	8e-04
2	rs4146377	152848504	0.89	0.145699762692903	0.9	0.178319663885856	0.273142751108575	0.0610688546371162	9e-04	0.003	0.0273	0.1323	0.0041	0.1634	0.2271	0.0107	0.0018	0.009	0.0047	0.0148	0.001	0.0052	0.0147	0.1217	0.1898	8e-04	0.0011	0.0085	0.0152	0.0122	0.0079	0.0123	0.0063	8e-04
2	rs7607621	152851729	0.89	0.145699762692903	0.9	0.178319663885856	0.271893829052115	0.0566231882187791	9e-04	0.003	0.0274	0.1322	0.0042	0.1634	0.2269	0.0107	0.0018	0.009	0.0047	0.0148	0.001	0.0053	0.0146	0.1216	0.1898	8e-04	0.0011	0.0085	0.0152	0.0122	0.0079	0.0124	0.0063	8e-04
2	rs80056271	152855656	0.89	0.145699762692903	0.9	0.178319663885856	0.27267982715075	0.0521982510585336	9e-04	0.0029	0.0274	0.1322	0.0042	0.1634	0.227	0.0107	0.0018	0.0089	0.0047	0.0148	9e-04	0.0053	0.0147	0.1215	0.1898	8e-04	0.0011	0.0085	0.0151	0.0121	0.0079	0.0123	0.0063	8e-04
2	rs75659631	152858954	0.89	0.145699762692903	0.9	0.178319663885856	0.262194972397661	0.0485906013625322	9e-04	0.0029	0.0274	0.1323	0.0042	0.1634	0.2269	0.0107	0.0018	0.0089	0.0047	0.0148	9e-04	0.0054	0.0148	0.1215	0.1897	8e-04	0.0011	0.0085	0.0151	0.0122	0.0079	0.0123	0.0062	8e-04
2	rs12693208	152875657	0.89	0.145699762692903	0.9	0.178319663885856	0.26351043170672	0.0613348109297567	9e-04	0.0029	0.0277	0.1329	0.0042	0.1632	0.2269	0.0107	0.0018	0.0089	0.0047	0.0149	0.001	0.0054	0.0152	0.1213	0.1894	7e-04	0.0011	0.0084	0.0149	0.0122	0.0078	0.0122	0.0061	8e-04
2	rs62175072	152876392	0.89	0.145699762692903	0.91	0.155803491158275	0.264692848459747	0.0634800449719103	9e-04	0.0029	0.0277	0.1329	0.0042	0.1632	0.2269	0.0107	0.0018	0.0089	0.0047	0.0149	0.001	0.0054	0.0152	0.1213	0.1894	7e-04	0.0011	0.0084	0.0149	0.0122	0.0078	0.0122	0.006	8e-04
2	rs13421383	152879348	0.89	0.145699762692903	0.9	0.178319663885856	0.261561203049129	0.0626047830630226	9e-04	0.0029	0.0277	0.133	0.0042	0.1632	0.2268	0.0107	0.0018	0.0089	0.0047	0.0149	0.001	0.0054	0.0152	0.1213	0.1895	7e-04	0.0011	0.0084	0.0148	0.0122	0.0078	0.0122	0.006	8e-04
2	rs57702516	152887461	0.9	0.124917206299546	0.9	0.178319663885856	0.252066118339555	0.0612682758992906	9e-04	0.0029	0.0277	0.1335	0.0041	0.1632	0.2264	0.0107	0.0018	0.0088	0.0046	0.015	0.001	0.0054	0.0154	0.1214	0.1897	6e-04	0.0011	0.0084	0.0149	0.0121	0.0077	0.0121	0.0059	8e-04
2	rs116304885	152902751	0.9	0.124917206299546	0.9	0.178319663885856	0.245725939996513	0.0624705832802539	9e-04	0.0028	0.0277	0.1342	0.004	0.1632	0.2259	0.0107	0.0018	0.0087	0.0046	0.015	0.001	0.0055	0.0154	0.1212	0.1903	6e-04	0.001	0.0084	0.0148	0.012	0.0077	0.012	0.0058	7e-04
2	rs115990577	152909764	0.9	0.124917206299546	0.9	0.178319663885856	0.248225005729673	0.0640212142394095	9e-04	0.0028	0.0277	0.1345	0.004	0.1632	0.2258	0.0106	0.0018	0.0087	0.0046	0.015	0.001	0.0055	0.0154	0.1212	0.1904	5e-04	0.001	0.0084	0.0148	0.012	0.0077	0.012	0.0057	7e-04
2	rs10930892	152911430	0.9	0.124917206299546	0.91	0.155803491158275	0.250737947414915	0.0682108564258629	9e-04	0.0028	0.0277	0.1345	0.004	0.1632	0.2257	0.0106	0.0018	0.0087	0.0046	0.015	0.001	0.0055	0.0154	0.1212	0.1904	5e-04	0.001	0.0084	0.0148	0.012	0.0077	0.012	0.0057	7e-04
2	rs16830672	152918863	0.9	0.124917206299546	0.91	0.155803491158275	0.251091750829314	0.0567518894301204	9e-04	0.0028	0.0277	0.1347	0.004	0.1632	0.2257	0.0106	0.0018	0.0087	0.0046	0.015	0.001	0.0055	0.0153	0.1213	0.1906	5e-04	0.001	0.0084	0.0148	0.012	0.0077	0.0119	0.0057	7e-04
2	rs80301704	152923715	0.9	0.124917206299546	0.92	0.135444945858012	0.261742194941689	0.0576563028099077	9e-04	0.0028	0.0276	0.1349	0.0039	0.1633	0.2256	0.0106	0.0018	0.0086	0.0046	0.0149	0.001	0.0055	0.0152	0.1214	0.191	5e-04	0.001	0.0084	0.0146	0.0118	0.0077	0.0118	0.0056	7e-04
2	rs146175000	152925043	0.9	0.124917206299546	0.92	0.135444945858012	0.264966121834416	0.0621356168740305	9e-04	0.0028	0.0276	0.1349	0.0039	0.1633	0.2256	0.0106	0.0018	0.0086	0.0046	0.0149	0.001	0.0055	0.0152	0.1215	0.1911	5e-04	0.001	0.0084	0.0146	0.0118	0.0077	0.0118	0.0056	7e-04
2	rs11682685	152929933	0.9	0.124917206299546	0.92	0.135444945858012	0.313882918855307	0.0611352977428614	9e-04	0.0029	0.0276	0.1351	0.0035	0.1634	0.2259	0.0106	0.0018	0.0085	0.0045	0.0149	0.0011	0.0055	0.0151	0.1216	0.1915	5e-04	0.001	0.0085	0.0145	0.0117	0.0077	0.0117	0.0055	7e-04
2	rs10930913	152932287	0.9	0.124917206299546	0.93	0.117127898734063	0.32877749091058	0.0658619093009029	9e-04	0.0029	0.0275	0.1353	0.0034	0.1634	0.2258	0.0106	0.0018	0.0085	0.0045	0.0148	0.0011	0.0054	0.015	0.1218	0.1918	5e-04	0.001	0.0085	0.0144	0.0116	0.0077	0.0116	0.0055	7e-04
2	rs11895924	152943000	0.9	0.124917206299546	0.93	0.117127898734063	0.310302669403507	0.0642246516088573	0.001	0.0029	0.0269	0.1369	0.0031	0.1636	0.2249	0.0106	0.0019	0.0084	0.0044	0.0146	0.0012	0.0053	0.0154	0.1224	0.1915	5e-04	0.001	0.0086	0.0141	0.0116	0.0077	0.0117	0.0054	8e-04
2	rs13408535	152966710	0.9	0.124917206299546	0.94	0.100733208212114	0.330414906644896	0.0558536176850008	0.001	0.0028	0.0269	0.1382	0.0031	0.164	0.2238	0.0105	0.0021	0.0083	0.0044	0.0147	0.0015	0.0052	0.0155	0.1212	0.193	6e-04	9e-04	0.0083	0.0134	0.0115	0.0077	0.0114	0.0052	8e-04
2	rs114949677	152969774	0.9	0.124917206299546	0.94	0.100733208212114	0.340328391129797	0.0568162870431793	0.001	0.0028	0.0268	0.1386	0.0031	0.1641	0.2236	0.0104	0.0021	0.0083	0.0043	0.0147	0.0016	0.0052	0.0155	0.121	0.1933	6e-04	9e-04	0.0082	0.0132	0.0115	0.0077	0.0114	0.0052	8e-04
2	rs13005388	152973623	0.9	0.124917206299546	0.94	0.100733208212114	0.348389772179281	0.0545810822115192	0.001	0.0028	0.0268	0.1389	0.0031	0.1642	0.2235	0.0104	0.0021	0.0083	0.0042	0.0147	0.0016	0.0052	0.0155	0.1208	0.1935	6e-04	9e-04	0.0082	0.0131	0.0115	0.0078	0.0113	0.0051	8e-04
2	rs17398329	152996974	0.9	0.124917206299546	0.93	0.117127898734063	0.360235773519015	0.060538414465843	0.001	0.0028	0.0268	0.139	0.0031	0.1643	0.2234	0.0104	0.0021	0.0082	0.0041	0.0147	0.0017	0.0052	0.0156	0.1207	0.1936	6e-04	9e-04	0.0081	0.0131	0.0115	0.0078	0.0113	0.0051	8e-04
2	rs11893841	152998552	0.9	0.124917206299546	0.93	0.117127898734063	0.384038302342289	0.067655068710703	0.001	0.0028	0.0276	0.1389	0.0031	0.1642	0.2233	0.0104	0.0021	0.0082	0.0041	0.0146	0.0017	0.0052	0.0154	0.1207	0.1936	6e-04	9e-04	0.0081	0.013	0.0113	0.0078	0.0113	0.0051	8e-04
2	rs115171731	153000090	0.9	0.124917206299546	0.93	0.117127898734063	0.390207596084203	0.0638857404064713	0.001	0.0028	0.0278	0.1389	0.0031	0.1642	0.2233	0.0104	0.0021	0.0082	0.0041	0.0146	0.0017	0.0052	0.0154	0.1207	0.1936	6e-04	9e-04	0.0081	0.013	0.0113	0.0078	0.0113	0.0051	8e-04
2	rs62176477	153008025	0.9	0.124917206299546	0.93	0.117127898734063	0.387144519797664	0.055279413573728	0.001	0.0028	0.0278	0.139	0.0031	0.1643	0.2232	0.0103	0.0021	0.0082	0.0041	0.0146	0.0017	0.0052	0.0154	0.1206	0.1937	6e-04	9e-04	0.0081	0.0129	0.0113	0.0077	0.0114	0.0051	8e-04
2	rs115994963	153036974	0.9	0.124917206299546	0.93	0.117127898734063	0.439145174343672	0.0448059960137216	0.001	0.0028	0.0275	0.1396	0.003	0.1649	0.223	0.0103	0.0022	0.0082	0.0041	0.0145	0.0018	0.0051	0.0153	0.1204	0.1941	7e-04	8e-04	0.008	0.0125	0.0113	0.0077	0.0113	0.0051	8e-04
2	rs2345644	153056973	0.9	0.124917206299546	0.93	0.117127898734063	0.453164584842496	0.0563661621431068	0.001	0.0028	0.0274	0.1396	0.0029	0.165	0.2229	0.0103	0.0022	0.0082	0.0041	0.0145	0.0018	0.0051	0.0153	0.1204	0.1942	7e-04	8e-04	0.008	0.0125	0.0113	0.0077	0.0113	0.005	8e-04
2	rs77927779	153082332	0.9	0.124917206299546	0.93	0.117127898734063	0.460225098699162	0.0581108038099986	0.001	0.0028	0.0275	0.1397	0.0029	0.1652	0.223	0.0104	0.0022	0.0082	0.0041	0.0145	0.0018	0.005	0.0151	0.1206	0.194	7e-04	8e-04	0.0079	0.0125	0.0112	0.0077	0.0112	0.005	8e-04
2	rs16823676	153089621	0.9	0.124917206299546	0.93	0.117127898734063	0.462833406710549	0.0592865141321168	0.001	0.0028	0.0275	0.1397	0.0029	0.1653	0.2231	0.0104	0.0023	0.0082	0.0041	0.0144	0.0018	0.005	0.0151	0.1206	0.194	7e-04	8e-04	0.0079	0.0125	0.0112	0.0077	0.0112	0.005	8e-04
2	rs72857771	153099113	0.9	0.124917206299546	0.93	0.117127898734063	0.466362989814313	0.0603400063791528	0.001	0.0029	0.0275	0.1397	0.0029	0.1653	0.223	0.0104	0.0023	0.0082	0.0041	0.0145	0.0018	0.005	0.0151	0.1206	0.194	7e-04	8e-04	0.0079	0.0124	0.0112	0.0077	0.0112	0.005	8e-04
2	rs79808590	153107525	0.9	0.124917206299546	0.93	0.117127898734063	0.469355066982453	0.0584363811717899	0.001	0.003	0.0274	0.1399	0.003	0.1653	0.2229	0.0104	0.0023	0.0083	0.0041	0.0145	0.0018	0.0051	0.0151	0.1206	0.1939	7e-04	8e-04	0.0079	0.0124	0.0112	0.0076	0.0112	0.005	8e-04
2	rs7570050	153122063	0.9	0.124917206299546	0.93	0.117127898734063	0.472970133245586	0.0570741906382361	0.001	0.003	0.0274	0.14	0.003	0.1653	0.2228	0.0104	0.0023	0.0083	0.0041	0.0145	0.0018	0.0051	0.0151	0.1206	0.1939	7e-04	8e-04	0.0079	0.0124	0.0112	0.0076	0.0111	0.005	9e-04
2	rs72860422	153127809	0.9	0.124917206299546	0.93	0.117127898734063	0.472908748543146	0.0578509020105785	0.001	0.003	0.0274	0.14	0.003	0.1653	0.2228	0.0104	0.0023	0.0083	0.0041	0.0145	0.0018	0.0051	0.0151	0.1206	0.1939	7e-04	8e-04	0.0079	0.0124	0.0112	0.0076	0.0111	0.005	9e-04
2	rs116782909	153140266	0.9	0.124917206299546	0.93	0.117127898734063	0.470272872114362	0.0589589199772186	0.001	0.003	0.0273	0.1401	0.003	0.1653	0.2228	0.0104	0.0023	0.0083	0.0041	0.0145	0.0018	0.0051	0.0151	0.1206	0.1939	7e-04	8e-04	0.0079	0.0124	0.0113	0.0076	0.0111	0.005	9e-04
2	rs4664098	153167573	0.9	0.124917206299546	0.93	0.117127898734063	0.406673610975836	0.0571387447713497	0.0011	0.0031	0.0268	0.1411	0.003	0.166	0.222	0.0102	0.0023	0.0083	0.0041	0.0147	0.002	0.0049	0.0152	0.1206	0.1938	8e-04	9e-04	0.0077	0.0118	0.0114	0.0076	0.0111	0.0049	9e-04
2	rs114401900	153191371	0.9	0.124917206299546	0.93	0.117127898734063	0.395976700898485	0.0643604274852691	0.0011	0.003	0.0267	0.1414	0.003	0.1663	0.2221	0.0101	0.0022	0.0083	0.004	0.0149	0.002	0.0049	0.0152	0.1206	0.1937	8e-04	9e-04	0.0076	0.0117	0.0113	0.0076	0.0111	0.0048	9e-04
2	rs3887026	153193270	0.9	0.124917206299546	0.93	0.117127898734063	0.396257841271106	0.0733693493488562	0.0011	0.003	0.0267	0.1414	0.003	0.1663	0.2221	0.0101	0.0022	0.0083	0.004	0.0149	0.002	0.0048	0.0152	0.1206	0.1937	8e-04	9e-04	0.0076	0.0117	0.0113	0.0075	0.0111	0.0048	9e-04
2	rs4664574	153221287	0.9	0.124917206299546	0.93	0.117127898734063	0.25993533906397	0.0783868612179857	0.001	0.0029	0.0261	0.1432	0.0029	0.1681	0.2213	0.0097	0.0022	0.008	0.0041	0.0153	0.0021	0.0049	0.0153	0.1206	0.1924	8e-04	0.001	0.0075	0.0109	0.0114	0.0074	0.0115	0.0047	0.001
2	rs16830986	153221906	0.9	0.124917206299546	0.93	0.117127898734063	0.264601791328324	0.0804614915184349	0.001	0.0029	0.0261	0.1429	0.0029	0.1682	0.2214	0.0097	0.0022	0.008	0.0041	0.0153	0.0021	0.0049	0.0153	0.1206	0.1925	8e-04	0.001	0.0075	0.0109	0.0114	0.0074	0.0115	0.0047	0.001
2	rs10195727	153224206	0.9	0.124917206299546	0.93	0.117127898734063	0.266334782831845	0.0584363811717899	0.001	0.0029	0.026	0.1429	0.0029	0.1682	0.2213	0.0097	0.0022	0.008	0.0041	0.0153	0.0021	0.0049	0.0153	0.1206	0.1925	8e-04	0.001	0.0075	0.0109	0.0114	0.0075	0.0115	0.0047	0.001
2	rs72863407	153228860	0.9	0.124917206299546	0.93	0.117127898734063	0.276022334451176	0.0574619843297904	0.001	0.0029	0.0259	0.1428	0.0029	0.1681	0.2211	0.0096	0.0022	0.0079	0.0041	0.0154	0.0022	0.005	0.0153	0.1206	0.1925	8e-04	0.0011	0.0074	0.0108	0.0114	0.0075	0.0117	0.0046	0.0011
2	rs80031606	153233457	0.9	0.124917206299546	0.93	0.117127898734063	0.284853379263353	0.0632101872033475	0.0011	0.0029	0.0259	0.1428	0.0029	0.1681	0.2209	0.0096	0.0023	0.0079	0.0041	0.0155	0.0022	0.0051	0.0153	0.1206	0.1924	8e-04	0.0011	0.0074	0.0106	0.0114	0.0076	0.0118	0.0046	0.0011
2	rs35547021	153237875	0.9	0.124917206299546	0.93	0.117127898734063	0.304138420067187	0.0793473405908469	0.0011	0.003	0.0257	0.1427	0.003	0.1681	0.2205	0.0095	0.0024	0.0078	0.0042	0.0156	0.0023	0.0052	0.0153	0.1206	0.1924	9e-04	0.0012	0.0073	0.0105	0.0114	0.0077	0.012	0.0045	0.0012
2	rs6718081	153263124	0.89	0.145699762692903	0.93	0.117127898734063	0.322675018439162	0.0743042512102028	0.0011	0.0031	0.0255	0.1434	0.0031	0.1674	0.2223	0.0095	0.0025	0.0072	0.0042	0.015	0.0025	0.0053	0.0148	0.1209	0.1922	0.001	0.0012	0.0071	0.0104	0.0113	0.0079	0.0115	0.0046	0.0012
2	rs13414887	153268606	0.89	0.145699762692903	0.93	0.117127898734063	0.328573112402416	0.0789773617711192	0.0011	0.0031	0.0255	0.1435	0.0031	0.1673	0.2226	0.0095	0.0025	0.0071	0.0043	0.0149	0.0025	0.0053	0.0148	0.121	0.1921	0.001	0.0012	0.0071	0.0104	0.0112	0.0079	0.0114	0.0046	0.0013
2	rs6741728	153268746	0.89	0.145699762692903	0.93	0.117127898734063	0.328419872058873	0.0818067822017122	0.0011	0.0031	0.0255	0.1435	0.0031	0.1673	0.2226	0.0095	0.0025	0.0071	0.0043	0.0149	0.0025	0.0053	0.0148	0.121	0.1921	0.001	0.0012	0.0071	0.0104	0.0112	0.0079	0.0114	0.0046	0.0013
2	rs80241028	153270227	0.89	0.145699762692903	0.93	0.117127898734063	0.329135312921402	0.0755341510079107	0.0011	0.0031	0.0255	0.1435	0.0031	0.1673	0.2227	0.0094	0.0025	0.0071	0.0043	0.0148	0.0025	0.0053	0.0147	0.121	0.1921	0.001	0.0012	0.0071	0.0104	0.0112	0.0079	0.0114	0.0046	0.0013
2	rs116690680	153271645	0.89	0.145699762692903	0.93	0.117127898734063	0.329595668261993	0.0684197657324233	0.0011	0.0031	0.0255	0.1435	0.0031	0.1673	0.2227	0.0094	0.0025	0.0071	0.0043	0.0148	0.0025	0.0053	0.0147	0.121	0.1921	0.001	0.0012	0.0071	0.0104	0.0112	0.0079	0.0114	0.0046	0.0013
2	rs6757782	153278499	0.89	0.145699762692903	0.93	0.117127898734063	0.3653441028827	0.0814321838693286	0.0012	0.0031	0.0253	0.1436	0.003	0.1672	0.2229	0.0093	0.0026	0.007	0.0043	0.0148	0.0027	0.0053	0.0146	0.1211	0.1919	0.0011	0.0012	0.007	0.0103	0.0113	0.0079	0.0114	0.0046	0.0013
2	rs75239367	153282016	0.89	0.145699762692903	0.93	0.117127898734063	0.364588981360753	0.0678632666738902	0.0012	0.0031	0.0253	0.1437	0.003	0.1672	0.2229	0.0092	0.0026	0.007	0.0043	0.0148	0.0027	0.0053	0.0146	0.1211	0.1919	0.0011	0.0012	0.007	0.0103	0.0112	0.0079	0.0114	0.0046	0.0014
2	rs115714536	153303355	0.9	0.124917206299546	0.92	0.135444945858012	0.467216917546509	0.0786818857989365	0.0014	0.0032	0.0248	0.1442	0.0031	0.1674	0.223	0.0085	0.0031	0.0067	0.0046	0.0148	0.0033	0.0054	0.014	0.1217	0.1906	0.0015	0.0013	0.0067	0.0099	0.0112	0.0081	0.0113	0.0047	0.0016
2	rs12468231	153314254	0.9	0.124917206299546	0.92	0.135444945858012	0.480859311452074	0.0944724422579487	0.0014	0.0032	0.0248	0.1443	0.0031	0.1674	0.223	0.0085	0.0031	0.0067	0.0046	0.0149	0.0034	0.0054	0.014	0.1219	0.1901	0.0015	0.0014	0.0067	0.0098	0.0112	0.0081	0.0113	0.0047	0.0017
2	rs1878632	153323158	0.9	0.124917206299546	0.92	0.135444945858012	0.47918991904946	0.0842965206494787	0.0014	0.0032	0.0247	0.1441	0.0031	0.1675	0.2232	0.0085	0.0031	0.0067	0.0046	0.0148	0.0034	0.0054	0.014	0.1222	0.19	0.0015	0.0014	0.0065	0.0098	0.0112	0.0081	0.0113	0.0047	0.0017
2	rs62180801	153324757	0.9	0.124917206299546	0.92	0.135444945858012	0.542287771984679	0.0887448420242595	0.0014	0.0036	0.0246	0.1441	0.0031	0.1675	0.2232	0.0084	0.0031	0.0067	0.0046	0.0147	0.0034	0.0054	0.014	0.1221	0.19	0.0015	0.0014	0.0065	0.0097	0.0112	0.0081	0.0113	0.0047	0.0017
2	rs2068886	153339823	0.89	0.145699762692903	0.92	0.135444945858012	0.551368518986027	0.0967067692295438	0.0014	0.0036	0.0245	0.1443	0.0031	0.1677	0.2235	0.0084	0.0031	0.0067	0.0046	0.0146	0.0034	0.0055	0.0138	0.1227	0.1899	0.0015	0.0013	0.0064	0.0096	0.0111	0.0081	0.011	0.0048	0.0017
2	rs2346209	153340734	0.89	0.145699762692903	0.92	0.135444945858012	0.533863674648661	0.0989615604761217	0.0014	0.0036	0.0245	0.1438	0.0031	0.1677	0.2236	0.0084	0.0031	0.0067	0.0046	0.0146	0.0034	0.0055	0.0138	0.1227	0.1901	0.0015	0.0013	0.0064	0.0096	0.0111	0.0081	0.011	0.0048	0.0018
2	rs78926321	153347966	0.89	0.145699762692903	0.92	0.135444945858012	0.597623906230231	0.0936003114649581	0.0013	0.0036	0.0246	0.1429	0.0031	0.1674	0.224	0.0085	0.003	0.0067	0.0045	0.0151	0.0035	0.0055	0.0138	0.1228	0.1904	0.0015	0.0013	0.0063	0.0096	0.0111	0.0081	0.0111	0.0048	0.0018
2	rs6434061	153349283	0.89	0.145699762692903	0.92	0.135444945858012	0.613009606045687	0.0967067692295438	0.0013	0.0036	0.0246	0.1428	0.0031	0.1674	0.224	0.0085	0.003	0.0067	0.0045	0.0152	0.0035	0.0055	0.0138	0.1228	0.1905	0.0015	0.0013	0.0063	0.0096	0.0111	0.0081	0.0111	0.0048	0.0018
2	rs10173398	153354994	0.89	0.145699762692903	0.92	0.135444945858012	0.61843361793868	0.0890549898636873	0.0013	0.0036	0.0248	0.143	0.0031	0.1673	0.2241	0.0085	0.0029	0.0067	0.0046	0.0153	0.0035	0.0055	0.0137	0.1226	0.1908	0.0015	0.0013	0.0063	0.0096	0.0109	0.0081	0.011	0.0048	0.0016
2	rs10173899	153355512	0.89	0.145699762692903	0.92	0.135444945858012	0.618015607508103	0.0895210201122447	0.0012	0.0036	0.0248	0.143	0.0031	0.1673	0.2241	0.0085	0.0029	0.0067	0.0046	0.0153	0.0035	0.0055	0.0137	0.1226	0.1908	0.0015	0.0013	0.0063	0.0096	0.0109	0.0081	0.011	0.0048	0.0016
2	rs78821581	153356782	0.89	0.145699762692903	0.92	0.135444945858012	0.615649332269562	0.0877398470770927	0.0012	0.0036	0.0248	0.1429	0.0031	0.1673	0.2241	0.0085	0.0029	0.0067	0.0046	0.0153	0.0035	0.0055	0.0137	0.1226	0.1908	0.0015	0.0013	0.0063	0.0096	0.0109	0.0081	0.011	0.0048	0.0016
2	rs12992900	153361084	0.89	0.145699762692903	0.92	0.135444945858012	0.606364068972864	0.0840689375782161	0.0012	0.0036	0.0248	0.1431	0.0031	0.1671	0.224	0.0085	0.0029	0.0067	0.0046	0.0153	0.0035	0.0055	0.0137	0.1226	0.1907	0.0015	0.0013	0.0063	0.0096	0.011	0.0081	0.011	0.0048	0.0016
2	rs55692468	153361375	0.89	0.145699762692903	0.92	0.135444945858012	0.559255982954905	0.0821820760467997	0.0013	0.0036	0.0248	0.1431	0.0034	0.1671	0.224	0.0085	0.0029	0.0067	0.0045	0.0153	0.0035	0.0055	0.0137	0.1226	0.1904	0.0015	0.0013	0.0063	0.0096	0.011	0.0081	0.011	0.0047	0.0016
2	rs12471183	153366827	0.89	0.145699762692903	0.91	0.155803491158275	0.622411180277612	0.0802381565494411	0.0013	0.0036	0.025	0.1433	0.0034	0.167	0.2236	0.0085	0.003	0.0067	0.0045	0.0154	0.0037	0.0056	0.0138	0.122	0.1901	0.0015	0.0014	0.0062	0.0097	0.0111	0.0082	0.011	0.0047	0.0016
2	rs72864990	153371385	0.88	0.168925028033099	0.91	0.155803491158275	0.30042253794006	0.083993131630829	0.0014	0.0034	0.0246	0.1448	0.0035	0.1665	0.225	0.0085	0.0027	0.0068	0.0047	0.0154	0.0038	0.0056	0.0139	0.1221	0.1865	0.0018	0.0018	0.0061	0.0097	0.0109	0.0086	0.0114	0.0046	0.0019
2	rs16831265	153373160	0.88	0.168925028033099	0.91	0.155803491158275	0.297845536385653	0.0894432810971409	0.0014	0.0034	0.0246	0.1449	0.0035	0.1665	0.2251	0.0085	0.0027	0.0068	0.0047	0.0154	0.0038	0.0056	0.0139	0.1221	0.1864	0.0019	0.0018	0.0061	0.0097	0.0109	0.0086	0.0115	0.0046	0.0019
2	rs17399537	153374122	0.88	0.168925028033099	0.91	0.155803491158275	0.293544657300315	0.0842965206494787	0.0014	0.0034	0.0246	0.1449	0.0036	0.1665	0.2251	0.0085	0.0027	0.0068	0.0047	0.0154	0.0038	0.0056	0.0139	0.1222	0.1864	0.0019	0.0018	0.0061	0.0097	0.0109	0.0086	0.0115	0.0046	0.0019
2	rs116476465	153375118	0.88	0.168925028033099	0.91	0.155803491158275	0.29008966884969	0.0800150737202863	0.0014	0.0034	0.0245	0.1448	0.0036	0.1665	0.2251	0.0085	0.0027	0.0069	0.0047	0.0154	0.0038	0.0057	0.0138	0.1223	0.1863	0.0019	0.0018	0.0061	0.0097	0.0109	0.0086	0.0115	0.0046	0.0019
2	rs4664593	153378652	0.88	0.168925028033099	0.91	0.155803491158275	0.284332556789489	0.0849046189092807	0.0014	0.0034	0.0245	0.1448	0.0036	0.1665	0.225	0.0085	0.0027	0.0069	0.0047	0.0154	0.0038	0.0057	0.0138	0.1224	0.1862	0.0019	0.0018	0.0061	0.0097	0.0109	0.0086	0.0115	0.0046	0.0019
2	rs13031546	153384855	0.88	0.168925028033099	0.9	0.178319663885856	0.26656326465481	0.0830856120545748	0.0014	0.0034	0.0245	0.1447	0.0036	0.1665	0.2249	0.0085	0.0027	0.0069	0.0047	0.0154	0.0038	0.0057	0.0138	0.1224	0.1862	0.0018	0.0018	0.0061	0.0097	0.0109	0.0086	0.0116	0.0046	0.0019
2	rs2577185	153389851	0.88	0.168925028033099	0.9	0.178319663885856	0.232462685360213	0.0799407688518191	0.0014	0.0034	0.0245	0.1446	0.0036	0.1666	0.2244	0.0086	0.0026	0.0069	0.0048	0.0153	0.0038	0.0057	0.0138	0.1225	0.1864	0.0018	0.0018	0.0061	0.0097	0.011	0.0086	0.0118	0.0047	0.0018
2	rs16831307	153390922	0.88	0.168925028033099	0.9	0.178319663885856	0.21470761560467	0.0749543415105019	0.0014	0.0034	0.0245	0.1446	0.0036	0.1668	0.2241	0.0086	0.0025	0.0069	0.0048	0.0152	0.0038	0.0058	0.0139	0.1226	0.1864	0.0018	0.0018	0.0061	0.0097	0.011	0.0086	0.0118	0.0047	0.0017
2	rs62181860	153397623	0.88	0.168925028033099	0.9	0.178319663885856	0.178993928795383	0.0728679626828336	0.0015	0.0034	0.0245	0.1448	0.0036	0.1664	0.224	0.0086	0.0024	0.0072	0.0048	0.0151	0.0038	0.0057	0.0141	0.1226	0.1864	0.0018	0.0018	0.0061	0.0097	0.011	0.0086	0.0118	0.0047	0.0017
2	rs17327856	153402571	0.88	0.168925028033099	0.89	0.20310604818777	0.155561511146069	0.0715142217941962	0.0017	0.0034	0.0246	0.1452	0.0036	0.1662	0.224	0.0087	0.0024	0.0072	0.0048	0.0149	0.0038	0.0055	0.0142	0.1228	0.1864	0.0018	0.0018	0.006	0.0097	0.0109	0.0086	0.0117	0.0046	0.0017
2	rs1545134	153403242	0.88	0.168925028033099	0.89	0.20310604818777	0.151449728249586	0.0745206892954474	0.0017	0.0034	0.0246	0.1452	0.0036	0.1662	0.224	0.0087	0.0024	0.0072	0.0048	0.0149	0.0038	0.0055	0.0142	0.1228	0.1864	0.0018	0.0018	0.006	0.0097	0.0109	0.0086	0.0117	0.0047	0.0017
2	rs113886951	153406151	0.88	0.168925028033099	0.89	0.20310604818777	0.142076454511353	0.0691180516422347	0.0017	0.0034	0.0245	0.1448	0.0037	0.1657	0.2234	0.0087	0.0024	0.0074	0.0048	0.015	0.0039	0.0055	0.0145	0.1229	0.1864	0.0019	0.0018	0.006	0.0097	0.0109	0.0086	0.0119	0.0048	0.0017
2	rs10497104	153408076	0.87	0.194736090082605	0.89	0.20310604818777	0.118042579927989	0.0559175756741333	0.0017	0.0035	0.0237	0.1443	0.0038	0.1654	0.2238	0.0088	0.0024	0.0075	0.0048	0.0147	0.004	0.0056	0.0153	0.1228	0.1857	0.002	0.0018	0.006	0.0098	0.0107	0.0086	0.0122	0.0051	0.002
2	rs11692343	153415114	0.87	0.194736090082605	0.89	0.20310604818777	0.112612520011513	0.057526725948247	0.0017	0.0036	0.0237	0.1441	0.0039	0.1654	0.2237	0.0088	0.0024	0.0076	0.0048	0.0147	0.004	0.0056	0.0155	0.1227	0.1857	0.002	0.0018	0.006	0.0097	0.0106	0.0086	0.0124	0.0052	0.002
2	rs10931163	153423257	0.87	0.194736090082605	0.88	0.230271256315472	0.114032143156702	0.0585015898902488	0.0017	0.0036	0.0237	0.1441	0.0039	0.1654	0.2237	0.0088	0.0024	0.0076	0.0048	0.0147	0.004	0.0056	0.0155	0.1227	0.1857	0.002	0.0018	0.006	0.0097	0.0106	0.0086	0.0124	0.0052	0.002
2	rs10206228	153433528	0.87	0.194736090082605	0.88	0.230271256315472	0.111121315039576	0.0559175756741333	0.0017	0.0036	0.0237	0.144	0.0039	0.1654	0.2236	0.0089	0.0024	0.0076	0.0048	0.0147	0.004	0.0056	0.0156	0.1226	0.1855	0.002	0.0018	0.006	0.0098	0.0107	0.0086	0.0125	0.0052	0.002
2	rs10497109	153438591	0.87	0.194736090082605	0.88	0.230271256315472	0.104774220740859	0.0547711565714703	0.0017	0.0036	0.0236	0.1438	0.0039	0.1656	0.2242	0.0088	0.0024	0.0076	0.0048	0.0147	0.004	0.0056	0.0155	0.1226	0.1853	0.002	0.0018	0.006	0.0098	0.0106	0.0086	0.0125	0.0052	0.002
2	rs74494197	153439560	0.87	0.194736090082605	0.88	0.230271256315472	0.104006967983049	0.0543280933786808	0.0017	0.0036	0.0236	0.1437	0.0039	0.1657	0.2243	0.0088	0.0024	0.0076	0.0048	0.0146	0.004	0.0055	0.0155	0.1226	0.1852	0.002	0.0018	0.006	0.0097	0.0105	0.0086	0.0125	0.0052	0.002
2	rs61740773	153442023	0.87	0.194736090082605	0.87	0.259919603286658	0.10131021815133	0.053133340121498	0.0017	0.0036	0.0235	0.1436	0.0039	0.166	0.2249	0.0088	0.0023	0.0075	0.0047	0.0146	0.004	0.0055	0.0155	0.1225	0.185	0.002	0.0018	0.006	0.0097	0.0104	0.0086	0.0126	0.0051	0.0021
2	rs13426403	153447943	0.88	0.168925028033099	0.87	0.259919603286658	0.102823343872308	0.06093606042113	0.0017	0.0036	0.0234	0.1431	0.0039	0.1662	0.2263	0.0088	0.0023	0.0075	0.0047	0.0145	0.0039	0.0055	0.0154	0.1224	0.1845	0.002	0.0018	0.0061	0.0097	0.0103	0.0086	0.0126	0.0051	0.0022
2	rs11682487	153450936	0.88	0.168925028033099	0.86	0.29215087580064	0.101206380257631	0.0571387447713497	0.0017	0.0036	0.0234	0.1431	0.0039	0.1664	0.2264	0.0088	0.0023	0.0075	0.0047	0.0145	0.0039	0.0054	0.0154	0.1225	0.1843	0.002	0.0017	0.0061	0.0097	0.0102	0.0086	0.0127	0.005	0.0022
2	rs16831418	153454707	0.88	0.168925028033099	0.86	0.29215087580064	0.0977153920102146	0.0563661621431068	0.0017	0.0036	0.0233	0.1431	0.0039	0.1666	0.2264	0.0087	0.0023	0.0075	0.0047	0.0145	0.0039	0.0054	0.0154	0.1225	0.1842	0.002	0.0017	0.006	0.0096	0.0102	0.0085	0.0127	0.0051	0.0022
2	rs16831422	153456598	0.88	0.168925028033099	0.86	0.29215087580064	0.0970314414263743	0.05559810062116	0.0017	0.0036	0.0233	0.143	0.0039	0.1667	0.2264	0.0087	0.0023	0.0075	0.0048	0.0145	0.0039	0.0054	0.0154	0.1226	0.1842	0.002	0.0017	0.006	0.0096	0.0102	0.0085	0.0127	0.0051	0.0022
2	rs72869596	153458114	0.88	0.168925028033099	0.86	0.29215087580064	0.0957728191250501	0.0554067937494629	0.0017	0.0036	0.0232	0.1428	0.0039	0.167	0.2265	0.0086	0.0023	0.0075	0.0048	0.0145	0.0039	0.0054	0.0153	0.1227	0.1842	0.002	0.0018	0.006	0.0095	0.0102	0.0085	0.0128	0.0051	0.0022
2	rs6434113	153458750	0.88	0.168925028033099	0.83	0.405269641990714	0.0934591976500298	0.0561096384121805	0.0017	0.0036	0.0232	0.1428	0.0039	0.1672	0.2265	0.0086	0.0023	0.0075	0.0049	0.0145	0.0039	0.0054	0.0153	0.1227	0.1842	0.002	0.0018	0.0059	0.0094	0.0102	0.0084	0.0128	0.0051	0.0023
2	rs6434115	153462347	0.88	0.168925028033099	0.83	0.405269641990714	0.109778785472226	0.075679389756665	0.0016	0.0035	0.0234	0.1431	0.0035	0.1691	0.2271	0.0081	0.0023	0.0073	0.0053	0.0139	0.0038	0.0049	0.0149	0.1227	0.1839	0.002	0.0019	0.0053	0.0091	0.0099	0.0084	0.0134	0.005	0.0024
2	rs72871104	153462724	0.88	0.168925028033099	0.83	0.405269641990714	0.114395759538553	0.0786080873123045	0.0016	0.0035	0.0234	0.1431	0.0035	0.1694	0.2271	0.0081	0.0023	0.0073	0.0054	0.0139	0.0037	0.0049	0.0148	0.1226	0.1839	0.002	0.0019	0.0053	0.0091	0.0099	0.0083	0.0134	0.005	0.0024
2	rs2118376	153464021	0.88	0.168925028033099	0.83	0.405269641990714	0.0981221187820548	0.0770648527053076	0.0016	0.0033	0.0234	0.1431	0.0036	0.1713	0.2272	0.0078	0.0022	0.0074	0.0056	0.0136	0.0036	0.0048	0.0144	0.1217	0.1837	0.0019	0.0019	0.005	0.0088	0.01	0.0082	0.0138	0.0051	0.0025
2	rs727326	153464580	0.88	0.168925028033099	0.83	0.405269641990714	0.0796042602671055	0.0770648527053076	0.0015	0.0033	0.0232	0.1434	0.0038	0.1729	0.2284	0.0078	0.0022	0.0078	0.0058	0.0135	0.0036	0.0047	0.0143	0.1216	0.1813	0.0018	0.0019	0.0047	0.0083	0.0103	0.0081	0.0143	0.0051	0.0023
2	rs12471268	153464633	0.88	0.168925028033099	0.83	0.405269641990714	0.0819895258868419	0.0789034504929872	0.0015	0.0032	0.0232	0.1435	0.0038	0.1729	0.2285	0.0078	0.0021	0.0078	0.0058	0.0135	0.0035	0.0047	0.0143	0.1216	0.1811	0.0018	0.0019	0.0047	0.0083	0.0102	0.0081	0.0143	0.0051	0.0023
2	rs12995460	153466354	0.89	0.145699762692903	0.84	0.364737902801441	0.0929909005598602	0.0919442287562431	0.0013	0.0029	0.0231	0.1439	0.0042	0.1742	0.2303	0.0074	0.002	0.0078	0.0062	0.0129	0.0032	0.0041	0.0137	0.1243	0.179	0.002	0.0018	0.0043	0.0084	0.01	0.0078	0.0135	0.0051	0.0023
2	rs59069112	153469557	0.89	0.145699762692903	0.84	0.364737902801441	0.115490882007656	0.0817318068571982	0.0011	0.0028	0.023	0.1441	0.0044	0.1749	0.2313	0.0072	0.0019	0.0079	0.0064	0.0127	0.0031	0.0038	0.0135	0.1255	0.1781	0.0019	0.0018	0.0041	0.0084	0.0099	0.0076	0.0132	0.0052	0.0022
2	rs12990935	153470922	0.89	0.145699762692903	0.84	0.364737902801441	0.115547214997881	0.0835388748898197	0.0011	0.0027	0.023	0.144	0.0044	0.1753	0.2315	0.0071	0.0018	0.0079	0.0064	0.0126	0.0031	0.0038	0.0134	0.1258	0.1779	0.0019	0.0017	0.0041	0.0083	0.0099	0.0076	0.0131	0.0051	0.0022
2	rs79390884	153472798	0.89	0.145699762692903	0.84	0.364737902801441	0.114507784747925	0.0907684969522739	0.0011	0.0025	0.023	0.144	0.0044	0.176	0.2317	0.0069	0.0018	0.0079	0.0064	0.0125	0.003	0.0037	0.0133	0.1262	0.1777	0.0018	0.0017	0.004	0.0082	0.0098	0.0075	0.0131	0.0051	0.0022
2	rs78416242	153477850	0.89	0.145699762692903	0.84	0.364737902801441	0.105571623482515	0.0899101185383723	0.0011	0.0023	0.0229	0.144	0.0044	0.177	0.2321	0.0067	0.0017	0.008	0.0064	0.0125	0.0028	0.0036	0.0131	0.127	0.1773	0.0018	0.0017	0.0039	0.008	0.0098	0.0074	0.0129	0.0051	0.0022
2	rs72871163	153489324	0.88	0.168925028033099	0.84	0.364737902801441	0.103243221488882	0.101481579165474	0.0011	0.0022	0.0229	0.1443	0.0044	0.1775	0.2329	0.0065	0.0016	0.008	0.0063	0.0125	0.0027	0.0035	0.013	0.127	0.1769	0.0017	0.0016	0.0038	0.008	0.0098	0.0074	0.013	0.005	0.0021
2	rs113650515	153493551	0.88	0.168925028033099	0.84	0.364737902801441	0.101622130814404	0.10058455016583	0.001	0.0022	0.0229	0.1443	0.0044	0.1775	0.2331	0.0065	0.0016	0.008	0.0063	0.0125	0.0027	0.0035	0.013	0.1271	0.1769	0.0017	0.0016	0.0038	0.008	0.0097	0.0073	0.013	0.005	0.0021
2	rs746780	153495234	0.88	0.168925028033099	0.84	0.364737902801441	0.100145873457955	0.0993663407628129	0.001	0.0022	0.0229	0.1444	0.0044	0.1776	0.2331	0.0065	0.0016	0.008	0.0063	0.0125	0.0027	0.0035	0.013	0.1271	0.1768	0.0017	0.0016	0.0038	0.0079	0.0097	0.0073	0.013	0.005	0.0021
2	rs71417234	153500983	0.88	0.168925028033099	0.84	0.364737902801441	0.102012863524838	0.100259127938522	0.001	0.0021	0.0229	0.144	0.0044	0.1777	0.2336	0.0064	0.0016	0.008	0.0063	0.0125	0.0026	0.0035	0.013	0.1271	0.1769	0.0017	0.0016	0.0038	0.0079	0.0097	0.0073	0.013	0.005	0.002
2	rs34627727	153501149	0.88	0.168925028033099	0.85	0.32706018639722	0.101622130814404	0.100991905933729	0.001	0.0021	0.0229	0.1439	0.0044	0.1777	0.2337	0.0064	0.0016	0.008	0.0063	0.0125	0.0026	0.0035	0.013	0.1271	0.1769	0.0017	0.0016	0.0038	0.0079	0.0097	0.0073	0.013	0.005	0.002
2	rs7576847	153501448	0.88	0.168925028033099	0.85	0.32706018639722	0.100662321847759	0.0992853330339098	0.001	0.0021	0.0229	0.1439	0.0044	0.1777	0.2337	0.0064	0.0016	0.008	0.0063	0.0125	0.0026	0.0035	0.013	0.1271	0.1769	0.0017	0.0016	0.0038	0.0079	0.0097	0.0073	0.013	0.005	0.002
2	rs2463	153505376	0.88	0.168925028033099	0.89	0.20310604818777	0.0855823161875121	0.103943731717175	0.0012	0.0022	0.0248	0.1435	0.0044	0.1781	0.2332	0.0063	0.0013	0.008	0.0063	0.0123	0.0026	0.0035	0.0129	0.1273	0.1765	0.0017	0.0016	0.0038	0.008	0.0098	0.0073	0.0129	0.0051	0.0012
2	rs16831508	153513916	0.88	0.168925028033099	0.9	0.178319663885856	0.0765663739229358	0.0999341173109123	0.0013	0.0022	0.0248	0.1436	0.0045	0.1782	0.2329	0.0063	0.0013	0.0081	0.0063	0.0123	0.0026	0.0035	0.0129	0.1274	0.1763	0.0017	0.0016	0.0038	0.0081	0.0098	0.0074	0.0129	0.0051	0.0012
2	rs2346537	153543165	0.88	0.168925028033099	0.9	0.178319663885856	0.0564968388904632	0.103861291198418	0.0014	0.0021	0.0244	0.1436	0.0045	0.1786	0.2332	0.0061	0.0013	0.0081	0.0061	0.0123	0.0026	0.0034	0.0128	0.128	0.1762	0.0017	0.0016	0.0038	0.0081	0.0097	0.0073	0.0129	0.0051	0.0012
2	rs7559219	153550338	0.88	0.168925028033099	0.9	0.178319663885856	0.0564078374038403	0.104852248394759	0.0014	0.0021	0.0243	0.1438	0.0045	0.1787	0.2332	0.0061	0.0013	0.0082	0.0061	0.0121	0.0026	0.0034	0.0128	0.128	0.1761	0.0017	0.0016	0.0037	0.0081	0.0097	0.0073	0.0128	0.0051	0.0012
2	rs13426016	153557621	0.88	0.168925028033099	0.9	0.178319663885856	0.0585332701374889	0.114274638634281	0.0014	0.0021	0.0243	0.1437	0.0045	0.1788	0.2331	0.0061	0.0013	0.0082	0.0061	0.0121	0.0026	0.0034	0.0128	0.1282	0.1759	0.0016	0.0016	0.0037	0.0081	0.0097	0.0072	0.0129	0.0051	0.0012
2	rs114516952	153562485	0.88	0.168925028033099	0.9	0.178319663885856	0.0593944350918189	0.115559999216445	0.0014	0.0021	0.0243	0.1437	0.0045	0.1789	0.233	0.0061	0.0013	0.0082	0.0061	0.0121	0.0026	0.0034	0.0128	0.1282	0.1759	0.0016	0.0016	0.0037	0.0081	0.0097	0.0072	0.0129	0.0051	0.0012
2	rs10497112	153573075	0.88	0.168925028033099	0.9	0.178319663885856	0.0603569509569754	0.114959484431824	0.0014	0.0021	0.0243	0.1437	0.0045	0.1789	0.233	0.0061	0.0013	0.0082	0.0061	0.0121	0.0026	0.0033	0.0128	0.1283	0.1759	0.0016	0.0016	0.0037	0.0081	0.0097	0.0072	0.0129	0.0051	0.0012
2	rs17400806	153580483	0.88	0.168925028033099	0.9	0.178319663885856	0.0605059404982862	0.114103670437991	0.0014	0.0021	0.0243	0.1436	0.0045	0.179	0.2329	0.0061	0.0013	0.0082	0.0062	0.0121	0.0026	0.0033	0.0128	0.1284	0.1758	0.0016	0.0016	0.0036	0.0082	0.0097	0.0072	0.0129	0.0051	0.0012
2	rs71417238	153584625	0.88	0.168925028033099	0.9	0.178319663885856	0.0606365057528239	0.115388302334708	0.0014	0.0021	0.0242	0.1436	0.0045	0.1791	0.2328	0.0061	0.0013	0.0082	0.0062	0.0122	0.0025	0.0033	0.0129	0.1285	0.1756	0.0016	0.0016	0.0036	0.0082	0.0097	0.0072	0.0129	0.0051	0.0012
2	rs78512940	153605080	0.88	0.168925028033099	0.9	0.178319663885856	0.0546299710116163	0.116419935678412	0.0015	0.0021	0.0242	0.1433	0.0046	0.1794	0.2325	0.006	0.0014	0.0082	0.0062	0.0122	0.0025	0.0033	0.0129	0.1292	0.1752	0.0016	0.0016	0.0035	0.0082	0.0097	0.0072	0.013	0.0051	0.0013
2	rs116489348	153605798	0.88	0.168925028033099	0.9	0.178319663885856	0.054386527307436	0.115731792986195	0.0015	0.0021	0.0242	0.1433	0.0046	0.1794	0.2325	0.006	0.0014	0.0082	0.0062	0.0122	0.0025	0.0033	0.0129	0.1292	0.1752	0.0016	0.0016	0.0035	0.0082	0.0097	0.0072	0.013	0.0051	0.0013
2	rs7591590	153609090	0.88	0.168925028033099	0.91	0.155803491158275	0.0541784394729617	0.114788127157992	0.0015	0.0021	0.0242	0.1433	0.0046	0.1795	0.2325	0.006	0.0014	0.0082	0.0062	0.0122	0.0025	0.0033	0.0129	0.1292	0.1751	0.0016	0.0016	0.0035	0.0082	0.0097	0.0072	0.013	0.0051	0.0013
2	rs34043301	153613324	0.88	0.168925028033099	0.91	0.155803491158275	0.0546996598876564	0.114702484957293	0.0015	0.0021	0.0242	0.1433	0.0046	0.1795	0.2324	0.006	0.0014	0.0082	0.0062	0.0122	0.0025	0.0033	0.0129	0.1293	0.1751	0.0016	0.0016	0.0035	0.0082	0.0097	0.0072	0.0131	0.0051	0.0013
2	rs75928112	153619501	0.88	0.168925028033099	0.91	0.155803491158275	0.0527707508911015	0.114959484431824	0.0016	0.0021	0.0239	0.1435	0.0047	0.1799	0.2321	0.006	0.0014	0.0084	0.0061	0.0124	0.0024	0.0033	0.0132	0.129	0.1747	0.0015	0.0017	0.0033	0.0082	0.0096	0.0071	0.0134	0.0052	0.0013
2	rs4664614	153647036	0.88	0.168925028033099	0.91	0.155803491158275	0.0322039876790851	0.108600609017041	0.0018	0.002	0.0237	0.1438	0.0049	0.1805	0.2313	0.006	0.0015	0.0087	0.0059	0.0127	0.0021	0.0033	0.014	0.1283	0.1738	0.0015	0.0018	0.0033	0.0081	0.0093	0.0068	0.0138	0.0054	0.0012
2	rs75979178	153649510	0.88	0.168925028033099	0.91	0.155803491158275	0.0330977599888113	0.109104213789903	0.0018	0.002	0.0237	0.1438	0.0049	0.1806	0.2312	0.006	0.0015	0.0087	0.0059	0.0126	0.0021	0.0033	0.014	0.1285	0.1738	0.0015	0.0018	0.0033	0.0081	0.0093	0.0068	0.0139	0.0054	0.0012
2	rs62181173	153654037	0.88	0.168925028033099	0.91	0.155803491158275	0.0326548556617645	0.116247754989943	0.0018	0.002	0.0236	0.1439	0.0049	0.1809	0.2309	0.0059	0.0015	0.0088	0.0059	0.0126	0.0021	0.0032	0.014	0.1288	0.1735	0.0015	0.0018	0.0033	0.0081	0.0092	0.0068	0.0139	0.0054	0.0012
2	rs6434204	153658262	0.88	0.168925028033099	0.91	0.155803491158275	0.0305959214782614	0.113250292166019	0.0018	0.002	0.0236	0.1439	0.0049	0.1811	0.2308	0.0059	0.0015	0.0088	0.0058	0.0126	0.002	0.0032	0.014	0.1291	0.1734	0.0015	0.0018	0.0033	0.0081	0.0092	0.0068	0.0139	0.0054	0.0012
2	rs13006384	153663673	0.88	0.168925028033099	0.92	0.135444945858012	0.0319500390514266	0.119535640826982	0.0018	0.002	0.0235	0.1439	0.0049	0.1812	0.2307	0.0059	0.0015	0.0088	0.0058	0.0126	0.002	0.0032	0.014	0.1292	0.1733	0.0015	0.0018	0.0033	0.0081	0.0092	0.0068	0.0139	0.0054	0.0012
2	rs76576796	153664448	0.88	0.168925028033099	0.92	0.135444945858012	0.0322646594364632	0.119187917616413	0.0018	0.002	0.0235	0.1439	0.0049	0.1812	0.2307	0.0059	0.0015	0.0088	0.0058	0.0126	0.002	0.0032	0.014	0.1292	0.1733	0.0015	0.0018	0.0033	0.0081	0.0092	0.0068	0.0139	0.0054	0.0012
2	rs78647542	153677047	0.88	0.168925028033099	0.92	0.135444945858012	0.0331967504919088	0.125948150301075	0.0019	0.002	0.0234	0.1437	0.005	0.1814	0.2303	0.0059	0.0016	0.0089	0.0058	0.0125	0.0019	0.0032	0.0141	0.1301	0.1727	0.0015	0.0019	0.0034	0.0082	0.009	0.0068	0.014	0.0054	0.0013
2	rs16831845	153717593	0.87	0.194736090082605	0.92	0.135444945858012	0.0340213277874154	0.107178599216655	0.0021	0.002	0.0232	0.1434	0.0051	0.1818	0.2298	0.0058	0.0017	0.009	0.0057	0.0124	0.0017	0.0031	0.0142	0.1315	0.1717	0.0016	0.002	0.0035	0.0082	0.0088	0.0067	0.0141	0.0054	0.0013
2	rs78647272	153717894	0.87	0.194736090082605	0.92	0.135444945858012	0.0340339301519108	0.107095176384412	0.0021	0.002	0.0232	0.1434	0.0051	0.1818	0.2298	0.0058	0.0017	0.009	0.0057	0.0124	0.0017	0.0031	0.0142	0.1315	0.1717	0.0016	0.002	0.0035	0.0082	0.0088	0.0067	0.0141	0.0054	0.0013
2	rs11686247	153719061	0.87	0.194736090082605	0.92	0.135444945858012	0.0340843721676762	0.107178599216655	0.0021	0.002	0.0232	0.1434	0.0051	0.1818	0.2298	0.0058	0.0017	0.009	0.0057	0.0124	0.0017	0.0031	0.0142	0.1315	0.1717	0.0016	0.002	0.0035	0.0082	0.0088	0.0067	0.0141	0.0054	0.0013
2	rs7571393	153725234	0.87	0.194736090082605	0.92	0.135444945858012	0.0317214886237559	0.114873793652153	0.0021	0.002	0.0232	0.1434	0.0051	0.182	0.2297	0.0058	0.0017	0.0091	0.0057	0.0124	0.0017	0.0031	0.0143	0.1317	0.1716	0.0016	0.002	0.0035	0.0083	0.0088	0.0067	0.0141	0.0053	0.0014
2	rs16831896	153730053	0.87	0.194736090082605	0.91	0.155803491158275	0.0318296059334881	0.112909624649044	0.0021	0.002	0.0232	0.1433	0.0052	0.182	0.2295	0.0058	0.0017	0.0091	0.0057	0.0124	0.0017	0.0031	0.0143	0.1318	0.1715	0.0016	0.002	0.0035	0.0083	0.0088	0.0067	0.0141	0.0053	0.0014
2	rs13035127	153740617	0.87	0.194736090082605	0.91	0.155803491158275	0.032728383379021	0.113591350677242	0.0022	0.002	0.0228	0.1431	0.0052	0.1826	0.2286	0.0057	0.0017	0.0092	0.0056	0.0124	0.0016	0.003	0.0145	0.1331	0.1712	0.0016	0.0019	0.0034	0.0084	0.0087	0.0066	0.014	0.0053	0.0014
2	rs62181238	153745861	0.87	0.194736090082605	0.91	0.155803491158275	0.0331472294123912	0.112994754844534	0.0022	0.002	0.0228	0.143	0.0052	0.1827	0.2285	0.0057	0.0018	0.0092	0.0056	0.0123	0.0016	0.003	0.0146	0.1334	0.1712	0.0016	0.0019	0.0035	0.0085	0.0087	0.0066	0.014	0.0053	0.0014
2	rs7578801	153746585	0.87	0.194736090082605	0.91	0.155803491158275	0.033221530410266	0.115731792986195	0.0022	0.002	0.0228	0.1429	0.0052	0.1827	0.2285	0.0057	0.0018	0.0092	0.0056	0.0123	0.0016	0.003	0.0146	0.1334	0.1712	0.0016	0.0019	0.0035	0.0085	0.0087	0.0066	0.014	0.0053	0.0014
2	rs10931370	153760349	0.87	0.194736090082605	0.91	0.155803491158275	0.0362239556002854	0.118060459818435	0.0022	0.002	0.0227	0.1428	0.0053	0.1825	0.2286	0.0057	0.0018	0.0093	0.0057	0.0124	0.0016	0.0029	0.0147	0.1334	0.1712	0.0016	0.0018	0.0035	0.0086	0.0087	0.0066	0.014	0.0053	0.0014
2	rs12693507	153766768	0.87	0.194736090082605	0.92	0.135444945858012	0.0374894485549858	0.119101046523884	0.0022	0.002	0.0227	0.1427	0.0053	0.1824	0.2286	0.0057	0.0018	0.0093	0.0057	0.0124	0.0016	0.0029	0.0147	0.1334	0.1712	0.0016	0.0018	0.0035	0.0086	0.0087	0.0065	0.0141	0.0053	0.0014
2	rs34843189	153778772	0.87	0.194736090082605	0.92	0.135444945858012	0.0400127415673552	0.115388302334708	0.0022	0.002	0.0225	0.1423	0.0053	0.1826	0.2286	0.0056	0.0017	0.0094	0.0057	0.0124	0.0015	0.0029	0.0147	0.1344	0.1713	0.0015	0.0018	0.0035	0.0087	0.0088	0.0066	0.0138	0.0051	0.0014
2	rs74395194	153782342	0.87	0.194736090082605	0.92	0.135444945858012	0.0392702730501933	0.113591350677242	0.0022	0.002	0.0224	0.1423	0.0053	0.1827	0.2286	0.0055	0.0017	0.0094	0.0056	0.0124	0.0015	0.0029	0.0147	0.1346	0.1712	0.0015	0.0018	0.0034	0.0087	0.0088	0.0066	0.0137	0.0051	0.0014
2	rs72866320	153800200	0.87	0.194736090082605	0.92	0.135444945858012	0.0289663322013604	0.137856661746976	0.0023	0.0017	0.0222	0.1414	0.0055	0.1835	0.2276	0.0048	0.0016	0.0102	0.0055	0.012	0.0013	0.0034	0.0142	0.1373	0.1704	0.0014	0.0017	0.0035	0.0089	0.0093	0.0062	0.014	0.0048	0.0013
2	rs56885148	153807042	0.87	0.194736090082605	0.92	0.135444945858012	0.0285742874880296	0.140156389972366	0.0023	0.0017	0.0222	0.1413	0.0055	0.1836	0.2275	0.0048	0.0016	0.0102	0.0055	0.012	0.0012	0.0034	0.0142	0.1375	0.1703	0.0014	0.0017	0.0035	0.0089	0.0094	0.0062	0.014	0.0048	0.0013
2	rs79356193	153809218	0.87	0.194736090082605	0.91	0.155803491158275	0.0281970518646796	0.13951106584179	0.0023	0.0017	0.0221	0.1412	0.0055	0.1835	0.2275	0.0048	0.0016	0.0102	0.0055	0.012	0.0013	0.0034	0.0142	0.1376	0.1702	0.0014	0.0017	0.0035	0.0089	0.0094	0.0062	0.014	0.0048	0.0013
2	rs115838820	153823077	0.87	0.194736090082605	0.92	0.135444945858012	0.0271402194606775	0.141635488226856	0.0023	0.0017	0.0221	0.1412	0.0056	0.1837	0.2274	0.0047	0.0016	0.0103	0.0055	0.012	0.0012	0.0035	0.0142	0.1377	0.17	0.0014	0.0017	0.0035	0.0089	0.0095	0.0061	0.0141	0.0048	0.0013
2	rs1430612	153825621	0.87	0.194736090082605	0.92	0.135444945858012	0.0268938147926557	0.143585361395857	0.0023	0.0017	0.0221	0.1412	0.0056	0.1838	0.2273	0.0047	0.0016	0.0103	0.0055	0.012	0.0012	0.0035	0.0142	0.1378	0.1699	0.0014	0.0017	0.0035	0.0089	0.0095	0.0061	0.0141	0.0048	0.0013
2	rs115724866	153832305	0.87	0.194736090082605	0.92	0.135444945858012	0.0268084826391788	0.142841410809335	0.0023	0.0017	0.0221	0.1412	0.0056	0.1838	0.2273	0.0047	0.0016	0.0103	0.0055	0.012	0.0012	0.0035	0.0142	0.1378	0.17	0.0014	0.0017	0.0035	0.0089	0.0095	0.0061	0.0141	0.0048	0.0013
2	rs115545415	153835083	0.87	0.194736090082605	0.93	0.117127898734063	0.0255720912009296	0.145451359012287	0.0023	0.0017	0.0221	0.1411	0.0056	0.1837	0.2272	0.0047	0.0016	0.0103	0.0055	0.0119	0.0012	0.0035	0.0142	0.1375	0.1701	0.0014	0.0017	0.0035	0.0089	0.0095	0.0061	0.0141	0.0051	0.0013
2	rs62180789	153837585	0.87	0.194736090082605	0.93	0.117127898734063	0.0252745681717353	0.152050501280167	0.0023	0.0017	0.0221	0.141	0.0057	0.1836	0.2267	0.0047	0.0016	0.0103	0.0056	0.0119	0.0011	0.0036	0.0143	0.1377	0.1706	0.0013	0.0017	0.0035	0.009	0.0096	0.006	0.0142	0.005	0.0013
2	rs75439667	153842919	0.87	0.194736090082605	0.93	0.117127898734063	0.0253973798783102	0.153192312773766	0.0023	0.0017	0.0221	0.1409	0.0057	0.1836	0.2264	0.0046	0.0015	0.0104	0.0056	0.0118	0.0011	0.0036	0.0143	0.1379	0.1708	0.0013	0.0017	0.0035	0.009	0.0097	0.006	0.0143	0.005	0.0013
2	rs72866398	153846127	0.87	0.194736090082605	0.94	0.100733208212114	0.0261641426010976	0.155580873835835	0.0023	0.0016	0.022	0.1409	0.0057	0.1835	0.2261	0.0046	0.0015	0.0104	0.0056	0.0118	0.001	0.0037	0.0144	0.138	0.1711	0.0013	0.0017	0.0036	0.009	0.0097	0.0059	0.0144	0.005	0.0013
2	rs1835420	153847917	0.87	0.194736090082605	0.94	0.100733208212114	0.0265959943924131	0.157116455162201	0.0023	0.0016	0.022	0.1409	0.0057	0.1834	0.226	0.0046	0.0015	0.0104	0.0056	0.0118	0.001	0.0037	0.0144	0.138	0.1712	0.0013	0.0017	0.0036	0.009	0.0097	0.0059	0.0143	0.005	0.0013
2	rs79386832	153872060	0.87	0.194736090082605	0.94	0.100733208212114	0.0278014834217269	0.160106858438354	0.0023	0.0016	0.022	0.1409	0.0058	0.1833	0.2254	0.0046	0.0015	0.0104	0.0056	0.0119	0.001	0.0037	0.0144	0.1381	0.1713	0.0013	0.0017	0.0036	0.0091	0.0098	0.006	0.0144	0.005	0.0013
2	rs75644592	153876159	0.87	0.194736090082605	0.94	0.100733208212114	0.0279987728199872	0.159913326398094	0.0023	0.0016	0.022	0.1409	0.0058	0.1832	0.2253	0.0046	0.0015	0.0104	0.0056	0.0119	0.001	0.0037	0.0144	0.1381	0.1713	0.0013	0.0017	0.0036	0.0091	0.0098	0.006	0.0144	0.005	0.0013
2	rs111933288	153877545	0.87	0.194736090082605	0.95	0.0861393601425535	0.0278561868992182	0.157597423766489	0.0023	0.0016	0.022	0.1409	0.0058	0.1832	0.2253	0.0046	0.0015	0.0104	0.0056	0.0119	0.001	0.0037	0.0144	0.138	0.1713	0.0013	0.0017	0.0036	0.0092	0.0098	0.006	0.0144	0.0049	0.0013
2	rs1946678	153879218	0.87	0.194736090082605	0.95	0.0861393601425535	0.0278780896314895	0.156924214096603	0.0023	0.0016	0.022	0.1409	0.0058	0.1832	0.2252	0.0046	0.0015	0.0104	0.0056	0.0119	0.001	0.0037	0.0145	0.138	0.1713	0.0013	0.0017	0.0036	0.0092	0.0098	0.006	0.0145	0.0049	0.0013
2	rs13384580	153881115	0.86	0.223270892544248	0.95	0.0861393601425535	0.038235913409256	0.153097045109159	0.0023	0.0016	0.0218	0.1406	0.006	0.1825	0.2243	0.0048	0.0014	0.0105	0.0057	0.0122	9e-04	0.0039	0.0147	0.1382	0.1713	0.0012	0.0019	0.0037	0.0094	0.0098	0.0062	0.0146	0.005	0.0013
2	rs16832045	153885826	0.86	0.223270892544248	0.9	0.178319663885856	0.0517228338102882	0.142562791242442	0.0024	0.0016	0.0216	0.1415	0.0062	0.1812	0.222	0.0048	0.0014	0.0104	0.0057	0.0127	8e-04	0.0043	0.0147	0.1381	0.1716	0.0011	0.0021	0.0039	0.0098	0.0099	0.0062	0.0151	0.0053	0.0013
2	rs4664643	153918127	0.86	0.223270892544248	0.9	0.178319663885856	0.0660324710638971	0.128798433641839	0.0024	0.0016	0.0219	0.1425	0.0065	0.1804	0.2199	0.0049	0.0014	0.0102	0.0058	0.0126	8e-04	0.0046	0.0146	0.1384	0.1713	0.001	0.0023	0.0042	0.0103	0.01	0.0063	0.0151	0.0054	0.0013
2	rs16832080	153921648	0.86	0.223270892544248	0.9	0.178319663885856	0.0805888892153196	0.109861296652405	0.0026	0.0016	0.022	0.1429	0.0066	0.1795	0.2187	0.005	0.0016	0.0101	0.0058	0.0125	9e-04	0.0047	0.0146	0.1383	0.171	0.0012	0.0026	0.0044	0.0106	0.0102	0.0064	0.0152	0.0054	0.0014
2	rs6746077	153921800	0.86	0.223270892544248	0.91	0.155803491158275	0.0815812958912538	0.109524567426951	0.0026	0.0016	0.022	0.143	0.0066	0.1795	0.2186	0.005	0.0016	0.0101	0.0058	0.0125	9e-04	0.0047	0.0146	0.1383	0.171	0.0012	0.0026	0.0044	0.0106	0.0102	0.0064	0.0152	0.0054	0.0014
2	rs146276045	153936106	0.85	0.254661707966279	0.9	0.178319663885856	0.0639613812037192	0.0762614879656374	0.0027	0.0016	0.0225	0.1446	0.007	0.1771	0.2148	0.0051	0.0017	0.0099	0.0058	0.0124	0.0012	0.0049	0.0146	0.1386	0.171	0.0013	0.0028	0.0049	0.0112	0.0109	0.0067	0.0154	0.0056	0.0013
2	rs80092293	153937206	0.85	0.254661707966279	0.9	0.178319663885856	0.064387668402409	0.0759702103704324	0.0027	0.0016	0.0226	0.1446	0.007	0.177	0.2148	0.0051	0.0017	0.0099	0.0058	0.0124	0.0013	0.0049	0.0146	0.1386	0.171	0.0013	0.0028	0.0049	0.0112	0.0109	0.0067	0.0154	0.0056	0.0013
2	rs6718854	153948158	0.85	0.254661707966279	0.9	0.178319663885856	0.0590086282323074	0.0730110712971125	0.0028	0.0016	0.0225	0.1449	0.0071	0.1771	0.2144	0.0053	0.0017	0.0099	0.0058	0.0123	0.0013	0.0049	0.0146	0.1386	0.1709	0.0013	0.0028	0.0049	0.0113	0.0109	0.0067	0.0154	0.0057	0.0014
2	rs13010354	153954178	0.85	0.254661707966279	0.9	0.178319663885856	0.0545951488357008	0.0704529105358112	0.0028	0.0016	0.0225	0.1451	0.0071	0.1771	0.214	0.0055	0.0017	0.0098	0.0058	0.0123	0.0013	0.0049	0.0146	0.1385	0.1707	0.0013	0.0028	0.005	0.0113	0.011	0.0068	0.0154	0.0057	0.0014
2	rs4664645	153957064	0.85	0.254661707966279	0.9	0.178319663885856	0.0512208339048671	0.070100603587163	0.0028	0.0016	0.0225	0.1453	0.0071	0.1773	0.2134	0.0055	0.0017	0.0098	0.0058	0.0123	0.0013	0.0049	0.0146	0.1384	0.1707	0.0013	0.0028	0.005	0.0113	0.011	0.0068	0.0154	0.0058	0.0014
2	rs6750216	153957755	0.85	0.254661707966279	0.9	0.178319663885856	0.0386060896054631	0.0607370992376817	0.0028	0.0016	0.0228	0.145	0.0071	0.1772	0.2133	0.0055	0.0017	0.0098	0.0058	0.0123	0.0013	0.005	0.0148	0.1381	0.1703	0.0013	0.0027	0.0053	0.0118	0.011	0.0068	0.0154	0.0058	0.0014
2	rs74447030	153963796	0.84	0.289034762536342	0.9	0.178319663885856	0.0228589304118173	0.0395509206262521	0.003	0.0021	0.0226	0.146	0.0067	0.1769	0.2118	0.0053	0.0018	0.009	0.0049	0.0122	0.0026	0.0053	0.0157	0.1357	0.1687	0.0016	0.0035	0.0061	0.0131	0.0114	0.0073	0.0149	0.0056	0.002
2	rs16832124	153968637	0.84	0.289034762536342	0.9	0.178319663885856	0.0235897170737596	0.0326548949177395	0.003	0.0021	0.0226	0.146	0.0066	0.1768	0.2117	0.0053	0.0017	0.0089	0.0049	0.0123	0.0027	0.0054	0.0158	0.1355	0.1686	0.0017	0.0035	0.0061	0.0132	0.0115	0.0073	0.0149	0.0056	0.002
2	rs62179605	153971933	0.84	0.289034762536342	0.91	0.155803491158275	0.0204906676227931	0.0244045474095953	0.003	0.0021	0.0224	0.1465	0.0066	0.1766	0.2116	0.0054	0.0017	0.0088	0.0049	0.0118	0.0027	0.0054	0.0159	0.136	0.1683	0.0017	0.0034	0.0063	0.0137	0.0109	0.0073	0.015	0.0056	0.0021
2	rs28375749	153974661	0.84	0.289034762536342	0.91	0.155803491158275	0.0216103210355772	0.0233186363189109	0.003	0.0021	0.0224	0.1462	0.0066	0.1767	0.2115	0.0054	0.0017	0.009	0.0049	0.0117	0.0027	0.0054	0.0159	0.136	0.1683	0.0017	0.0034	0.0063	0.0138	0.0109	0.0073	0.015	0.0056	0.0021
2	rs62179607	153976787	0.84	0.289034762536342	0.91	0.155803491158275	0.0212834380815756	0.0222984157894186	0.003	0.0021	0.0224	0.1462	0.0066	0.1765	0.2116	0.0054	0.0017	0.009	0.0049	0.0117	0.0027	0.0055	0.0159	0.1359	0.1682	0.0017	0.0035	0.0063	0.0138	0.011	0.0073	0.015	0.0056	0.0021
2	rs10931472	153981457	0.84	0.289034762536342	0.91	0.155803491158275	0.0196853582955208	0.0232756908926262	0.003	0.0021	0.0222	0.1466	0.0066	0.1765	0.2114	0.0055	0.0017	0.0089	0.0049	0.0117	0.0027	0.0055	0.0161	0.1358	0.1679	0.0017	0.0035	0.0064	0.0139	0.0111	0.0073	0.0151	0.0057	0.0021
2	rs1107718	153982272	0.84	0.289034762536342	0.91	0.155803491158275	0.0157958106979952	0.0286018294494998	0.003	0.0029	0.0222	0.1464	0.0066	0.1762	0.2112	0.0055	0.0025	0.0088	0.0049	0.0116	0.0027	0.0052	0.0161	0.1356	0.167	0.0017	0.0034	0.0064	0.014	0.011	0.0073	0.0151	0.006	0.0021
2	rs17227278	153985105	0.85	0.254661707966279	0.91	0.155803491158275	0.00555546259339502	0.0327556241814075	0.003	0.0029	0.0222	0.1465	0.0066	0.1758	0.2112	0.0056	0.0025	0.0088	0.0049	0.0117	0.0028	0.0052	0.0161	0.1356	0.1671	0.0017	0.0032	0.0065	0.0141	0.011	0.0073	0.0151	0.006	0.0021
2	rs60457019	153988364	0.85	0.254661707966279	0.9	0.178319663885856	0.00128565057995595	0.0286491709913138	0.003	0.0029	0.0223	0.1466	0.0066	0.175	0.2109	0.0057	0.0026	0.0088	0.0049	0.0118	0.0028	0.0053	0.0161	0.1354	0.1679	0.0018	0.0028	0.0066	0.0142	0.0109	0.0073	0.0151	0.006	0.0021
2	rs6434394	153992301	0.85	0.254661707966279	0.9	0.178319663885856	0.00107982783071521	0.0344898318453624	0.0031	0.0029	0.0223	0.1465	0.0067	0.175	0.2102	0.0058	0.0026	0.0088	0.0048	0.0119	0.0028	0.0053	0.0161	0.1352	0.1682	0.0018	0.0028	0.0066	0.0143	0.0108	0.0074	0.0152	0.006	0.0022
2	rs56042431	153992421	0.85	0.254661707966279	0.9	0.178319663885856	0.00108071422683693	0.0343866830986205	0.0031	0.0029	0.0223	0.1465	0.0067	0.175	0.2102	0.0058	0.0026	0.0088	0.0048	0.0119	0.0028	0.0053	0.0161	0.1352	0.1682	0.0018	0.0028	0.0066	0.0143	0.0108	0.0074	0.0152	0.006	0.0022
2	rs10931477	153992778	0.85	0.254661707966279	0.9	0.178319663885856	0.00101924488517922	0.0394411426689033	0.0031	0.0029	0.0223	0.1465	0.0067	0.1751	0.2102	0.0058	0.0026	0.0088	0.0048	0.0119	0.0029	0.0053	0.0161	0.1352	0.1681	0.0018	0.0028	0.0066	0.0143	0.0108	0.0074	0.0153	0.006	0.0022
2	rs1369256	153993808	0.85	0.254661707966279	0.9	0.178319663885856	0.000989192371522881	0.0614679728446678	0.0031	0.0029	0.0223	0.1464	0.0067	0.1753	0.2101	0.0058	0.0026	0.0087	0.0048	0.012	0.0029	0.0053	0.0162	0.1351	0.168	0.0018	0.0028	0.0066	0.0143	0.0108	0.0074	0.0153	0.006	0.0022
2	rs7579487	153994852	0.85	0.254661707966279	0.9	0.178319663885856	0.00102432577588723	0.0735846631205434	0.003	0.0029	0.0223	0.1463	0.0067	0.1753	0.2101	0.0058	0.0025	0.0087	0.0048	0.012	0.0029	0.0053	0.0162	0.1351	0.1681	0.0018	0.0028	0.0066	0.0143	0.0108	0.0074	0.0153	0.0059	0.0022
2	rs12474022	153997266	0.85	0.254661707966279	0.9	0.178319663885856	0.0011239684685185	0.124355335385714	0.003	0.0029	0.0223	0.1463	0.0067	0.1752	0.2101	0.0057	0.0025	0.0087	0.0048	0.0119	0.0029	0.0054	0.0163	0.1351	0.1682	0.0018	0.0028	0.0066	0.0143	0.0108	0.0074	0.0153	0.0059	0.0022
2	rs7606384	154003081	0.86	0.223270892544248	0.91	0.155803491158275	0.00134076092574182	0.139971900793282	0.0028	0.0029	0.0224	0.1459	0.007	0.1741	0.21	0.0055	0.0023	0.0083	0.0049	0.012	0.0032	0.0057	0.0171	0.1347	0.1683	0.0019	0.0025	0.0069	0.0147	0.0107	0.0074	0.0158	0.0057	0.0022
2	rs7562599	154003158	0.86	0.223270892544248	0.9	0.178319663885856	0.00136205150391559	0.113676676337854	0.0028	0.0029	0.0223	0.146	0.007	0.1738	0.2099	0.0055	0.0022	0.0082	0.0049	0.012	0.0033	0.0058	0.0173	0.1346	0.1683	0.0019	0.0025	0.0069	0.0146	0.0107	0.0075	0.0159	0.0057	0.0022
2	rs16832173	154013361	0.87	0.194736090082605	0.9	0.178319663885856	0.011124034774802	0.446847974241131	0.0025	0.0027	0.021	0.1493	0.0068	0.172	0.2085	0.006	0.003	0.0063	0.0041	0.0122	0.005	0.0057	0.0182	0.1314	0.1667	0.0026	0.0023	0.0084	0.0159	0.0127	0.007	0.0159	0.0051	0.0034
2	rs1435042	154019476	0.87	0.194736090082605	0.9	0.178319663885856	0.0108249841360997	0.49460370636102	0.0023	0.0027	0.0211	0.1508	0.0067	0.172	0.2076	0.006	0.003	0.0063	0.0041	0.0127	0.005	0.0057	0.0181	0.1308	0.1665	0.0026	0.0023	0.0089	0.0158	0.0129	0.007	0.0157	0.005	0.0032
2	rs75219708	154021927	0.88	0.168925028033099	0.9	0.178319663885856	0.00907423109176034	0.514244003961533	0.0023	0.0026	0.0212	0.1514	0.0067	0.172	0.2073	0.006	0.003	0.0063	0.0041	0.0129	0.005	0.0056	0.0181	0.1306	0.1664	0.0026	0.0023	0.009	0.0158	0.0129	0.0069	0.0157	0.0049	0.0033
2	rs76935539	154022585	0.88	0.168925028033099	0.9	0.178319663885856	0.00842594391007055	0.493647312221015	0.0023	0.0026	0.0212	0.1518	0.0067	0.172	0.2073	0.006	0.003	0.0063	0.0041	0.0129	0.005	0.0056	0.0181	0.1304	0.1664	0.0026	0.0023	0.009	0.0156	0.013	0.0069	0.0157	0.0049	0.0033
2	rs10171206	154022856	0.88	0.168925028033099	0.9	0.178319663885856	0.00816171411105155	0.504880337590322	0.0023	0.0027	0.0212	0.1519	0.0067	0.172	0.2073	0.006	0.003	0.0063	0.0041	0.0129	0.005	0.0056	0.0181	0.1304	0.1663	0.0026	0.0023	0.009	0.0157	0.013	0.0069	0.0157	0.0049	0.0033
2	rs12467615	154023858	0.88	0.168925028033099	0.89	0.20310604818777	0.0121598788835314	0.550298715304813	0.0023	0.0027	0.0212	0.152	0.0068	0.172	0.2073	0.006	0.003	0.0063	0.0041	0.0131	0.005	0.0056	0.0181	0.1306	0.1655	0.0026	0.0023	0.009	0.0157	0.013	0.0069	0.0158	0.0047	0.0032
2	rs62172525	154024251	0.88	0.168925028033099	0.9	0.178319663885856	0.0123826999242868	0.560287182703229	0.0023	0.0027	0.0212	0.152	0.0068	0.172	0.2073	0.006	0.003	0.0063	0.0041	0.0131	0.005	0.0056	0.0181	0.1306	0.1655	0.0026	0.0023	0.009	0.0157	0.013	0.0069	0.0158	0.0047	0.0032
2	rs113415288	154026147	0.88	0.168925028033099	0.9	0.178319663885856	0.0137318096630174	0.543711031230081	0.0023	0.0027	0.0212	0.1521	0.0068	0.1719	0.2073	0.0059	0.003	0.0063	0.0041	0.0131	0.005	0.0056	0.0181	0.1306	0.1655	0.0026	0.0023	0.0091	0.0157	0.0131	0.0069	0.0158	0.0047	0.0033
2	rs77721642	154028459	0.88	0.168925028033099	0.9	0.178319663885856	0.0145413679795325	0.600384968400536	0.0023	0.0027	0.0211	0.1521	0.0068	0.1718	0.2072	0.0059	0.003	0.0063	0.0041	0.0131	0.005	0.0056	0.0181	0.1306	0.1655	0.0026	0.0023	0.0091	0.0157	0.0131	0.0068	0.0158	0.0047	0.0033
2	rs17228733	154032887	0.88	0.168925028033099	0.9	0.178319663885856	0.0146372673714521	0.569045304236683	0.0023	0.0026	0.0211	0.1522	0.0069	0.172	0.207	0.0059	0.003	0.0063	0.004	0.0132	0.005	0.0056	0.0181	0.1306	0.1654	0.0026	0.0023	0.0091	0.0156	0.0131	0.0068	0.0159	0.0047	0.0033
2	rs34060216	154051718	0.88	0.168925028033099	0.9	0.178319663885856	0.0135040133973931	0.516039058559199	0.0023	0.0024	0.0209	0.1528	0.0069	0.1713	0.2064	0.0059	0.0029	0.0063	0.004	0.0133	0.005	0.0057	0.0183	0.1308	0.1655	0.0026	0.0023	0.0092	0.0155	0.0133	0.0067	0.0162	0.0048	0.0033
2	rs6745326	154057147	0.88	0.168925028033099	0.9	0.178319663885856	0.0116999937853738	0.286561054103229	0.0023	0.0021	0.0203	0.1545	0.0071	0.169	0.2042	0.006	0.0027	0.0065	0.0041	0.0139	0.005	0.0064	0.0188	0.1311	0.1653	0.0026	0.0024	0.0094	0.015	0.0138	0.0065	0.0172	0.0051	0.0035
2	rs114166346	154070472	0.88	0.168925028033099	0.9	0.178319663885856	0.0094344680169533	0.22559048049696	0.0023	0.0021	0.0203	0.1546	0.0071	0.1688	0.2043	0.006	0.0027	0.0065	0.0041	0.0139	0.0049	0.0064	0.0189	0.1309	0.1654	0.0026	0.0024	0.0094	0.015	0.0138	0.0064	0.0173	0.0052	0.0034
2	rs12373758	154070889	0.88	0.168925028033099	0.9	0.178319663885856	0.00942459145780957	0.224612420923596	0.0023	0.0021	0.0203	0.1546	0.0071	0.1688	0.2043	0.006	0.0027	0.0065	0.0041	0.0139	0.0049	0.0064	0.0189	0.1309	0.1654	0.0026	0.0024	0.0094	0.015	0.0138	0.0064	0.0173	0.0052	0.0034
2	rs72871316	154072874	0.88	0.168925028033099	0.9	0.178319663885856	0.00950879269254351	0.213732330589478	0.0023	0.0021	0.0202	0.1547	0.0071	0.1688	0.2044	0.006	0.0027	0.0065	0.0041	0.0139	0.0049	0.0064	0.0189	0.131	0.1653	0.0026	0.0024	0.0094	0.015	0.0138	0.0064	0.0173	0.0052	0.0034
2	rs1025770	154083686	0.88	0.168925028033099	0.91	0.155803491158275	0.00926763098035208	0.207776965015592	0.0023	0.0022	0.0202	0.1548	0.007	0.1687	0.2046	0.006	0.0027	0.0065	0.004	0.0139	0.0049	0.0064	0.0189	0.131	0.1653	0.0026	0.0024	0.0094	0.015	0.0138	0.0064	0.0173	0.0052	0.0034
2	rs1025771	154083731	0.88	0.168925028033099	0.91	0.155803491158275	0.00911266342455432	0.212344873480002	0.0023	0.0022	0.0202	0.1546	0.007	0.1687	0.2048	0.006	0.0027	0.0065	0.004	0.0139	0.0049	0.0064	0.0189	0.131	0.1653	0.0026	0.0024	0.0094	0.015	0.0138	0.0064	0.0173	0.0052	0.0034
2	rs75360845	154092084	0.88	0.168925028033099	0.91	0.155803491158275	0.00928226112194259	0.237876357464678	0.0023	0.0021	0.0201	0.1547	0.007	0.1686	0.2047	0.006	0.0027	0.0065	0.0041	0.014	0.0049	0.0062	0.019	0.131	0.1651	0.0026	0.0024	0.0094	0.015	0.0138	0.0064	0.0175	0.0053	0.0034
2	rs59515525	154096498	0.88	0.168925028033099	0.91	0.155803491158275	0.00929202428711226	0.248235742009715	0.0023	0.0021	0.02	0.1547	0.007	0.1686	0.2047	0.0059	0.0027	0.0065	0.0041	0.0141	0.0049	0.0062	0.019	0.131	0.1652	0.0027	0.0024	0.0094	0.015	0.0138	0.0064	0.0175	0.0053	0.0034
2	rs10931541	154132408	0.88	0.168925028033099	0.92	0.135444945858012	0.00863644206929092	0.252170644269592	0.0023	0.0021	0.0199	0.1547	0.0069	0.1686	0.2047	0.0059	0.0027	0.0065	0.0041	0.0141	0.0049	0.006	0.019	0.1311	0.1655	0.0027	0.0024	0.0095	0.0149	0.0138	0.0063	0.0175	0.0054	0.0034
2	rs80329395	154154985	0.89	0.145699762692903	0.92	0.135444945858012	0.0062729480260178	0.290321056829815	0.0024	0.0022	0.0199	0.1554	0.0069	0.1676	0.2044	0.006	0.0027	0.0066	0.0041	0.0143	0.0048	0.0062	0.0191	0.1307	0.1655	0.0028	0.0023	0.0096	0.0148	0.0139	0.0064	0.0175	0.0055	0.0033
2	rs111886250	154161461	0.89	0.145699762692903	0.92	0.135444945858012	0.00533212244085118	0.204399081077955	0.0024	0.0022	0.0199	0.1556	0.0069	0.1673	0.2043	0.006	0.0027	0.0067	0.0041	0.0144	0.0048	0.0063	0.0191	0.1306	0.1655	0.0028	0.0023	0.0096	0.0147	0.0139	0.0064	0.0175	0.0055	0.0033
2	rs13006240	154163166	0.89	0.145699762692903	0.92	0.135444945858012	0.00501181482689775	0.194687968510382	0.0024	0.0022	0.0199	0.1557	0.0069	0.1672	0.2043	0.006	0.0027	0.0067	0.0041	0.0144	0.0048	0.0063	0.0191	0.1309	0.1655	0.0028	0.0023	0.0096	0.0145	0.0139	0.0064	0.0175	0.0055	0.0033
2	rs58858739	154168468	0.88	0.168925028033099	0.92	0.135444945858012	0.0025974182191993	0.0902998883975837	0.0025	0.0022	0.0199	0.1571	0.007	0.1651	0.2042	0.0061	0.0027	0.0071	0.0043	0.0147	0.0046	0.0068	0.0195	0.1293	0.1654	0.0032	0.0021	0.0097	0.0143	0.014	0.0065	0.0177	0.0057	0.0031
2	rs72873372	154169240	0.88	0.168925028033099	0.92	0.135444945858012	0.0024150692120556	0.0880485892603067	0.0025	0.0022	0.0199	0.1571	0.007	0.165	0.2042	0.0062	0.0027	0.0071	0.0043	0.0147	0.0045	0.0069	0.0195	0.1293	0.1653	0.0032	0.0021	0.0097	0.0143	0.014	0.0065	0.0177	0.0057	0.0031
2	rs117064863	154181419	0.88	0.168925028033099	0.92	0.135444945858012	0.00111666254350252	0.0583060569503148	0.0025	0.0023	0.0198	0.1573	0.007	0.1654	0.2043	0.0065	0.0026	0.0073	0.0044	0.0148	0.0043	0.0071	0.0196	0.1285	0.1653	0.003	0.002	0.0097	0.0144	0.014	0.0066	0.0176	0.0058	0.0029
2	rs6726009	154185067	0.88	0.168925028033099	0.92	0.135444945858012	0.00110758490850099	0.052883279250726	0.0026	0.0023	0.0198	0.1574	0.0069	0.1655	0.2043	0.0066	0.0027	0.0071	0.0044	0.0148	0.0043	0.0071	0.0196	0.1285	0.1653	0.003	0.002	0.0097	0.0144	0.014	0.0066	0.0175	0.0058	0.003
2	rs76713576	154187636	0.88	0.168925028033099	0.93	0.117127898734063	0.00101924488517922	0.0536978436431144	0.0025	0.0023	0.0198	0.1575	0.0069	0.1655	0.2044	0.0066	0.0026	0.0071	0.0044	0.0149	0.0042	0.0071	0.0196	0.1285	0.1652	0.003	0.002	0.0096	0.0144	0.0139	0.0065	0.0176	0.0058	0.003
2	rs111718693	154199791	0.88	0.168925028033099	0.93	0.117127898734063	0.00108337699628228	0.03982596682484	0.0024	0.0023	0.0198	0.1582	0.0068	0.1658	0.2047	0.0065	0.0024	0.0073	0.0043	0.0151	0.0037	0.0074	0.0197	0.1285	0.1649	0.0029	0.0017	0.0094	0.0144	0.0138	0.0064	0.0176	0.006	0.0028
2	rs72859419	154205381	0.88	0.168925028033099	0.93	0.117127898734063	0.00114240476408684	0.0352679535612161	0.0023	0.0023	0.0198	0.1585	0.0068	0.1659	0.2048	0.0065	0.0024	0.0073	0.0043	0.0152	0.0036	0.0075	0.0198	0.1285	0.1647	0.0029	0.0016	0.0093	0.0144	0.0138	0.0064	0.0177	0.0061	0.0027
2	rs4372831	154205978	0.88	0.168925028033099	0.93	0.117127898734063	0.00117621403963522	0.0334647283977128	0.0023	0.0023	0.0199	0.1585	0.0068	0.1659	0.2048	0.0065	0.0024	0.0073	0.0043	0.0152	0.0035	0.0075	0.0198	0.1285	0.1647	0.0029	0.0016	0.0093	0.0144	0.0138	0.0064	0.0177	0.0061	0.0027
2	rs12693688	154212790	0.88	0.168925028033099	0.93	0.117127898734063	0.00131765561590231	0.035686195080302	0.0023	0.0023	0.0199	0.1585	0.0068	0.166	0.2047	0.0065	0.0024	0.0073	0.0043	0.0155	0.0035	0.0075	0.0199	0.1285	0.1646	0.0029	0.0016	0.0092	0.0144	0.0138	0.0063	0.0177	0.006	0.0027
2	rs75494391	154216025	0.88	0.168925028033099	0.93	0.117127898734063	0.00135137202351992	0.0356337917797721	0.0023	0.0023	0.0199	0.1585	0.0068	0.1662	0.2047	0.0066	0.0024	0.0073	0.0043	0.0155	0.0035	0.0075	0.0199	0.1285	0.1645	0.0029	0.0016	0.0092	0.0144	0.0137	0.0063	0.0177	0.0059	0.0027
2	rs79142165	154217852	0.88	0.168925028033099	0.93	0.117127898734063	0.00136849215143467	0.0339242677573713	0.0023	0.0023	0.0199	0.1585	0.0068	0.1662	0.2047	0.0066	0.0024	0.0073	0.0043	0.0155	0.0035	0.0075	0.02	0.1284	0.1645	0.0029	0.0016	0.0092	0.0144	0.0137	0.0063	0.0177	0.0059	0.0027
2	rs112968912	154223219	0.88	0.168925028033099	0.94	0.100733208212114	0.00142424634029904	0.0357911070977267	0.0023	0.0023	0.0199	0.1585	0.0068	0.1663	0.2046	0.0066	0.0024	0.0073	0.0043	0.0155	0.0035	0.0075	0.02	0.1284	0.1644	0.0029	0.0016	0.0091	0.0144	0.0137	0.0063	0.0177	0.0058	0.0027
2	rs12693690	154225519	0.89	0.145699762692903	0.93	0.117127898734063	0.00149450283193654	0.0326045839394809	0.0024	0.0023	0.02	0.1585	0.0068	0.1663	0.2045	0.0066	0.0024	0.0074	0.0043	0.0156	0.0035	0.0075	0.0201	0.1283	0.1643	0.0029	0.0016	0.0091	0.0144	0.0137	0.0065	0.0177	0.0058	0.0027
2	rs735183	154228344	0.89	0.145699762692903	0.93	0.117127898734063	0.00133548091866146	0.0307193793450921	0.0024	0.0019	0.0199	0.1592	0.0068	0.166	0.2045	0.0066	0.0024	0.0074	0.0043	0.0154	0.0034	0.0073	0.0203	0.1284	0.164	0.0029	0.0016	0.0091	0.0147	0.0138	0.0065	0.018	0.0056	0.0027
2	rs1438088	154231901	0.89	0.145699762692903	0.93	0.117127898734063	0.00209632309622602	0.0278493563335276	0.0024	0.0016	0.0199	0.1597	0.0067	0.166	0.2044	0.0067	0.0025	0.0075	0.0043	0.0154	0.0032	0.0074	0.0204	0.1285	0.1637	0.0029	0.0016	0.0091	0.015	0.0138	0.0065	0.0182	0.0055	0.0027
2	rs1347739	154235339	0.89	0.145699762692903	0.93	0.117127898734063	0.00170814065132947	0.0290292214773337	0.0024	0.0016	0.0198	0.1596	0.0067	0.1659	0.204	0.0067	0.0025	0.0076	0.0045	0.0155	0.0032	0.0074	0.0204	0.1286	0.1639	0.0028	0.0016	0.009	0.015	0.0135	0.0065	0.0182	0.0056	0.0027
2	rs10497122	154245633	0.89	0.145699762692903	0.93	0.117127898734063	0.000942308578522509	0.0402678246936832	0.0024	0.0016	0.0187	0.1599	0.0064	0.1666	0.2044	0.0068	0.0024	0.0078	0.0044	0.0155	0.0027	0.0073	0.0203	0.129	0.1645	0.0025	0.0015	0.0089	0.0151	0.0135	0.0065	0.0182	0.0058	0.0024
2	rs72861264	154261453	0.89	0.145699762692903	0.94	0.100733208212114	0.000786214027600912	0.0380265792643698	0.0024	0.0016	0.0186	0.1602	0.0064	0.1664	0.2045	0.0068	0.0024	0.0078	0.0044	0.0155	0.0027	0.0072	0.0202	0.129	0.1647	0.0024	0.0015	0.0089	0.0151	0.0134	0.0064	0.0182	0.0059	0.0024
2	rs13022448	154262090	0.89	0.145699762692903	0.94	0.100733208212114	0.000788263378104962	0.0363177727283322	0.0024	0.0016	0.0186	0.1602	0.0064	0.1664	0.2045	0.0068	0.0024	0.0078	0.0044	0.0155	0.0027	0.0072	0.0202	0.129	0.1647	0.0024	0.0015	0.0089	0.0151	0.0134	0.0064	0.0182	0.0059	0.0024
2	rs11673716	154273475	0.9	0.124917206299546	0.94	0.100733208212114	0.0010260240209083	0.0214237149968602	0.0025	0.0016	0.0183	0.1601	0.0064	0.1662	0.2047	0.0068	0.0024	0.0079	0.0044	0.0154	0.0027	0.0073	0.0202	0.1289	0.1651	0.0024	0.0015	0.0088	0.0153	0.0131	0.0068	0.018	0.006	0.0024
2	rs11693631	154274148	0.9	0.124917206299546	0.93	0.117127898734063	0.000941516568367328	0.0218797911468812	0.0024	0.0016	0.0183	0.1601	0.0064	0.1662	0.2047	0.0069	0.0024	0.0079	0.0044	0.0154	0.0027	0.0073	0.0202	0.1289	0.1651	0.0024	0.0015	0.0088	0.0152	0.0131	0.0068	0.018	0.0061	0.0024
2	rs13422752	154277393	0.9	0.124917206299546	0.94	0.100733208212114	0.000714053743779763	0.0328564964502637	0.0023	0.0016	0.0182	0.1601	0.0065	0.1662	0.2047	0.0071	0.0022	0.008	0.0044	0.0153	0.0026	0.0073	0.0201	0.1289	0.1651	0.0024	0.0015	0.0089	0.0152	0.0131	0.0068	0.018	0.0064	0.0024
2	rs12611465	154280117	0.9	0.124917206299546	0.94	0.100733208212114	0.000684332134210956	0.0373815974340886	0.0023	0.0016	0.0182	0.1601	0.0065	0.1663	0.2047	0.0071	0.0022	0.008	0.0044	0.0153	0.0026	0.0072	0.0201	0.1289	0.1651	0.0024	0.0015	0.0088	0.0152	0.013	0.0068	0.018	0.0064	0.0024
2	rs10497121	154330418	0.9	0.124917206299546	0.94	0.100733208212114	0.000610047818746006	0.104026197581515	0.0025	0.0016	0.018	0.1607	0.0065	0.1663	0.2041	0.0072	0.0023	0.008	0.0044	0.0154	0.0028	0.0072	0.0198	0.1285	0.1651	0.0025	0.0017	0.0088	0.015	0.0129	0.0068	0.0178	0.0064	0.0024
2	rs77128530	154331015	0.9	0.124917206299546	0.94	0.100733208212114	0.000609495004071009	0.109272280801697	0.0026	0.0016	0.018	0.1607	0.0065	0.1663	0.2041	0.0072	0.0023	0.008	0.0044	0.0154	0.0028	0.0072	0.0198	0.1285	0.1651	0.0025	0.0017	0.0088	0.015	0.0129	0.0068	0.0178	0.0064	0.0024
2	rs116108894	154333680	0.9	0.124917206299546	0.94	0.100733208212114	0.000549650387841916	0.103943731717175	0.0026	0.0016	0.018	0.1608	0.0066	0.1663	0.204	0.0072	0.0023	0.008	0.0044	0.0154	0.0028	0.0072	0.0198	0.1284	0.1651	0.0025	0.0017	0.0088	0.015	0.0129	0.0068	0.0178	0.0064	0.0024
2	rs6730768	154349160	0.9	0.124917206299546	0.94	0.100733208212114	0.00109497791379028	0.0296999361896832	0.004	0.0019	0.0171	0.1637	0.0073	0.1662	0.1999	0.0085	0.0029	0.0082	0.0049	0.016	0.0035	0.0073	0.0184	0.1258	0.165	0.0028	0.0026	0.0087	0.014	0.0124	0.0065	0.0175	0.0069	0.0029
2	rs1221751	154350924	0.9	0.124917206299546	0.94	0.100733208212114	0.00125528515150833	0.0215476404171918	0.004	0.0019	0.0171	0.1635	0.0073	0.1662	0.1998	0.0085	0.0029	0.0082	0.0049	0.016	0.0035	0.0073	0.0184	0.126	0.165	0.0028	0.0026	0.0087	0.014	0.0124	0.0065	0.0175	0.0069	0.0029
2	rs1221839	154352501	0.89	0.145699762692903	0.94	0.100733208212114	0.00135563559152142	0.0220886267442524	0.004	0.0019	0.0171	0.1632	0.0073	0.166	0.1998	0.0085	0.0029	0.0082	0.0049	0.016	0.0036	0.0073	0.0183	0.1261	0.1657	0.0028	0.0026	0.0087	0.014	0.0124	0.0065	0.0175	0.0069	0.0029
2	rs1228467	154354007	0.89	0.145699762692903	0.94	0.100733208212114	0.00121473581875963	0.0263727285209235	0.0041	0.0019	0.0171	0.1633	0.0074	0.1654	0.1995	0.0085	0.003	0.0082	0.0051	0.0161	0.0037	0.0073	0.0184	0.1263	0.1655	0.0029	0.0027	0.0085	0.0139	0.0124	0.0065	0.0176	0.0069	0.003
2	rs72864010	154362417	0.89	0.145699762692903	0.94	0.100733208212114	0.00145563434548217	0.0318044820468864	0.0041	0.0019	0.0172	0.1635	0.0074	0.1654	0.1994	0.0085	0.003	0.0082	0.0051	0.0162	0.0038	0.0073	0.0184	0.1261	0.1656	0.0029	0.0027	0.0084	0.0138	0.0124	0.0065	0.0176	0.0069	0.003
2	rs12693738	154369688	0.89	0.145699762692903	0.94	0.100733208212114	0.0015808104979231	0.0339242677573713	0.0041	0.0019	0.0172	0.1636	0.0075	0.1654	0.1992	0.0085	0.003	0.0081	0.0051	0.0162	0.0039	0.0072	0.0184	0.1258	0.1657	0.0029	0.0028	0.0082	0.0137	0.0124	0.0068	0.0176	0.0069	0.003
2	rs7603221	154370972	0.89	0.145699762692903	0.94	0.100733208212114	0.00174058376146058	0.0349038415136676	0.0041	0.0019	0.0171	0.1636	0.0075	0.1655	0.1993	0.0085	0.0031	0.0081	0.0051	0.0163	0.0039	0.0072	0.0183	0.1261	0.1657	0.003	0.0027	0.0081	0.0136	0.0124	0.0068	0.0176	0.0069	0.0029
2	rs12615845	154371198	0.89	0.145699762692903	0.93	0.117127898734063	0.00202883626334409	0.0351637452472248	0.0041	0.002	0.0171	0.1634	0.0076	0.1654	0.1988	0.0085	0.0031	0.0081	0.0052	0.0163	0.0039	0.0072	0.0184	0.1261	0.1656	0.0031	0.0026	0.0081	0.0136	0.0125	0.0068	0.0179	0.007	0.0029
2	rs17606556	154372730	0.89	0.145699762692903	0.93	0.117127898734063	0.00202587800672972	0.0369011486099333	0.0041	0.0021	0.0171	0.1634	0.0076	0.1653	0.1988	0.0085	0.0031	0.0081	0.0052	0.0163	0.0039	0.0072	0.0184	0.126	0.1655	0.0032	0.0024	0.0081	0.0135	0.0125	0.0068	0.0179	0.007	0.003
2	rs1595455	154390780	0.89	0.145699762692903	0.93	0.117127898734063	0.00366676569454195	0.0401018709599281	0.0042	0.0023	0.017	0.1633	0.0077	0.1652	0.1989	0.0085	0.0031	0.0081	0.0053	0.0163	0.004	0.0072	0.0185	0.1259	0.1653	0.0033	0.0021	0.0081	0.0135	0.0124	0.0069	0.0179	0.0071	0.003
2	rs1438095	154402761	0.89	0.145699762692903	0.93	0.117127898734063	0.00357509040442225	0.0405450987432541	0.0042	0.0023	0.017	0.1635	0.0077	0.1644	0.1992	0.0085	0.0031	0.0082	0.0054	0.0164	0.004	0.0073	0.0185	0.1257	0.165	0.0034	0.0021	0.0083	0.0135	0.0124	0.0069	0.018	0.0072	0.003
2	rs75708282	154407649	0.89	0.145699762692903	0.93	0.117127898734063	0.0030851524875471	0.040323211082813	0.0042	0.0023	0.017	0.1635	0.0076	0.1645	0.1992	0.0085	0.0031	0.0082	0.0054	0.0164	0.004	0.0073	0.0186	0.1256	0.1649	0.0034	0.0021	0.0083	0.0134	0.0124	0.0069	0.018	0.0072	0.003
2	rs16833592	154411615	0.89	0.145699762692903	0.93	0.117127898734063	0.00317944426644153	0.0382967962738391	0.0041	0.0024	0.0169	0.1638	0.0076	0.1649	0.1995	0.0086	0.003	0.0084	0.0055	0.0164	0.0038	0.0074	0.0188	0.125	0.1644	0.0034	0.0021	0.0086	0.0132	0.0122	0.0069	0.0181	0.0071	0.0031
2	rs72864037	154412960	0.9	0.124917206299546	0.93	0.117127898734063	0.00387797049519858	0.0366354534572784	0.0041	0.0021	0.0168	0.1643	0.0075	0.1653	0.1995	0.0086	0.003	0.0085	0.0055	0.0165	0.0038	0.0074	0.0188	0.1248	0.1642	0.0034	0.002	0.0087	0.013	0.0123	0.0069	0.018	0.0071	0.0031
2	rs4664144	154413874	0.9	0.124917206299546	0.94	0.100733208212114	0.00440540775557603	0.0337196725197628	0.0041	0.0021	0.0167	0.1644	0.0075	0.1657	0.1993	0.0086	0.0031	0.0086	0.0055	0.0165	0.0037	0.0073	0.0188	0.1249	0.1642	0.0034	0.002	0.0088	0.0129	0.0123	0.0068	0.0178	0.0071	0.0031
2	rs4664688	154414139	0.9	0.124917206299546	0.95	0.0861393601425535	0.00372169544419548	0.0367947657858093	0.0041	0.0022	0.0164	0.1643	0.0074	0.1654	0.1993	0.0086	0.0031	0.0086	0.0055	0.0165	0.0034	0.0074	0.0187	0.125	0.1642	0.0035	0.0021	0.0089	0.013	0.0123	0.007	0.0178	0.0071	0.0032
2	rs7570293	154414404	0.9	0.124917206299546	0.93	0.117127898734063	0.00441364442357197	0.0530707769912157	0.0041	0.0024	0.0159	0.1645	0.0074	0.1655	0.1988	0.0086	0.0032	0.0085	0.0056	0.0164	0.0034	0.0075	0.0187	0.1253	0.1637	0.0034	0.0023	0.0089	0.0129	0.0124	0.0071	0.0178	0.0074	0.0034
2	rs6709050	154415846	0.91	0.106429816649543	0.93	0.117127898734063	0.00705218811604162	0.170877291106664	0.0043	0.0032	0.0154	0.1662	0.0069	0.166	0.1989	0.0083	0.0034	0.0083	0.0057	0.0156	0.0042	0.0074	0.0184	0.1239	0.162	0.0046	0.0028	0.0093	0.0121	0.0127	0.0066	0.0175	0.0074	0.0037
2	rs7564934	154417270	0.91	0.106429816649543	0.94	0.100733208212114	0.00682950012313316	0.182700060279102	0.0043	0.0032	0.0153	0.1658	0.0069	0.1662	0.1989	0.0083	0.0034	0.0084	0.0058	0.0156	0.0042	0.0073	0.0184	0.1241	0.1619	0.0047	0.0028	0.0093	0.012	0.0127	0.0066	0.0175	0.0074	0.0037
2	rs2053272	154418706	0.91	0.106429816649543	0.94	0.100733208212114	0.0087618476701959	0.174455164014898	0.0044	0.0032	0.0153	0.1662	0.007	0.166	0.1986	0.0083	0.0035	0.0083	0.0057	0.0157	0.0043	0.0073	0.0184	0.1235	0.1624	0.0047	0.0028	0.0093	0.0122	0.0129	0.0066	0.0175	0.0075	0.0037
2	rs12612002	154422529	0.91	0.106429816649543	0.94	0.100733208212114	0.00691869489386249	0.172861814678099	0.0044	0.0032	0.0156	0.1664	0.007	0.1657	0.1992	0.0084	0.0034	0.0081	0.0057	0.0156	0.0043	0.0073	0.0184	0.123	0.1617	0.0047	0.0028	0.0093	0.0125	0.013	0.0066	0.0175	0.0075	0.0037
2	rs7593462	154423437	0.91	0.106429816649543	0.94	0.100733208212114	0.00829526494877532	0.194895131615151	0.0044	0.0032	0.0155	0.1663	0.0068	0.1655	0.1988	0.0084	0.0035	0.0081	0.0057	0.0155	0.0044	0.0073	0.0183	0.1229	0.1621	0.0048	0.0029	0.0094	0.0125	0.0132	0.0066	0.0176	0.0075	0.0038
2	rs1370676	154424279	0.91	0.106429816649543	0.94	0.100733208212114	0.00949389235503453	0.210216168616924	0.0045	0.0032	0.0153	0.1663	0.0068	0.1657	0.199	0.0084	0.0035	0.008	0.0056	0.0154	0.0045	0.0073	0.0182	0.123	0.1623	0.0047	0.0029	0.0094	0.0124	0.0131	0.0065	0.0179	0.0075	0.0038
2	rs111895522	154427395	0.91	0.106429816649543	0.94	0.100733208212114	0.00885563107419199	0.238319010462656	0.0045	0.0032	0.0153	0.1662	0.0067	0.1658	0.1991	0.0083	0.0035	0.008	0.0056	0.0154	0.0045	0.0072	0.018	0.1228	0.1625	0.0048	0.0029	0.0094	0.0123	0.0131	0.0065	0.0179	0.0075	0.0039
2	rs1940272	154431866	0.91	0.106429816649543	0.94	0.100733208212114	0.00892646849914196	0.276298668046304	0.0045	0.0032	0.0154	0.1658	0.0066	0.1661	0.1995	0.0082	0.0035	0.0079	0.0056	0.0153	0.0046	0.0072	0.0176	0.1224	0.1632	0.0048	0.003	0.0094	0.0121	0.0131	0.0063	0.0179	0.0076	0.004
2	rs6705426	154432773	0.91	0.106429816649543	0.93	0.117127898734063	0.0101769079601875	0.314272812070233	0.0044	0.0031	0.0157	0.1658	0.0065	0.1666	0.2	0.0081	0.0035	0.0078	0.0054	0.0154	0.0047	0.0071	0.0173	0.122	0.1637	0.0049	0.0031	0.0094	0.0118	0.0131	0.0059	0.0176	0.0076	0.004
2	rs6716627	154449316	0.91	0.106429816649543	0.93	0.117127898734063	0.0366999696836201	0.535051028976016	0.0042	0.0034	0.0168	0.1649	0.0059	0.1663	0.2022	0.0078	0.0034	0.0073	0.0049	0.0156	0.0052	0.007	0.0161	0.1229	0.1642	0.005	0.0035	0.0097	0.0111	0.013	0.0048	0.0174	0.0076	0.0044
2	rs10497133	154457104	0.91	0.106429816649543	0.93	0.117127898734063	0.0311136862397237	0.488055122055751	0.0042	0.0034	0.0168	0.1649	0.0059	0.1663	0.2022	0.0078	0.0034	0.0073	0.0049	0.0157	0.0052	0.007	0.016	0.1229	0.1642	0.005	0.0035	0.0097	0.0111	0.013	0.0048	0.0174	0.0076	0.0045
2	rs115699185	154460805	0.9	0.124917206299546	0.93	0.117127898734063	0.0300149443372674	0.491872410212389	0.0043	0.0036	0.0169	0.1649	0.0059	0.1664	0.2021	0.0078	0.0035	0.0073	0.0048	0.0157	0.0052	0.0071	0.0163	0.1227	0.1636	0.0049	0.0035	0.0097	0.011	0.013	0.0049	0.0175	0.0075	0.0046
2	rs4594396	154461799	0.9	0.124917206299546	0.93	0.117127898734063	0.0300034046854651	0.48710199483711	0.0043	0.0036	0.0169	0.165	0.0059	0.1664	0.202	0.0078	0.0035	0.0073	0.0048	0.0158	0.0053	0.0071	0.0163	0.1227	0.1634	0.0048	0.0035	0.0097	0.011	0.013	0.0049	0.0175	0.0075	0.0047
2	rs76771144	154466531	0.9	0.124917206299546	0.93	0.117127898734063	0.0304674333505138	0.530594905762855	0.0044	0.0037	0.0169	0.1648	0.0062	0.1663	0.2019	0.0078	0.0035	0.0073	0.0048	0.0158	0.0053	0.0071	0.0164	0.1225	0.1633	0.0049	0.0035	0.0097	0.011	0.0131	0.005	0.0175	0.0075	0.0047
2	rs78082068	154467281	0.9	0.124917206299546	0.93	0.117127898734063	0.0305725316992462	0.527536721652744	0.0044	0.0037	0.017	0.1647	0.0063	0.1663	0.2018	0.0078	0.0035	0.0073	0.0048	0.0158	0.0053	0.0072	0.0164	0.1224	0.1633	0.0049	0.0035	0.0097	0.011	0.0131	0.005	0.0175	0.0075	0.0047
2	rs79755333	154478477	0.9	0.124917206299546	0.93	0.117127898734063	0.0339709508759161	0.555498472816277	0.0045	0.0037	0.017	0.1646	0.0063	0.1663	0.2018	0.0078	0.0035	0.0073	0.0047	0.0159	0.0053	0.0072	0.0164	0.1223	0.1632	0.0049	0.0035	0.0095	0.011	0.0131	0.005	0.0176	0.0076	0.0047
2	rs78019259	154478597	0.9	0.124917206299546	0.93	0.117127898734063	0.0334451315815813	0.548194137614623	0.0045	0.0037	0.017	0.1645	0.0063	0.1661	0.2014	0.0078	0.0035	0.0073	0.0047	0.0159	0.0053	0.0072	0.0164	0.1226	0.1632	0.0049	0.0035	0.0097	0.0112	0.0131	0.005	0.0176	0.0076	0.0048
2	rs4664148	154478747	0.9	0.124917206299546	0.93	0.117127898734063	0.0333456239098875	0.547072509429064	0.0045	0.0037	0.017	0.1645	0.0063	0.1661	0.2014	0.0078	0.0035	0.0073	0.0047	0.0159	0.0053	0.0072	0.0164	0.1226	0.1632	0.0049	0.0035	0.0097	0.0112	0.0131	0.005	0.0176	0.0076	0.0048
2	rs72865738	154488799	0.9	0.124917206299546	0.94	0.100733208212114	0.0346044116025052	0.566499214652932	0.0045	0.0037	0.017	0.1644	0.0062	0.1662	0.2018	0.0077	0.0035	0.0071	0.0047	0.0157	0.0053	0.0071	0.0164	0.123	0.1636	0.0048	0.0036	0.0096	0.0111	0.0129	0.0049	0.0175	0.0074	0.0048
2	rs112574284	154488855	0.9	0.124917206299546	0.94	0.100733208212114	0.0350913105032258	0.569894617511545	0.0045	0.0037	0.017	0.1644	0.0062	0.1662	0.2018	0.0077	0.0035	0.0071	0.0047	0.0157	0.0053	0.0071	0.0164	0.123	0.1636	0.0048	0.0036	0.0096	0.0111	0.0129	0.0049	0.0175	0.0074	0.0048
2	rs76105363	154501259	0.9	0.124917206299546	0.94	0.100733208212114	0.188308923072106	0.911132514229536	0.0043	0.0037	0.0169	0.1643	0.0053	0.1696	0.2057	0.0071	0.003	0.005	0.004	0.0139	0.0055	0.0063	0.0137	0.1283	0.1668	0.0046	0.0043	0.0088	0.01	0.0124	0.004	0.0157	0.0069	0.0045
2	rs4664151	154511449	0.9	0.124917206299546	0.94	0.100733208212114	0.137585833760908	0.789100814917552	0.0043	0.0037	0.0169	0.1643	0.0052	0.1697	0.2058	0.0071	0.003	0.0049	0.004	0.0139	0.0055	0.0062	0.0136	0.1285	0.1669	0.0046	0.0043	0.0088	0.01	0.0124	0.004	0.0156	0.0069	0.0045
2	rs6434795	154511803	0.9	0.124917206299546	0.94	0.100733208212114	0.136398755570368	0.793067913101219	0.0043	0.0037	0.0169	0.1643	0.0052	0.1697	0.2059	0.0071	0.003	0.0049	0.004	0.0139	0.0055	0.0062	0.0136	0.1285	0.167	0.0046	0.0043	0.0088	0.01	0.0124	0.004	0.0156	0.0069	0.0045
2	rs11689806	154516869	0.9	0.124917206299546	0.94	0.100733208212114	0.132170252797856	0.804994545617675	0.0042	0.0036	0.017	0.1647	0.0052	0.1698	0.2063	0.007	0.003	0.0049	0.004	0.0139	0.0055	0.0062	0.0135	0.1284	0.1668	0.0046	0.0043	0.0088	0.01	0.0124	0.004	0.0156	0.0068	0.0044
2	rs1519643	154519448	0.91	0.106429816649543	0.94	0.100733208212114	0.1380561175095	0.773578903089797	0.0042	0.0036	0.017	0.1649	0.0051	0.1699	0.2064	0.007	0.003	0.0047	0.004	0.0139	0.0055	0.0062	0.0135	0.1284	0.1668	0.0046	0.0043	0.0088	0.01	0.0124	0.0039	0.0156	0.0068	0.0044
2	rs13026299	154524985	0.91	0.106429816649543	0.94	0.100733208212114	0.146360834385726	0.792915253921747	0.0041	0.0036	0.017	0.1652	0.0051	0.17	0.2065	0.0068	0.0029	0.0047	0.004	0.0139	0.0055	0.0061	0.0135	0.1284	0.167	0.0046	0.0043	0.0087	0.0099	0.0124	0.0039	0.0156	0.0067	0.0044
2	rs16834032	154539187	0.9	0.124917206299546	0.94	0.100733208212114	0.147893015651619	0.758426214163111	0.004	0.0035	0.017	0.1658	0.0051	0.1703	0.2065	0.0065	0.0029	0.0046	0.0039	0.0138	0.0054	0.0061	0.0136	0.1282	0.1674	0.0046	0.0043	0.0086	0.0098	0.0125	0.0038	0.0156	0.0064	0.0044
2	rs7600687	154540738	0.9	0.124917206299546	0.94	0.100733208212114	0.151980912457989	0.75419514302598	0.0039	0.0034	0.0171	0.1659	0.0051	0.1703	0.2065	0.0065	0.0029	0.0046	0.0039	0.0138	0.0054	0.0061	0.0136	0.1282	0.1675	0.0046	0.0043	0.0086	0.0098	0.0125	0.0038	0.0156	0.0064	0.0044
2	rs7594079	154546032	0.9	0.124917206299546	0.96	0.0732232110783407	0.133058650318882	0.726221164223405	0.0039	0.0034	0.0171	0.1662	0.0051	0.1704	0.2065	0.0064	0.0029	0.0046	0.0039	0.0138	0.0054	0.0061	0.0137	0.1281	0.1677	0.0046	0.0043	0.0085	0.0098	0.0126	0.0038	0.0157	0.0063	0.0043
2	rs62172870	154561650	0.9	0.124917206299546	0.96	0.0732232110783407	0.14851510071219	0.790626119158906	0.0037	0.003	0.0174	0.1671	0.0049	0.1706	0.207	0.0061	0.0029	0.0045	0.0038	0.0136	0.0054	0.0058	0.0136	0.1284	0.1683	0.0046	0.0044	0.0081	0.0095	0.0127	0.0037	0.0156	0.0058	0.0043
2	rs6705198	154590687	0.9	0.124917206299546	0.95	0.0861393601425535	0.153380508927007	0.75872863033864	0.0037	0.0028	0.0176	0.1677	0.0049	0.1705	0.2069	0.0065	0.0028	0.0045	0.0038	0.0135	0.0054	0.0058	0.0136	0.1286	0.1684	0.0045	0.0044	0.0079	0.0094	0.0127	0.0037	0.0155	0.0057	0.0043
2	rs2348307	154591713	0.9	0.124917206299546	0.94	0.100733208212114	0.150225580119038	0.739878365398472	0.0037	0.0027	0.0176	0.1677	0.0049	0.1704	0.2069	0.0065	0.0028	0.0045	0.0038	0.0135	0.0054	0.0058	0.0136	0.1286	0.1685	0.0045	0.0044	0.0079	0.0094	0.0127	0.0037	0.0155	0.0057	0.0043
2	rs4664701	154591820	0.9	0.124917206299546	0.91	0.155803491158275	0.149270225920097	0.74017915126261	0.0037	0.0027	0.0176	0.1677	0.0049	0.1704	0.2069	0.0065	0.0028	0.0045	0.0038	0.0135	0.0054	0.0058	0.0136	0.1286	0.1685	0.0045	0.0044	0.0079	0.0094	0.0127	0.0037	0.0155	0.0057	0.0043
2	rs112460407	154595781	0.9	0.124917206299546	0.91	0.155803491158275	0.155763751032563	0.765842926999126	0.0037	0.0027	0.0176	0.1679	0.0048	0.1703	0.2069	0.0065	0.0028	0.0045	0.0038	0.0135	0.0054	0.0058	0.0136	0.1286	0.1685	0.0045	0.0044	0.0078	0.0094	0.0127	0.0037	0.0155	0.0057	0.0044
2	rs80114310	154602092	0.91	0.106429816649543	0.91	0.155803491158275	0.163424974084832	0.751025226156199	0.0037	0.0027	0.0176	0.1681	0.0048	0.1702	0.207	0.0065	0.0028	0.0045	0.0038	0.0134	0.0054	0.0058	0.0135	0.1287	0.1685	0.0045	0.0044	0.0078	0.0094	0.0127	0.0037	0.0155	0.0056	0.0044
2	rs62172878	154602637	0.91	0.106429816649543	0.9	0.178319663885856	0.163112988568361	0.750421762708175	0.0037	0.0027	0.0176	0.1681	0.0048	0.1702	0.207	0.0066	0.0028	0.0045	0.0038	0.0134	0.0054	0.0058	0.0135	0.1287	0.1685	0.0045	0.0044	0.0078	0.0094	0.0127	0.0037	0.0155	0.0056	0.0044
2	rs1528087	154631456	0.91	0.106429816649543	0.89	0.20310604818777	0.140580561636754	0.775097725491164	0.0037	0.0028	0.0177	0.1688	0.0047	0.1699	0.2072	0.0066	0.0027	0.0046	0.0038	0.0134	0.0054	0.0057	0.0135	0.1287	0.1685	0.0045	0.0043	0.0076	0.0093	0.0127	0.0036	0.0155	0.0055	0.0044
2	rs62172904	154633784	0.91	0.106429816649543	0.9	0.178319663885856	0.139472745874132	0.774490119528278	0.0037	0.0028	0.0177	0.1689	0.0047	0.1699	0.2072	0.0066	0.0027	0.0046	0.0038	0.0134	0.0054	0.0057	0.0135	0.1287	0.1685	0.0045	0.0043	0.0076	0.0093	0.0127	0.0036	0.0155	0.0055	0.0044
2	rs16834236	154650420	0.91	0.106429816649543	0.9	0.178319663885856	0.122109094888131	0.820339986578399	0.0038	0.0028	0.0177	0.1692	0.0047	0.1702	0.207	0.0065	0.0027	0.0046	0.0037	0.0133	0.0053	0.0057	0.0135	0.1289	0.1687	0.0044	0.0041	0.0075	0.0092	0.0126	0.0036	0.0154	0.0054	0.0044
2	rs79303459	154652500	0.91	0.106429816649543	0.89	0.20310604818777	0.125014657269686	0.838062093761013	0.0038	0.0028	0.0177	0.1693	0.0046	0.1703	0.207	0.0065	0.0027	0.0046	0.0037	0.0133	0.0053	0.0057	0.0135	0.1289	0.1687	0.0044	0.0041	0.0075	0.0092	0.0126	0.0036	0.0154	0.0053	0.0044
2	rs72870803	154656746	0.91	0.106429816649543	0.89	0.20310604818777	0.121527160349917	0.764025143316452	0.0038	0.0028	0.0177	0.1695	0.0045	0.1704	0.2069	0.0065	0.0027	0.0046	0.0037	0.0134	0.0053	0.0056	0.0135	0.129	0.1688	0.0044	0.0041	0.0075	0.0092	0.0126	0.0035	0.0154	0.0052	0.0044
2	rs13386220	154662797	0.91	0.106429816649543	0.89	0.20310604818777	0.113641352356624	0.799332322199032	0.0039	0.0028	0.0178	0.1696	0.0044	0.1706	0.2069	0.0064	0.0027	0.0046	0.0038	0.0134	0.0052	0.0057	0.0135	0.1293	0.1688	0.0044	0.0041	0.0074	0.0091	0.0125	0.0035	0.0154	0.005	0.0044
2	rs13005263	154682501	0.91	0.106429816649543	0.89	0.20310604818777	0.0939785159000939	0.757065665706548	0.004	0.0027	0.0179	0.1701	0.0042	0.171	0.2068	0.0063	0.0027	0.0047	0.0039	0.0134	0.0051	0.0058	0.0136	0.1299	0.1685	0.0044	0.0039	0.0073	0.0089	0.0124	0.0036	0.0152	0.0046	0.0044
2	rs984907	154688399	0.91	0.106429816649543	0.89	0.20310604818777	0.0874867038488291	0.744995366120845	0.004	0.0027	0.0179	0.1701	0.0041	0.1712	0.2071	0.0062	0.0027	0.0047	0.0039	0.0134	0.0051	0.0058	0.0136	0.1299	0.1683	0.0044	0.0039	0.0071	0.0089	0.0124	0.0036	0.0152	0.0046	0.0044
2	rs6720120	154715606	0.91	0.106429816649543	0.89	0.20310604818777	0.0763925949566187	0.710533211864037	0.004	0.0026	0.0179	0.1701	0.004	0.1716	0.2077	0.0063	0.0028	0.0046	0.0038	0.0133	0.0051	0.0058	0.0137	0.1297	0.168	0.0044	0.0039	0.007	0.0089	0.0124	0.0035	0.0152	0.0046	0.0044
2	rs11888011	154720281	0.91	0.106429816649543	0.89	0.20310604818777	0.0723190226037733	0.735369803636463	0.0041	0.0026	0.0179	0.17	0.004	0.1715	0.2078	0.0063	0.0029	0.0047	0.0038	0.0133	0.0051	0.0058	0.0137	0.1294	0.1677	0.0045	0.004	0.007	0.0089	0.0125	0.0036	0.0152	0.0046	0.0045
2	rs72860761	154720402	0.91	0.106429816649543	0.89	0.20310604818777	0.0721933933093404	0.735369803636463	0.0041	0.0026	0.0179	0.17	0.004	0.1715	0.2078	0.0063	0.0029	0.0047	0.0038	0.0133	0.0051	0.0058	0.0137	0.1294	0.1677	0.0045	0.004	0.007	0.0089	0.0125	0.0036	0.0152	0.0046	0.0045
2	rs77935260	154720432	0.91	0.106429816649543	0.89	0.20310604818777	0.0712141991719791	0.733868297683813	0.0041	0.0026	0.0179	0.17	0.004	0.1718	0.2078	0.0063	0.0029	0.0047	0.0038	0.0133	0.0051	0.0058	0.0136	0.1293	0.1676	0.0045	0.004	0.007	0.0089	0.0125	0.0036	0.0152	0.0046	0.0045
2	rs76791875	154723802	0.91	0.106429816649543	0.89	0.20310604818777	0.0708828375814122	0.730267444865262	0.0041	0.0026	0.0179	0.1699	0.004	0.1717	0.2078	0.0064	0.0029	0.0047	0.0038	0.0133	0.0051	0.0058	0.0136	0.1293	0.1676	0.0045	0.004	0.007	0.0089	0.0125	0.0036	0.0152	0.0046	0.0045
2	rs1444687	154727010	0.91	0.106429816649543	0.89	0.20310604818777	0.0695265819003536	0.72936784241714	0.0041	0.0026	0.0179	0.1699	0.004	0.1717	0.2078	0.0064	0.0029	0.0047	0.0038	0.0133	0.0051	0.0058	0.0136	0.1293	0.1676	0.0045	0.0039	0.007	0.009	0.0125	0.0036	0.0152	0.0046	0.0045
2	rs115125426	154732191	0.91	0.106429816649543	0.89	0.20310604818777	0.0492943680470149	0.784071786509153	0.0045	0.0026	0.0179	0.1696	0.0039	0.1717	0.2076	0.0064	0.0032	0.0047	0.0037	0.0134	0.0048	0.0056	0.0136	0.1307	0.1671	0.0045	0.0036	0.0069	0.0089	0.0125	0.0035	0.0151	0.0048	0.0046
2	rs1401518	154800999	0.91	0.106429816649543	0.89	0.20310604818777	0.0584239342255401	0.778745512630048	0.0049	0.0026	0.0179	0.1692	0.0038	0.1717	0.2072	0.0065	0.0035	0.0047	0.0036	0.0137	0.0044	0.0054	0.0136	0.1324	0.1664	0.0044	0.0031	0.0068	0.0089	0.0124	0.0033	0.0151	0.0051	0.0047
2	rs59745741	154811832	0.91	0.106429816649543	0.89	0.20310604818777	0.0598004029376654	0.790778684180278	0.0049	0.0026	0.0179	0.1692	0.0038	0.1716	0.2073	0.0064	0.0035	0.0047	0.0036	0.0136	0.0044	0.0054	0.0136	0.1325	0.1664	0.0044	0.0031	0.0068	0.0089	0.0124	0.0033	0.0151	0.0051	0.0047
2	rs4510169	154813865	0.91	0.106429816649543	0.88	0.230271256315472	0.0703876788867072	0.815729939140369	0.0049	0.0026	0.0179	0.1692	0.0038	0.1714	0.2072	0.0064	0.0036	0.0047	0.0036	0.0136	0.0044	0.0054	0.0136	0.1325	0.1664	0.0045	0.0031	0.0068	0.0089	0.0124	0.0033	0.0151	0.0051	0.0048
2	rs80281747	154826177	0.91	0.106429816649543	0.87	0.259919603286658	0.0669248384588304	0.813580458824991	0.0049	0.0026	0.0179	0.1694	0.0038	0.1713	0.2072	0.0064	0.0036	0.0047	0.0036	0.0136	0.0044	0.0054	0.0137	0.1326	0.1664	0.0045	0.0031	0.0068	0.0089	0.0124	0.0033	0.015	0.0051	0.0047
2	rs116740338	154828069	0.91	0.106429816649543	0.84	0.364737902801441	0.0668651030667458	0.809131777299472	0.0049	0.0026	0.0179	0.1694	0.0038	0.1713	0.2072	0.0064	0.0036	0.0047	0.0036	0.0136	0.0044	0.0054	0.0137	0.1326	0.1664	0.0045	0.0031	0.0068	0.0089	0.0124	0.0033	0.015	0.0051	0.0047
2	rs112315484	154852181	0.91	0.106429816649543	0.84	0.364737902801441	0.0579879466990439	0.816497900323068	0.0048	0.0026	0.018	0.1696	0.0038	0.1715	0.207	0.0064	0.0036	0.0047	0.0036	0.0137	0.0043	0.0053	0.0137	0.1326	0.1666	0.0045	0.0031	0.0068	0.0089	0.0123	0.0033	0.0149	0.0051	0.0046
2	rs1013693	154861176	0.91	0.106429816649543	0.84	0.364737902801441	0.0556639112450785	0.808978466484554	0.0048	0.0026	0.018	0.1697	0.0037	0.1715	0.207	0.0064	0.0036	0.0047	0.0036	0.0137	0.0043	0.0053	0.0138	0.1327	0.1666	0.0045	0.0031	0.0068	0.0089	0.0123	0.0033	0.0148	0.0051	0.0046
2	rs72866897	154862349	0.91	0.106429816649543	0.84	0.364737902801441	0.0540227235390766	0.800402902489391	0.0048	0.0026	0.018	0.1697	0.0037	0.1715	0.207	0.0064	0.0036	0.0047	0.0036	0.0137	0.0043	0.0053	0.0138	0.1327	0.1666	0.0045	0.0031	0.0068	0.0089	0.0123	0.0033	0.0148	0.0051	0.0046
2	rs79561241	154870787	0.91	0.106429816649543	0.83	0.405269641990714	0.0557168305741581	0.810051771170321	0.0048	0.0026	0.018	0.1697	0.0037	0.1715	0.207	0.0064	0.0036	0.0047	0.0036	0.0137	0.0043	0.0053	0.0138	0.1327	0.1666	0.0045	0.0031	0.0068	0.0089	0.0123	0.0033	0.0148	0.0051	0.0046
2	rs13033369	154874673	0.91	0.106429816649543	0.8	0.544775224122235	0.0584968097555229	0.793678612483421	0.0048	0.0025	0.018	0.1696	0.0037	0.1714	0.2069	0.0064	0.0036	0.0047	0.0036	0.0138	0.0043	0.0053	0.0139	0.133	0.1665	0.0045	0.0031	0.0068	0.009	0.0123	0.0032	0.0147	0.0052	0.0046
2	rs75440223	154893301	0.91	0.106429816649543	0.8	0.544775224122235	0.0618578012696603	0.786052097290542	0.0049	0.0025	0.0181	0.1695	0.0037	0.1714	0.2069	0.0064	0.0036	0.0048	0.0036	0.0138	0.0043	0.0053	0.0138	0.1331	0.1665	0.0045	0.0031	0.0068	0.009	0.0123	0.0032	0.0147	0.0052	0.0046
2	rs13016492	154909663	0.91	0.106429816649543	0.8	0.544775224122235	0.0676042819124315	0.802851085256366	0.0049	0.0025	0.0181	0.1693	0.0037	0.1715	0.2067	0.0063	0.0036	0.0048	0.0036	0.0138	0.0043	0.0054	0.0137	0.1332	0.1665	0.0045	0.0031	0.0067	0.0091	0.0122	0.0031	0.0147	0.0053	0.0046
2	rs62173318	154915666	0.91	0.106429816649543	0.79	0.597486775499064	0.073583124508146	0.821724065739258	0.005	0.0025	0.0182	0.1693	0.0037	0.1716	0.2067	0.0063	0.0036	0.0049	0.0036	0.0139	0.0042	0.0053	0.0137	0.1333	0.1665	0.0045	0.0031	0.0067	0.0089	0.0122	0.0031	0.0146	0.0053	0.0047
2	rs1424677	154926787	0.91	0.106429816649543	0.77	0.712611004068267	0.0737103166127146	0.821724065739258	0.005	0.0025	0.0182	0.1693	0.0037	0.1716	0.2067	0.0063	0.0036	0.0049	0.0036	0.0139	0.0042	0.0053	0.0136	0.1333	0.1665	0.0045	0.0031	0.0067	0.0089	0.0122	0.0031	0.0146	0.0053	0.0047
2	rs75000193	154936872	0.91	0.106429816649543	0.78	0.653412240020304	0.0776363344076961	0.829730536771185	0.005	0.0025	0.0182	0.1693	0.0036	0.1717	0.2067	0.0063	0.0036	0.0049	0.0036	0.0139	0.0042	0.0053	0.0136	0.1334	0.1665	0.0045	0.0031	0.0067	0.0088	0.0122	0.0031	0.0146	0.0053	0.0047
2	rs9678664	154977080	0.91	0.106429816649543	0.77	0.712611004068267	0.0909625577119784	0.814194473988752	0.0051	0.0025	0.0183	0.1693	0.0036	0.172	0.2066	0.0063	0.0035	0.0049	0.0036	0.0139	0.0042	0.0053	0.0135	0.1337	0.1664	0.0045	0.0031	0.0067	0.0085	0.0121	0.0031	0.0145	0.0053	0.0047
2	rs13006137	154986727	0.91	0.106429816649543	0.77	0.712611004068267	0.0928925007128676	0.814347993046968	0.0051	0.0025	0.0183	0.1693	0.0036	0.172	0.2065	0.0063	0.0035	0.0049	0.0036	0.0139	0.0042	0.0054	0.0136	0.1337	0.1663	0.0045	0.0031	0.0067	0.0085	0.0121	0.0031	0.0145	0.0053	0.0047
2	rs66483337	154988832	0.91	0.106429816649543	0.77	0.712611004068267	0.093311154073191	0.812966541427064	0.0051	0.0025	0.0183	0.1693	0.0036	0.172	0.2065	0.0063	0.0035	0.0049	0.0036	0.0139	0.0042	0.0054	0.0136	0.1337	0.1662	0.0045	0.0031	0.0067	0.0085	0.0121	0.0031	0.0145	0.0053	0.0047
2	rs58436644	155011668	0.91	0.106429816649543	0.76	0.775138689739853	0.0897783517967597	0.794442127616285	0.0051	0.0024	0.0182	0.1694	0.0037	0.1717	0.2065	0.0064	0.0035	0.005	0.0037	0.0139	0.0041	0.0055	0.0137	0.1345	0.1655	0.0045	0.0031	0.0067	0.0088	0.0121	0.0031	0.0145	0.0048	0.0047
2	rs2348785	155022555	0.91	0.106429816649543	0.76	0.775138689739853	0.0927695933241728	0.8443994659431	0.0052	0.0024	0.0182	0.1694	0.0037	0.1717	0.2065	0.0064	0.0036	0.005	0.0038	0.0138	0.0042	0.0055	0.0137	0.1347	0.1656	0.0046	0.0031	0.0067	0.0088	0.012	0.0031	0.0145	0.0046	0.0047
2	rs67270725	155025395	0.91	0.106429816649543	0.76	0.775138689739853	0.0952472741279703	0.855862645191162	0.0052	0.0024	0.0182	0.1694	0.0037	0.1717	0.2064	0.0064	0.0036	0.005	0.0038	0.0138	0.0042	0.0055	0.0137	0.1347	0.1656	0.0046	0.0031	0.0067	0.0088	0.012	0.0031	0.0144	0.0045	0.0047
2	rs12620249	155027447	0.91	0.106429816649543	0.76	0.775138689739853	0.101050748069489	0.876856813259546	0.0052	0.0024	0.0182	0.1694	0.0037	0.1714	0.2066	0.0064	0.0036	0.005	0.0038	0.0137	0.0042	0.0055	0.0137	0.1347	0.1657	0.0046	0.0031	0.0067	0.0088	0.012	0.0031	0.0145	0.0045	0.0047
2	rs6727679	155028559	0.91	0.106429816649543	0.76	0.775138689739853	0.288704242191195	0.943928630668963	0.0061	0.0025	0.0181	0.1694	0.0038	0.1714	0.2034	0.0064	0.0038	0.0051	0.0042	0.0128	0.004	0.006	0.0136	0.1348	0.1669	0.0045	0.0031	0.0064	0.0092	0.0119	0.0032	0.015	0.0045	0.0048
2	rs79647513	155032399	0.9	0.124917206299546	0.76	0.775138689739853	0.91031040225662	1.0175746098211	0.0068	0.0023	0.018	0.1704	0.0037	0.1729	0.2008	0.0063	0.0042	0.0052	0.0042	0.0118	0.0033	0.0061	0.013	0.138	0.1671	0.0043	0.0027	0.0062	0.0092	0.011	0.0034	0.0143	0.0047	0.005
2	rs114418234	155060275	0.88	0.168925028033099	0.77	0.712611004068267	1.66478018151339	0.91364703808618	0.0073	0.0022	0.0179	0.171	0.0037	0.1738	0.199	0.0063	0.0045	0.0053	0.0043	0.0112	0.0029	0.0061	0.0126	0.14	0.1672	0.0043	0.0025	0.0061	0.0092	0.0104	0.0036	0.0139	0.0047	0.0052
2	rs958672	155070567	0.88	0.168925028033099	0.78	0.653412240020304	1.66623966784131	0.905166114506067	0.0073	0.0022	0.0179	0.171	0.0037	0.1738	0.199	0.0063	0.0045	0.0053	0.0043	0.0112	0.0029	0.0061	0.0126	0.14	0.1672	0.0043	0.0025	0.0061	0.0092	0.0104	0.0036	0.0139	0.0047	0.0052
2	rs13018573	155089021	0.88	0.168925028033099	0.77	0.712611004068267	2.10202837418372	0.880443960772616	0.0077	0.0022	0.0179	0.171	0.0037	0.1739	0.1988	0.0063	0.0046	0.0053	0.0043	0.0112	0.0029	0.0061	0.0126	0.1401	0.1671	0.0043	0.0025	0.0061	0.0092	0.0104	0.0036	0.0139	0.0048	0.0052
2	rs7607545	155090588	0.88	0.168925028033099	0.77	0.712611004068267	2.06949077056474	0.90391103735774	0.0077	0.0023	0.0181	0.171	0.0037	0.1736	0.1987	0.0063	0.0046	0.0053	0.0043	0.0114	0.003	0.0061	0.0126	0.14	0.1669	0.0043	0.0026	0.0061	0.0092	0.0105	0.0036	0.0139	0.0048	0.0052
2	rs113863947	155094327	0.88	0.168925028033099	0.77	0.712611004068267	2.15120359997819	0.900304649678352	0.0078	0.0024	0.018	0.171	0.0037	0.1735	0.1985	0.0063	0.0046	0.0053	0.0043	0.0114	0.003	0.0061	0.0126	0.1399	0.1669	0.0043	0.0026	0.0061	0.0092	0.0105	0.0035	0.014	0.0048	0.0052
2	rs17203229	155096310	0.87	0.194736090082605	0.77	0.712611004068267	2.19994690071803	0.903440473993402	0.0078	0.0024	0.018	0.171	0.0037	0.1733	0.1985	0.0063	0.0046	0.0053	0.0043	0.0114	0.003	0.0061	0.0126	0.1402	0.1669	0.0043	0.0026	0.0062	0.0092	0.0104	0.0035	0.014	0.0048	0.0052
2	rs2348923	155096811	0.87	0.194736090082605	0.77	0.712611004068267	2.21049535867599	0.901558715213375	0.0078	0.0024	0.018	0.171	0.0037	0.1732	0.1984	0.0063	0.0046	0.0053	0.0043	0.0114	0.003	0.0061	0.0126	0.1402	0.1669	0.0043	0.0026	0.0062	0.0092	0.0104	0.0035	0.014	0.0048	0.0052
2	rs62171204	155100956	0.87	0.194736090082605	0.77	0.712611004068267	2.289893504842	0.918050797333443	0.0079	0.0026	0.018	0.1711	0.0041	0.1731	0.1982	0.0063	0.0046	0.0053	0.0043	0.0113	0.003	0.0062	0.0126	0.1397	0.1669	0.0044	0.0026	0.0062	0.0093	0.0103	0.0035	0.014	0.0047	0.0052
2	rs11686394	155100980	0.87	0.194736090082605	0.77	0.712611004068267	2.28502075998938	0.918208152918363	0.0079	0.0026	0.018	0.1711	0.0041	0.173	0.1982	0.0063	0.0046	0.0053	0.0044	0.0113	0.003	0.0062	0.0126	0.1397	0.1669	0.0044	0.0026	0.0062	0.0093	0.0103	0.0035	0.014	0.0047	0.0052
2	rs76242708	155136081	0.87	0.194736090082605	0.77	0.712611004068267	2.40523096663718	0.878104177497773	0.0081	0.0026	0.0181	0.1706	0.0052	0.173	0.1973	0.0063	0.0046	0.0054	0.0045	0.0111	0.003	0.0064	0.0126	0.139	0.1668	0.0044	0.0027	0.0063	0.0094	0.0103	0.0036	0.0139	0.0049	0.0052
2	rs12623347	155144714	0.87	0.194736090082605	0.77	0.712611004068267	2.42683386994869	0.875298117847245	0.0081	0.0026	0.0181	0.1706	0.0053	0.173	0.1973	0.0063	0.0046	0.0054	0.0045	0.0111	0.003	0.0064	0.0126	0.139	0.1669	0.0044	0.0027	0.0063	0.0094	0.0103	0.0036	0.0139	0.0049	0.0052
2	rs79284316	155151149	0.87	0.194736090082605	0.77	0.712611004068267	2.43546833872698	0.872961139119163	0.0081	0.0026	0.0181	0.1706	0.0053	0.173	0.1972	0.0063	0.0046	0.0054	0.0045	0.0111	0.003	0.0064	0.0126	0.139	0.1668	0.0044	0.0027	0.0063	0.0095	0.0103	0.0036	0.0139	0.005	0.0052
2	rs113994282	155159314	0.87	0.194736090082605	0.77	0.712611004068267	2.46392324910688	0.867979868227049	0.0081	0.0026	0.0181	0.1705	0.0055	0.1729	0.1971	0.0063	0.0046	0.0054	0.0045	0.0111	0.003	0.0064	0.0126	0.139	0.1668	0.0044	0.0026	0.0063	0.0095	0.0103	0.0036	0.0139	0.005	0.0052
2	rs16836481	155171476	0.86	0.223270892544248	0.77	0.712611004068267	0.300617506962699	0.639385159727983	0.0047	0.0028	0.0182	0.1716	0.0052	0.173	0.1971	0.0062	0.0044	0.0055	0.0045	0.0113	0.0032	0.0065	0.0118	0.1422	0.1678	0.0046	0.0027	0.0063	0.0092	0.0099	0.0039	0.0133	0.0046	0.005
2	rs114023630	155177282	0.87	0.194736090082605	0.79	0.597486775499064	0.289802738207804	0.597232920136271	0.0046	0.0028	0.0182	0.1719	0.005	0.1727	0.1981	0.0062	0.0043	0.0057	0.0045	0.0112	0.0032	0.0066	0.0117	0.1424	0.1678	0.0045	0.0025	0.0063	0.0092	0.0096	0.004	0.0133	0.0046	0.0049
2	rs13393190	155179331	0.87	0.194736090082605	0.8	0.544775224122235	0.287798470119097	0.582528678542402	0.0045	0.0028	0.0182	0.1721	0.0049	0.1725	0.1985	0.0061	0.0043	0.0057	0.0045	0.0112	0.0032	0.0066	0.0116	0.1426	0.1678	0.0044	0.0024	0.0063	0.0091	0.0094	0.004	0.0133	0.0045	0.0049
2	rs78130158	155179503	0.86	0.223270892544248	0.8	0.544775224122235	0.285327297294852	0.582671013901817	0.0045	0.0028	0.0182	0.1722	0.0049	0.1725	0.1986	0.0061	0.0043	0.0057	0.0045	0.0112	0.0032	0.0066	0.0116	0.1423	0.1678	0.0044	0.0024	0.0063	0.0091	0.0094	0.004	0.0133	0.0045	0.0049
2	rs13032599	155181150	0.86	0.223270892544248	0.8	0.544775224122235	0.274209084118865	0.577836324899899	0.0045	0.0028	0.0182	0.1724	0.0049	0.1725	0.1988	0.0061	0.0043	0.0058	0.0045	0.0111	0.0032	0.0066	0.0116	0.1423	0.1678	0.0044	0.0024	0.0063	0.0091	0.0094	0.004	0.0131	0.0045	0.0049
2	rs11685381	155185454	0.86	0.223270892544248	0.8	0.544775224122235	0.268303195442508	0.566216487456647	0.0045	0.0028	0.0181	0.1725	0.0048	0.1727	0.1989	0.0061	0.0043	0.0058	0.0045	0.0111	0.0032	0.0066	0.0116	0.1421	0.1678	0.0044	0.0024	0.0063	0.0091	0.0094	0.0041	0.0131	0.0045	0.0049
2	rs74499839	155187228	0.86	0.223270892544248	0.8	0.544775224122235	0.296053487981449	0.574145791190466	0.0045	0.0028	0.0181	0.1727	0.0048	0.1727	0.1988	0.0061	0.0042	0.0058	0.0045	0.0111	0.0032	0.007	0.0116	0.1416	0.1682	0.0044	0.0024	0.0063	0.0091	0.0093	0.0041	0.0132	0.0045	0.0049
2	rs75651220	155188758	0.86	0.223270892544248	0.8	0.544775224122235	0.29765152422617	0.55381074885431	0.0045	0.0028	0.0181	0.1728	0.0048	0.1727	0.1988	0.0061	0.0042	0.0059	0.0045	0.0111	0.0032	0.007	0.0116	0.1414	0.1683	0.0044	0.0024	0.0063	0.0091	0.0092	0.0041	0.0132	0.0045	0.0049
2	rs16836567	155192761	0.86	0.223270892544248	0.8	0.544775224122235	0.311891219238896	0.552124287146873	0.0045	0.0028	0.018	0.1731	0.0047	0.1729	0.199	0.006	0.0042	0.0059	0.0045	0.011	0.0032	0.007	0.0115	0.1412	0.1685	0.0044	0.0023	0.0063	0.009	0.0091	0.0041	0.0131	0.0045	0.0049
2	rs74863114	155194980	0.86	0.223270892544248	0.79	0.597486775499064	0.313533889396319	0.575706472233127	0.0045	0.0028	0.018	0.1731	0.0047	0.1727	0.199	0.006	0.0042	0.0059	0.0044	0.011	0.0032	0.007	0.0115	0.141	0.1688	0.0044	0.0023	0.0063	0.009	0.0091	0.0041	0.0131	0.0045	0.0049
2	rs79230304	155195943	0.86	0.223270892544248	0.79	0.597486775499064	0.315281080703553	0.592798135377471	0.0045	0.0028	0.018	0.1731	0.0047	0.1727	0.199	0.006	0.0042	0.0059	0.0044	0.011	0.0032	0.007	0.0115	0.141	0.1688	0.0044	0.0023	0.0063	0.009	0.0091	0.0041	0.0131	0.0045	0.0049
2	rs76545103	155200316	0.86	0.223270892544248	0.79	0.597486775499064	0.327450216651872	0.714709212675015	0.0045	0.0027	0.018	0.173	0.0045	0.173	0.1992	0.006	0.0042	0.0059	0.0044	0.011	0.0032	0.007	0.0115	0.141	0.1688	0.0044	0.0023	0.0063	0.009	0.0092	0.0041	0.0131	0.0045	0.0049
2	rs17811284	155203693	0.86	0.223270892544248	0.79	0.597486775499064	0.348916613077993	0.717546026472427	0.0045	0.0026	0.018	0.1729	0.0043	0.1732	0.1993	0.0059	0.0042	0.0059	0.0044	0.0109	0.0032	0.007	0.0115	0.1409	0.1688	0.0043	0.0023	0.0062	0.009	0.0092	0.0041	0.013	0.0045	0.0049
2	rs13431051	155206097	0.86	0.223270892544248	0.79	0.597486775499064	0.354845286769075	0.702792314025306	0.0045	0.0026	0.018	0.1728	0.0042	0.1734	0.1995	0.0058	0.0042	0.0059	0.0044	0.0109	0.0032	0.007	0.0115	0.1409	0.1689	0.0043	0.0023	0.0062	0.009	0.0092	0.0041	0.013	0.0045	0.0049
2	rs115246881	155206362	0.87	0.194736090082605	0.79	0.597486775499064	0.379127737897008	0.740028754976758	0.0045	0.0026	0.018	0.1728	0.004	0.1735	0.1995	0.0058	0.0042	0.0059	0.0044	0.0109	0.0032	0.007	0.0115	0.141	0.1689	0.0043	0.0023	0.0061	0.009	0.0092	0.0041	0.013	0.0045	0.0049
2	rs75239807	155206528	0.87	0.194736090082605	0.79	0.597486775499064	0.385811731959435	0.750270913386244	0.0045	0.0026	0.0179	0.1728	0.0039	0.1735	0.1995	0.0058	0.0042	0.0059	0.0043	0.0109	0.0032	0.007	0.0115	0.141	0.169	0.0043	0.0023	0.0061	0.009	0.0092	0.0041	0.013	0.0045	0.0049
2	rs12612941	155211320	0.83	0.326509998324372	0.79	0.597486775499064	0.129980084832901	0.575706472233127	0.0039	0.0029	0.0162	0.1744	0.0045	0.1771	0.1979	0.0055	0.0036	0.0077	0.0038	0.0091	0.0034	0.0074	0.0098	0.1442	0.169	0.0039	0.0023	0.0053	0.0087	0.0104	0.0047	0.0104	0.0051	0.0043
2	rs799814	155211362	0.82	0.36720095628419	0.8	0.544775224122235	0.144547636505083	0.587087557503533	0.0039	0.0029	0.0163	0.1743	0.0045	0.1783	0.1984	0.0054	0.0036	0.0077	0.0038	0.0091	0.0034	0.0075	0.0097	0.143	0.1684	0.0039	0.0023	0.0052	0.0087	0.0104	0.0047	0.0104	0.0051	0.0043
2	rs707032	155211804	0.82	0.36720095628419	0.8	0.544775224122235	0.126855499061475	0.627914431817207	0.0036	0.0029	0.0163	0.175	0.0047	0.1789	0.1978	0.0053	0.0035	0.0078	0.0038	0.0091	0.0035	0.0075	0.0098	0.143	0.1679	0.0037	0.0023	0.0051	0.0087	0.0106	0.0048	0.0104	0.0051	0.0041
2	rs10490528	155212216	0.82	0.36720095628419	0.8	0.544775224122235	0.104112587421564	0.558032418122492	0.0036	0.0029	0.0163	0.175	0.0048	0.1791	0.1971	0.0053	0.0035	0.0079	0.0038	0.0093	0.0035	0.0076	0.0102	0.1428	0.1672	0.0037	0.0023	0.0051	0.0088	0.0108	0.0049	0.0104	0.0052	0.004
2	rs10210484	155215860	0.81	0.411214762386647	0.8	0.544775224122235	0.0738164187709408	0.441930675127654	0.0038	0.003	0.0165	0.175	0.0054	0.1793	0.1955	0.0054	0.0034	0.0082	0.004	0.0096	0.0036	0.008	0.0109	0.1421	0.1655	0.0036	0.0023	0.0052	0.0091	0.0114	0.0052	0.0104	0.0053	0.0036
2	rs17206429	155217731	0.81	0.411214762386647	0.8	0.544775224122235	0.0750973648851231	0.442859865769629	0.0038	0.0031	0.0165	0.175	0.0054	0.1793	0.1953	0.0054	0.0034	0.0082	0.004	0.0096	0.0036	0.008	0.0109	0.1421	0.1655	0.0037	0.0023	0.0052	0.0091	0.0114	0.0052	0.0105	0.0054	0.0036
2	rs799817	155218846	0.8	0.458652199356866	0.8	0.544775224122235	0.0753337530982082	0.432139747977925	0.0038	0.0031	0.0165	0.175	0.0054	0.1793	0.1952	0.0054	0.0034	0.0082	0.004	0.0096	0.0036	0.0079	0.0109	0.1421	0.1655	0.0037	0.0023	0.0052	0.0091	0.0115	0.0052	0.0105	0.0054	0.0036
2	rs707040	155226677	0.8	0.458652199356866	0.81	0.49521423796015	0.0924995584429405	0.458466719760697	0.0039	0.0033	0.0165	0.1747	0.0054	0.1793	0.195	0.0054	0.0036	0.0082	0.004	0.0096	0.0037	0.008	0.011	0.1424	0.1644	0.0038	0.0024	0.0052	0.0091	0.0115	0.0052	0.0105	0.0054	0.0037
2	rs9288337	155233699	0.8	0.458652199356866	0.81	0.49521423796015	0.0877711048960365	0.470972842561593	0.0039	0.0034	0.0165	0.1747	0.0055	0.1791	0.1949	0.0054	0.0036	0.0082	0.004	0.0096	0.0038	0.008	0.0111	0.1423	0.1646	0.0041	0.0024	0.0052	0.0091	0.0115	0.0052	0.0105	0.0054	0.0037
2	rs13020874	155239239	0.8	0.458652199356866	0.81	0.49521423796015	0.0809488636178407	0.482072020876729	0.0039	0.0034	0.0164	0.1746	0.0055	0.1793	0.1946	0.0054	0.0036	0.0082	0.0043	0.0096	0.0038	0.0079	0.0111	0.1424	0.1645	0.0041	0.0024	0.0052	0.009	0.0115	0.0053	0.0104	0.0054	0.0036
2	rs78258064	155239941	0.8	0.458652199356866	0.81	0.49521423796015	0.0810841193277526	0.481393328521014	0.0039	0.0034	0.0164	0.1746	0.0055	0.1793	0.1946	0.0054	0.0036	0.0083	0.0043	0.0096	0.0038	0.0079	0.0111	0.1424	0.1645	0.0041	0.0024	0.0052	0.009	0.0115	0.0053	0.0104	0.0054	0.0036
2	rs799805	155254606	0.8	0.458652199356866	0.81	0.49521423796015	0.079648847626316	0.494193765148481	0.004	0.0034	0.0165	0.1749	0.0056	0.1796	0.1933	0.0054	0.0036	0.0083	0.0045	0.0097	0.0039	0.0079	0.0112	0.1426	0.1642	0.0042	0.0024	0.0051	0.0088	0.0116	0.0053	0.0104	0.0055	0.0035
2	rs116735297	155254838	0.8	0.458652199356866	0.81	0.49521423796015	0.0797380704589843	0.494330402554799	0.004	0.0034	0.0165	0.1749	0.0056	0.1796	0.1933	0.0054	0.0036	0.0083	0.0045	0.0097	0.0039	0.0079	0.0112	0.1426	0.1642	0.0042	0.0024	0.0051	0.0088	0.0116	0.0053	0.0104	0.0055	0.0035
2	rs79964730	155257584	0.8	0.458652199356866	0.81	0.49521423796015	0.0834515900517572	0.498570944996863	0.004	0.0034	0.0165	0.175	0.0056	0.1795	0.1932	0.0054	0.0036	0.0083	0.0045	0.0097	0.0039	0.0079	0.0112	0.1426	0.1641	0.0042	0.0024	0.0051	0.0087	0.0116	0.0053	0.0104	0.0055	0.0035
2	rs36004587	155260167	0.8	0.458652199356866	0.81	0.49521423796015	0.0832449882718762	0.501723116668054	0.004	0.0034	0.0166	0.1751	0.0056	0.1795	0.1932	0.0054	0.0036	0.0083	0.0045	0.0097	0.0039	0.0079	0.0113	0.1426	0.1641	0.0042	0.0024	0.0051	0.0087	0.0116	0.0053	0.0104	0.0055	0.0035
2	rs115571878	155261307	0.8	0.458652199356866	0.81	0.49521423796015	0.083497546002895	0.501997457561593	0.004	0.0034	0.0166	0.1751	0.0056	0.1795	0.1932	0.0054	0.0036	0.0083	0.0045	0.0097	0.0039	0.0079	0.0113	0.1426	0.1641	0.0042	0.0024	0.0051	0.0087	0.0116	0.0053	0.0104	0.0055	0.0035
2	rs75186136	155263424	0.8	0.458652199356866	0.81	0.49521423796015	0.0837275682592932	0.501723116668054	0.004	0.0034	0.0166	0.1751	0.0056	0.1795	0.1932	0.0054	0.0036	0.0083	0.0045	0.0097	0.0039	0.0079	0.0113	0.1426	0.1641	0.0042	0.0024	0.0051	0.0087	0.0116	0.0053	0.0104	0.0055	0.0035
2	rs11677858	155272453	0.8	0.458652199356866	0.82	0.448736318624531	0.0809713961838994	0.492827923171108	0.0041	0.0034	0.0167	0.1754	0.0057	0.1792	0.193	0.0054	0.0036	0.0084	0.0045	0.0097	0.0039	0.0079	0.0114	0.1426	0.164	0.0041	0.0024	0.0051	0.0087	0.0116	0.0053	0.0104	0.0055	0.0034
2	rs799761	155275025	0.8	0.458652199356866	0.81	0.49521423796015	0.0775267160910948	0.498160165831876	0.0041	0.0034	0.0166	0.1755	0.0058	0.1791	0.1928	0.0054	0.0036	0.0084	0.0046	0.0097	0.004	0.008	0.0116	0.1421	0.164	0.0041	0.0025	0.005	0.0087	0.0116	0.0053	0.0105	0.0056	0.0034
2	rs72872402	155278956	0.8	0.458652199356866	0.81	0.49521423796015	0.0942760837407184	0.56452084689308	0.0041	0.0034	0.0166	0.1753	0.0058	0.1791	0.1926	0.0053	0.0036	0.0085	0.0046	0.0098	0.004	0.0079	0.0117	0.1423	0.164	0.0042	0.0025	0.0049	0.0086	0.0116	0.0054	0.0105	0.0056	0.0035
2	rs72873807	155282954	0.8	0.458652199356866	0.81	0.49521423796015	0.102299995600051	0.594370863745082	0.0041	0.0035	0.0166	0.175	0.006	0.179	0.1921	0.0053	0.0036	0.0085	0.0046	0.0099	0.0042	0.0079	0.0117	0.1426	0.1638	0.0043	0.0025	0.0047	0.0085	0.0117	0.0054	0.0105	0.0056	0.0036
2	rs62172357	155284294	0.8	0.458652199356866	0.81	0.49521423796015	0.102613804780368	0.601101894320964	0.0041	0.0035	0.0166	0.175	0.006	0.179	0.1921	0.0053	0.0036	0.0085	0.0046	0.0099	0.0042	0.0079	0.0117	0.1426	0.1638	0.0043	0.0025	0.0047	0.0085	0.0117	0.0054	0.0105	0.0056	0.0036
2	rs62171060	155289110	0.8	0.458652199356866	0.82	0.448736318624531	0.0992717199547018	0.608138515335024	0.0041	0.0035	0.0166	0.1748	0.006	0.179	0.1919	0.0053	0.0036	0.0085	0.0046	0.0099	0.0043	0.0079	0.0118	0.1427	0.1637	0.0043	0.0025	0.0048	0.0085	0.0117	0.0055	0.0105	0.0055	0.0036
2	rs1405934	155294658	0.8	0.458652199356866	0.82	0.448736318624531	0.0935826803528852	0.598808449558122	0.0042	0.0035	0.0165	0.1747	0.0061	0.1789	0.1917	0.0053	0.0036	0.0085	0.0046	0.01	0.0044	0.0079	0.0118	0.1428	0.1637	0.0043	0.0025	0.0048	0.0086	0.0117	0.0055	0.0105	0.0055	0.0036
2	rs16837425	155297612	0.8	0.458652199356866	0.82	0.448736318624531	0.0987341956584494	0.615482904557837	0.0042	0.0035	0.0165	0.1747	0.0061	0.1789	0.1916	0.0053	0.0036	0.0085	0.0047	0.01	0.0044	0.0079	0.0118	0.1428	0.1636	0.0043	0.0025	0.0048	0.0086	0.0117	0.0055	0.0105	0.0055	0.0037
2	rs116502787	155303923	0.8	0.458652199356866	0.82	0.448736318624531	0.10237839171617	0.638657730954377	0.0041	0.0035	0.0165	0.1746	0.0062	0.1788	0.1915	0.0053	0.0036	0.0085	0.0047	0.0101	0.0045	0.0078	0.0118	0.1427	0.1634	0.0043	0.0025	0.0049	0.0087	0.0118	0.0056	0.0105	0.0054	0.0037
2	rs7582614	155308672	0.79	0.509607847349147	0.81	0.49521423796015	0.100481376035492	0.605982382047486	0.0041	0.0036	0.0165	0.1743	0.0065	0.1787	0.1909	0.0054	0.0036	0.0085	0.0047	0.0103	0.0048	0.0078	0.0121	0.1426	0.1629	0.0042	0.0026	0.005	0.0089	0.0119	0.0059	0.0105	0.0051	0.004
2	rs73965463	155312189	0.78	0.56417027826485	0.81	0.49521423796015	0.143646083152042	0.641131774024528	0.004	0.0037	0.0166	0.1735	0.0066	0.1785	0.1894	0.0054	0.0038	0.0087	0.0051	0.0106	0.0052	0.0083	0.0122	0.1424	0.1619	0.004	0.0029	0.0051	0.0091	0.0122	0.0062	0.0105	0.0052	0.0042
2	rs707093	155313749	0.78	0.56417027826485	0.81	0.49521423796015	0.155662611720907	0.668491073109832	0.004	0.0038	0.0167	0.1734	0.0066	0.1778	0.1892	0.0054	0.0039	0.0087	0.0052	0.0108	0.0053	0.0084	0.0123	0.1422	0.1615	0.004	0.003	0.0051	0.0092	0.0123	0.0063	0.0106	0.0052	0.0043
2	rs77389636	155314765	0.78	0.56417027826485	0.81	0.49521423796015	0.174600583147968	0.712918830369103	0.004	0.0038	0.0167	0.1733	0.0066	0.1775	0.1894	0.0054	0.004	0.0087	0.0052	0.0108	0.0054	0.0084	0.0123	0.1419	0.1614	0.0039	0.0031	0.0051	0.0092	0.0124	0.0063	0.0106	0.0053	0.0044
2	rs79185406	155316972	0.78	0.56417027826485	0.81	0.49521423796015	0.189213844819496	0.755705648667215	0.004	0.0039	0.0167	0.1732	0.0067	0.1772	0.1895	0.0054	0.0041	0.0087	0.0053	0.0108	0.0055	0.0084	0.0123	0.1415	0.1612	0.0039	0.0032	0.0051	0.0092	0.0124	0.0063	0.0106	0.0053	0.0045
2	rs16837613	155319793	0.78	0.56417027826485	0.81	0.49521423796015	0.279761966649852	0.867513174055161	0.0039	0.0041	0.0168	0.1728	0.0068	0.1761	0.1899	0.0055	0.0045	0.0086	0.0055	0.0109	0.006	0.0084	0.0123	0.1403	0.1608	0.0038	0.0035	0.0051	0.0093	0.0126	0.0065	0.0107	0.0056	0.0049
2	rs72873842	155322131	0.78	0.56417027826485	0.81	0.49521423796015	0.497896312654804	0.979979447112626	0.0039	0.0042	0.0175	0.1721	0.0069	0.1752	0.1897	0.0056	0.005	0.0086	0.0058	0.0109	0.0062	0.0084	0.0122	0.1388	0.1603	0.0037	0.0037	0.0052	0.0094	0.0131	0.0067	0.0107	0.0058	0.0053
2	rs707105	155322534	0.78	0.56417027826485	0.83	0.405269641990714	0.518678333834902	0.976314711688955	0.0039	0.0043	0.0176	0.172	0.0069	0.1751	0.1897	0.0056	0.0051	0.0087	0.0058	0.0109	0.0063	0.0084	0.0122	0.1386	0.1603	0.0037	0.0037	0.0052	0.0094	0.0132	0.0067	0.0107	0.0058	0.0054
2	rs10932055	155322559	0.78	0.56417027826485	0.83	0.405269641990714	0.522600032378595	0.97918253807728	0.0039	0.0043	0.0175	0.172	0.0069	0.1751	0.1897	0.0056	0.0051	0.0087	0.0058	0.011	0.0063	0.0084	0.0122	0.1386	0.1603	0.0037	0.0037	0.0052	0.0094	0.0132	0.0067	0.0107	0.0058	0.0054
2	rs10932061	155332486	0.78	0.56417027826485	0.83	0.405269641990714	0.852572382869439	1.16822592023498	0.0039	0.0044	0.0179	0.1707	0.0071	0.1752	0.1906	0.0058	0.0056	0.0086	0.0061	0.0108	0.0065	0.0085	0.0123	0.1358	0.1587	0.0036	0.0041	0.0055	0.01	0.0132	0.007	0.011	0.0061	0.0059
2	rs249698	155340659	0.78	0.56417027826485	0.83	0.405269641990714	1.90477498511116	1.3386364205128	0.0036	0.0043	0.018	0.1705	0.0072	0.1744	0.1911	0.0061	0.006	0.0085	0.0061	0.0106	0.0065	0.0084	0.0122	0.1333	0.159	0.0034	0.0042	0.0058	0.0105	0.013	0.0073	0.0109	0.0068	0.0069
2	rs11675853	155341520	0.78	0.56417027826485	0.83	0.405269641990714	1.99703821659589	1.32111486275296	0.0036	0.0043	0.018	0.1705	0.0072	0.1747	0.1911	0.0061	0.006	0.0085	0.0061	0.0106	0.0065	0.0084	0.0122	0.1333	0.1589	0.0033	0.0042	0.0058	0.0105	0.013	0.0073	0.0109	0.0068	0.0069
2	rs1429261	155342678	0.78	0.56417027826485	0.83	0.405269641990714	2.00870171733223	1.32970230118673	0.0036	0.0043	0.018	0.1705	0.0072	0.1747	0.191	0.0061	0.006	0.0085	0.0061	0.0106	0.0065	0.0084	0.0122	0.1333	0.1589	0.0033	0.0042	0.0058	0.0105	0.013	0.0073	0.011	0.0068	0.0069
2	rs28550812	155351748	0.79	0.509607847349147	0.84	0.364737902801441	2.01515413631147	1.33425238657633	0.0035	0.0043	0.0181	0.1699	0.0072	0.175	0.1911	0.0061	0.006	0.0085	0.0061	0.0106	0.0065	0.0085	0.0122	0.1331	0.1589	0.0033	0.0043	0.0059	0.0106	0.0131	0.0074	0.011	0.0069	0.007
2	rs1405733	155358971	0.79	0.509607847349147	0.84	0.364737902801441	2.31232755625812	1.37989530717699	0.0036	0.0043	0.0179	0.1696	0.0072	0.1753	0.1912	0.0061	0.0061	0.0086	0.0061	0.0106	0.0065	0.0085	0.0122	0.133	0.1585	0.0033	0.0044	0.0059	0.0106	0.013	0.0074	0.0111	0.0069	0.0071
2	rs11893723	155363915	0.79	0.509607847349147	0.84	0.364737902801441	1.96450172678172	1.37870875598599	0.0037	0.0043	0.018	0.1695	0.0073	0.1751	0.1911	0.006	0.0059	0.0087	0.0062	0.0107	0.0065	0.0085	0.0122	0.1326	0.1589	0.0033	0.0044	0.0056	0.0107	0.0131	0.0074	0.011	0.007	0.0071
2	rs7608643	155365842	0.79	0.509607847349147	0.84	0.364737902801441	1.60790690001231	1.38159067331839	0.0037	0.0044	0.018	0.1697	0.0075	0.1749	0.1905	0.006	0.0057	0.0088	0.0062	0.0107	0.0065	0.0085	0.012	0.1321	0.1588	0.0033	0.0045	0.0054	0.0109	0.0143	0.0075	0.0112	0.007	0.0069
2	rs62172030	155371115	0.78	0.56417027826485	0.84	0.364737902801441	1.71855372384994	1.48512628211855	0.0037	0.0044	0.0182	0.1695	0.0077	0.1742	0.1903	0.0061	0.0057	0.0087	0.0061	0.0106	0.0065	0.0085	0.0119	0.1323	0.1589	0.0033	0.0045	0.0055	0.011	0.0144	0.0075	0.0112	0.007	0.0069
2	rs116713118	155374981	0.78	0.56417027826485	0.84	0.364737902801441	1.73724617089618	1.51829505261996	0.0037	0.0044	0.0183	0.1694	0.0078	0.1739	0.1904	0.0061	0.0057	0.0087	0.0061	0.0105	0.0065	0.0084	0.0119	0.1323	0.1589	0.0033	0.0045	0.0055	0.0111	0.0144	0.0075	0.0112	0.007	0.0069
2	rs35945199	155390219	0.78	0.56417027826485	0.84	0.364737902801441	1.60873058682008	1.6898268501895	0.0038	0.0043	0.0184	0.1686	0.0077	0.1724	0.1916	0.0063	0.0058	0.0086	0.0059	0.0103	0.0063	0.0084	0.0118	0.1326	0.1588	0.0035	0.0047	0.0059	0.0118	0.0142	0.0077	0.0113	0.0068	0.007
2	rs1429259	155390631	0.78	0.56417027826485	0.84	0.364737902801441	1.51218668127695	1.63779550592845	0.0038	0.0043	0.0184	0.1683	0.0077	0.1719	0.1921	0.0064	0.0058	0.0086	0.0059	0.0102	0.0062	0.0084	0.0117	0.1328	0.1588	0.0036	0.0048	0.006	0.0121	0.0141	0.0078	0.0113	0.0067	0.007
2	rs2695412	155391005	0.78	0.56417027826485	0.84	0.364737902801441	1.3667560042767	1.55486124168254	0.0038	0.0041	0.0185	0.1669	0.0073	0.171	0.1953	0.0065	0.0058	0.0085	0.0055	0.0097	0.0057	0.0082	0.0115	0.1331	0.159	0.0038	0.0048	0.0064	0.0129	0.0138	0.0076	0.0109	0.0068	0.0068
2	rs12615226	155392089	0.78	0.56417027826485	0.84	0.364737902801441	0.474751974004078	1.42578961070545	0.0035	0.0031	0.0182	0.1643	0.0064	0.1736	0.2091	0.0059	0.0049	0.0077	0.0042	0.0077	0.004	0.0072	0.01	0.1372	0.1605	0.0039	0.0043	0.0067	0.0134	0.0128	0.0062	0.0096	0.0055	0.0048
2	rs78590887	155392479	0.78	0.56417027826485	0.84	0.364737902801441	0.580793649108344	1.47124061751437	0.0034	0.0029	0.0182	0.1636	0.0058	0.1752	0.2114	0.0057	0.0045	0.0075	0.0038	0.0073	0.0034	0.0072	0.0095	0.1388	0.1608	0.0039	0.0041	0.0067	0.0137	0.0124	0.0058	0.0093	0.005	0.0045
2	rs11899123	155398299	0.78	0.56417027826485	0.84	0.364737902801441	0.512088439842338	1.31320929858137	0.0034	0.0028	0.0182	0.1633	0.0056	0.1758	0.2122	0.0057	0.0044	0.0075	0.0037	0.0072	0.0032	0.0072	0.0094	0.1394	0.161	0.0039	0.004	0.0067	0.0138	0.0123	0.0056	0.0092	0.0048	0.0044
2	rs774503	155399735	0.78	0.56417027826485	0.84	0.364737902801441	0.452203202064073	1.10153789227764	0.0034	0.0028	0.0182	0.1632	0.0056	0.1759	0.2123	0.0057	0.0044	0.0075	0.0037	0.0072	0.0032	0.0072	0.0094	0.1395	0.161	0.0039	0.004	0.0067	0.0138	0.0122	0.0056	0.0092	0.0048	0.0044
2	rs75289496	155401888	0.78	0.56417027826485	0.84	0.364737902801441	0.4134246214616	0.977907746267949	0.0034	0.0028	0.0182	0.163	0.0056	0.1759	0.2128	0.0056	0.0044	0.0075	0.0037	0.0072	0.0031	0.0072	0.0094	0.1393	0.1611	0.004	0.004	0.0067	0.0138	0.0122	0.0055	0.0093	0.0047	0.0044
2	rs4621127	155402799	0.78	0.56417027826485	0.85	0.32706018639722	0.420289080336486	0.900618133002665	0.0034	0.0028	0.0182	0.1629	0.0056	0.1758	0.2131	0.0056	0.0044	0.0075	0.0037	0.0072	0.0032	0.0072	0.0094	0.1396	0.1608	0.004	0.0041	0.0066	0.0138	0.0122	0.0055	0.0093	0.0047	0.0044
2	rs16837825	155407057	0.78	0.56417027826485	0.85	0.32706018639722	0.40952741739468	0.805913542196572	0.0034	0.0028	0.0182	0.1627	0.0055	0.1757	0.2134	0.0056	0.0044	0.0075	0.0036	0.0073	0.0031	0.0072	0.0094	0.1399	0.1609	0.004	0.0041	0.0066	0.0138	0.0122	0.0054	0.0093	0.0047	0.0044
2	rs11687614	155418877	0.78	0.56417027826485	0.85	0.32706018639722	0.336644711284179	0.791541603547147	0.0034	0.0029	0.0182	0.1624	0.0054	0.1756	0.2136	0.0056	0.0044	0.0074	0.0036	0.0072	0.0034	0.0072	0.0094	0.14	0.1609	0.004	0.0041	0.0066	0.0139	0.0121	0.0053	0.0093	0.0046	0.0044
2	rs774499	155423028	0.78	0.56417027826485	0.85	0.32706018639722	0.243240760030258	0.770391468368164	0.0034	0.0029	0.0182	0.1625	0.0054	0.1757	0.2137	0.0056	0.0043	0.0074	0.0036	0.0072	0.0035	0.0072	0.0094	0.1401	0.1611	0.004	0.0039	0.0066	0.0139	0.0121	0.0053	0.0093	0.0046	0.0044
2	rs12104610	155423665	0.78	0.56417027826485	0.85	0.32706018639722	0.238871325874647	0.772060723035441	0.0034	0.0029	0.0182	0.1625	0.0054	0.1758	0.2136	0.0056	0.0043	0.0073	0.0036	0.0072	0.0035	0.0072	0.0094	0.1401	0.1611	0.004	0.0039	0.0066	0.014	0.0121	0.0053	0.0093	0.0046	0.0044
2	rs75910067	155435040	0.77	0.622422290089237	0.85	0.32706018639722	0.167371843477133	0.727719207490346	0.0033	0.0028	0.0182	0.1625	0.0054	0.1766	0.2129	0.0056	0.0042	0.0075	0.0036	0.0069	0.0035	0.0072	0.0093	0.1404	0.1615	0.0039	0.0036	0.0066	0.0141	0.0119	0.0053	0.0094	0.0046	0.0042
2	rs10193164	155436323	0.77	0.622422290089237	0.85	0.32706018639722	0.158509158194115	0.69655395532931	0.0033	0.0028	0.0182	0.1625	0.0054	0.1767	0.2128	0.0056	0.0042	0.0075	0.0036	0.0069	0.0035	0.0072	0.0093	0.1405	0.1616	0.0038	0.0036	0.0066	0.0141	0.0119	0.0053	0.0095	0.0046	0.0042
2	rs56379840	155437213	0.77	0.622422290089237	0.85	0.32706018639722	0.161179589482512	0.692846593362701	0.0033	0.0028	0.0182	0.1625	0.005	0.1767	0.2134	0.0056	0.0042	0.0075	0.0035	0.0069	0.0035	0.0071	0.0093	0.1407	0.1616	0.0038	0.0036	0.0066	0.0142	0.0119	0.0051	0.0095	0.0045	0.0042
2	rs115819016	155443809	0.78	0.56417027826485	0.85	0.32706018639722	0.124394849488363	0.709490064949739	0.0028	0.0027	0.0177	0.1637	0.0044	0.178	0.2151	0.0052	0.0037	0.0073	0.0032	0.0065	0.0035	0.0067	0.0091	0.1393	0.1636	0.004	0.0033	0.0066	0.0141	0.0116	0.0047	0.0099	0.0043	0.004
2	rs13019151	155447894	0.78	0.56417027826485	0.85	0.32706018639722	0.100558899329696	0.777073152886442	0.0027	0.0026	0.0175	0.1641	0.0042	0.1784	0.2158	0.0051	0.0036	0.0072	0.0032	0.0064	0.0035	0.0065	0.0091	0.1388	0.1644	0.0041	0.0032	0.0066	0.0141	0.0115	0.0046	0.01	0.0042	0.0039
2	rs774510	155449491	0.78	0.56417027826485	0.85	0.32706018639722	0.0862141497850172	0.71829297141141	0.0026	0.0026	0.0175	0.1642	0.0041	0.1785	0.2159	0.0051	0.0036	0.0072	0.0032	0.0064	0.0035	0.0065	0.0091	0.1387	0.1645	0.0041	0.0032	0.0066	0.0141	0.0115	0.0046	0.01	0.0042	0.0039
2	rs115222492	155453237	0.78	0.56417027826485	0.85	0.32706018639722	0.0827870443784986	0.687959716897976	0.0026	0.0026	0.0175	0.1643	0.0041	0.1786	0.216	0.005	0.0036	0.0072	0.0031	0.0063	0.0035	0.0064	0.0091	0.1385	0.1646	0.0041	0.0032	0.0066	0.0141	0.0115	0.0045	0.0101	0.0042	0.0039
2	rs1220525	155459046	0.78	0.56417027826485	0.86	0.29215087580064	0.0672040655010795	0.522403404374063	0.0026	0.0026	0.0174	0.1644	0.0041	0.1787	0.2161	0.005	0.0035	0.0072	0.0031	0.0063	0.0034	0.0064	0.0091	0.1384	0.1646	0.0041	0.0032	0.0066	0.0141	0.0115	0.0045	0.0102	0.0042	0.0039
2	rs17555715	155463600	0.78	0.56417027826485	0.86	0.29215087580064	0.0606365057528239	0.501311676919764	0.0027	0.0026	0.0174	0.1643	0.0041	0.1788	0.2164	0.005	0.0035	0.0072	0.0031	0.0063	0.0035	0.0064	0.0091	0.1383	0.1647	0.0041	0.0032	0.0065	0.0141	0.0114	0.0045	0.0103	0.0042	0.0039
2	rs774504	155466861	0.78	0.56417027826485	0.86	0.29215087580064	0.0547694081443405	0.471107793464998	0.0027	0.0026	0.0173	0.1643	0.0041	0.1789	0.2166	0.005	0.0035	0.0072	0.0031	0.0062	0.0035	0.0064	0.0091	0.1382	0.1648	0.0041	0.0031	0.0065	0.0141	0.0113	0.0045	0.0104	0.0041	0.0038
2	rs56022226	155474695	0.78	0.56417027826485	0.86	0.29215087580064	0.0425033509464821	0.483701888811307	0.0027	0.0026	0.0173	0.1642	0.004	0.179	0.2171	0.005	0.0035	0.0072	0.0031	0.0062	0.0035	0.0063	0.0091	0.1381	0.1649	0.0041	0.0031	0.0065	0.0141	0.0112	0.0044	0.0105	0.0041	0.0038
2	rs74903146	155484689	0.78	0.56417027826485	0.86	0.29215087580064	0.0301189419438806	0.456591736073712	0.0028	0.0026	0.0172	0.1641	0.004	0.1791	0.2175	0.005	0.0035	0.0073	0.0031	0.0061	0.0036	0.0062	0.0091	0.1379	0.165	0.0042	0.003	0.0064	0.0142	0.0112	0.0044	0.0106	0.004	0.0037
2	rs6718931	155484921	0.78	0.56417027826485	0.86	0.29215087580064	0.0301073741392359	0.456190216880892	0.0028	0.0026	0.0172	0.1641	0.004	0.1791	0.2175	0.005	0.0035	0.0073	0.0031	0.0061	0.0036	0.0062	0.0091	0.1379	0.165	0.0042	0.003	0.0064	0.0142	0.0112	0.0044	0.0106	0.004	0.0037
2	rs114609329	155486108	0.78	0.56417027826485	0.86	0.29215087580064	0.0297159283416739	0.452046641999105	0.0028	0.0026	0.0172	0.1641	0.004	0.1791	0.2176	0.005	0.0035	0.0073	0.0031	0.0061	0.0036	0.0062	0.0091	0.1379	0.165	0.0042	0.003	0.0064	0.0142	0.0112	0.0044	0.0106	0.004	0.0037
2	rs76013654	155492694	0.78	0.56417027826485	0.86	0.29215087580064	0.0269900439394742	0.416911174792667	0.0028	0.0026	0.0172	0.1641	0.004	0.1791	0.2176	0.0049	0.0035	0.0073	0.003	0.0061	0.0036	0.0062	0.0091	0.1378	0.1651	0.0042	0.003	0.0064	0.0142	0.0112	0.0044	0.0106	0.004	0.0037
2	rs80143197	155497134	0.78	0.56417027826485	0.86	0.29215087580064	0.0328634849028772	0.406884820740752	0.0028	0.0024	0.0172	0.164	0.004	0.1793	0.2176	0.0049	0.0036	0.0073	0.003	0.0061	0.0036	0.0062	0.0091	0.1378	0.1651	0.0042	0.003	0.0064	0.0142	0.0112	0.0044	0.0106	0.004	0.0038
2	rs76963970	155497486	0.78	0.56417027826485	0.86	0.29215087580064	0.0334949631083124	0.406365794144653	0.0028	0.0024	0.0172	0.164	0.004	0.1793	0.2176	0.0049	0.0036	0.0073	0.003	0.0061	0.0036	0.0062	0.0091	0.1378	0.1651	0.0042	0.003	0.0064	0.0142	0.0112	0.0044	0.0107	0.004	0.0038
2	rs11893169	155498699	0.78	0.56417027826485	0.86	0.29215087580064	0.0360531194634899	0.405587594281365	0.0028	0.0023	0.0172	0.164	0.0041	0.1794	0.2175	0.0049	0.0036	0.0073	0.0031	0.0061	0.0036	0.0062	0.0091	0.1378	0.165	0.0043	0.003	0.0064	0.0142	0.0112	0.0044	0.0107	0.004	0.0038
2	rs12329336	155499463	0.78	0.56417027826485	0.86	0.29215087580064	0.0401680400956331	0.382689563129021	0.0028	0.002	0.0172	0.164	0.0041	0.1794	0.2176	0.0049	0.0036	0.0073	0.0031	0.0061	0.0036	0.0062	0.0092	0.1378	0.165	0.0043	0.003	0.0064	0.0142	0.0112	0.0044	0.0107	0.004	0.0038
2	rs10165653	155507711	0.78	0.56417027826485	0.86	0.29215087580064	0.0406791868018438	0.395379635288288	0.0028	0.002	0.0173	0.1643	0.0041	0.1794	0.2175	0.0049	0.0036	0.0074	0.0031	0.006	0.0036	0.0062	0.0091	0.1375	0.1652	0.0043	0.0029	0.0064	0.0142	0.0111	0.0044	0.0106	0.004	0.0038
2	rs72862014	155518968	0.78	0.56417027826485	0.86	0.29215087580064	0.0414831554222053	0.406884820740752	0.0027	0.002	0.0174	0.1643	0.0042	0.1796	0.2175	0.0049	0.0036	0.0074	0.0031	0.006	0.0035	0.0063	0.0091	0.1373	0.1652	0.0042	0.0029	0.0064	0.0143	0.011	0.0044	0.0106	0.004	0.0038
2	rs4494690	155531774	0.78	0.56417027826485	0.86	0.29215087580064	0.0413099668744526	0.39036681258758	0.0027	0.002	0.0174	0.1642	0.0042	0.1799	0.2173	0.0049	0.0036	0.0074	0.0031	0.006	0.0035	0.0063	0.0091	0.1372	0.1653	0.0042	0.0029	0.0064	0.0143	0.0109	0.0045	0.0106	0.004	0.0037
2	rs78965196	155532242	0.78	0.56417027826485	0.86	0.29215087580064	0.0401680400956331	0.393192383654256	0.0027	0.002	0.0177	0.1642	0.0042	0.1799	0.2173	0.0049	0.0036	0.0074	0.0032	0.006	0.0035	0.0063	0.0091	0.1372	0.1653	0.0042	0.0029	0.0064	0.0143	0.0109	0.0045	0.0103	0.004	0.0037
2	rs10199935	155534234	0.78	0.56417027826485	0.86	0.29215087580064	0.0387300292450107	0.379757912824782	0.0027	0.002	0.0178	0.1642	0.0042	0.18	0.2173	0.005	0.0036	0.0074	0.0032	0.006	0.0035	0.0063	0.0091	0.1371	0.1654	0.0041	0.0029	0.0064	0.0143	0.0108	0.0045	0.0103	0.004	0.0037
2	rs10497142	155538402	0.78	0.56417027826485	0.86	0.29215087580064	0.0376244132734454	0.355160200078183	0.0026	0.002	0.018	0.164	0.0043	0.181	0.2169	0.005	0.0036	0.0073	0.0035	0.0058	0.0033	0.0065	0.0091	0.1366	0.1657	0.0039	0.0028	0.0065	0.0146	0.0104	0.0048	0.0102	0.0039	0.0036
2	rs13385083	155539494	0.78	0.56417027826485	0.86	0.29215087580064	0.0360531194634899	0.335701808560119	0.0026	0.002	0.0181	0.164	0.0043	0.1811	0.2168	0.005	0.0036	0.0073	0.0035	0.0058	0.0033	0.0065	0.009	0.1366	0.1658	0.0038	0.0028	0.0065	0.0146	0.0104	0.0048	0.0102	0.0039	0.0036
2	rs3111027	155542069	0.78	0.56417027826485	0.86	0.29215087580064	0.0392146258426867	0.336562607807893	0.0025	0.0019	0.0181	0.1639	0.0043	0.1813	0.2168	0.005	0.0036	0.0073	0.0035	0.0058	0.0033	0.0065	0.0089	0.1364	0.1659	0.0038	0.0028	0.0065	0.0146	0.0104	0.0049	0.0102	0.0039	0.0036
2	rs13388045	155542122	0.78	0.56417027826485	0.86	0.29215087580064	0.0392007225360027	0.335333090830472	0.0025	0.0019	0.0181	0.1639	0.0043	0.1813	0.2168	0.005	0.0036	0.0073	0.0035	0.0058	0.0033	0.0065	0.0089	0.1364	0.1659	0.0038	0.0028	0.0065	0.0146	0.0104	0.0049	0.0102	0.0039	0.0036
2	rs3106667	155546028	0.78	0.56417027826485	0.86	0.29215087580064	0.0382495797514136	0.321531407595795	0.0025	0.0019	0.0184	0.1636	0.0043	0.1814	0.2167	0.005	0.0036	0.0073	0.0035	0.0058	0.0033	0.0065	0.0088	0.1363	0.166	0.0038	0.0028	0.0065	0.0147	0.0103	0.005	0.0102	0.0038	0.0035
2	rs3111023	155547138	0.78	0.56417027826485	0.85	0.32706018639722	0.035517993099691	0.309101153825317	0.0025	0.0019	0.0184	0.1636	0.0043	0.1815	0.2166	0.005	0.0036	0.0073	0.0035	0.0058	0.0033	0.0065	0.0088	0.1363	0.166	0.0038	0.0028	0.0065	0.0147	0.0103	0.005	0.0102	0.0038	0.0035
2	rs3111034	155555090	0.78	0.56417027826485	0.85	0.32706018639722	0.0331472294123912	0.295041918170026	0.0025	0.002	0.0188	0.1633	0.0043	0.1815	0.2167	0.005	0.0035	0.0072	0.0035	0.0057	0.0032	0.0065	0.0089	0.1362	0.1661	0.0037	0.0028	0.0065	0.0147	0.0102	0.0051	0.0103	0.0039	0.0035
2	rs116490567	155561854	0.78	0.56417027826485	0.85	0.32706018639722	0.0192788320122241	0.235225998707462	0.0026	0.002	0.0194	0.1624	0.0044	0.1821	0.2166	0.0053	0.0034	0.0071	0.0037	0.0057	0.0028	0.0065	0.0093	0.1358	0.1663	0.0033	0.0028	0.0067	0.0149	0.0097	0.0051	0.0105	0.0041	0.0034
2	rs3106654	155570994	0.78	0.56417027826485	0.85	0.32706018639722	0.0149347435937898	0.206085717253098	0.0026	0.002	0.0197	0.1619	0.0044	0.1824	0.2166	0.0054	0.0033	0.007	0.0037	0.0057	0.0027	0.0065	0.0095	0.1356	0.1664	0.0031	0.0028	0.0068	0.0149	0.0095	0.0052	0.0106	0.0041	0.0034
2	rs11895478	155571123	0.78	0.56417027826485	0.85	0.32706018639722	0.0148860151930654	0.206085717253098	0.0026	0.002	0.0197	0.1619	0.0044	0.1824	0.2166	0.0054	0.0033	0.007	0.0037	0.0057	0.0027	0.0065	0.0095	0.1356	0.1664	0.0031	0.0028	0.0068	0.0149	0.0095	0.0052	0.0106	0.0041	0.0034
2	rs79215361	155572420	0.78	0.56417027826485	0.85	0.32706018639722	0.0158612868250497	0.190149301540982	0.0023	0.002	0.0197	0.1619	0.0044	0.1827	0.2173	0.0054	0.0033	0.007	0.0036	0.0056	0.0027	0.0065	0.0095	0.1355	0.1665	0.0031	0.0024	0.0068	0.0149	0.0095	0.0052	0.0106	0.0041	0.0034
2	rs114758063	155575848	0.78	0.56417027826485	0.84	0.364737902801441	0.0160736257976462	0.191589483714304	0.0023	0.0021	0.0198	0.1618	0.0044	0.1827	0.2172	0.0054	0.0033	0.007	0.0036	0.0057	0.0027	0.0065	0.0095	0.1353	0.1664	0.0031	0.0024	0.0068	0.015	0.0095	0.0052	0.0106	0.0041	0.0034
2	rs3106652	155578422	0.78	0.56417027826485	0.84	0.364737902801441	0.0153146214697744	0.188917802593623	0.0023	0.0021	0.0198	0.1618	0.0044	0.1829	0.2172	0.0054	0.0033	0.007	0.0036	0.0057	0.0027	0.0065	0.0096	0.1351	0.1664	0.003	0.0024	0.0068	0.015	0.0095	0.0052	0.0106	0.0041	0.0034
2	rs11687088	155578908	0.78	0.56417027826485	0.84	0.364737902801441	0.0155789950436072	0.188303075145859	0.0023	0.0021	0.0198	0.1618	0.0044	0.1829	0.2172	0.0054	0.0033	0.007	0.0036	0.0057	0.0028	0.0065	0.0096	0.1351	0.1664	0.003	0.0024	0.0068	0.015	0.0095	0.0052	0.0106	0.0041	0.0034
2	rs34828645	155579434	0.78	0.56417027826485	0.84	0.364737902801441	0.0157015859841182	0.188098317716734	0.0023	0.0021	0.0198	0.1618	0.0044	0.1829	0.2172	0.0054	0.0033	0.007	0.0036	0.0057	0.0028	0.0065	0.0096	0.1351	0.1664	0.003	0.0024	0.0068	0.015	0.0095	0.0052	0.0106	0.0041	0.0034
2	rs116380878	155589120	0.78	0.56417027826485	0.84	0.364737902801441	0.0168142843077403	0.183409950093433	0.0023	0.0021	0.0198	0.1619	0.0044	0.1831	0.217	0.0054	0.0033	0.007	0.0036	0.0057	0.0027	0.0065	0.0097	0.1351	0.1664	0.003	0.0023	0.0068	0.0149	0.0095	0.0052	0.0107	0.0041	0.0034
2	rs184369081	155596688	0.79	0.509607847349147	0.84	0.364737902801441	0.0193714499739953	0.176554119740517	0.0022	0.0021	0.0199	0.1622	0.0043	0.1834	0.2167	0.0054	0.0033	0.007	0.0035	0.0057	0.0027	0.0065	0.0099	0.1351	0.1664	0.0029	0.0023	0.0068	0.0149	0.0094	0.0051	0.0108	0.004	0.0034
2	rs16838068	155604983	0.79	0.509607847349147	0.84	0.364737902801441	0.020481883486852	0.158078914483586	0.0021	0.002	0.02	0.1625	0.0043	0.1837	0.2167	0.0055	0.0033	0.007	0.0034	0.0057	0.0027	0.0065	0.0101	0.1349	0.1664	0.0026	0.0021	0.0068	0.0148	0.0095	0.0049	0.011	0.0041	0.0033
2	rs77473777	155605608	0.79	0.509607847349147	0.84	0.364737902801441	0.0211033881777414	0.157693680167223	0.0021	0.002	0.0199	0.1625	0.0043	0.1838	0.2168	0.0055	0.0033	0.007	0.0034	0.0057	0.0027	0.0065	0.0101	0.1349	0.1665	0.0026	0.0021	0.0068	0.0148	0.0095	0.0049	0.0109	0.0041	0.0032
2	rs73005204	155612860	0.79	0.509607847349147	0.84	0.364737902801441	0.0244666364013297	0.149776079071407	0.002	0.0019	0.02	0.1626	0.0042	0.1841	0.217	0.0055	0.0033	0.0068	0.0033	0.0057	0.0025	0.0064	0.0102	0.1348	0.1671	0.0025	0.0021	0.0068	0.0147	0.0096	0.0046	0.0109	0.0042	0.0031
2	rs116652013	155615509	0.79	0.509607847349147	0.84	0.364737902801441	0.023550842145796	0.156924214096603	0.002	0.0019	0.0201	0.1628	0.0042	0.1839	0.2167	0.0055	0.0033	0.0066	0.0033	0.0057	0.0025	0.0064	0.0103	0.135	0.1673	0.0027	0.0021	0.0068	0.0147	0.0095	0.0046	0.0108	0.0042	0.0032
2	rs2961963	155616448	0.79	0.509607847349147	0.84	0.364737902801441	0.0223122829301457	0.158464482425801	0.002	0.0019	0.0201	0.1629	0.0042	0.1838	0.2166	0.0055	0.0033	0.0065	0.0033	0.0057	0.0025	0.0063	0.0103	0.135	0.1673	0.0028	0.0021	0.0068	0.0146	0.0095	0.0046	0.0108	0.0042	0.0032
2	rs1867648	155619314	0.79	0.509607847349147	0.84	0.364737902801441	0.0232222591860146	0.158078914483586	0.002	0.0019	0.0202	0.1629	0.0042	0.1839	0.2159	0.0055	0.0033	0.0063	0.0033	0.0057	0.0025	0.0063	0.0103	0.1352	0.1676	0.0028	0.0021	0.0068	0.0148	0.0095	0.0045	0.0108	0.0042	0.0032
2	rs2591171	155620733	0.79	0.509607847349147	0.84	0.364737902801441	0.0220888615477261	0.156924214096603	0.002	0.0019	0.0202	0.1629	0.0042	0.1838	0.2159	0.0055	0.0033	0.0063	0.0033	0.0057	0.0025	0.0063	0.0104	0.1351	0.1678	0.0028	0.0021	0.0068	0.0148	0.0095	0.0045	0.0108	0.0042	0.0032
2	rs12616962	155628974	0.79	0.509607847349147	0.84	0.364737902801441	0.0197280600227796	0.152335667449292	0.0019	0.0019	0.0202	0.1633	0.0043	0.1837	0.2153	0.0056	0.0032	0.0062	0.0033	0.0059	0.0025	0.0064	0.0106	0.1346	0.1682	0.0028	0.0021	0.0068	0.0147	0.0095	0.0046	0.0108	0.0042	0.0031
2	rs12995382	155632293	0.79	0.509607847349147	0.84	0.364737902801441	0.0190278753300174	0.154146153780575	0.0019	0.0019	0.0202	0.1633	0.0043	0.1837	0.2153	0.0056	0.0032	0.0063	0.0033	0.0059	0.0025	0.0064	0.0106	0.1346	0.1682	0.0028	0.0021	0.0068	0.0147	0.0095	0.0046	0.0108	0.0042	0.0031
2	rs1445657	155634982	0.79	0.509607847349147	0.84	0.364737902801441	0.0195152226996216	0.153573595268174	0.0019	0.0019	0.0201	0.1634	0.0043	0.1838	0.2153	0.0056	0.0032	0.0063	0.0033	0.0059	0.0025	0.0064	0.0107	0.1345	0.1682	0.0028	0.0021	0.0067	0.0147	0.0095	0.0046	0.0108	0.0042	0.0031
2	rs13388370	155637512	0.8	0.458652199356866	0.84	0.364737902801441	0.00618668527066099	0.139695333273199	0.0018	0.0019	0.0199	0.1634	0.0044	0.1847	0.2156	0.0056	0.0029	0.0067	0.0034	0.0061	0.0026	0.0062	0.0113	0.134	0.1678	0.003	0.002	0.0066	0.0141	0.0096	0.0045	0.0107	0.0042	0.0029
2	rs10204588	155641225	0.81	0.411214762386647	0.84	0.364737902801441	0.00328470668171674	0.141728119479698	0.0014	0.0018	0.0194	0.1633	0.0047	0.1873	0.2161	0.0055	0.0023	0.0079	0.0037	0.007	0.0027	0.0058	0.0132	0.1322	0.1666	0.0034	0.0019	0.0061	0.0125	0.0099	0.0042	0.0103	0.0041	0.0024
2	rs79713544	155641472	0.81	0.411214762386647	0.84	0.364737902801441	0.00362657891520097	0.139142797431966	0.0014	0.0018	0.0193	0.1633	0.0048	0.1874	0.2162	0.0055	0.0022	0.0079	0.0037	0.007	0.0027	0.0057	0.0133	0.1321	0.1666	0.0034	0.0019	0.0061	0.0125	0.0099	0.0042	0.0103	0.004	0.0023
2	rs56784511	155641769	0.81	0.411214762386647	0.84	0.364737902801441	0.00348067902243733	0.135206467687963	0.0013	0.0018	0.0193	0.1633	0.0048	0.1875	0.2163	0.0055	0.0022	0.0079	0.0038	0.0071	0.0027	0.0057	0.0134	0.132	0.1667	0.0034	0.0019	0.006	0.0124	0.0099	0.0042	0.0103	0.004	0.0023
2	rs78056931	155642178	0.81	0.411214762386647	0.84	0.364737902801441	0.00418490583146445	0.136026921577268	0.0013	0.0018	0.0192	0.1632	0.0048	0.1877	0.2165	0.0056	0.0021	0.0079	0.0038	0.0072	0.0027	0.0057	0.0135	0.1318	0.1668	0.0034	0.0018	0.006	0.0122	0.01	0.0042	0.0103	0.004	0.0022
2	rs16838161	155643514	0.81	0.411214762386647	0.84	0.364737902801441	0.00397065042547797	0.118840576675322	0.0012	0.0017	0.0191	0.1631	0.0048	0.1882	0.2167	0.0057	0.002	0.0078	0.0038	0.0076	0.0027	0.0058	0.0137	0.1314	0.1669	0.0034	0.0018	0.0059	0.012	0.0102	0.0042	0.0102	0.0041	0.0021
2	rs72863118	155645588	0.81	0.411214762386647	0.84	0.364737902801441	0.00496946448918991	0.124973863515809	0.0011	0.0017	0.019	0.1629	0.0047	0.1886	0.217	0.0057	0.002	0.0078	0.0038	0.0077	0.0027	0.0057	0.0137	0.1316	0.1672	0.0034	0.0018	0.0058	0.0118	0.0101	0.0042	0.0101	0.004	0.002
2	rs2591158	155647666	0.82	0.36720095628419	0.84	0.364737902801441	0.00582685261859945	0.130412110841988	0.0011	0.0017	0.0189	0.1627	0.0047	0.1889	0.2172	0.0057	0.002	0.0078	0.0037	0.0078	0.0027	0.0056	0.0137	0.1317	0.1674	0.0034	0.0017	0.0057	0.0116	0.01	0.0041	0.01	0.0039	0.002
2	rs17640676	155647819	0.82	0.36720095628419	0.84	0.364737902801441	0.00382367792154387	0.128977362941477	0.0011	0.0017	0.0189	0.1627	0.0047	0.189	0.2173	0.0056	0.002	0.0079	0.0037	0.0079	0.0027	0.0056	0.0138	0.1318	0.1674	0.0032	0.0017	0.0057	0.0115	0.01	0.0041	0.01	0.0039	0.002
2	rs76275613	155647989	0.82	0.36720095628419	0.84	0.364737902801441	0.00390284909313736	0.129425089351059	0.0011	0.0017	0.0189	0.1627	0.0047	0.189	0.2173	0.0056	0.002	0.0079	0.0037	0.0079	0.0027	0.0056	0.0138	0.1318	0.1674	0.0032	0.0017	0.0057	0.0115	0.01	0.0041	0.01	0.0039	0.002
2	rs16838189	155649338	0.82	0.36720095628419	0.84	0.364737902801441	0.0040702208284325	0.133752393892403	0.001	0.0017	0.0189	0.1627	0.0047	0.1891	0.2174	0.0056	0.0019	0.008	0.0037	0.0079	0.0026	0.0056	0.0137	0.132	0.1676	0.0032	0.0017	0.0057	0.0113	0.01	0.004	0.0099	0.004	0.0019
2	rs2652444	155651394	0.82	0.36720095628419	0.84	0.364737902801441	0.00405477566185463	0.13951106584179	0.001	0.0017	0.0189	0.1625	0.0047	0.1894	0.2176	0.0056	0.0019	0.008	0.0037	0.008	0.0026	0.0055	0.0137	0.1322	0.1678	0.0032	0.0017	0.0056	0.0112	0.0099	0.004	0.0099	0.0039	0.0018
2	rs17566896	155658964	0.81	0.411214762386647	0.84	0.364737902801441	0.0067641450733456	0.168604988694513	8e-04	0.0017	0.0187	0.1618	0.0047	0.1915	0.2203	0.0056	0.0017	0.0077	0.0037	0.009	0.0026	0.005	0.0133	0.1326	0.1671	0.0032	0.0016	0.0049	0.0097	0.0099	0.0042	0.0098	0.0032	0.0018
2	rs2652450	155663723	0.81	0.411214762386647	0.84	0.364737902801441	0.00639674279326263	0.178259627940025	8e-04	0.0018	0.0187	0.1618	0.0047	0.1916	0.2203	0.0056	0.0017	0.0077	0.0037	0.009	0.0026	0.005	0.0133	0.1327	0.1671	0.0032	0.0016	0.0049	0.0096	0.0099	0.0042	0.0098	0.0032	0.0018
2	rs6761751	155667307	0.81	0.411214762386647	0.84	0.364737902801441	0.00641510600847654	0.182902789551251	8e-04	0.0018	0.0187	0.1617	0.0047	0.1917	0.2203	0.0056	0.0017	0.0077	0.0037	0.0091	0.0026	0.005	0.0133	0.1328	0.1672	0.0032	0.0016	0.0049	0.0096	0.0099	0.0042	0.0098	0.0032	0.0018
2	rs2652452	155670203	0.81	0.411214762386647	0.84	0.364737902801441	0.00653359709957682	0.195206015803662	8e-04	0.0018	0.0187	0.1615	0.0047	0.1918	0.2202	0.0056	0.0017	0.0077	0.0037	0.0091	0.0026	0.005	0.0133	0.1329	0.1672	0.0032	0.0016	0.0049	0.0096	0.0099	0.0042	0.0098	0.0032	0.0017
2	rs1813436	155676886	0.81	0.411214762386647	0.84	0.364737902801441	0.00541866766749447	0.196139671571806	8e-04	0.0017	0.0187	0.1615	0.0047	0.1918	0.2201	0.0057	0.0017	0.0077	0.0037	0.0091	0.0027	0.005	0.0134	0.133	0.1673	0.0031	0.0014	0.0049	0.0095	0.01	0.0042	0.0098	0.0032	0.0017
2	rs62170838	155676979	0.81	0.411214762386647	0.84	0.364737902801441	0.0054154429143137	0.195620788276232	8e-04	0.0017	0.0187	0.1615	0.0047	0.1918	0.2201	0.0057	0.0017	0.0077	0.0037	0.0091	0.0027	0.005	0.0134	0.133	0.1673	0.0031	0.0014	0.0049	0.0095	0.01	0.0042	0.0098	0.0032	0.0017
2	rs2961975	155685114	0.81	0.411214762386647	0.84	0.364737902801441	0.00611904744017591	0.223744197961251	8e-04	0.0019	0.0187	0.1611	0.0044	0.1919	0.2201	0.0068	0.0017	0.0077	0.0038	0.0091	0.0026	0.0053	0.0134	0.1327	0.1671	0.003	0.0012	0.0048	0.0094	0.0101	0.0042	0.0099	0.0032	0.0017
2	rs2591175	155694048	0.81	0.411214762386647	0.84	0.364737902801441	0.00693429817137808	0.224286708853328	8e-04	0.0019	0.0187	0.1612	0.0044	0.1922	0.2204	0.0068	0.0017	0.0076	0.0037	0.0092	0.0026	0.0053	0.0135	0.1327	0.1669	0.0029	0.001	0.0048	0.0093	0.0101	0.0042	0.0099	0.0032	0.0017
2	rs75561433	155713849	0.81	0.411214762386647	0.84	0.364737902801441	0.00845772110884286	0.23072049778309	7e-04	0.0018	0.0187	0.1611	0.0044	0.1925	0.2199	0.0068	0.0016	0.0075	0.0036	0.0093	0.0026	0.0052	0.0138	0.1332	0.1666	0.0029	0.001	0.0049	0.0094	0.0101	0.0042	0.01	0.0032	0.0018
2	rs2652422	155720856	0.81	0.411214762386647	0.84	0.364737902801441	0.00906464228883198	0.244878633616197	7e-04	0.0018	0.0187	0.1611	0.0044	0.1925	0.2194	0.0068	0.0016	0.0075	0.0036	0.0093	0.0026	0.0052	0.0138	0.1333	0.1672	0.0029	0.001	0.0044	0.0094	0.0101	0.0043	0.01	0.0032	0.0018
2	rs78693628	155723024	0.81	0.411214762386647	0.84	0.364737902801441	0.00905027352909418	0.240425210901591	7e-04	0.0018	0.0187	0.1611	0.0044	0.1925	0.2194	0.0068	0.0016	0.0075	0.0036	0.0093	0.0026	0.0052	0.0138	0.1333	0.1671	0.0029	0.001	0.0045	0.0094	0.0101	0.0043	0.01	0.0032	0.0018
2	rs13000959	155743470	0.81	0.411214762386647	0.84	0.364737902801441	0.0101194802419649	0.250144533136699	7e-04	0.0017	0.0187	0.1613	0.0043	0.1927	0.2194	0.0068	0.0016	0.0075	0.0036	0.0093	0.0025	0.0052	0.0138	0.1332	0.1671	0.0029	0.001	0.0045	0.0094	0.01	0.0043	0.01	0.0032	0.0018
2	rs62170972	155747603	0.81	0.411214762386647	0.84	0.364737902801441	0.0100363867094279	0.257485285814988	7e-04	0.0017	0.0187	0.1613	0.0043	0.1928	0.2194	0.0068	0.0016	0.0074	0.0035	0.0093	0.0025	0.0052	0.0138	0.1331	0.1671	0.0029	0.001	0.0045	0.0094	0.01	0.0043	0.01	0.0032	0.0018
2	rs2121084	155752648	0.81	0.411214762386647	0.84	0.364737902801441	0.010135117994189	0.26512132451297	8e-04	0.0017	0.0187	0.1613	0.0043	0.1931	0.2193	0.0068	0.0017	0.0074	0.0035	0.0093	0.0025	0.0052	0.0139	0.1328	0.1669	0.0029	0.001	0.0045	0.0094	0.01	0.0043	0.01	0.0032	0.0018
2	rs12328438	155758378	0.81	0.411214762386647	0.85	0.32706018639722	0.0103612717098902	0.273057568878456	8e-04	0.0017	0.0187	0.1614	0.0043	0.1932	0.2193	0.0069	0.0017	0.0074	0.0035	0.0093	0.0025	0.0052	0.0139	0.1327	0.1669	0.0029	0.001	0.0045	0.0094	0.01	0.0044	0.01	0.0032	0.0018
2	rs114340009	155759990	0.81	0.411214762386647	0.85	0.32706018639722	0.010255614933458	0.273173119035646	8e-04	0.0017	0.0187	0.1614	0.0043	0.1931	0.2193	0.0069	0.0017	0.0074	0.0035	0.0093	0.0025	0.0052	0.0139	0.1327	0.1669	0.0029	0.001	0.0045	0.0094	0.01	0.0044	0.0101	0.0032	0.0018
2	rs76078111	155774378	0.81	0.411214762386647	0.85	0.32706018639722	0.0101664482836904	0.28001716471745	8e-04	0.0017	0.0187	0.1613	0.0043	0.1931	0.2192	0.0069	0.0017	0.0074	0.0035	0.0093	0.0025	0.0052	0.0139	0.1327	0.1668	0.0029	0.001	0.0045	0.0094	0.01	0.0044	0.0104	0.0033	0.0018
2	rs79861226	155790230	0.81	0.411214762386647	0.84	0.364737902801441	0.00975975140955596	0.320075775582771	7e-04	0.0017	0.0185	0.1614	0.0043	0.194	0.2194	0.0069	0.0016	0.0073	0.0034	0.0094	0.0025	0.0053	0.0135	0.1328	0.1666	0.0028	0.0011	0.0046	0.0093	0.0098	0.0045	0.0102	0.0033	0.0017
2	rs4641896	155790394	0.81	0.411214762386647	0.84	0.364737902801441	0.00966380322005007	0.324813677246017	7e-04	0.0017	0.0185	0.1615	0.0043	0.1939	0.2194	0.0066	0.0016	0.0073	0.0034	0.0094	0.0025	0.0055	0.0134	0.1328	0.1668	0.0028	0.0011	0.0046	0.0093	0.0098	0.0045	0.0101	0.0033	0.0017
2	rs114506714	155800905	0.81	0.411214762386647	0.84	0.364737902801441	0.00988197824358665	0.330305802187718	7e-04	0.0017	0.0185	0.1616	0.0043	0.1939	0.2194	0.0066	0.0016	0.0073	0.0034	0.0094	0.0025	0.0055	0.0134	0.1328	0.1668	0.0028	0.0011	0.0046	0.0093	0.0098	0.0045	0.0101	0.0033	0.0017
2	rs114052756	155830574	0.81	0.411214762386647	0.84	0.364737902801441	0.0140755061446808	0.364943320598063	7e-04	0.0018	0.0184	0.1622	0.0042	0.1942	0.2193	0.0066	0.0016	0.0072	0.0033	0.0095	0.0026	0.0055	0.0133	0.133	0.1668	0.0027	0.0011	0.0046	0.0093	0.0097	0.0045	0.0101	0.0029	0.0016
2	rs10175219	155834688	0.81	0.411214762386647	0.84	0.364737902801441	0.0141691207369985	0.374547617800034	7e-04	0.0018	0.0184	0.1622	0.0042	0.1942	0.2193	0.0066	0.0016	0.0072	0.0033	0.0095	0.0026	0.0055	0.0133	0.133	0.1668	0.0027	0.0011	0.0046	0.0093	0.0097	0.0045	0.0101	0.0029	0.0016
2	rs17643068	155847348	0.81	0.411214762386647	0.84	0.364737902801441	0.014459539544507	0.374928173679693	7e-04	0.0016	0.0184	0.1621	0.0042	0.1942	0.2193	0.0066	0.0016	0.0072	0.0033	0.0096	0.0026	0.0055	0.0132	0.1331	0.1669	0.0027	0.0011	0.0047	0.0093	0.0097	0.0045	0.01	0.0028	0.0016
2	rs62176453	155867308	0.81	0.411214762386647	0.85	0.32706018639722	0.0170512747164857	0.380267312347481	7e-04	0.0014	0.0183	0.162	0.0042	0.1942	0.2194	0.0066	0.0016	0.0072	0.0033	0.0096	0.0026	0.0055	0.0132	0.1333	0.167	0.0027	0.0011	0.0047	0.0093	0.0097	0.0045	0.01	0.0028	0.0017
2	rs116347278	155868715	0.81	0.411214762386647	0.85	0.32706018639722	0.0170359115154236	0.379630592788121	7e-04	0.0014	0.0183	0.162	0.0042	0.1942	0.2194	0.0066	0.0016	0.0072	0.0033	0.0096	0.0026	0.0055	0.0132	0.1333	0.167	0.0027	0.0011	0.0047	0.0093	0.0097	0.0045	0.01	0.0028	0.0017
2	rs114463366	155914743	0.81	0.411214762386647	0.85	0.32706018639722	0.0204380037283438	0.368726076957863	7e-04	0.0014	0.0183	0.1619	0.0043	0.1944	0.2192	0.0066	0.0017	0.0072	0.0033	0.0097	0.0026	0.0056	0.0132	0.1331	0.1669	0.0028	0.0011	0.0046	0.0093	0.0098	0.0045	0.01	0.0028	0.0017
2	rs72866995	155926627	0.81	0.411214762386647	0.86	0.29215087580064	0.019865157704143	0.368221072650091	7e-04	0.0014	0.0184	0.1619	0.0041	0.1944	0.2193	0.0066	0.0017	0.0071	0.0032	0.0097	0.0026	0.0055	0.0132	0.1334	0.167	0.0028	0.0011	0.0046	0.0092	0.0098	0.0045	0.01	0.0028	0.0017
2	rs16838665	155934150	0.81	0.411214762386647	0.86	0.29215087580064	0.0222749334841877	0.34805922380685	7e-04	0.0014	0.0184	0.1619	0.0041	0.1945	0.2192	0.0066	0.0017	0.0071	0.0032	0.0097	0.0026	0.0056	0.0132	0.1333	0.1669	0.0028	0.0012	0.0046	0.0092	0.0098	0.0045	0.01	0.0027	0.0017
2	rs76154065	155952903	0.81	0.411214762386647	0.85	0.32706018639722	0.0239514951039805	0.375308838075504	7e-04	0.0014	0.0184	0.1618	0.0041	0.1946	0.2192	0.0067	0.0017	0.0071	0.0032	0.0097	0.0026	0.0056	0.0132	0.1332	0.1669	0.0028	0.0012	0.0046	0.0093	0.0098	0.0045	0.0099	0.0027	0.0017
2	rs79673074	155952956	0.81	0.411214762386647	0.84	0.364737902801441	0.0240105342785625	0.372773127643343	7e-04	0.0014	0.0184	0.1618	0.0041	0.1946	0.2192	0.0067	0.0017	0.0071	0.0032	0.0097	0.0026	0.0056	0.0132	0.1332	0.1669	0.0028	0.0012	0.0046	0.0093	0.0098	0.0045	0.0099	0.0027	0.0017
2	rs74668088	155956385	0.8	0.458652199356866	0.84	0.364737902801441	0.0260804645885857	0.388315404183085	7e-04	0.0014	0.0184	0.1618	0.0042	0.1946	0.2188	0.0067	0.0017	0.0071	0.0032	0.0097	0.0026	0.0057	0.0132	0.1332	0.1669	0.0028	0.0012	0.0046	0.0093	0.0099	0.0045	0.0099	0.0028	0.0017
2	rs35331907	155967158	0.8	0.458652199356866	0.84	0.364737902801441	0.0309129165529702	0.404032420911187	7e-04	0.0014	0.0184	0.1617	0.0042	0.1947	0.2187	0.0067	0.0017	0.0071	0.0032	0.0097	0.0027	0.0058	0.0132	0.1334	0.1667	0.0029	0.0012	0.0046	0.0093	0.0099	0.0045	0.0099	0.0027	0.0017
2	rs34860921	155972558	0.8	0.458652199356866	0.84	0.364737902801441	0.0344897862938506	0.424507045221054	7e-04	0.0014	0.0184	0.1616	0.0042	0.1947	0.2187	0.0067	0.0017	0.0071	0.0032	0.0097	0.0027	0.0058	0.0132	0.1334	0.1667	0.0029	0.0012	0.0046	0.0093	0.01	0.0045	0.0099	0.0027	0.0018
2	rs12616498	155972873	0.8	0.458652199356866	0.84	0.364737902801441	0.0338075853021639	0.411564189709942	7e-04	0.0014	0.0184	0.1617	0.0042	0.1948	0.2187	0.0067	0.0017	0.0071	0.0032	0.0097	0.0027	0.0058	0.0132	0.1332	0.1668	0.0029	0.0012	0.0046	0.0093	0.01	0.0045	0.0098	0.0027	0.0018
2	rs114953495	155984165	0.8	0.458652199356866	0.84	0.364737902801441	0.0315777332789886	0.384860473236646	7e-04	0.0014	0.0184	0.1618	0.0042	0.195	0.2187	0.0067	0.0017	0.007	0.0032	0.0098	0.0026	0.0058	0.0132	0.1331	0.1667	0.0029	0.0012	0.0046	0.0093	0.01	0.0045	0.0099	0.0027	0.0018
2	rs1882459	155994114	0.8	0.458652199356866	0.84	0.364737902801441	0.0317454923983284	0.389084330824566	7e-04	0.0014	0.0184	0.1618	0.0042	0.195	0.2187	0.0067	0.0017	0.007	0.0032	0.0098	0.0026	0.0058	0.0132	0.1331	0.1667	0.0029	0.0012	0.0046	0.0093	0.01	0.0045	0.0099	0.0027	0.0018
2	rs6724928	156005991	0.8	0.458652199356866	0.85	0.32706018639722	0.0314821507282797	0.379375988548969	7e-04	0.0014	0.0183	0.1618	0.0042	0.195	0.2186	0.0067	0.0017	0.007	0.0032	0.0098	0.0026	0.0059	0.0132	0.1331	0.1666	0.0028	0.0012	0.0046	0.0093	0.01	0.0045	0.0099	0.0027	0.0018
2	rs76803832	156008193	0.8	0.458652199356866	0.85	0.32706018639722	0.031362958328456	0.371633636829433	7e-04	0.0014	0.0183	0.1618	0.0042	0.195	0.2186	0.0067	0.0017	0.007	0.0032	0.0098	0.0026	0.0059	0.0132	0.1331	0.1666	0.0028	0.0012	0.0046	0.0093	0.01	0.0045	0.0099	0.0027	0.0018
2	rs16838807	156022613	0.8	0.458652199356866	0.85	0.32706018639722	0.0311610589650313	0.375689610904021	7e-04	0.0014	0.0183	0.1618	0.0042	0.1949	0.2185	0.0067	0.0017	0.007	0.0032	0.0098	0.0026	0.0059	0.0132	0.1331	0.1666	0.0028	0.0012	0.0046	0.0093	0.0101	0.0046	0.0099	0.0027	0.0018
2	rs75403832	156023190	0.8	0.458652199356866	0.85	0.32706018639722	0.0306427387949444	0.373533333279944	7e-04	0.0014	0.0183	0.1618	0.0042	0.1946	0.2183	0.0067	0.0017	0.0073	0.0032	0.0098	0.0026	0.0059	0.0132	0.1331	0.1664	0.0028	0.0012	0.0047	0.0093	0.0101	0.0048	0.0099	0.0028	0.0018
2	rs16838811	156023916	0.8	0.458652199356866	0.85	0.32706018639722	0.0306310297449569	0.372266566045819	7e-04	0.0014	0.0183	0.1618	0.0042	0.1946	0.2183	0.0067	0.0017	0.0073	0.0032	0.0098	0.0026	0.0059	0.0132	0.1331	0.1664	0.0028	0.0012	0.0047	0.0093	0.0101	0.0048	0.0099	0.0028	0.0018
2	rs17584649	156068342	0.8	0.458652199356866	0.85	0.32706018639722	0.0298651725866008	0.341740803264105	7e-04	0.0014	0.0183	0.1618	0.0042	0.1946	0.2182	0.0067	0.0017	0.0073	0.0032	0.0098	0.0026	0.0059	0.0132	0.1331	0.1664	0.0028	0.0012	0.0047	0.0093	0.0101	0.0048	0.0099	0.0028	0.0018
2	rs72881327	156137545	0.8	0.458652199356866	0.84	0.364737902801441	0.028009762337581	0.343967020522088	8e-04	0.0014	0.0176	0.1609	0.0049	0.1939	0.2186	0.0064	0.0018	0.007	0.003	0.0101	0.0022	0.0064	0.0134	0.1358	0.1629	0.0024	0.0014	0.005	0.0101	0.0107	0.0045	0.0107	0.0032	0.0017
2	rs11683995	156140001	0.8	0.458652199356866	0.84	0.364737902801441	0.0310190926158407	0.391393639915272	8e-04	0.0014	0.0176	0.1608	0.0049	0.1939	0.2187	0.0063	0.0018	0.007	0.003	0.0101	0.0022	0.0063	0.0135	0.1359	0.1628	0.0024	0.0014	0.005	0.0101	0.0107	0.0045	0.0107	0.0032	0.0017
2	rs71419047	156141271	0.8	0.458652199356866	0.84	0.364737902801441	0.031030905753154	0.394735978039587	8e-04	0.0014	0.0176	0.1608	0.0049	0.1939	0.2187	0.0063	0.0018	0.007	0.003	0.0101	0.0022	0.0063	0.0135	0.1359	0.1628	0.0024	0.0014	0.005	0.0101	0.0107	0.0045	0.0107	0.0032	0.0017
2	rs6721225	156150810	0.8	0.458652199356866	0.84	0.364737902801441	0.031291595159385	0.402608285225537	8e-04	0.0014	0.0176	0.1608	0.0049	0.1939	0.2187	0.0063	0.0018	0.007	0.003	0.0101	0.0022	0.0063	0.0135	0.1359	0.1628	0.0024	0.0014	0.005	0.0101	0.0107	0.0045	0.0107	0.0032	0.0017
2	rs76720511	156157483	0.8	0.458652199356866	0.84	0.364737902801441	0.0311373662736527	0.396023581955076	8e-04	0.0014	0.0176	0.1608	0.0049	0.1939	0.2187	0.0063	0.0018	0.007	0.003	0.0101	0.0022	0.0063	0.0135	0.1359	0.1628	0.0024	0.0014	0.005	0.0101	0.0107	0.0045	0.0107	0.0032	0.0017
2	rs7589312	156160747	0.8	0.458652199356866	0.84	0.364737902801441	0.0311729100582423	0.396925592817307	8e-04	0.0014	0.0176	0.1608	0.0049	0.1939	0.2187	0.0064	0.0018	0.007	0.003	0.0101	0.0022	0.0063	0.0135	0.1359	0.1628	0.0024	0.0014	0.005	0.0101	0.0107	0.0045	0.0107	0.0032	0.0017
2	rs72882177	156177718	0.8	0.458652199356866	0.82	0.448736318624531	0.0322768033890608	0.394993406185549	8e-04	0.0014	0.0173	0.1609	0.0049	0.1938	0.2185	0.0068	0.0018	0.007	0.003	0.0101	0.0022	0.0063	0.0134	0.1359	0.1628	0.0024	0.0014	0.005	0.0101	0.0107	0.0045	0.0108	0.0032	0.0018
2	rs115321946	156182044	0.8	0.458652199356866	0.82	0.448736318624531	0.0322768033890608	0.393578125491119	8e-04	0.0014	0.0173	0.1609	0.0049	0.1938	0.2185	0.0068	0.0018	0.007	0.003	0.0101	0.0022	0.0063	0.0134	0.1359	0.1628	0.0024	0.0014	0.005	0.0101	0.0107	0.0045	0.0108	0.0032	0.0018
2	rs72882195	156196912	0.8	0.458652199356866	0.82	0.448736318624531	0.0314582868552805	0.382689563129021	8e-04	0.0014	0.0172	0.1611	0.0049	0.1938	0.2185	0.0068	0.0018	0.007	0.0029	0.0101	0.0023	0.0063	0.0133	0.136	0.1629	0.0024	0.0014	0.005	0.01	0.0107	0.0044	0.0108	0.0032	0.0018
2	rs73021147	156214401	0.8	0.458652199356866	0.82	0.448736318624531	0.0310427220513043	0.383710741442212	9e-04	0.0014	0.0172	0.1613	0.0049	0.1937	0.2184	0.0068	0.0018	0.007	0.0029	0.0101	0.0023	0.0063	0.0132	0.136	0.1629	0.0024	0.0014	0.0049	0.01	0.0107	0.0044	0.0108	0.0032	0.0018
2	rs72883924	156218638	0.8	0.458652199356866	0.82	0.448736318624531	0.0308658092884581	0.380522083691807	9e-04	0.0014	0.0172	0.1613	0.0048	0.1937	0.2184	0.0068	0.0018	0.007	0.0029	0.0102	0.0023	0.0062	0.0132	0.136	0.1629	0.0024	0.0014	0.0049	0.01	0.0107	0.0044	0.0108	0.0032	0.0018
2	rs116696667	156252018	0.8	0.458652199356866	0.82	0.448736318624531	0.027648718788514	0.349177693295451	9e-04	0.0014	0.0172	0.1616	0.0048	0.1937	0.2182	0.0067	0.0018	0.007	0.0029	0.0102	0.0023	0.0062	0.0131	0.1361	0.1631	0.0024	0.0014	0.0049	0.0099	0.0107	0.0044	0.0108	0.0032	0.0019
2	rs75287083	156253101	0.8	0.458652199356866	0.82	0.448736318624531	0.0259761353026638	0.34644548006764	9e-04	0.0014	0.0171	0.1617	0.0048	0.1937	0.2181	0.0067	0.0018	0.007	0.0029	0.0101	0.0023	0.0062	0.013	0.1361	0.1632	0.0024	0.0014	0.0049	0.0099	0.0107	0.0044	0.0109	0.0032	0.0019
2	rs16839035	156270470	0.79	0.509607847349147	0.82	0.448736318624531	0.0251318243103863	0.3493020313066	9e-04	0.0014	0.0171	0.1618	0.0049	0.1937	0.218	0.0067	0.0018	0.007	0.0029	0.0101	0.0023	0.0062	0.0129	0.1361	0.1633	0.0024	0.0014	0.0049	0.0099	0.0106	0.0043	0.0109	0.0032	0.0019
2	rs115206894	156299850	0.8	0.458652199356866	0.82	0.448736318624531	0.0249896570754616	0.362427630360513	9e-04	0.0014	0.0171	0.1619	0.0049	0.1936	0.218	0.0066	0.0018	0.007	0.0029	0.0102	0.0023	0.0062	0.013	0.1361	0.1633	0.0024	0.0014	0.0049	0.0099	0.0106	0.0043	0.0109	0.0032	0.0019
2	rs1505727	156312118	0.8	0.458652199356866	0.82	0.448736318624531	0.0240992884374214	0.352539271943987	8e-04	0.0014	0.0171	0.1619	0.0049	0.1935	0.218	0.0066	0.0017	0.007	0.0029	0.0102	0.0022	0.0062	0.013	0.1362	0.1633	0.0023	0.0014	0.0049	0.0099	0.0106	0.0043	0.0109	0.0032	0.0019
2	rs34525866	156333118	0.8	0.458652199356866	0.82	0.448736318624531	0.0328757861702082	0.323232101297956	8e-04	0.0014	0.0171	0.1619	0.0049	0.1935	0.2181	0.0066	0.0017	0.007	0.0029	0.0102	0.0022	0.0065	0.013	0.1361	0.1633	0.0023	0.0014	0.005	0.0099	0.0106	0.0043	0.0109	0.0032	0.0019
2	rs12474725	156346494	0.8	0.458652199356866	0.81	0.49521423796015	0.0323375711788687	0.339148841208011	8e-04	0.0014	0.0172	0.1616	0.0049	0.1933	0.2181	0.0066	0.0017	0.007	0.0029	0.0103	0.0022	0.0065	0.0131	0.1364	0.1631	0.0023	0.0014	0.005	0.0099	0.0106	0.0044	0.0109	0.0032	0.0019
2	rs115205962	156348905	0.8	0.458652199356866	0.81	0.49521423796015	0.0318897826311783	0.324935430844425	8e-04	0.0014	0.0172	0.1616	0.0049	0.1933	0.2181	0.0066	0.0017	0.0071	0.0029	0.0103	0.0022	0.0065	0.0131	0.1364	0.1631	0.0023	0.0014	0.005	0.0099	0.0106	0.0044	0.0109	0.0032	0.0019
2	rs72882543	156353683	0.8	0.458652199356866	0.81	0.49521423796015	0.0278124180213517	0.337177856360444	8e-04	0.0014	0.0171	0.1618	0.0049	0.1932	0.218	0.0065	0.0017	0.0071	0.0029	0.0103	0.0021	0.0065	0.0131	0.136	0.1633	0.0023	0.0013	0.0051	0.0101	0.0106	0.0044	0.0109	0.0032	0.0018
2	rs1404497	156393034	0.8	0.458652199356866	0.81	0.49521423796015	0.0225185115226905	0.289379659456013	8e-04	0.0014	0.017	0.162	0.0049	0.193	0.2178	0.0065	0.0017	0.0071	0.0029	0.0104	0.0021	0.0064	0.0131	0.1353	0.1636	0.0023	0.0013	0.0053	0.0105	0.0106	0.0044	0.0111	0.0032	0.0018
2	rs11904360	156398011	0.8	0.458652199356866	0.82	0.448736318624531	0.0224997069906514	0.28550624581189	8e-04	0.0014	0.017	0.162	0.0049	0.193	0.2178	0.0065	0.0017	0.0071	0.0029	0.0104	0.0021	0.0064	0.0131	0.1353	0.1636	0.0023	0.0013	0.0053	0.0105	0.0106	0.0044	0.0111	0.0032	0.0018
2	rs80073382	156403390	0.8	0.458652199356866	0.82	0.448736318624531	0.0204292359577611	0.23876192736424	8e-04	0.0014	0.0169	0.1619	0.0049	0.1928	0.2177	0.0065	0.0018	0.0071	0.003	0.0104	0.0021	0.0064	0.013	0.1352	0.1635	0.0022	0.0014	0.0054	0.0105	0.0106	0.0044	0.0111	0.0032	0.0018
2	rs16839216	156403655	0.8	0.458652199356866	0.82	0.448736318624531	0.0204292359577611	0.237986995956401	8e-04	0.0014	0.0169	0.1619	0.0049	0.1928	0.2177	0.0065	0.0018	0.0071	0.003	0.0104	0.0021	0.0064	0.013	0.1352	0.1635	0.0022	0.0014	0.0054	0.0105	0.0106	0.0044	0.0111	0.0032	0.0018
2	rs16839226	156404781	0.8	0.458652199356866	0.82	0.448736318624531	0.0204467742253716	0.238983484682923	8e-04	0.0014	0.0169	0.1619	0.0049	0.1928	0.2177	0.0065	0.0018	0.0071	0.003	0.0104	0.0021	0.0064	0.013	0.1352	0.1635	0.0022	0.0014	0.0054	0.0105	0.0106	0.0044	0.0111	0.0032	0.0018
2	rs78799748	156405071	0.8	0.458652199356866	0.82	0.448736318624531	0.0204467742253716	0.238983484682923	8e-04	0.0014	0.0169	0.1619	0.0049	0.1928	0.2177	0.0065	0.0018	0.0071	0.003	0.0104	0.0021	0.0064	0.013	0.1352	0.1635	0.0022	0.0014	0.0054	0.0105	0.0106	0.0044	0.0111	0.0032	0.0018
2	rs13394504	156422048	0.8	0.458652199356866	0.82	0.448736318624531	0.00694992853221158	0.17976918329865	0.001	0.0015	0.017	0.1623	0.0051	0.19	0.2181	0.0066	0.0019	0.0074	0.0034	0.0111	0.0019	0.0065	0.0128	0.1345	0.1629	0.002	0.0012	0.0065	0.0108	0.0111	0.0042	0.0114	0.0034	0.0018
2	rs843201	156425959	0.8	0.458652199356866	0.82	0.448736318624531	0.00661603497127603	0.176153648403941	0.001	0.0015	0.017	0.1622	0.0052	0.1898	0.218	0.0066	0.0019	0.0075	0.0034	0.0111	0.0019	0.0065	0.0128	0.1346	0.163	0.002	0.0012	0.0066	0.0108	0.011	0.0042	0.0115	0.0034	0.0017
2	rs2691783	156431349	0.8	0.458652199356866	0.82	0.448736318624531	0.00630190806581758	0.166147191699886	0.001	0.0016	0.017	0.1622	0.0052	0.1898	0.2179	0.0066	0.0019	0.0075	0.0034	0.0111	0.0019	0.0065	0.0128	0.1346	0.1629	0.002	0.0012	0.0067	0.0108	0.011	0.0042	0.0115	0.0034	0.0017
2	rs16839258	156433897	0.8	0.458652199356866	0.82	0.448736318624531	0.00625850666596534	0.169394149205701	0.001	0.0016	0.017	0.1622	0.0052	0.1898	0.2179	0.0066	0.0019	0.0075	0.0034	0.0112	0.0019	0.0065	0.0128	0.1346	0.1629	0.002	0.0012	0.0067	0.0108	0.011	0.0042	0.0115	0.0034	0.0017
2	rs3914663	156448904	0.8	0.458652199356866	0.83	0.405269641990714	0.00336379005878357	0.171769339030634	0.0011	0.0017	0.017	0.1624	0.0052	0.1895	0.2173	0.0066	0.0018	0.0075	0.0038	0.0114	0.0014	0.0064	0.0125	0.1348	0.1624	0.002	0.0011	0.0075	0.0112	0.0111	0.0044	0.0116	0.0033	0.0015
2	rs1404493	156456068	0.8	0.458652199356866	0.83	0.405269641990714	0.00340837317038435	0.171670142682555	0.0011	0.0017	0.017	0.1624	0.0052	0.1894	0.2173	0.0066	0.0018	0.0075	0.0038	0.0114	0.0014	0.0064	0.0125	0.1348	0.1624	0.002	0.0011	0.0075	0.0112	0.0111	0.0044	0.0116	0.0033	0.0015
2	rs2691772	156458684	0.8	0.458652199356866	0.83	0.405269641990714	0.00326300305659165	0.168112418281161	0.0011	0.0017	0.017	0.1623	0.0052	0.1893	0.2173	0.0066	0.0018	0.0075	0.0038	0.0114	0.0014	0.0064	0.0125	0.1348	0.1626	0.002	0.0011	0.0075	0.0112	0.0111	0.0044	0.0116	0.0033	0.0015
2	rs17290414	156464738	0.8	0.458652199356866	0.83	0.405269641990714	0.00323066122477997	0.163507035332616	0.0011	0.0017	0.017	0.1623	0.0052	0.1893	0.2173	0.0066	0.0018	0.0075	0.0038	0.0114	0.0014	0.0064	0.0125	0.1348	0.1626	0.002	0.0011	0.0075	0.0112	0.0111	0.0044	0.0116	0.0033	0.0015
2	rs80153284	156465747	0.8	0.458652199356866	0.82	0.448736318624531	0.00322422351249221	0.162727629385313	0.0011	0.0017	0.017	0.1623	0.0052	0.1893	0.2173	0.0066	0.0018	0.0075	0.0038	0.0114	0.0014	0.0064	0.0125	0.1348	0.1626	0.002	0.0011	0.0075	0.0112	0.0111	0.0044	0.0116	0.0033	0.0015
2	rs78496838	156467389	0.8	0.458652199356866	0.82	0.448736318624531	0.00283098721270289	0.137673284872063	0.0011	0.0017	0.017	0.1623	0.0052	0.1892	0.2172	0.0066	0.0018	0.0075	0.0038	0.0114	0.0014	0.0064	0.0125	0.1347	0.1626	0.002	0.0011	0.0075	0.0113	0.0111	0.0044	0.0116	0.0033	0.0015
2	rs12469236	156474392	0.81	0.411214762386647	0.81	0.49521423796015	0.000493388245763954	0.131672330810134	0.0012	0.0017	0.0176	0.1622	0.0053	0.1885	0.2165	0.0068	0.0017	0.008	0.0039	0.0116	0.0013	0.0064	0.012	0.1339	0.1623	0.0019	9e-04	0.0078	0.0119	0.0109	0.0047	0.0122	0.0036	0.0014
2	rs77909392	156480048	0.81	0.411214762386647	0.81	0.49521423796015	0.000447539424734908	0.128977362941477	0.0012	0.0017	0.0177	0.1622	0.0053	0.1883	0.2166	0.0068	0.0017	0.008	0.0039	0.0117	0.0013	0.0064	0.0119	0.1338	0.1622	0.0019	9e-04	0.0078	0.0119	0.0109	0.0048	0.0122	0.0036	0.0014
2	rs10187122	156481068	0.81	0.411214762386647	0.81	0.49521423796015	0.000402172036261905	0.13032226683604	0.0012	0.0017	0.0177	0.1622	0.0053	0.1881	0.2167	0.0068	0.0017	0.008	0.0039	0.0117	0.0013	0.0064	0.0119	0.1337	0.1622	0.0019	9e-04	0.0078	0.012	0.0109	0.0048	0.0123	0.0036	0.0014
2	rs77659426	156481556	0.81	0.411214762386647	0.81	0.49521423796015	0.000377071301806835	0.125948150301075	0.0012	0.0017	0.0177	0.1622	0.0053	0.188	0.2167	0.0068	0.0016	0.008	0.0039	0.0117	0.0013	0.0064	0.0119	0.1337	0.1622	0.0019	9e-04	0.0078	0.012	0.0109	0.0048	0.0123	0.0036	0.0014
2	rs114643391	156482550	0.81	0.411214762386647	0.84	0.364737902801441	0.000248241259646941	0.102463688367744	0.0013	0.0017	0.0178	0.1623	0.0053	0.1876	0.2169	0.0069	0.0015	0.0081	0.0039	0.0118	0.0013	0.0065	0.0118	0.1327	0.1622	0.0017	9e-04	0.0081	0.0125	0.0109	0.0052	0.0124	0.0036	0.0014
2	rs35140499	156485382	0.81	0.411214762386647	0.85	0.32706018639722	0.000230327721260359	0.0992853330339098	0.0013	0.0017	0.0178	0.1623	0.0053	0.1874	0.217	0.0069	0.0015	0.0081	0.0039	0.0118	0.0013	0.0066	0.0118	0.1324	0.1622	0.0016	9e-04	0.0082	0.0125	0.0109	0.0054	0.0124	0.0036	0.0014
2	rs57419220	156490535	0.8	0.458652199356866	0.85	0.32706018639722	0.000251908878763945	0.0990424648448036	0.0014	0.0017	0.0178	0.1624	0.0053	0.1872	0.2171	0.0068	0.0014	0.0081	0.004	0.0119	0.0013	0.0067	0.0117	0.1317	0.1623	0.0013	9e-04	0.0084	0.0126	0.0109	0.0059	0.0124	0.0036	0.0014
2	rs13010842	156495011	0.8	0.458652199356866	0.85	0.32706018639722	0.000274038851393219	0.0993663407628129	0.0014	0.0017	0.0178	0.1624	0.0053	0.1872	0.2172	0.0068	0.0014	0.0081	0.004	0.0119	0.0012	0.0067	0.0116	0.1315	0.1623	0.0013	9e-04	0.0084	0.0126	0.0109	0.006	0.0124	0.0036	0.0014
2	rs6435914	156502794	0.8	0.458652199356866	0.85	0.32706018639722	0.000307945137398225	0.0961462615445758	0.0014	0.0017	0.0178	0.1625	0.0053	0.1871	0.2172	0.0068	0.0014	0.0081	0.004	0.0119	0.0012	0.0067	0.0116	0.1312	0.1623	0.0013	9e-04	0.0085	0.0127	0.0109	0.0062	0.0124	0.0035	0.0014
2	rs17304799	156504474	0.8	0.458652199356866	0.86	0.29215087580064	0.000316792432975142	0.0993663407628129	0.0015	0.0017	0.0178	0.1625	0.0053	0.1872	0.2173	0.0068	0.0014	0.0082	0.004	0.0119	0.0012	0.0067	0.0116	0.1311	0.1622	0.0013	9e-04	0.0085	0.0127	0.0109	0.0062	0.0124	0.0035	0.0014
2	rs77617793	156504994	0.8	0.458652199356866	0.86	0.29215087580064	0.000309823271177473	0.0969473785145671	0.0015	0.0017	0.0178	0.1625	0.0053	0.1872	0.2172	0.0068	0.0014	0.0082	0.004	0.0119	0.0012	0.0067	0.0116	0.1311	0.1622	0.0013	9e-04	0.0085	0.0127	0.0109	0.0062	0.0125	0.0035	0.0014
2	rs4407211	156506516	0.8	0.458652199356866	0.86	0.29215087580064	0.000288500644315069	0.0962262556519893	0.0015	0.0017	0.0178	0.1625	0.0053	0.1871	0.2172	0.0068	0.0014	0.0082	0.004	0.0119	0.0012	0.0067	0.0116	0.1311	0.1623	0.0013	9e-04	0.0085	0.0127	0.0109	0.0062	0.0125	0.0035	0.0014
2	rs116607896	156509124	0.8	0.458652199356866	0.86	0.29215087580064	0.00025217259273486	0.0924949556582326	0.0015	0.0017	0.0178	0.1624	0.0053	0.187	0.2172	0.0068	0.0014	0.0082	0.004	0.0119	0.0012	0.0067	0.0116	0.1311	0.1623	0.0013	9e-04	0.0085	0.0127	0.011	0.0062	0.0125	0.0036	0.0014
2	rs74387183	156511698	0.8	0.458652199356866	0.87	0.259919603286658	0.00017685440147143	0.0972685559221052	0.0015	0.0016	0.0178	0.1623	0.0053	0.1867	0.2171	0.0067	0.0014	0.0083	0.0041	0.012	0.0012	0.0066	0.0116	0.1311	0.1625	0.0013	9e-04	0.0085	0.0127	0.011	0.0062	0.0127	0.0036	0.0014
2	rs1533563	156513815	0.8	0.458652199356866	0.87	0.259919603286658	0.000123133436567142	0.0965464935360461	0.0015	0.0016	0.0178	0.1624	0.0053	0.1868	0.2172	0.0065	0.0014	0.0083	0.0041	0.012	0.0012	0.0064	0.0116	0.1311	0.1626	0.0013	9e-04	0.0085	0.0127	0.011	0.0062	0.0127	0.0036	0.0014
2	rs11694901	156520464	0.8	0.458652199356866	0.87	0.259919603286658	9.78312394720912e-05	0.0943930257383542	0.0015	0.0016	0.0178	0.1624	0.0053	0.1867	0.2173	0.0065	0.0014	0.0084	0.0041	0.0117	0.0012	0.0064	0.0118	0.1311	0.1626	0.0013	9e-04	0.0084	0.0126	0.0111	0.0062	0.0128	0.0036	0.0014
2	rs7603995	156531558	0.8	0.458652199356866	0.87	0.259919603286658	8.73739775993387e-05	0.075026717366591	0.0015	0.0016	0.0181	0.1624	0.0053	0.1866	0.2169	0.0065	0.0014	0.0084	0.0041	0.0117	0.0012	0.0064	0.0118	0.1309	0.1627	0.0013	9e-04	0.0085	0.0126	0.0111	0.0063	0.0128	0.0036	0.0014
2	rs116648674	156547858	0.8	0.458652199356866	0.87	0.259919603286658	8.06472887543801e-05	0.0742321627303153	0.0015	0.0016	0.0181	0.1624	0.0053	0.1865	0.2167	0.0066	0.0014	0.0084	0.0041	0.0116	0.0012	0.0065	0.0118	0.1309	0.1629	0.0013	9e-04	0.0085	0.0126	0.0111	0.0063	0.0128	0.0036	0.0014
2	rs115536937	156558072	0.8	0.458652199356866	0.87	0.259919603286658	7.63502908627069e-05	0.0732976358894361	0.0015	0.0017	0.0181	0.1624	0.0053	0.1864	0.2165	0.0066	0.0014	0.0084	0.0041	0.0116	0.0012	0.0065	0.0118	0.1309	0.163	0.0013	9e-04	0.0085	0.0127	0.0111	0.0064	0.0128	0.0036	0.0014
2	rs62176910	156562054	0.8	0.458652199356866	0.87	0.259919603286658	7.04515046206685e-05	0.0720117473988008	0.0015	0.0017	0.0181	0.1624	0.0053	0.1863	0.2164	0.0066	0.0014	0.0084	0.0041	0.0116	0.0012	0.0065	0.0118	0.1309	0.1631	0.0013	9e-04	0.0085	0.0127	0.0111	0.0064	0.0128	0.0036	0.0014
2	rs1400704	156565941	0.8	0.458652199356866	0.87	0.259919603286658	7.13465217499376e-05	0.0722254091778441	0.0015	0.0017	0.0181	0.1624	0.0053	0.1863	0.2164	0.0066	0.0014	0.0084	0.0041	0.0116	0.0012	0.0065	0.0118	0.1309	0.1631	0.0013	9e-04	0.0085	0.0127	0.0111	0.0064	0.0128	0.0036	0.0014
2	rs35349447	156574981	0.81	0.411214762386647	0.87	0.259919603286658	9.67666835560705e-06	0.0615345997089099	0.0014	0.0017	0.0183	0.1636	0.0055	0.1845	0.2157	0.0065	0.0012	0.0083	0.0043	0.0112	0.0011	0.0061	0.0121	0.1294	0.1637	0.0012	7e-04	0.0088	0.014	0.0115	0.0069	0.0129	0.0038	0.0013
2	rs1316762	156579537	0.81	0.411214762386647	0.86	0.29215087580064	3.47222850572077e-06	0.062336505297396	0.0013	0.0018	0.0184	0.1637	0.0055	0.1839	0.2162	0.0065	0.0012	0.0083	0.0044	0.011	0.001	0.0058	0.0123	0.1288	0.1642	0.0012	7e-04	0.0088	0.0141	0.0115	0.007	0.0132	0.0039	0.0012
2	rs62174777	156581273	0.81	0.411214762386647	0.86	0.29215087580064	3.16192835164152e-06	0.0617346638076259	0.0013	0.0018	0.0184	0.1636	0.0055	0.1837	0.2163	0.0066	0.0012	0.0082	0.0044	0.0111	0.001	0.0057	0.0123	0.1288	0.1644	0.0012	7e-04	0.0089	0.0141	0.0116	0.007	0.0132	0.0038	0.0012
2	rs10200621	156582825	0.81	0.411214762386647	0.86	0.29215087580064	2.23308247238148e-06	0.0612682758992906	0.0013	0.0018	0.0182	0.1632	0.0055	0.1835	0.2165	0.0066	0.0012	0.0082	0.0044	0.0112	0.001	0.0056	0.0124	0.129	0.1643	0.0012	7e-04	0.0089	0.0142	0.0116	0.0071	0.0132	0.0038	0.0012
2	rs13389079	156588548	0.8	0.458652199356866	0.86	0.29215087580064	2.54876901191802e-07	0.0591553835914021	0.0013	0.0019	0.0186	0.1632	0.0051	0.1821	0.2154	0.0069	0.0011	0.0077	0.0047	0.0112	9e-04	0.0051	0.0125	0.1321	0.1628	0.0011	6e-04	0.0091	0.0144	0.0118	0.0073	0.0138	0.0041	0.0012
2	rs17234447	156591277	0.81	0.411214762386647	0.86	0.29215087580064	2.53431531767056e-06	0.0695384392031729	0.0012	0.0019	0.0187	0.1637	0.0053	0.1825	0.2145	0.0071	9e-04	0.0073	0.0047	0.0114	7e-04	0.0055	0.0119	0.1335	0.1615	0.0011	5e-04	0.0089	0.0145	0.0118	0.0074	0.0144	0.004	0.001
2	rs76319519	156596892	0.81	0.411214762386647	0.86	0.29215087580064	2.89831813204502e-06	0.0732976358894361	0.0012	0.0019	0.0189	0.1639	0.0052	0.1825	0.214	0.0071	9e-04	0.0071	0.0047	0.0115	6e-04	0.0054	0.0117	0.1341	0.1614	0.001	5e-04	0.0088	0.0145	0.0118	0.0075	0.0146	0.0039	0.001
2	rs12477257	156597010	0.81	0.411214762386647	0.87	0.259919603286658	2.88182031013042e-06	0.0732259513449364	0.0012	0.0019	0.0189	0.1639	0.0052	0.1825	0.214	0.0071	9e-04	0.0071	0.0047	0.0115	6e-04	0.0054	0.0117	0.1341	0.1614	0.001	5e-04	0.0088	0.0145	0.0118	0.0075	0.0146	0.0039	0.001
2	rs80321038	156599610	0.81	0.411214762386647	0.87	0.259919603286658	3.03907209740675e-06	0.0736564921435649	0.0012	0.0019	0.0189	0.1639	0.0052	0.1825	0.214	0.0071	9e-04	0.0071	0.0047	0.0115	6e-04	0.0054	0.0117	0.1341	0.1614	0.001	5e-04	0.0088	0.0145	0.0118	0.0075	0.0146	0.0039	0.001
2	rs115086789	156605371	0.81	0.411214762386647	0.88	0.230271256315472	3.05636110465317e-06	0.0734410917135857	0.0012	0.0019	0.0189	0.164	0.0052	0.1826	0.2139	0.0071	9e-04	0.0071	0.0047	0.0115	6e-04	0.0054	0.0117	0.1341	0.1614	0.001	5e-04	0.0088	0.0145	0.0118	0.0075	0.0146	0.0039	0.001
2	rs34960924	156626147	0.81	0.411214762386647	0.88	0.230271256315472	3.10874964809359e-06	0.0720829389162697	0.0012	0.0019	0.0189	0.164	0.0051	0.1827	0.2136	0.0071	9e-04	0.0071	0.0047	0.0115	6e-04	0.0054	0.0117	0.1342	0.1614	0.001	5e-04	0.0088	0.0145	0.0118	0.0075	0.0146	0.0039	0.001
2	rs17234869	156631643	0.81	0.411214762386647	0.89	0.20310604818777	3.08536890354078e-06	0.0715852094895178	0.0012	0.0019	0.0189	0.164	0.0051	0.1827	0.2136	0.0071	9e-04	0.0071	0.0047	0.0115	6e-04	0.0054	0.0117	0.1342	0.1613	0.001	5e-04	0.0088	0.0145	0.0118	0.0075	0.0146	0.0039	0.001
2	rs78006445	156636576	0.81	0.411214762386647	0.89	0.20310604818777	3.09119950604138e-06	0.0714432632550444	0.0012	0.0019	0.019	0.164	0.0051	0.1827	0.2136	0.0071	9e-04	0.0071	0.0047	0.0115	6e-04	0.0054	0.0117	0.1342	0.1613	0.001	5e-04	0.0088	0.0145	0.0118	0.0075	0.0146	0.0039	0.001
2	rs1518278	156655673	0.81	0.411214762386647	0.9	0.178319663885856	2.63395069910056e-06	0.0668249519271995	0.0013	0.0019	0.019	0.1639	0.0052	0.1827	0.2133	0.0071	9e-04	0.0071	0.0047	0.0115	7e-04	0.0054	0.0117	0.1342	0.1616	0.001	5e-04	0.0088	0.0145	0.0117	0.0076	0.0146	0.0039	0.0011
2	rs12475379	156656548	0.81	0.411214762386647	0.9	0.178319663885856	2.64410184928155e-06	0.0668939645962369	0.0013	0.0019	0.019	0.1639	0.0052	0.1827	0.2133	0.0071	9e-04	0.0071	0.0047	0.0115	7e-04	0.0054	0.0117	0.1342	0.1616	0.001	5e-04	0.0088	0.0145	0.0117	0.0076	0.0146	0.0039	0.0011
2	rs12613320	156711712	0.82	0.36720095628419	0.91	0.155803491158275	1.30407662298338e-05	0.0752440170072701	0.0012	0.002	0.019	0.166	0.0055	0.1827	0.2112	0.0067	9e-04	0.0068	0.0047	0.012	5e-04	0.0053	0.0115	0.1349	0.1613	0.001	5e-04	0.0085	0.0141	0.0117	0.0077	0.015	0.0041	0.001
2	rs13020355	156727174	0.82	0.36720095628419	0.91	0.155803491158275	1.12946707114652e-05	0.0758247429028631	0.0012	0.002	0.019	0.166	0.0055	0.1824	0.2112	0.0067	8e-04	0.0068	0.0047	0.012	5e-04	0.0052	0.0116	0.1349	0.1617	9e-04	5e-04	0.0085	0.0141	0.0117	0.0077	0.015	0.0041	0.001
2	rs62174792	156730529	0.82	0.36720095628419	0.91	0.155803491158275	1.10423030868037e-05	0.0759702103704324	0.0012	0.002	0.019	0.1659	0.0055	0.1824	0.2112	0.0067	8e-04	0.0068	0.0047	0.012	5e-04	0.0052	0.0116	0.1349	0.1617	9e-04	5e-04	0.0085	0.0141	0.0117	0.0077	0.015	0.0041	0.001
2	rs35915131	156735746	0.82	0.36720095628419	0.93	0.117127898734063	1.18145705410446e-05	0.0766262266642241	0.0012	0.002	0.019	0.1659	0.0055	0.1824	0.2112	0.0067	8e-04	0.0068	0.0047	0.012	5e-04	0.0052	0.0116	0.1349	0.1617	9e-04	5e-04	0.0085	0.0141	0.0118	0.0077	0.015	0.0042	0.001
2	rs115465661	156749722	0.82	0.36720095628419	0.93	0.117127898734063	1.82233213836536e-05	0.0786818857989365	0.0012	0.002	0.019	0.1663	0.0056	0.1823	0.2107	0.0067	8e-04	0.0067	0.0048	0.0121	5e-04	0.0053	0.0116	0.1345	0.1616	9e-04	5e-04	0.0085	0.0142	0.0119	0.0077	0.0151	0.0043	0.001
2	rs1520339	156751921	0.82	0.36720095628419	0.93	0.117127898734063	1.84734965926833e-05	0.0790513012236814	0.0012	0.002	0.0191	0.1663	0.0056	0.1823	0.2107	0.0067	8e-04	0.0067	0.0048	0.0121	5e-04	0.0053	0.0116	0.1345	0.1616	9e-04	5e-04	0.0085	0.0142	0.0119	0.0077	0.0151	0.0043	0.001
2	rs72889752	156760143	0.82	0.36720095628419	0.93	0.117127898734063	2.37942763851296e-05	0.0852093269808198	0.0012	0.002	0.019	0.1663	0.0056	0.1823	0.2105	0.0067	8e-04	0.0067	0.0049	0.0121	5e-04	0.0053	0.0116	0.1345	0.1615	9e-04	5e-04	0.0085	0.0142	0.0119	0.0077	0.0151	0.0043	0.001
2	rs116466434	156760611	0.82	0.36720095628419	0.94	0.100733208212114	2.43219926571973e-05	0.0852855725396139	0.0012	0.002	0.019	0.1663	0.0056	0.1823	0.2105	0.0067	8e-04	0.0067	0.0049	0.0121	5e-04	0.0053	0.0116	0.1345	0.1615	9e-04	5e-04	0.0085	0.0142	0.0119	0.0077	0.0151	0.0043	0.001
2	rs17309441	156760865	0.82	0.36720095628419	0.94	0.100733208212114	2.45359077784756e-05	0.0845243513721715	0.0012	0.002	0.019	0.1663	0.0056	0.1823	0.2105	0.0067	8e-04	0.0067	0.0049	0.0121	5e-04	0.0053	0.0116	0.1345	0.1615	9e-04	5e-04	0.0085	0.0142	0.0119	0.0077	0.0151	0.0043	0.001
2	rs72889755	156765480	0.84	0.289034762536342	0.94	0.100733208212114	0.000164719171671964	0.0872005922721465	0.0011	0.0018	0.0189	0.1668	0.0056	0.1823	0.2097	0.0062	0.001	0.0064	0.0048	0.013	7e-04	0.005	0.0117	0.1371	0.1597	0.001	5e-04	0.0084	0.0138	0.012	0.0077	0.0148	0.0046	0.001
2	rs57884968	156794189	0.84	0.289034762536342	0.94	0.100733208212114	0.00153185194348731	0.0715142217941962	0.001	0.0016	0.0186	0.1675	0.0053	0.1822	0.2084	0.0058	0.0013	0.006	0.0047	0.014	9e-04	0.005	0.0119	0.1403	0.1577	0.0011	6e-04	0.0083	0.0133	0.0119	0.0077	0.0144	0.0049	0.0012
2	rs77935796	156796770	0.84	0.289034762536342	0.94	0.100733208212114	0.00152831856077107	0.0708059500299208	0.001	0.0016	0.0186	0.1675	0.0053	0.1822	0.2084	0.0058	0.0013	0.006	0.0047	0.014	9e-04	0.005	0.0119	0.1403	0.1577	0.0011	6e-04	0.0083	0.0133	0.0119	0.0077	0.0144	0.0049	0.0012
2	rs12621231	156808614	0.84	0.289034762536342	0.97	0.0618608265030667	0.00158202029160324	0.0705234598699202	0.001	0.0016	0.0186	0.1676	0.0053	0.1822	0.2084	0.0058	0.0013	0.006	0.0047	0.014	9e-04	0.005	0.0119	0.1403	0.1576	0.0011	6e-04	0.0083	0.0133	0.0119	0.0077	0.0144	0.0049	0.0012
2	rs62176033	156813666	0.84	0.289034762536342	0.97	0.0618608265030667	0.00158808054224629	0.0705940384961114	0.001	0.0016	0.0186	0.1676	0.0053	0.1822	0.2084	0.0058	0.0013	0.006	0.0047	0.014	9e-04	0.005	0.0119	0.1403	0.1576	0.0011	6e-04	0.0083	0.0133	0.0119	0.0077	0.0144	0.0049	0.0012
2	rs6717836	156833498	0.84	0.289034762536342	0.97	0.0618608265030667	0.00259020698344044	0.0746651251279482	0.001	0.0016	0.0186	0.1673	0.0053	0.1817	0.2084	0.0056	0.0013	0.0059	0.0047	0.0142	9e-04	0.0051	0.0119	0.1412	0.1582	0.0011	6e-04	0.0082	0.0132	0.0121	0.0076	0.0139	0.0049	0.0012
2	rs73012530	156840025	0.83	0.326509998324372	0.97	0.0618608265030667	0.00687592528300854	0.0710889082410334	0.001	0.0017	0.0183	0.1673	0.0051	0.1818	0.2081	0.0054	0.0013	0.0055	0.0046	0.0142	0.0011	0.0053	0.0119	0.1425	0.1581	0.0011	6e-04	0.0078	0.0132	0.012	0.0081	0.0137	0.0049	0.0013
2	rs2351287	156842824	0.83	0.326509998324372	0.97	0.0618608265030667	0.00679484005762855	0.0717272723099275	0.001	0.0017	0.0183	0.1674	0.0051	0.1818	0.2082	0.0054	0.0013	0.0055	0.0046	0.0141	0.0011	0.0053	0.0118	0.1426	0.1581	0.0011	6e-04	0.0078	0.0132	0.012	0.008	0.0137	0.0049	0.0013
2	rs75627703	156845902	0.83	0.326509998324372	0.97	0.0618608265030667	0.00687204725985213	0.0721541595125049	0.001	0.0017	0.0183	0.1675	0.0051	0.1819	0.2082	0.0054	0.0013	0.0055	0.0046	0.0141	0.0011	0.0053	0.0118	0.1426	0.1581	0.0011	6e-04	0.0077	0.0132	0.012	0.008	0.0137	0.0049	0.0013
2	rs6436115	156856880	0.83	0.326509998324372	0.97	0.0618608265030667	0.00740690797420576	0.0744485145023362	0.001	0.0017	0.0183	0.1679	0.0051	0.182	0.2084	0.0054	0.0013	0.0055	0.0046	0.0141	0.0011	0.0053	0.0119	0.1424	0.1578	0.0011	6e-04	0.0074	0.0132	0.012	0.0081	0.0137	0.0048	0.0013
2	rs6748811	156877774	0.84	0.289034762536342	0.97	0.0618608265030667	0.0109460794936892	0.0598781317127712	0.0011	0.0018	0.0181	0.1665	0.0051	0.1814	0.2089	0.0055	0.0014	0.0055	0.0046	0.0142	0.0013	0.0053	0.0118	0.143	0.158	0.0013	7e-04	0.007	0.0126	0.0121	0.0089	0.0134	0.005	0.0015
2	rs17244227	156882125	0.84	0.289034762536342	0.98	0.0519283998033082	0.011630416760125	0.0604061116483617	0.0011	0.0018	0.0181	0.1665	0.0051	0.1813	0.2089	0.0055	0.0014	0.0055	0.0046	0.0142	0.0013	0.0053	0.0118	0.143	0.1581	0.0013	7e-04	0.007	0.0126	0.0121	0.0089	0.0134	0.005	0.0015
2	rs1918172	156888500	0.84	0.289034762536342	0.97	0.0618608265030667	0.0138698509118458	0.0530082457957203	0.0012	0.0018	0.018	0.1659	0.0051	0.1807	0.2091	0.0054	0.0015	0.0055	0.0047	0.0142	0.0014	0.0054	0.0116	0.1429	0.1583	0.0014	7e-04	0.0069	0.0123	0.0121	0.0095	0.0138	0.005	0.0016
2	rs1949942	156891578	0.84	0.289034762536342	0.97	0.0618608265030667	0.013955819890779	0.05102417148622	0.0012	0.0019	0.0182	0.1666	0.005	0.1802	0.208	0.0054	0.0015	0.0055	0.0047	0.0142	0.0014	0.0054	0.0115	0.1427	0.1587	0.0014	7e-04	0.0069	0.0122	0.0122	0.0096	0.0139	0.0052	0.0016
2	rs116581708	156905481	0.84	0.289034762536342	0.97	0.0618608265030667	0.0230018579181448	0.063142798584871	0.0013	0.0019	0.0182	0.1657	0.0051	0.1805	0.2083	0.0052	0.0016	0.0054	0.0048	0.0143	0.0014	0.0054	0.0111	0.1429	0.1597	0.0014	7e-04	0.0067	0.0115	0.0121	0.0097	0.0137	0.0054	0.0017
2	rs35396779	156909116	0.84	0.289034762536342	0.98	0.0519283998033082	0.0251420011639405	0.0521982510585336	0.0014	0.0019	0.0182	0.1653	0.0051	0.1805	0.2085	0.0052	0.0016	0.0054	0.0049	0.0143	0.0015	0.0055	0.011	0.143	0.16	0.0014	7e-04	0.0066	0.0113	0.0121	0.0099	0.0137	0.0054	0.0017
2	rs6728164	156910318	0.84	0.289034762536342	0.98	0.0519283998033082	0.0276923049496061	0.0546444086596844	0.0014	0.0019	0.0182	0.1649	0.0051	0.1804	0.2088	0.005	0.0016	0.0052	0.0049	0.0142	0.0015	0.0055	0.011	0.1433	0.1603	0.0014	7e-04	0.0066	0.0111	0.0121	0.0099	0.0139	0.0054	0.0017
2	rs1534259	156911378	0.84	0.289034762536342	0.98	0.0519283998033082	0.0288314913624827	0.0568807159807942	0.0014	0.0018	0.0182	0.1646	0.0051	0.1803	0.209	0.0048	0.0016	0.0051	0.0049	0.0141	0.0015	0.0055	0.011	0.1436	0.1605	0.0014	7e-04	0.0066	0.0111	0.0121	0.0099	0.0142	0.0054	0.0018
2	rs72906064	156911600	0.84	0.289034762536342	0.98	0.0519283998033082	0.0289325803077188	0.0568807159807942	0.0014	0.0018	0.0182	0.1646	0.0051	0.1804	0.2089	0.0048	0.0016	0.0051	0.0049	0.0141	0.0015	0.0055	0.011	0.1436	0.1605	0.0014	7e-04	0.0066	0.0111	0.0121	0.0099	0.0142	0.0054	0.0018
2	rs144511297	156912624	0.84	0.289034762536342	0.98	0.0519283998033082	0.029419018866464	0.0568807159807942	0.0014	0.0018	0.0182	0.1646	0.0051	0.1805	0.2089	0.0048	0.0016	0.0051	0.0049	0.0141	0.0015	0.0054	0.0109	0.1436	0.1605	0.0014	7e-04	0.0066	0.011	0.0121	0.0099	0.0142	0.0054	0.0018
2	rs13034611	156914685	0.84	0.289034762536342	0.98	0.0519283998033082	0.0302463944673456	0.0570096677885933	0.0014	0.0018	0.0183	0.1644	0.0051	0.1807	0.2089	0.0048	0.0016	0.0051	0.0049	0.0141	0.0015	0.0054	0.0109	0.1435	0.1605	0.0014	7e-04	0.0066	0.011	0.0121	0.0099	0.0142	0.0054	0.0018
2	rs17185023	156921590	0.84	0.289034762536342	0.98	0.0519283998033082	0.032325411216046	0.0559815651319115	0.0014	0.0018	0.0183	0.1639	0.0052	0.18	0.2089	0.0049	0.0016	0.0052	0.0049	0.0141	0.0015	0.0053	0.0107	0.1441	0.161	0.0014	7e-04	0.0066	0.011	0.0122	0.01	0.0143	0.0054	0.0018
2	rs16839962	156925286	0.84	0.289034762536342	0.98	0.0519283998033082	0.0342613297512771	0.0547711565714703	0.0014	0.0018	0.0182	0.1635	0.0052	0.1794	0.209	0.0049	0.0016	0.0052	0.0049	0.0142	0.0015	0.0053	0.0105	0.1445	0.1613	0.0014	7e-04	0.0067	0.011	0.0122	0.0101	0.0143	0.0054	0.0018
2	rs2139427	156932928	0.84	0.289034762536342	0.98	0.0519283998033082	0.048905331692958	0.0616012571642129	0.0014	0.0017	0.0184	0.1612	0.0053	0.18	0.209	0.0047	0.0017	0.0052	0.0049	0.014	0.0015	0.0053	0.0104	0.1452	0.1629	0.0014	7e-04	0.0066	0.0106	0.0119	0.0105	0.0143	0.0055	0.0017
2	rs10177924	156933553	0.84	0.289034762536342	0.98	0.0519283998033082	0.050424467874152	0.057526725948247	0.0015	0.0017	0.0184	0.1607	0.0053	0.18	0.209	0.0046	0.0017	0.0052	0.0049	0.014	0.0015	0.0054	0.0104	0.1453	0.1631	0.0014	7e-04	0.0065	0.0105	0.0119	0.0105	0.0144	0.0056	0.0017
2	rs67535212	156938071	0.83	0.326509998324372	0.98	0.0519283998033082	0.0699767714034975	0.0629408148667153	0.0015	0.0015	0.0183	0.1577	0.0054	0.1809	0.2097	0.0045	0.0018	0.0052	0.0049	0.0139	0.0015	0.0055	0.0105	0.1464	0.1643	0.0014	6e-04	0.0064	0.0101	0.0118	0.0107	0.0142	0.0057	0.0017
2	rs1113060	156948047	0.84	0.289034762536342	0.98	0.0519283998033082	0.0632294478267291	0.0690480901970368	0.0016	0.0015	0.0184	0.1572	0.0054	0.181	0.2096	0.0044	0.0018	0.0057	0.0048	0.014	0.0015	0.0054	0.0104	0.1468	0.1642	0.0014	7e-04	0.0063	0.0101	0.0117	0.0107	0.0141	0.0057	0.0017
2	rs1113061	156948356	0.84	0.289034762536342	0.98	0.0519283998033082	0.0628273348570122	0.069398192197637	0.0016	0.0015	0.0184	0.1572	0.0054	0.181	0.2096	0.0044	0.0018	0.0057	0.0048	0.014	0.0015	0.0054	0.0104	0.1468	0.1642	0.0014	7e-04	0.0063	0.0101	0.0117	0.0107	0.0141	0.0057	0.0017
2	rs55786392	156952364	0.84	0.289034762536342	0.98	0.0519283998033082	0.0676845117794569	0.081282539539209	0.0017	0.0015	0.0184	0.1573	0.0055	0.181	0.2096	0.0042	0.0019	0.006	0.0049	0.0141	0.0015	0.0054	0.0103	0.1467	0.1641	0.0015	7e-04	0.006	0.01	0.0116	0.0107	0.0139	0.0058	0.0018
2	rs1850883	156953825	0.84	0.289034762536342	0.98	0.0519283998033082	0.0512541982116009	0.0761886257580679	0.0018	0.0015	0.0185	0.1575	0.0055	0.181	0.2101	0.0042	0.0017	0.0064	0.0051	0.0141	0.0015	0.0055	0.0104	0.1463	0.1638	0.0014	7e-04	0.0057	0.0099	0.0115	0.0107	0.0137	0.006	0.0017
2	rs76240321	156956343	0.84	0.289034762536342	0.98	0.0519283998033082	0.0441108250042971	0.0837658791460273	0.0018	0.0015	0.0185	0.1577	0.0054	0.181	0.2104	0.0043	0.0016	0.0066	0.0052	0.0141	0.0014	0.0056	0.0105	0.146	0.1636	0.0014	6e-04	0.0055	0.0099	0.0114	0.0107	0.0136	0.0061	0.0016
2	rs116694104	156973151	0.84	0.289034762536342	0.98	0.0519283998033082	0.0426063055571126	0.0963863223204539	0.0018	0.0014	0.0185	0.1579	0.0054	0.1813	0.2108	0.0043	0.0015	0.0067	0.0053	0.0141	0.0014	0.0057	0.0106	0.1458	0.1632	0.0013	6e-04	0.0054	0.0099	0.0113	0.0107	0.0136	0.0062	0.0015
2	rs6736241	156975459	0.84	0.289034762536342	0.98	0.0519283998033082	0.0451439305606424	0.106845058101914	0.0018	0.0014	0.0185	0.158	0.0054	0.1817	0.211	0.0043	0.0015	0.0068	0.0053	0.0141	0.0014	0.0056	0.0106	0.1458	0.1629	0.0011	6e-04	0.0053	0.0099	0.0113	0.0107	0.0136	0.0062	0.0015
2	rs114588290	156984598	0.84	0.289034762536342	0.99	0.0433032320256267	0.0513376729097934	0.13077171605386	0.0018	0.0014	0.0183	0.1589	0.0053	0.1818	0.2118	0.0042	0.0015	0.0069	0.0053	0.0141	0.0013	0.0054	0.0104	0.1453	0.1628	0.0011	6e-04	0.0052	0.0097	0.0112	0.0109	0.0134	0.0062	0.0014
2	rs10167703	156984669	0.84	0.289034762536342	0.99	0.0433032320256267	0.051689264724659	0.134478707728928	0.0018	0.0014	0.0183	0.1589	0.0053	0.1818	0.2118	0.0042	0.0015	0.0069	0.0053	0.0141	0.0013	0.0054	0.0104	0.1453	0.1628	0.0011	6e-04	0.0052	0.0097	0.0112	0.0109	0.0134	0.0062	0.0014
2	rs17186802	156990715	0.84	0.289034762536342	0.99	0.0433032320256267	0.0508381938257606	0.173060705414726	0.0019	0.0013	0.018	0.1607	0.0051	0.1824	0.2125	0.004	0.0014	0.0071	0.0055	0.0138	0.0011	0.0054	0.0108	0.146	0.1625	0.001	6e-04	0.0043	0.0092	0.0108	0.0107	0.0133	0.006	0.0012
2	rs12694557	157001337	0.85	0.254661707966279	0.99	0.0433032320256267	0.0807012707001993	0.225481738887739	0.002	0.0012	0.0173	0.1613	0.0047	0.183	0.2122	0.0038	0.0012	0.0079	0.0054	0.0136	0.0011	0.0055	0.0109	0.1473	0.1642	8e-04	4e-04	0.0037	0.0082	0.0104	0.0106	0.0127	0.0056	0.0015
2	rs79004454	157011889	0.85	0.254661707966279	0.99	0.0433032320256267	0.0846517020891415	0.226678834282372	0.002	0.0012	0.0173	0.1614	0.0046	0.1828	0.2122	0.0038	0.0012	0.0079	0.0054	0.0136	0.0011	0.0055	0.0109	0.1474	0.1643	8e-04	4e-04	0.0037	0.0081	0.0103	0.0106	0.0127	0.0056	0.0016
2	rs72902177	157016257	0.85	0.254661707966279	1	0.0358647470334966	0.0835205300401666	0.232146024310052	0.002	0.0012	0.0173	0.1616	0.0047	0.1828	0.2121	0.0038	0.0012	0.0079	0.0054	0.0136	0.0011	0.0055	0.0109	0.1471	0.1643	8e-04	4e-04	0.0037	0.0082	0.0103	0.0106	0.0126	0.0056	0.0016
2	rs17187312	157017331	0.85	0.254661707966279	1	0.0358647470334966	0.0837045478431133	0.23072049778309	0.002	0.0012	0.0173	0.1616	0.0047	0.1828	0.2122	0.0038	0.0012	0.0079	0.0054	0.0136	0.0011	0.0055	0.0109	0.1471	0.1643	8e-04	4e-04	0.0037	0.0082	0.0103	0.0106	0.0126	0.0056	0.0016
2	rs80275277	157041921	0.86	0.223270892544248	1.04	0.0156965135294062	0.0973097241427134	0.231268441210747	0.0021	0.0012	0.0172	0.1622	0.0046	0.1823	0.2122	0.0038	0.0011	0.0079	0.0055	0.0134	0.0011	0.0055	0.0109	0.147	0.1654	8e-04	4e-04	0.0037	0.0081	0.01	0.0107	0.0123	0.0056	0.0016
2	rs114391980	157044009	0.86	0.223270892544248	1.04	0.0156965135294062	0.0983513681488436	0.234454778689623	0.0021	0.0012	0.0172	0.1622	0.0046	0.1822	0.2122	0.0038	0.0011	0.0079	0.0055	0.0134	0.0011	0.0055	0.0109	0.147	0.1655	8e-04	4e-04	0.0037	0.0081	0.01	0.0107	0.0123	0.0056	0.0016
2	rs1519792	157044181	0.86	0.223270892544248	1.04	0.0156965135294062	0.0997339098880588	0.236770881567235	0.0021	0.0012	0.0172	0.1622	0.0046	0.1822	0.2122	0.0038	0.0011	0.0079	0.0055	0.0134	0.0011	0.0055	0.0109	0.147	0.1655	8e-04	4e-04	0.0036	0.0081	0.01	0.0107	0.0123	0.0056	0.0016
2	rs12476167	157054836	0.86	0.223270892544248	1.04	0.0156965135294062	0.102744735491175	0.240425210901591	0.0021	0.0011	0.0172	0.1623	0.0046	0.1821	0.2122	0.0038	0.0011	0.0079	0.0055	0.0134	0.0011	0.0055	0.0109	0.147	0.1657	8e-04	4e-04	0.0036	0.0081	0.0099	0.0107	0.0123	0.0056	0.0016
2	rs11674307	157076320	0.86	0.223270892544248	1.04	0.0156965135294062	0.123776914314458	0.273288684295087	0.0022	0.0011	0.0171	0.1628	0.0045	0.1815	0.2124	0.0037	0.0011	0.0078	0.0055	0.0134	0.0012	0.0054	0.011	0.1469	0.1665	8e-04	3e-04	0.0036	0.008	0.0098	0.0108	0.0122	0.0055	0.0017
2	rs17188434	157096776	0.86	0.223270892544248	1.05	0.0125260333142508	0.117671887708846	0.263977194986213	0.0022	0.0011	0.017	0.1628	0.0045	0.1815	0.2124	0.0037	0.0011	0.0077	0.0055	0.0133	0.0012	0.0054	0.011	0.1467	0.1665	8e-04	3e-04	0.0039	0.008	0.0098	0.0108	0.0122	0.0056	0.0017
2	rs75388976	157097381	0.86	0.223270892544248	1.05	0.0125260333142508	0.117842887684321	0.2668404056607	0.0022	0.0011	0.017	0.1628	0.0045	0.1815	0.2124	0.0037	0.0011	0.0077	0.0055	0.0133	0.0012	0.0054	0.011	0.1467	0.1665	8e-04	3e-04	0.0039	0.008	0.0098	0.0108	0.0122	0.0056	0.0017
2	rs4664804	157108393	0.86	0.223270892544248	1.04	0.0156965135294062	0.116592419210868	0.276298668046304	0.0022	0.0011	0.0171	0.1628	0.0045	0.1812	0.2124	0.0037	0.0011	0.0077	0.0055	0.0134	0.0012	0.0054	0.0113	0.1461	0.1669	8e-04	3e-04	0.0039	0.008	0.0098	0.0108	0.0122	0.0056	0.0017
2	rs13019255	157122320	0.86	0.223270892544248	1.05	0.0125260333142508	0.0919854164505351	0.269022860928365	0.0022	0.0011	0.0169	0.1635	0.0043	0.1805	0.2134	0.0037	0.001	0.0077	0.0053	0.0131	0.0012	0.0053	0.0112	0.1456	0.1678	8e-04	3e-04	0.0038	0.0079	0.0097	0.0107	0.0123	0.0054	0.0017
2	rs74475025	157124814	0.86	0.223270892544248	1.05	0.0125260333142508	0.0919121152941361	0.268562937978987	0.0022	0.0011	0.0169	0.1635	0.0043	0.1804	0.2134	0.0037	0.001	0.0077	0.0053	0.0131	0.0013	0.0053	0.0112	0.1456	0.1678	8e-04	3e-04	0.0038	0.0079	0.0097	0.0107	0.0123	0.0054	0.0017
2	rs77796272	157134433	0.86	0.223270892544248	1.05	0.0125260333142508	0.0926958981741935	0.280599557323607	0.0022	0.0011	0.0169	0.1635	0.0043	0.1803	0.2136	0.0037	0.001	0.0077	0.0053	0.0131	0.0013	0.0053	0.0112	0.1456	0.1679	8e-04	3e-04	0.0037	0.0079	0.0097	0.0106	0.0123	0.0054	0.0017
2	rs72892124	157134497	0.86	0.223270892544248	1.05	0.0125260333142508	0.0813098672586799	0.279551517987119	0.0022	0.0011	0.0169	0.1635	0.0043	0.1803	0.2135	0.0037	0.001	0.0077	0.0053	0.0131	0.0013	0.0053	0.0112	0.1456	0.1678	0.0011	3e-04	0.0037	0.0078	0.0097	0.0106	0.0123	0.0054	0.0017
2	rs707125	157136844	0.86	0.223270892544248	1.05	0.0125260333142508	0.0813776700872142	0.296107282084802	0.0022	0.0011	0.0169	0.1635	0.0043	0.1804	0.2135	0.0037	0.001	0.0077	0.0053	0.0131	0.0013	0.0053	0.0112	0.1455	0.1679	0.0011	3e-04	0.0037	0.0078	0.0097	0.0106	0.0123	0.0054	0.0017
2	rs7589499	157143309	0.86	0.223270892544248	1.05	0.0125260333142508	0.0788708828860564	0.287382279670815	0.0022	0.0011	0.017	0.1634	0.0043	0.1806	0.2137	0.0037	0.001	0.0077	0.0054	0.0131	0.0013	0.0053	0.0112	0.1451	0.1678	0.0011	3e-04	0.0037	0.0078	0.0097	0.0106	0.0124	0.0054	0.0017
2	rs115852609	157145460	0.86	0.223270892544248	1.05	0.0125260333142508	0.0725917060660666	0.28025007722572	0.0022	0.0011	0.0169	0.1634	0.0044	0.1804	0.2137	0.0038	0.001	0.0077	0.0054	0.0131	0.0013	0.0053	0.0112	0.145	0.1678	0.0011	3e-04	0.0037	0.0078	0.0097	0.0106	0.0124	0.0054	0.0017
2	rs72892144	157148798	0.86	0.223270892544248	1.05	0.0125260333142508	0.0698538046216227	0.281765454544118	0.0022	0.0011	0.0169	0.1635	0.0044	0.1803	0.2137	0.0038	0.001	0.0077	0.0053	0.0131	0.0013	0.0053	0.0112	0.145	0.1678	0.0011	3e-04	0.0037	0.0078	0.0097	0.0106	0.0125	0.0054	0.0017
2	rs75371264	157149188	0.86	0.223270892544248	1.05	0.0125260333142508	0.0696287314269087	0.2803665557511	0.0022	0.0011	0.0169	0.1635	0.0044	0.1803	0.2137	0.0038	0.001	0.0077	0.0053	0.0131	0.0013	0.0053	0.0112	0.145	0.1678	0.0011	3e-04	0.0037	0.0078	0.0097	0.0106	0.0125	0.0054	0.0017
2	rs835473	157154709	0.86	0.223270892544248	1.05	0.0125260333142508	0.0664875895267061	0.272711009062895	0.0022	0.0011	0.0169	0.1636	0.0044	0.1801	0.2138	0.0038	0.001	0.0077	0.0053	0.013	0.0013	0.0053	0.0112	0.1449	0.1679	0.0011	3e-04	0.0037	0.0078	0.0097	0.0107	0.0125	0.0054	0.0017
2	rs76923064	157157148	0.86	0.223270892544248	1.05	0.0125260333142508	0.0651870864438539	0.261807608332423	0.0022	0.0011	0.0169	0.1636	0.0044	0.1801	0.2138	0.0038	0.001	0.0077	0.0053	0.013	0.0013	0.0053	0.0112	0.1448	0.1679	0.0011	3e-04	0.0037	0.0078	0.0097	0.0107	0.0125	0.0054	0.0017
2	rs75520093	157169867	0.86	0.223270892544248	1.05	0.0125260333142508	0.0652850199605912	0.251156942551563	0.0021	0.0011	0.0169	0.1638	0.0043	0.1799	0.214	0.0038	0.001	0.0077	0.0053	0.013	0.0013	0.0052	0.0112	0.1448	0.1683	0.0011	3e-04	0.0037	0.0077	0.0097	0.0107	0.0126	0.0054	0.0016
2	rs115647573	157172404	0.86	0.223270892544248	1.06	0.00991668488433966	0.0642712235871345	0.242760004644919	0.0021	0.0011	0.0168	0.1639	0.0042	0.1798	0.2142	0.0038	0.001	0.0078	0.0052	0.0129	0.0013	0.0052	0.0112	0.1447	0.1685	0.0011	3e-04	0.0036	0.0077	0.0097	0.0107	0.0126	0.0053	0.0016
2	rs12803	157181925	0.87	0.194736090082605	1.06	0.00991668488433966	0.0711105406841737	0.221038087386348	0.0019	0.001	0.0168	0.1649	0.0032	0.1796	0.2156	0.0037	0.001	0.0082	0.0049	0.0124	0.0016	0.0046	0.011	0.1434	0.1704	0.0011	4e-04	0.0033	0.0073	0.0095	0.011	0.013	0.005	0.0016
2	rs834835	157188145	0.87	0.194736090082605	1.09	0.00468440729968594	0.0703465176146883	0.235667061808882	0.0019	0.001	0.0168	0.1649	0.0032	0.1793	0.2157	0.0037	0.001	0.0082	0.0049	0.0123	0.0016	0.0046	0.011	0.1434	0.1705	0.0011	4e-04	0.0033	0.0073	0.0094	0.011	0.0131	0.005	0.0016
2	rs1107005	157197931	0.87	0.194736090082605	1.09	0.00468440729968594	0.0703053720193673	0.225046943191918	0.0019	0.001	0.0168	0.165	0.0031	0.1793	0.2158	0.0037	0.001	0.0082	0.0049	0.0123	0.0016	0.0046	0.011	0.1434	0.1706	0.0011	4e-04	0.0033	0.0073	0.0095	0.011	0.0131	0.005	0.0016
2	rs114117355	157214508	0.87	0.194736090082605	1.1	0.00358738244530259	0.07028480509991	0.209897476102261	0.0021	0.001	0.0167	0.1653	0.0031	0.1794	0.2161	0.0036	0.001	0.0081	0.0048	0.0122	0.0016	0.0045	0.011	0.1435	0.1706	0.0011	4e-04	0.0032	0.0072	0.0095	0.011	0.0131	0.0049	0.0016
2	rs16840312	157216204	0.87	0.194736090082605	1.1	0.00358738244530259	0.0706349758292628	0.213305102836358	0.0022	9e-04	0.0165	0.1657	0.003	0.1794	0.2164	0.0036	0.001	0.008	0.0047	0.0121	0.0016	0.0044	0.011	0.1435	0.1706	0.0011	4e-04	0.0031	0.007	0.0095	0.011	0.0131	0.0048	0.0016
2	rs11676485	157218343	0.88	0.168925028033099	1.09	0.00468440729968594	0.0605805264197135	0.212984867336905	0.0022	9e-04	0.0167	0.1668	0.0029	0.1792	0.2166	0.0036	0.0011	0.008	0.0046	0.0121	0.0016	0.0044	0.0109	0.1422	0.1714	0.0011	4e-04	0.003	0.0069	0.0095	0.0109	0.0133	0.0046	0.0016
2	rs116419596	157250248	0.88	0.168925028033099	1.09	0.00468440729968594	0.0594128484368138	0.222768759221642	0.0022	9e-04	0.0168	0.1672	0.0029	0.1786	0.2167	0.0036	0.0011	0.008	0.0046	0.0121	0.0017	0.0043	0.0109	0.1421	0.1719	0.0011	5e-04	0.0029	0.0067	0.0094	0.0108	0.0133	0.0045	0.0016
2	rs72899420	157262430	0.88	0.168925028033099	1.09	0.00468440729968594	0.0592840344481794	0.220498158502243	0.0022	9e-04	0.0169	0.1673	0.0028	0.1785	0.2167	0.0035	0.0011	0.008	0.0046	0.0121	0.0017	0.0043	0.0109	0.1421	0.1719	0.0011	5e-04	0.0029	0.0066	0.0094	0.0108	0.0133	0.0045	0.0016
2	rs298289	157282076	0.88	0.168925028033099	1.09	0.00468440729968594	0.0591186886868485	0.219850814886909	0.0021	0.001	0.0169	0.1677	0.0028	0.178	0.2167	0.0035	0.0012	0.0081	0.0046	0.0122	0.0018	0.0043	0.0109	0.142	0.1725	0.0012	5e-04	0.0029	0.0064	0.0093	0.0106	0.0133	0.0045	0.0016
2	rs116810955	157294477	0.88	0.168925028033099	1.09	0.00468440729968594	0.0503914680867271	0.223635747212116	0.0021	0.001	0.017	0.1692	0.0027	0.1777	0.2169	0.0035	0.0012	0.0081	0.0044	0.0122	0.0018	0.0042	0.0109	0.1411	0.1726	0.0012	5e-04	0.0028	0.0062	0.0091	0.0104	0.0132	0.0044	0.0017
2	rs116496946	157300038	0.88	0.168925028033099	1.09	0.00468440729968594	0.0472119015856253	0.228532937720587	0.0021	0.001	0.017	0.1698	0.0027	0.1776	0.2169	0.0035	0.0013	0.0081	0.0044	0.0123	0.0018	0.0042	0.0108	0.1408	0.1727	0.0012	6e-04	0.0027	0.0062	0.0091	0.0103	0.0132	0.0044	0.0017
2	rs11694661	157303460	0.89	0.145699762692903	1.09	0.00468440729968594	0.0463490955064111	0.232804915938675	0.0022	0.001	0.017	0.1701	0.0027	0.1776	0.217	0.0034	0.0013	0.0081	0.0044	0.0123	0.0019	0.0041	0.0108	0.1406	0.1727	0.0012	6e-04	0.0027	0.0061	0.0091	0.0103	0.0132	0.0044	0.0017
2	rs298232	157305187	0.89	0.145699762692903	1.09	0.00468440729968594	0.0458830158772409	0.235777369120738	0.0022	0.001	0.017	0.1701	0.0027	0.1776	0.217	0.0034	0.0013	0.0081	0.0044	0.0123	0.0019	0.0041	0.0108	0.1406	0.1727	0.0012	6e-04	0.0027	0.0061	0.0091	0.0103	0.0132	0.0044	0.0017
2	rs683747	157317076	0.89	0.145699762692903	1.09	0.00468440729968594	0.0441258998129747	0.236218764368775	0.0022	0.001	0.0171	0.1703	0.0027	0.1775	0.217	0.0034	0.0013	0.0081	0.0044	0.0123	0.0018	0.0041	0.0108	0.1404	0.1728	0.0012	6e-04	0.0027	0.006	0.0091	0.0103	0.0132	0.0043	0.0017
2	rs114694344	157322842	0.89	0.145699762692903	1.09	0.00468440729968594	0.0429309875307107	0.23467504402318	0.0023	0.001	0.0171	0.1704	0.0027	0.1775	0.217	0.0034	0.0013	0.0081	0.0044	0.0123	0.0018	0.0041	0.0108	0.1403	0.1729	0.0012	6e-04	0.0027	0.006	0.0091	0.0103	0.0132	0.0043	0.0016
2	rs72893397	157326332	0.89	0.145699762692903	1.09	0.00468440729968594	0.0429457858686124	0.23467504402318	0.0023	0.001	0.0171	0.1704	0.0027	0.1775	0.217	0.0034	0.0013	0.0081	0.0044	0.0123	0.0018	0.0041	0.0108	0.1403	0.1729	0.0012	6e-04	0.0027	0.006	0.0091	0.0103	0.0132	0.0043	0.0016
2	rs115571839	157345595	0.89	0.145699762692903	1.1	0.00358738244530259	0.0420057068276458	0.232914789816243	0.0023	0.001	0.0172	0.1705	0.0027	0.1775	0.217	0.0034	0.0013	0.0081	0.0044	0.0123	0.0018	0.0041	0.0108	0.1403	0.1729	0.0012	6e-04	0.0027	0.006	0.0091	0.0102	0.0132	0.0043	0.0016
2	rs72895876	157349108	0.89	0.145699762692903	1.1	0.00358738244530259	0.0409364280100101	0.233464410079361	0.0023	0.001	0.0172	0.1705	0.0027	0.1775	0.217	0.0034	0.0013	0.0081	0.0044	0.0123	0.0018	0.0041	0.0108	0.1403	0.1729	0.0012	6e-04	0.0027	0.006	0.0091	0.0102	0.0132	0.0043	0.0016
2	rs77390864	157356941	0.9	0.124917206299546	1.1	0.00358738244530259	0.0203766865646459	0.263291458474518	0.0021	0.001	0.018	0.1721	0.0029	0.1775	0.217	0.0031	0.0014	0.008	0.0043	0.0124	0.0014	0.0038	0.0109	0.1385	0.1745	0.0012	7e-04	0.0027	0.0051	0.009	0.0099	0.0136	0.0041	0.0011
2	rs116224153	157363328	0.9	0.124917206299546	1.13	0.00152967313523666	0.0203679378666942	0.272018297766819	0.0021	0.001	0.018	0.1722	0.0029	0.1775	0.217	0.0031	0.0014	0.008	0.0043	0.0124	0.0014	0.0038	0.0109	0.1384	0.1746	0.0012	7e-04	0.0026	0.0051	0.009	0.0099	0.0137	0.0041	0.0011
2	rs76512401	157378199	0.9	0.124917206299546	1.13	0.00152967313523666	0.0192536285769194	0.271441454797163	0.0021	0.0011	0.0181	0.1723	0.0029	0.1774	0.217	0.0031	0.0014	0.008	0.0043	0.0125	0.0013	0.0038	0.0109	0.1383	0.1747	0.0012	7e-04	0.0027	0.0051	0.009	0.0099	0.0137	0.0041	0.0011
2	rs115419570	157378956	0.9	0.124917206299546	1.13	0.00152967313523666	0.0192536285769194	0.271556793075828	0.0021	0.0011	0.0181	0.1723	0.0029	0.1774	0.217	0.0031	0.0014	0.008	0.0043	0.0125	0.0013	0.0038	0.0109	0.1383	0.1747	0.0012	7e-04	0.0027	0.0051	0.009	0.0099	0.0137	0.0041	0.0011
2	rs2568816	157391576	0.9	0.124917206299546	1.13	0.00152967313523666	0.0193208910614128	0.272595519357223	0.0021	0.0011	0.0181	0.1723	0.0029	0.1774	0.217	0.0031	0.0014	0.008	0.0043	0.0125	0.0013	0.0038	0.0109	0.1383	0.1747	0.0012	7e-04	0.0027	0.0051	0.009	0.0099	0.0137	0.0041	0.0011
2	rs2116665	157406249	0.9	0.124917206299546	1.13	0.00152967313523666	0.0202980462691735	0.285154906800068	0.0021	0.001	0.0182	0.1726	0.003	0.1775	0.2167	0.0031	0.0014	0.008	0.0043	0.0125	0.0013	0.0038	0.011	0.138	0.175	0.0012	7e-04	0.0027	0.0051	0.009	0.0099	0.0134	0.0041	0.001
2	rs12474824	157410183	0.9	0.124917206299546	1.13	0.00152967313523666	0.0205522330146751	0.288674221462003	0.0021	0.001	0.0182	0.1728	0.0029	0.1775	0.2166	0.0031	0.0014	0.008	0.0043	0.0125	0.0013	0.0038	0.011	0.1379	0.175	0.0012	7e-04	0.0027	0.0051	0.009	0.0099	0.0134	0.0041	0.0011
2	rs62176618	157420474	0.91	0.106429816649543	1.13	0.00152967313523666	0.0206757655900319	0.292796633443496	0.0021	0.001	0.0182	0.1729	0.0029	0.1775	0.2166	0.0031	0.0014	0.008	0.0043	0.0125	0.0013	0.0038	0.011	0.1379	0.175	0.0012	7e-04	0.0027	0.0051	0.009	0.0099	0.0134	0.0041	0.0011
2	rs7607845	157422666	0.91	0.106429816649543	1.13	0.00152967313523666	0.0208442756839078	0.29836018411788	0.0021	0.001	0.0182	0.173	0.0029	0.1774	0.2165	0.0031	0.0014	0.0079	0.0043	0.0125	0.0014	0.0038	0.011	0.1378	0.175	0.0012	7e-04	0.0027	0.0051	0.009	0.0099	0.0134	0.0041	0.0011
2	rs17266406	157424537	0.91	0.106429816649543	1.13	0.00152967313523666	0.0184678586030316	0.297173804336051	0.0021	0.001	0.0182	0.173	0.0032	0.1773	0.2165	0.0031	0.0014	0.0079	0.0043	0.0124	0.0014	0.0038	0.011	0.1378	0.1751	0.0012	7e-04	0.0026	0.0051	0.009	0.0099	0.0134	0.0041	0.0011
2	rs72907907	157430667	0.91	0.106429816649543	1.13	0.00152967313523666	0.01764263699885	0.286443794630137	0.0021	0.001	0.0182	0.173	0.0033	0.1773	0.2165	0.0031	0.0014	0.0079	0.0043	0.0124	0.0014	0.0038	0.011	0.1377	0.1751	0.0012	7e-04	0.0026	0.0051	0.009	0.0099	0.0134	0.0041	0.0011
2	rs78679811	157430759	0.91	0.106429816649543	1.13	0.00152967313523666	0.01765839908505	0.286678328200725	0.0021	0.001	0.0182	0.173	0.0033	0.1773	0.2165	0.0031	0.0014	0.0079	0.0043	0.0124	0.0014	0.0038	0.011	0.1377	0.1751	0.0012	7e-04	0.0026	0.0051	0.009	0.0099	0.0134	0.0041	0.0011
2	rs7586190	157432738	0.91	0.106429816649543	1.14	0.00113127902875636	0.0176505167545119	0.283633965185847	0.0021	0.001	0.0182	0.173	0.0033	0.1773	0.2165	0.0031	0.0014	0.0079	0.0043	0.0124	0.0014	0.0038	0.011	0.1377	0.1751	0.0012	7e-04	0.0026	0.0051	0.009	0.0099	0.0134	0.0042	0.0011
2	rs76796311	157455079	0.91	0.106429816649543	1.14	0.00113127902875636	0.0147681644136467	0.260667970731158	0.002	0.0011	0.0184	0.1735	0.0032	0.176	0.216	0.0032	0.0014	0.008	0.0044	0.0125	0.0015	0.0039	0.0113	0.1368	0.1755	0.0013	8e-04	0.0028	0.0052	0.009	0.0097	0.0133	0.0043	0.0011
2	rs7561693	157456236	0.91	0.106429816649543	1.14	0.00113127902875636	0.0146510054106191	0.26294879905751	0.002	0.0011	0.0184	0.1735	0.0032	0.176	0.216	0.0032	0.0014	0.008	0.0044	0.0125	0.0015	0.0039	0.0113	0.1368	0.1755	0.0013	8e-04	0.0028	0.0052	0.009	0.0097	0.0133	0.0043	0.0011
2	rs17267465	157460290	0.92	0.0900864543555373	1.14	0.00113127902875636	0.0126147060606085	0.242648660608635	0.0021	0.0011	0.0184	0.1737	0.0032	0.175	0.2152	0.0035	0.0015	0.0081	0.0045	0.0124	0.0016	0.004	0.0114	0.137	0.1755	0.0015	9e-04	0.0029	0.0052	0.009	0.0098	0.0134	0.0044	0.0012
2	rs12694677	157463796	0.92	0.0900864543555373	1.14	0.00113127902875636	0.0118518143931699	0.254993235137525	0.0021	0.0011	0.0184	0.1739	0.0032	0.1745	0.2148	0.0036	0.0016	0.0082	0.0045	0.0123	0.0016	0.004	0.0114	0.1371	0.1755	0.0017	0.001	0.003	0.0052	0.0089	0.0098	0.0134	0.0044	0.0012
2	rs16840578	157464124	0.92	0.0900864543555373	1.14	0.00113127902875636	0.0128686529108481	0.250369401154829	0.0021	0.0012	0.0184	0.1738	0.0033	0.1745	0.2147	0.0036	0.0016	0.0082	0.0045	0.0123	0.0016	0.004	0.0114	0.1374	0.1755	0.0017	0.001	0.003	0.0052	0.0089	0.0098	0.0133	0.0044	0.0011
2	rs16840585	157466322	0.92	0.0900864543555373	1.15	0.000829225569170049	0.0132025526639991	0.232475394744211	0.0022	0.0012	0.0184	0.1739	0.0032	0.1744	0.2147	0.0036	0.0016	0.0082	0.0045	0.0123	0.0017	0.0041	0.0114	0.1373	0.1755	0.0017	0.001	0.003	0.0052	0.0089	0.0098	0.0133	0.0044	0.0011
2	rs114380720	157475464	0.92	0.0900864543555373	1.15	0.000829225569170049	0.0115438825408385	0.220822063965596	0.0022	0.0012	0.0184	0.1739	0.0033	0.1743	0.2146	0.0036	0.0016	0.0083	0.0046	0.0123	0.0017	0.0041	0.0115	0.1372	0.1753	0.0018	0.001	0.003	0.0052	0.0089	0.0096	0.0131	0.0044	0.0012
2	rs13427625	157477855	0.92	0.0900864543555373	1.16	0.000602396465643914	0.0110849224301394	0.216301608967598	0.0022	0.0012	0.0184	0.1739	0.0033	0.1742	0.2146	0.0037	0.0016	0.0083	0.0046	0.0123	0.0018	0.0041	0.0116	0.1371	0.1752	0.0018	0.001	0.003	0.0052	0.0089	0.0096	0.0131	0.0044	0.0012
2	rs1432578	157481872	0.92	0.0900864543555373	1.16	0.000602396465643914	0.00462351938938333	0.199993765811389	0.0023	0.0012	0.0183	0.1737	0.0035	0.1736	0.2142	0.0038	0.0016	0.0086	0.0047	0.0123	0.0018	0.0046	0.0119	0.1365	0.1747	0.002	0.0011	0.0034	0.0055	0.009	0.0091	0.0133	0.0045	0.0013
2	rs11902347	157483435	0.92	0.0900864543555373	1.16	0.000602396465643914	0.00435624082589615	0.190354815795888	0.0024	0.0012	0.0184	0.1737	0.0035	0.1735	0.2141	0.0038	0.0016	0.0086	0.0049	0.0122	0.0019	0.0048	0.012	0.1358	0.174	0.0022	0.0012	0.0034	0.0055	0.0091	0.0091	0.0134	0.0045	0.0014
2	rs10179111	157489612	0.93	0.0757334056000413	1.16	0.000602396465643914	0.0035634695368526	0.184324051582326	0.0024	0.0012	0.0184	0.1738	0.0036	0.1733	0.2142	0.0039	0.0016	0.0086	0.0049	0.0121	0.0019	0.0049	0.0122	0.1349	0.1739	0.0023	0.0013	0.0034	0.0056	0.0091	0.009	0.0137	0.0045	0.0014
2	rs113743704	157496985	0.93	0.0757334056000413	1.16	0.000602396465643914	0.00308308267043214	0.182700060279102	0.0024	0.0012	0.0184	0.1738	0.0036	0.1732	0.2142	0.004	0.0016	0.0086	0.0049	0.0121	0.0019	0.0049	0.0122	0.1347	0.1738	0.0024	0.0013	0.0034	0.0056	0.0092	0.0089	0.0138	0.0045	0.0014
2	rs115403769	157506324	0.93	0.0757334056000413	1.16	0.000602396465643914	0.00259381059643602	0.18188991549038	0.0024	0.0013	0.0184	0.1739	0.0037	0.1731	0.2142	0.0041	0.0016	0.0086	0.0049	0.0121	0.0019	0.005	0.0123	0.1343	0.1738	0.0024	0.0013	0.0033	0.0056	0.0092	0.0089	0.0139	0.0046	0.0014
2	rs62178493	157507076	0.93	0.0757334056000413	1.17	0.00043368729864556	0.00256866933358872	0.181586430193499	0.0024	0.0013	0.0184	0.1739	0.0037	0.1731	0.2142	0.0041	0.0016	0.0086	0.0049	0.0121	0.0019	0.005	0.0123	0.1343	0.1738	0.0024	0.0013	0.0033	0.0056	0.0092	0.0089	0.0139	0.0046	0.0014
2	rs68052276	157507665	0.93	0.0757334056000413	1.17	0.00043368729864556	0.00193873461760822	0.187995967475814	0.0024	0.0013	0.0184	0.1739	0.0037	0.1732	0.2143	0.0041	0.0016	0.0086	0.0049	0.0121	0.0019	0.005	0.0123	0.1343	0.1738	0.0024	0.0013	0.0033	0.0056	0.0092	0.0086	0.014	0.0046	0.0014
2	rs72913646	157512362	0.93	0.0757334056000413	1.17	0.00043368729864556	0.00196167122750134	0.188098317716734	0.0024	0.0013	0.0184	0.1739	0.0037	0.1732	0.2143	0.0041	0.0016	0.0086	0.0049	0.0121	0.0019	0.0049	0.0123	0.1343	0.1738	0.0024	0.0013	0.0033	0.0056	0.0092	0.0086	0.014	0.0046	0.0014
2	rs72913654	157519888	0.93	0.0757334056000413	1.18	0.0003094110508256	0.002151604353113	0.19025204923699	0.0024	0.0012	0.0183	0.1741	0.0037	0.1732	0.2143	0.0041	0.0016	0.0086	0.0049	0.0123	0.0018	0.0048	0.0123	0.1342	0.1738	0.0024	0.0012	0.0033	0.0056	0.0092	0.0085	0.014	0.0046	0.0014
2	rs13025367	157527653	0.93	0.0757334056000413	1.21	0.000106374031200048	0.0027963574869794	0.192826857139163	0.0022	0.0012	0.0183	0.1745	0.0037	0.1733	0.2145	0.0041	0.0016	0.0086	0.0049	0.0127	0.0017	0.0045	0.0123	0.1337	0.1739	0.0024	0.0011	0.0033	0.0057	0.0092	0.0085	0.0141	0.0046	0.0013
2	rs17268385	157534037	0.93	0.0757334056000413	1.21	0.000106374031200048	0.00333065720103509	0.195517067294182	0.0022	0.0012	0.0182	0.1744	0.0038	0.1733	0.2143	0.0041	0.0015	0.0087	0.005	0.0128	0.0016	0.0046	0.0123	0.1334	0.174	0.0023	0.0011	0.0034	0.0057	0.0092	0.0085	0.0141	0.0049	0.0013
2	rs62178510	157534775	0.93	0.0757334056000413	1.27	9.80158888463349e-06	0.00340837317038435	0.196555111932767	0.0022	0.0012	0.0182	0.1744	0.0038	0.1733	0.2143	0.0042	0.0015	0.0087	0.005	0.0127	0.0016	0.0046	0.0123	0.1334	0.174	0.0023	0.0011	0.0034	0.0057	0.0092	0.0085	0.0141	0.0049	0.0013
2	rs16840676	157539407	0.93	0.0757334056000413	1.27	9.80158888463349e-06	0.0034693018574277	0.200098280091816	0.0022	0.0012	0.0182	0.1744	0.0038	0.1734	0.214	0.0042	0.0015	0.0087	0.005	0.0127	0.0016	0.0046	0.0123	0.1335	0.1741	0.0023	0.0011	0.0034	0.0057	0.0092	0.0085	0.0141	0.005	0.0013
2	rs80245786	157542976	0.93	0.0757334056000413	1.27	9.80158888463349e-06	0.00355882956790366	0.210216168616924	0.0022	0.0012	0.0182	0.1743	0.0038	0.1734	0.2139	0.0042	0.0015	0.0087	0.005	0.0127	0.0017	0.0046	0.0123	0.1335	0.1741	0.0023	0.0011	0.0034	0.0057	0.0092	0.0084	0.0141	0.005	0.0013
2	rs7601713	157552860	0.93	0.0757334056000413	1.27	9.80158888463349e-06	0.00425920033775135	0.231268441210747	0.0022	0.0012	0.0183	0.1739	0.0038	0.1732	0.2138	0.0042	0.0015	0.0087	0.0049	0.0125	0.0017	0.0046	0.0123	0.1338	0.1742	0.0024	0.0011	0.0034	0.0057	0.0092	0.0084	0.0142	0.005	0.0013
2	rs59209978	157554520	0.93	0.0757334056000413	1.27	9.80158888463349e-06	0.00490646377462684	0.241202673904836	0.0022	0.0012	0.0183	0.1738	0.0038	0.1732	0.2138	0.0042	0.0015	0.0087	0.0049	0.0125	0.0017	0.0046	0.0123	0.1339	0.1742	0.0024	0.0011	0.0034	0.0057	0.0092	0.0084	0.0142	0.005	0.0013
2	rs1564084	157564354	1	0.0181319503600048	1.27	9.80158888463349e-06	0.00306450397608765	0.19344655532836	0.0023	0.0015	0.0203	0.1685	0.0039	0.1701	0.2049	0.0046	0.0014	0.0087	0.0055	0.0135	0.002	0.005	0.0145	0.1329	0.1743	0.0033	0.001	0.0043	0.0072	0.0114	0.0081	0.0184	0.0063	0.0018
2	rs116538582	157564370	1	0.0181319503600048	1.27	9.80158888463349e-06	0.0030851524875471	0.195413364884309	0.0023	0.0015	0.0203	0.1685	0.0039	0.17	0.2049	0.0046	0.0014	0.0087	0.0055	0.0135	0.002	0.005	0.0145	0.1329	0.1743	0.0033	0.001	0.0043	0.0072	0.0114	0.0081	0.0184	0.0063	0.0018
2	rs72895774	157570574	1	0.0181319503600048	1.27	9.80158888463349e-06	0.00344663590226309	0.192207832856813	0.0022	0.0015	0.0203	0.1683	0.0039	0.1698	0.2048	0.0047	0.0014	0.0087	0.0055	0.0135	0.002	0.0051	0.0147	0.1322	0.1751	0.0033	0.001	0.0044	0.0072	0.0114	0.0081	0.0183	0.0063	0.0018
2	rs2352126	157570960	1	0.0181319503600048	1.27	9.80158888463349e-06	0.000876915372764082	0.18330847945307	0.0022	0.0015	0.0203	0.1684	0.0039	0.1699	0.2048	0.0048	0.0014	0.0087	0.0055	0.0135	0.002	0.0051	0.0147	0.1322	0.1752	0.0027	0.001	0.0044	0.0074	0.0114	0.0081	0.0183	0.0063	0.0018
2	rs79422536	157576004	1	0.0181319503600048	1.27	9.80158888463349e-06	0.00107805682720362	0.181991115950317	0.0021	0.0015	0.0204	0.1682	0.0039	0.1703	0.2045	0.0049	0.0014	0.0088	0.0055	0.0135	0.002	0.0052	0.0148	0.1323	0.175	0.0026	0.001	0.0044	0.0075	0.0113	0.008	0.0184	0.0063	0.0018
2	rs10202702	157583475	1.01	0.0142914875909092	1.27	9.80158888463349e-06	0.00138144793430612	0.190663228592348	0.0019	0.0014	0.0205	0.168	0.0039	0.1709	0.2042	0.0049	0.0013	0.0088	0.0055	0.0136	0.0017	0.0052	0.0149	0.1324	0.1749	0.0026	0.001	0.0044	0.0074	0.0112	0.008	0.0186	0.0063	0.0018
2	rs74832487	157585805	1.01	0.0142914875909092	1.32	1.03996956146499e-06	0.00133442695539361	0.188200686942018	0.0019	0.0014	0.0205	0.168	0.0039	0.1709	0.2042	0.005	0.0013	0.0088	0.0055	0.0135	0.0017	0.0052	0.015	0.1323	0.175	0.0026	0.001	0.0044	0.0074	0.0112	0.008	0.0187	0.0063	0.0018
2	rs2219691	157592615	1.01	0.0142914875909092	1.32	1.03996956146499e-06	0.00133021788533537	0.183816025136893	0.0018	0.0014	0.0205	0.1678	0.0039	0.1709	0.2042	0.005	0.0013	0.0089	0.0055	0.0135	0.0017	0.0053	0.0152	0.1319	0.1751	0.0026	0.001	0.0045	0.0075	0.0112	0.0079	0.0188	0.0063	0.0018
2	rs72895798	157593517	1.01	0.0142914875909092	1.32	1.03996956146499e-06	0.00154486452697378	0.191795525003368	0.0018	0.0014	0.0205	0.1677	0.0038	0.171	0.2042	0.005	0.0013	0.0089	0.0055	0.0135	0.0017	0.0052	0.0151	0.1319	0.1752	0.0026	0.001	0.0045	0.0075	0.0112	0.0079	0.0188	0.0063	0.0018
2	rs12613297	157607139	1.02	0.0111619243707362	1.32	1.03996956146499e-06	0.00158565418416849	0.189738499501101	0.0018	0.0013	0.0206	0.167	0.0038	0.1716	0.2039	0.0052	0.0011	0.0088	0.0054	0.0135	0.0017	0.0051	0.0147	0.1319	0.1756	0.0024	0.001	0.0047	0.0078	0.0115	0.0076	0.019	0.0064	0.0018
2	rs1462497	157608225	1.02	0.0111619243707362	1.32	1.03996956146499e-06	0.00156635148105064	0.181485307142046	0.0018	0.0013	0.0206	0.1669	0.0038	0.1716	0.204	0.0052	0.0011	0.0088	0.0054	0.0135	0.0017	0.0051	0.0147	0.1319	0.1756	0.0024	0.001	0.0047	0.0078	0.0115	0.0076	0.019	0.0064	0.0018
2	rs72909113	157609546	1.02	0.0111619243707362	1.32	1.03996956146499e-06	0.00150725711407716	0.183207028072746	0.0018	0.0013	0.0207	0.1669	0.0038	0.1716	0.204	0.0049	0.0011	0.0088	0.0054	0.0136	0.0017	0.0051	0.0147	0.1319	0.1756	0.0024	0.001	0.0047	0.0079	0.0116	0.0077	0.0192	0.0064	0.0018
2	rs1993788	157610894	1.02	0.0111619243707362	1.33	6.45559182868313e-07	0.00128360773610078	0.169492884817012	0.0018	0.0013	0.0207	0.1668	0.0038	0.1716	0.2041	0.005	0.0011	0.0088	0.0054	0.0136	0.0017	0.0051	0.0147	0.1319	0.1756	0.0024	0.001	0.0047	0.0079	0.0117	0.0077	0.0191	0.0064	0.0018
2	rs61175878	157611059	1.02	0.0111619243707362	1.33	6.45559182868313e-07	0.00134287769031218	0.168604988694513	0.0018	0.0013	0.0207	0.1669	0.0038	0.1717	0.2038	0.005	0.0011	0.0088	0.0054	0.0136	0.0017	0.0051	0.0147	0.1319	0.1757	0.0024	0.001	0.0047	0.0079	0.0117	0.0076	0.0191	0.0064	0.0018
2	rs73024439	157611959	1.02	0.0111619243707362	1.33	6.45559182868313e-07	0.00150144878623169	0.186565060719387	0.0018	0.0013	0.0206	0.1668	0.0038	0.1717	0.2039	0.005	0.0011	0.0088	0.0054	0.0136	0.0017	0.0052	0.0147	0.1319	0.1757	0.0024	0.001	0.0047	0.0079	0.0117	0.0076	0.0191	0.0064	0.0018
2	rs115371549	157618010	1.02	0.0111619243707362	1.33	6.45559182868313e-07	0.00219698446818648	0.271441454797163	0.0018	0.0013	0.0206	0.1664	0.0038	0.1714	0.204	0.0053	0.0011	0.0088	0.0053	0.0136	0.0017	0.0054	0.0147	0.1317	0.1758	0.0024	0.001	0.0047	0.0079	0.0117	0.0076	0.0191	0.0063	0.0019
2	rs189439568	157625268	1.02	0.0111619243707362	1.33	6.45559182868313e-07	0.0022640689428134	0.272826513887828	0.0019	0.0014	0.0206	0.166	0.0038	0.1714	0.2043	0.0053	0.0011	0.0088	0.0053	0.0135	0.0017	0.0054	0.0145	0.1316	0.1758	0.0024	0.0011	0.0047	0.0079	0.0118	0.0076	0.0191	0.0063	0.002
2	rs72909146	157637103	1.02	0.0111619243707362	1.33	6.45559182868313e-07	0.00202144714329321	0.285623388143333	0.0019	0.0013	0.0206	0.1659	0.0038	0.1714	0.2044	0.0052	0.0011	0.0089	0.0053	0.0135	0.0017	0.0053	0.0145	0.1314	0.1759	0.0024	0.0011	0.0047	0.0079	0.0118	0.0076	0.0191	0.0063	0.0021
2	rs1494077	157639780	1.02	0.0111619243707362	1.33	6.45559182868313e-07	0.00226892296203334	0.308621369479292	0.0019	0.0013	0.0206	0.1658	0.0038	0.1713	0.2044	0.0052	0.0011	0.0089	0.0053	0.0137	0.0017	0.0053	0.0147	0.1314	0.1758	0.0024	0.0011	0.0047	0.0079	0.0118	0.0076	0.0191	0.0063	0.0021
2	rs72909149	157640725	1.02	0.0111619243707362	1.33	6.45559182868313e-07	0.00228190790078537	0.318622093693423	0.0019	0.0013	0.0206	0.1658	0.0038	0.1713	0.2044	0.0052	0.0011	0.0089	0.0053	0.0137	0.0017	0.0053	0.0147	0.1314	0.1758	0.0024	0.0011	0.0047	0.0079	0.0118	0.0076	0.0191	0.0063	0.0021
2	rs6748262	157651921	1.03	0.00863662774704095	1.33	6.45559182868313e-07	0.00208117197242609	0.361422738173099	0.002	0.0013	0.0206	0.1646	0.0038	0.171	0.2048	0.0053	0.0012	0.0092	0.0052	0.0141	0.0017	0.0054	0.015	0.1306	0.176	0.0024	0.0011	0.0048	0.0079	0.0119	0.0077	0.0193	0.006	0.0021
2	rs115167096	157655028	1.03	0.00863662774704095	1.33	6.45559182868313e-07	0.00426989792540356	0.413518225962656	0.002	0.0013	0.0205	0.1645	0.0038	0.171	0.2047	0.0053	0.0012	0.0092	0.0052	0.0142	0.0017	0.0054	0.015	0.1306	0.1759	0.0024	0.0011	0.0048	0.0079	0.0119	0.0077	0.0193	0.006	0.0021
2	rs28653536	157665572	1.06	0.00377636089595226	1.33	6.45559182868313e-07	0.00482638215391463	0.225155616494644	0.0022	0.0012	0.0207	0.1612	0.0041	0.1706	0.2022	0.0054	0.0012	0.01	0.0054	0.0155	0.0016	0.0051	0.0158	0.1297	0.1744	0.0024	0.0012	0.0054	0.0083	0.0142	0.0073	0.0204	0.007	0.0023
2	rs10168091	157666457	1.06	0.00377636089595226	1.33	6.45559182868313e-07	0.00282326231116519	0.196866886639905	0.0022	0.0015	0.0206	0.1612	0.0043	0.1709	0.202	0.0054	0.0012	0.0101	0.0054	0.0157	0.0015	0.0051	0.0158	0.1294	0.1742	0.0024	0.0012	0.0053	0.0084	0.0143	0.0072	0.0205	0.007	0.0023
2	rs6757549	157708966	1.07	0.00281021963228862	1.33	6.45559182868313e-07	0.00208117197242609	0.250481859145932	0.0022	0.0015	0.0207	0.1609	0.0047	0.171	0.2017	0.0054	0.0013	0.0102	0.0054	0.0159	0.0015	0.0051	0.0158	0.1293	0.1739	0.0022	0.0012	0.0053	0.0085	0.0144	0.0071	0.0205	0.0071	0.0023
2	rs16840941	157714842	1.07	0.00281021963228862	1.33	6.45559182868313e-07	0.00158808054224629	0.271672146516398	0.0022	0.0014	0.0208	0.1606	0.0048	0.1709	0.2016	0.0055	0.0012	0.0102	0.0054	0.0159	0.0015	0.005	0.0158	0.1296	0.1737	0.0022	0.0012	0.0054	0.0085	0.0144	0.0072	0.0206	0.0072	0.0022
2	rs62177030	157735419	1.09	0.00150970494756269	1.33	6.45559182868313e-07	0.00170556651744077	0.309341129294488	0.0025	0.0013	0.022	0.1582	0.0052	0.169	0.2003	0.0051	0.0013	0.011	0.0056	0.0175	0.0017	0.0051	0.0165	0.1293	0.1732	0.0022	0.0011	0.0054	0.0088	0.0153	0.0066	0.0211	0.0074	0.0021
2	rs16841040	157748051	1.09	0.00150970494756269	1.34	3.96973487966196e-07	0.00170942889821589	0.308621369479292	0.0025	0.0013	0.022	0.1582	0.0052	0.169	0.2003	0.0051	0.0013	0.011	0.0056	0.0175	0.0017	0.0051	0.0165	0.1293	0.1732	0.0022	0.0011	0.0054	0.0088	0.0153	0.0066	0.0211	0.0074	0.0021
2	rs10933271	157783439	1.09	0.00150970494756269	1.34	3.96973487966196e-07	0.00171717492085388	0.350048326218706	0.0026	0.0013	0.0223	0.1577	0.0053	0.1686	0.2	0.0051	0.0013	0.0112	0.0057	0.0178	0.0017	0.0051	0.0166	0.1292	0.1731	0.0023	0.0011	0.0054	0.0089	0.0155	0.0065	0.0213	0.0074	0.0021
2	rs72911300	157801334	1.09	0.00150970494756269	1.34	3.96973487966196e-07	0.00181101440305764	0.355785047937538	0.0027	0.0013	0.0223	0.1577	0.0053	0.1684	0.1998	0.0051	0.0013	0.0114	0.0057	0.0179	0.0017	0.0051	0.0166	0.1293	0.1731	0.0023	0.0011	0.0053	0.0089	0.0155	0.0065	0.0213	0.0074	0.0021
2	rs1600754	157815667	1.1	0.0010896622134029	1.33	6.45559182868313e-07	0.00176292875288768	0.297173804336051	0.0029	0.0012	0.0226	0.1574	0.0056	0.1676	0.1993	0.005	0.0014	0.0121	0.0058	0.0182	0.0018	0.0051	0.0167	0.1292	0.1728	0.0023	0.0012	0.0052	0.0087	0.0158	0.0064	0.0214	0.0075	0.0021
2	rs115821168	157818623	1.1	0.0010896622134029	1.34	3.96973487966196e-07	0.00181777606236498	0.30503009024352	0.0029	0.0013	0.0225	0.1574	0.0056	0.1676	0.1993	0.005	0.0014	0.012	0.0058	0.0182	0.0018	0.0051	0.0167	0.1292	0.1728	0.0023	0.0012	0.0052	0.0087	0.0158	0.0064	0.0213	0.0075	0.0021
2	rs7591639	157827484	1.1	0.0010896622134029	1.34	3.96973487966196e-07	0.00188373271156644	0.316324434414308	0.0029	0.0013	0.0225	0.1574	0.0056	0.1677	0.1995	0.005	0.0014	0.012	0.0058	0.0182	0.0018	0.0051	0.0167	0.1293	0.1728	0.0023	0.0012	0.0051	0.0086	0.0158	0.0064	0.0213	0.0075	0.0021
2	rs949868	157828261	1.1	0.0010896622134029	1.35	2.41819729431355e-07	0.00188652230114464	0.31704947963292	0.0029	0.0013	0.0225	0.1574	0.0056	0.1677	0.1995	0.005	0.0014	0.012	0.0058	0.0182	0.0018	0.0051	0.0167	0.1293	0.1728	0.0023	0.0012	0.0051	0.0086	0.0158	0.0064	0.0213	0.0075	0.0021
2	rs115258685	157832257	1.1	0.0010896622134029	1.35	2.41819729431355e-07	0.00220963763607522	0.325300772011758	0.0029	0.0013	0.0225	0.1574	0.0056	0.1679	0.1996	0.0047	0.0014	0.012	0.0057	0.0182	0.0018	0.0051	0.0166	0.1294	0.1729	0.0023	0.0012	0.0051	0.0085	0.0158	0.0064	0.0213	0.0075	0.0021
2	rs1481381	157837924	1.1	0.0010896622134029	1.35	2.41819729431355e-07	0.00252249599355146	0.337547162062978	0.0029	0.0013	0.0223	0.1574	0.0056	0.1682	0.2001	0.0045	0.0014	0.012	0.0057	0.0183	0.0017	0.0051	0.0166	0.1295	0.1729	0.0023	0.0012	0.0049	0.0083	0.0158	0.0063	0.0212	0.0074	0.0021
2	rs78047568	157846805	1.1	0.0010896622134029	1.35	2.41819729431355e-07	0.00255973772080195	0.358162325622447	0.0029	0.0013	0.0223	0.1574	0.0056	0.1682	0.2001	0.0045	0.0014	0.012	0.0057	0.0183	0.0017	0.0051	0.0166	0.1295	0.1729	0.0023	0.0012	0.0049	0.0083	0.0158	0.0063	0.0212	0.0074	0.0021
2	rs6740075	157863647	1.1	0.0010896622134029	1.35	2.41819729431355e-07	0.00268892123490245	0.417695230975355	0.0029	0.0013	0.0222	0.1573	0.0057	0.1684	0.2001	0.0044	0.0014	0.0121	0.0058	0.0182	0.0019	0.0051	0.0165	0.1294	0.173	0.0021	0.0012	0.0049	0.0081	0.016	0.0063	0.0214	0.0074	0.002
2	rs80110025	157876312	1.1	0.0010896622134029	1.35	2.41819729431355e-07	0.0031163325825834	0.497886361064351	0.0028	0.0013	0.0222	0.1572	0.0057	0.1684	0.2	0.0044	0.0014	0.0121	0.0058	0.0182	0.0019	0.0052	0.0165	0.1292	0.1731	0.0021	0.0012	0.0049	0.008	0.016	0.0063	0.0216	0.0075	0.002
2	rs16841206	157878707	1.1	0.0010896622134029	1.35	2.41819729431355e-07	0.0028562096562729	0.43649873326301	0.0027	0.0013	0.0223	0.157	0.0057	0.1685	0.1998	0.0044	0.0014	0.0121	0.0058	0.0182	0.002	0.0053	0.0165	0.1287	0.1733	0.002	0.0012	0.0049	0.0079	0.0162	0.0063	0.022	0.0075	0.0018
2	rs11888047	157902352	1.12	0.000550254110194478	1.35	2.41819729431355e-07	0.00771142506211988	0.424244502495123	0.0026	0.0015	0.0227	0.1554	0.0059	0.1685	0.1983	0.0042	0.0014	0.0131	0.0058	0.0178	0.0021	0.0058	0.0165	0.1277	0.1749	0.0014	8e-04	0.0055	0.0081	0.0163	0.0062	0.0229	0.0078	0.0016
2	rs1481234	157921236	1.12	0.000550254110194478	1.35	2.41819729431355e-07	0.00850784130504689	0.392935280557162	0.0026	0.0015	0.0228	0.1553	0.0059	0.1685	0.1986	0.0042	0.0014	0.0132	0.0058	0.0178	0.0019	0.0058	0.0165	0.1267	0.1753	0.0014	8e-04	0.0055	0.0081	0.0164	0.0062	0.0232	0.0079	0.0016
2	rs72916842	157921770	1.12	0.000550254110194478	1.35	2.41819729431355e-07	0.00870129528394335	0.394349922762874	0.0026	0.0015	0.0228	0.1553	0.0059	0.1684	0.1986	0.0042	0.0014	0.0132	0.0058	0.0178	0.002	0.0058	0.0165	0.1267	0.1753	0.0014	8e-04	0.0055	0.0081	0.0164	0.0062	0.0233	0.0079	0.0016
2	rs114797933	157932996	1.12	0.000550254110194478	1.34	3.96973487966196e-07	0.0134975465102351	0.43967623370103	0.0026	0.0015	0.0228	0.1554	0.0059	0.1686	0.1983	0.0042	0.0013	0.0133	0.0057	0.0177	0.0021	0.0058	0.0165	0.1264	0.1754	0.0014	8e-04	0.0056	0.0081	0.0164	0.0062	0.0233	0.008	0.0015
2	rs115444619	157934257	1.12	0.000550254110194478	1.34	3.96973487966196e-07	0.0138039890475164	0.433327400364691	0.0027	0.0015	0.0229	0.1554	0.0059	0.1686	0.1979	0.0042	0.0014	0.0133	0.0057	0.0177	0.0022	0.0058	0.0165	0.1265	0.1755	0.0014	8e-04	0.0056	0.0081	0.0164	0.0062	0.0233	0.008	0.0016
2	rs13403315	157935103	1.12	0.000550254110194478	1.34	3.96973487966196e-07	0.0136208118943042	0.429898791629352	0.0027	0.0015	0.0229	0.1554	0.0059	0.1686	0.1979	0.0042	0.0014	0.0133	0.0057	0.0177	0.0022	0.0058	0.0165	0.1265	0.1755	0.0014	8e-04	0.0056	0.0081	0.0164	0.0062	0.0233	0.008	0.0016
2	rs114976372	157938254	1.12	0.000550254110194478	1.34	3.96973487966196e-07	0.0146098199064608	0.445650545682155	0.0027	0.0015	0.0229	0.1554	0.0059	0.1686	0.1979	0.0042	0.0014	0.0133	0.0057	0.0177	0.0022	0.0058	0.0165	0.1265	0.1755	0.0014	8e-04	0.0056	0.0081	0.0164	0.0062	0.0233	0.008	0.0016
2	rs76722009	157951797	1.12	0.000550254110194478	1.34	3.96973487966196e-07	0.0173062368248339	0.43187594389242	0.0027	0.0015	0.0229	0.1554	0.0059	0.1686	0.1978	0.0042	0.0014	0.0133	0.0057	0.0177	0.0022	0.0058	0.0165	0.1264	0.1755	0.0014	8e-04	0.0056	0.0082	0.0164	0.0062	0.0233	0.008	0.0015
2	rs76944331	157963587	1.13	0.000384925789531722	1.34	3.96973487966196e-07	0.0178642449620246	0.442328836132061	0.0027	0.0015	0.0229	0.1554	0.0059	0.1685	0.1977	0.0042	0.0014	0.0133	0.0057	0.0177	0.0022	0.0058	0.0165	0.1264	0.1755	0.0014	8e-04	0.0056	0.0082	0.0164	0.0062	0.0233	0.008	0.0015
2	rs77754655	157980243	1.13	0.000384925789531722	1.34	3.96973487966196e-07	0.0187051985169416	0.465448547939201	0.0027	0.0014	0.023	0.1554	0.0059	0.1685	0.1976	0.0042	0.0014	0.0134	0.0057	0.0177	0.0022	0.0058	0.0166	0.1263	0.1755	0.0014	8e-04	0.0056	0.0082	0.0164	0.0062	0.0234	0.008	0.0015
2	rs62177570	157989971	1.13	0.000384925789531722	1.34	3.96973487966196e-07	0.0208709731106737	0.470163348564579	0.0027	0.0014	0.0231	0.1555	0.0059	0.1684	0.1976	0.0042	0.0014	0.0134	0.0057	0.0177	0.0022	0.0058	0.0166	0.1263	0.1755	0.0013	8e-04	0.0056	0.0082	0.0163	0.0062	0.0234	0.008	0.0015
2	rs185301007	158009304	1.13	0.000384925789531722	1.34	3.96973487966196e-07	0.0277032090964319	0.474079254663469	0.0027	0.0014	0.0233	0.1555	0.0059	0.1682	0.1975	0.0043	0.0013	0.0135	0.0056	0.0178	0.0022	0.0058	0.0167	0.1258	0.1755	0.0013	8e-04	0.0057	0.0084	0.0163	0.0062	0.0235	0.0081	0.0015
2	rs75543124	158011946	1.13	0.000384925789531722	1.34	3.96973487966196e-07	0.0293507997051211	0.494740372756423	0.0027	0.0014	0.0233	0.1555	0.0059	0.1682	0.1974	0.0043	0.0013	0.0135	0.0055	0.0179	0.0022	0.0058	0.0167	0.1257	0.1755	0.0013	7e-04	0.0058	0.0084	0.0163	0.0062	0.0236	0.0081	0.0015
2	rs7596456	158016910	1.13	0.000384925789531722	1.34	3.96973487966196e-07	0.0302231930867721	0.468814998408806	0.0027	0.0014	0.0235	0.1556	0.0059	0.168	0.1969	0.0043	0.0013	0.0136	0.0055	0.0179	0.0023	0.0058	0.0168	0.1255	0.1755	0.0013	7e-04	0.0059	0.0085	0.0163	0.0062	0.0237	0.0081	0.0014
2	rs67083123	158022215	1.13	0.000384925789531722	1.34	3.96973487966196e-07	0.0295329659729849	0.449511970866798	0.0027	0.0014	0.0236	0.1555	0.0059	0.168	0.1968	0.0043	0.0013	0.0136	0.0055	0.018	0.0023	0.0058	0.0169	0.1254	0.1755	0.0013	7e-04	0.0059	0.0086	0.0163	0.0062	0.0238	0.0081	0.0014
2	rs28714615	158022813	1.13	0.000384925789531722	1.33	6.45559182868313e-07	0.0302812200474787	0.457395053135212	0.0027	0.0014	0.0236	0.1555	0.0059	0.168	0.1968	0.0043	0.0013	0.0136	0.0055	0.018	0.0023	0.0058	0.0169	0.1254	0.1754	0.0013	7e-04	0.0059	0.0086	0.0163	0.0062	0.0238	0.0081	0.0014
2	rs71421023	158028420	1.14	0.000266446419576171	1.32	1.03996956146499e-06	0.0319018275358731	0.477868117494258	0.0027	0.0014	0.0236	0.1554	0.0059	0.168	0.1968	0.0043	0.0013	0.0136	0.0055	0.018	0.0023	0.0058	0.0169	0.1254	0.1754	0.0013	7e-04	0.0059	0.0086	0.0163	0.0062	0.0238	0.0081	0.0014
2	rs116775740	158063164	1.14	0.000266446419576171	1.32	1.03996956146499e-06	0.0370865647360831	0.551000682263586	0.0027	0.0014	0.0237	0.1548	0.0059	0.1677	0.1969	0.0044	0.0013	0.0136	0.0055	0.018	0.0023	0.0058	0.0173	0.1255	0.1751	0.0013	7e-04	0.006	0.0086	0.0164	0.0063	0.0239	0.0081	0.0014
2	rs263310	158068785	1.14	0.000266446419576171	1.32	1.03996956146499e-06	0.0326303721323579	0.540354684006104	0.0028	0.0015	0.0238	0.154	0.0059	0.1673	0.1971	0.0044	0.0014	0.0136	0.0055	0.018	0.0024	0.0058	0.0176	0.1256	0.1747	0.0013	7e-04	0.006	0.0086	0.0165	0.0064	0.024	0.0081	0.0014
2	rs72918706	158093835	1.14	0.000266446419576171	1.32	1.03996956146499e-06	0.0469597897599692	0.651634595764713	0.0028	0.0015	0.024	0.1539	0.0059	0.167	0.1972	0.0044	0.0014	0.0134	0.0054	0.0182	0.0025	0.0059	0.0177	0.1252	0.1743	0.0013	7e-04	0.0062	0.0086	0.0166	0.0064	0.0241	0.0082	0.0014
2	rs6706447	158098935	1.15	0.000182490765420138	1.33	6.45559182868313e-07	0.0446101502432638	0.743941234512503	0.0029	0.0015	0.0242	0.1537	0.0059	0.1666	0.1973	0.0044	0.0014	0.0133	0.0054	0.0184	0.0026	0.0059	0.0179	0.1248	0.1739	0.0013	7e-04	0.0064	0.0088	0.0166	0.0065	0.0242	0.0082	0.0015
2	rs78185326	158101570	1.15	0.000182490765420138	1.33	6.45559182868313e-07	0.0492293840813924	0.721880706399198	0.003	0.0015	0.0242	0.1537	0.0059	0.1665	0.1972	0.0044	0.0014	0.0133	0.0054	0.0184	0.0026	0.0059	0.0179	0.1247	0.1738	0.0014	8e-04	0.0064	0.0088	0.0166	0.0065	0.0243	0.0082	0.0015
2	rs61748237	158115129	1.15	0.000182490765420138	1.33	6.45559182868313e-07	0.0512541982116009	0.718442381114304	0.003	0.0015	0.0242	0.1537	0.0059	0.1664	0.1969	0.0044	0.0014	0.0133	0.0054	0.0184	0.0026	0.0059	0.018	0.1246	0.1737	0.0014	8e-04	0.0064	0.009	0.0166	0.0065	0.0243	0.0082	0.0016
2	rs16841426	158117300	1.15	0.000182490765420138	1.33	6.45559182868313e-07	0.0599484820717615	0.71739665820938	0.003	0.0015	0.0242	0.1538	0.0055	0.1664	0.1968	0.0044	0.0014	0.0133	0.0054	0.0185	0.0026	0.0059	0.0181	0.1246	0.1736	0.0014	8e-04	0.0064	0.0091	0.0166	0.0065	0.0243	0.0082	0.0017
2	rs62175180	158117683	1.15	0.000182490765420138	1.33	6.45559182868313e-07	0.0670045399760528	0.738224523115063	0.003	0.0015	0.0242	0.1538	0.0055	0.1664	0.1969	0.0044	0.0014	0.0133	0.0054	0.0185	0.0026	0.0059	0.0181	0.1246	0.1736	0.0014	8e-04	0.0064	0.0091	0.0166	0.0065	0.0243	0.0082	0.0017
2	rs6756958	158136933	1.16	0.000123666293730272	1.33	6.45559182868313e-07	0.0680261831434473	0.776921158528154	0.0031	0.0015	0.0244	0.1535	0.0055	0.1657	0.1971	0.0045	0.0014	0.0134	0.0055	0.0184	0.0026	0.0059	0.0183	0.1249	0.1733	0.0014	8e-04	0.0065	0.0092	0.0166	0.0066	0.0243	0.0081	0.0017
2	rs6759356	158140806	1.16	0.000123666293730272	1.33	6.45559182868313e-07	0.0641355463880078	0.754648225633612	0.0031	0.0015	0.0244	0.1534	0.0055	0.1656	0.1971	0.0045	0.0014	0.0135	0.0055	0.0184	0.0026	0.0059	0.0184	0.1249	0.1733	0.0014	8e-04	0.0065	0.0092	0.0166	0.0066	0.0243	0.0081	0.0018
2	rs714648	158141071	1.16	0.000123666293730272	1.33	6.45559182868313e-07	0.0901639513233767	0.808825161814699	0.0033	0.0015	0.0244	0.1533	0.0055	0.1655	0.1971	0.0045	0.0013	0.0135	0.0055	0.0184	0.0026	0.0059	0.0184	0.1249	0.1733	0.0011	8e-04	0.0065	0.0092	0.0167	0.0066	0.0244	0.0081	0.0017
2	rs13431631	158141949	1.16	0.000123666293730272	1.33	6.45559182868313e-07	0.0994256340083085	0.858345365965602	0.0033	0.0015	0.0245	0.1533	0.0055	0.1654	0.197	0.0045	0.0013	0.0135	0.0055	0.0184	0.0026	0.0059	0.0185	0.1249	0.1731	0.0011	8e-04	0.0066	0.0093	0.0167	0.0067	0.0244	0.0081	0.0017
2	rs2353289	158165955	1.19	3.60911576942917e-05	1.33	6.45559182868313e-07	0.168146664303596	0.998182985500436	0.0039	0.0018	0.0256	0.1511	0.0057	0.1642	0.1958	0.0046	0.0017	0.0129	0.0057	0.0191	0.0032	0.0066	0.0185	0.1243	0.1692	0.0015	0.0011	0.0069	0.0104	0.0173	0.0074	0.0247	0.008	0.0022
2	rs7596662	158166389	1.19	3.60911576942917e-05	1.32	1.03996956146499e-06	0.16663418905623	0.97233434341329	0.0041	0.0018	0.0258	0.1506	0.0057	0.1645	0.1956	0.0046	0.0018	0.0129	0.0057	0.0192	0.0033	0.0066	0.0185	0.1243	0.168	0.0016	0.0012	0.007	0.0106	0.0174	0.0076	0.0249	0.008	0.0022
2	rs17282140	158175652	1.26	1.39707385238437e-06	1.32	1.03996956146499e-06	0.422551032485531	1.2143425903717	0.0055	0.0022	0.0286	0.1488	0.0061	0.1595	0.1955	0.0058	0.002	0.0123	0.0064	0.0195	0.0037	0.007	0.0184	0.1227	0.1635	0.0024	0.0016	0.0074	0.0133	0.0167	0.0079	0.0262	0.008	0.0023
2	rs16841611	158177489	1.26	1.39707385238437e-06	1.32	1.03996956146499e-06	0.388423957527545	1.19314572395321	0.0055	0.0022	0.0287	0.1488	0.0061	0.1593	0.1955	0.0058	0.002	0.0123	0.0064	0.0195	0.0037	0.007	0.0184	0.1226	0.1633	0.0024	0.0017	0.0074	0.0134	0.0167	0.0079	0.0262	0.008	0.0023
2	rs13028288	158178551	1.26	1.39707385238437e-06	1.32	1.03996956146499e-06	0.398285018580878	1.19446858737179	0.0055	0.0022	0.0287	0.1487	0.0061	0.1593	0.1955	0.0059	0.002	0.0123	0.0064	0.0192	0.0037	0.0071	0.0184	0.1226	0.1635	0.0024	0.0017	0.0074	0.0135	0.0167	0.0079	0.0262	0.008	0.0023
2	rs75743030	158179621	1.26	1.39707385238437e-06	1.32	1.03996956146499e-06	0.398172260992913	1.18191193887292	0.0055	0.0022	0.0287	0.1487	0.0061	0.1592	0.1955	0.0059	0.002	0.0123	0.0065	0.0192	0.0037	0.0071	0.0184	0.1226	0.1635	0.0024	0.0017	0.0074	0.0135	0.0167	0.0079	0.0263	0.008	0.0023
2	rs72906452	158220869	1.27	8.40569362257112e-07	1.32	1.03996956146499e-06	0.291574558675328	0.961523868896975	0.0055	0.0022	0.0289	0.1485	0.0062	0.1589	0.1956	0.006	0.002	0.0122	0.0065	0.0192	0.0037	0.0071	0.0184	0.1224	0.1631	0.0024	0.0017	0.0075	0.0138	0.0169	0.008	0.0264	0.0081	0.0023
2	rs115614517	158224224	1.27	8.40569362257112e-07	1.32	1.03996956146499e-06	0.300227636031881	0.933812941510914	0.0055	0.0022	0.0289	0.1483	0.0063	0.1589	0.1956	0.006	0.002	0.0122	0.0065	0.0192	0.0037	0.0071	0.0183	0.1224	0.1631	0.0024	0.0017	0.0075	0.0138	0.0169	0.008	0.0264	0.0081	0.0023
2	rs74997748	158238314	1.27	8.40569362257112e-07	1.32	1.03996956146499e-06	0.293255908445194	0.912075297523968	0.0055	0.0022	0.029	0.148	0.0063	0.1589	0.1957	0.006	0.002	0.0122	0.0065	0.0192	0.0037	0.0071	0.0184	0.1224	0.1631	0.0024	0.0017	0.0075	0.0138	0.0169	0.008	0.0265	0.0081	0.0023
2	rs72906456	158250745	1.27	8.40569362257112e-07	1.31	1.65966596033398e-06	0.308718397991766	0.906107652665775	0.0055	0.0021	0.0289	0.1481	0.0062	0.1589	0.1957	0.0059	0.002	0.0122	0.0066	0.0192	0.0037	0.0071	0.0184	0.1224	0.1631	0.0024	0.0017	0.0075	0.0138	0.0169	0.008	0.0267	0.0081	0.0023
2	rs198688	158270960	1.27	8.40569362257112e-07	1.31	1.65966596033398e-06	0.310649799187652	0.985401768291214	0.0055	0.0021	0.0289	0.1481	0.0062	0.1589	0.1957	0.0059	0.002	0.0122	0.0066	0.0192	0.0037	0.0071	0.0184	0.1224	0.163	0.0024	0.0017	0.0075	0.0138	0.0169	0.008	0.0267	0.0081	0.0023
2	rs267992	158271512	1.27	8.40569362257112e-07	1.3	2.62386822603273e-06	0.310104401444295	0.982052000679643	0.0055	0.0021	0.0289	0.1481	0.0062	0.159	0.1957	0.0059	0.002	0.0122	0.0066	0.0192	0.0038	0.0071	0.0184	0.1224	0.1627	0.0024	0.0017	0.0075	0.0138	0.0169	0.0081	0.0267	0.0081	0.0023
2	rs36100105	158274853	1.27	8.40569362257112e-07	1.28	6.37636649866022e-06	0.325718781977659	1.01773516888926	0.0055	0.0021	0.0289	0.1481	0.0062	0.159	0.1957	0.0059	0.002	0.0122	0.0066	0.0192	0.0038	0.0071	0.0184	0.1224	0.1627	0.0024	0.0017	0.0075	0.0138	0.0169	0.0081	0.0267	0.0081	0.0023
2	rs116746401	158284531	1.3	1.71439539608478e-07	1.28	6.37636649866022e-06	0.393450963304828	1.66046361697173	0.0047	0.0021	0.0304	0.1492	0.0063	0.1597	0.1957	0.0058	0.0017	0.0113	0.0068	0.0191	0.0038	0.007	0.018	0.122	0.1612	0.0025	0.0015	0.0072	0.0142	0.017	0.0084	0.0275	0.008	0.002
2	rs57546298	158285137	1.3	1.71439539608478e-07	1.28	6.37636649866022e-06	0.393787257454395	1.66063816905428	0.0047	0.0021	0.0304	0.1494	0.0063	0.1599	0.195	0.0058	0.0017	0.0113	0.0068	0.0191	0.0039	0.007	0.0181	0.122	0.1612	0.0025	0.0015	0.0072	0.0143	0.0169	0.0084	0.0275	0.008	0.002
2	rs115352171	158287934	1.3	1.71439539608478e-07	1.28	6.37636649866022e-06	0.404738735188807	1.67740798059331	0.0046	0.0021	0.0304	0.1494	0.0063	0.16	0.1951	0.0058	0.0017	0.0112	0.0068	0.0192	0.0039	0.007	0.0181	0.1221	0.1612	0.0025	0.0015	0.0072	0.0141	0.017	0.0084	0.0276	0.008	0.002
2	rs62175247	158289301	1.3	1.71439539608478e-07	1.26	1.49268318276056e-05	0.381937733728783	1.70786715836001	0.0046	0.0021	0.0304	0.1495	0.0063	0.16	0.1951	0.0058	0.0017	0.0112	0.0068	0.0192	0.0039	0.007	0.0181	0.1221	0.1612	0.0025	0.0015	0.0072	0.014	0.017	0.0084	0.0276	0.008	0.002
2	rs155610	158289538	1.3	1.71439539608478e-07	1.26	1.49268318276056e-05	0.375452200382545	1.68282861927855	0.0046	0.0021	0.0304	0.1495	0.0063	0.16	0.1951	0.0058	0.0017	0.0112	0.0068	0.0192	0.0039	0.007	0.0181	0.1221	0.1612	0.0025	0.0015	0.0072	0.014	0.017	0.0084	0.0276	0.008	0.002
2	rs16841762	158290309	1.3	1.71439539608478e-07	1.25	2.25213545006576e-05	0.386866663797122	1.75353094115482	0.0046	0.0021	0.0304	0.1494	0.0063	0.1599	0.1951	0.0058	0.0017	0.0111	0.0068	0.0192	0.0039	0.007	0.0181	0.1221	0.1612	0.0025	0.0015	0.0073	0.014	0.017	0.0084	0.0276	0.008	0.0021
2	rs115313505	158300802	1.3	1.71439539608478e-07	1.25	2.25213545006576e-05	0.333753965625026	1.86382620314686	0.0041	0.002	0.0312	0.1508	0.0062	0.1597	0.1954	0.006	0.0015	0.011	0.0067	0.0191	0.0035	0.0068	0.0181	0.1225	0.1607	0.0022	0.0014	0.0074	0.0141	0.0171	0.0082	0.0276	0.0078	0.002
2	rs155602	158306282	1.3	1.71439539608478e-07	1.25	2.25213545006576e-05	0.236167953625329	1.83456799661037	0.004	0.002	0.0315	0.1514	0.0062	0.1596	0.1954	0.006	0.0015	0.0109	0.0067	0.0192	0.0033	0.0067	0.0181	0.1226	0.1606	0.0021	0.0013	0.0074	0.0142	0.0172	0.0081	0.0277	0.0077	0.0019
2	rs267993	158314418	1.3	1.71439539608478e-07	1.25	2.25213545006576e-05	0.181822598640808	1.80184246513908	0.0037	0.0019	0.0316	0.1517	0.0062	0.1595	0.1961	0.0059	0.0014	0.0108	0.0067	0.019	0.0031	0.0066	0.018	0.1228	0.1608	0.002	0.0013	0.0074	0.0142	0.0172	0.0081	0.0276	0.0076	0.0019
2	rs17794312	158314746	1.3	1.71439539608478e-07	1.25	2.25213545006576e-05	0.204227740789905	1.89226005107966	0.0037	0.0019	0.0317	0.1517	0.0062	0.1595	0.1961	0.0059	0.0014	0.0108	0.0067	0.019	0.0031	0.0066	0.0179	0.1228	0.1608	0.002	0.0013	0.0074	0.0142	0.0172	0.0081	0.0276	0.0076	0.0019
2	rs72909657	158315620	1.3	1.71439539608478e-07	1.25	2.25213545006576e-05	0.171516454829089	1.80855755351661	0.0037	0.0019	0.0317	0.1516	0.0062	0.1595	0.1962	0.0059	0.0014	0.0108	0.0068	0.019	0.0031	0.0066	0.0179	0.1229	0.1609	0.002	0.0013	0.0074	0.0142	0.0172	0.0081	0.0276	0.0076	0.0019
2	rs6716183	158316761	1.3	1.71439539608478e-07	1.25	2.25213545006576e-05	0.1706614636497	1.82394506222276	0.0037	0.0019	0.0317	0.1516	0.0062	0.1595	0.1962	0.0059	0.0014	0.0108	0.0068	0.019	0.0031	0.0066	0.0179	0.1229	0.1609	0.002	0.0013	0.0074	0.0142	0.0172	0.0081	0.0276	0.0076	0.0019
2	rs115598683	158319433	1.3	1.71439539608478e-07	1.19	0.000218747050784611	0.171231181634954	1.82323718073016	0.0037	0.0019	0.0317	0.1516	0.0062	0.1595	0.1962	0.0059	0.0014	0.0108	0.0068	0.019	0.0031	0.0066	0.0179	0.1229	0.1609	0.002	0.0013	0.0074	0.0142	0.0172	0.0081	0.0276	0.0076	0.0019
2	rs72909660	158325839	1.3	1.71439539608478e-07	1.19	0.000218747050784611	0.171338126722616	1.81421514974755	0.0037	0.0019	0.0317	0.1516	0.0062	0.1594	0.1963	0.0059	0.0014	0.0108	0.0068	0.019	0.0031	0.0066	0.0179	0.1228	0.1608	0.002	0.0013	0.0073	0.0142	0.0172	0.0081	0.0276	0.0076	0.0019
2	rs77836030	158330635	1.3	1.71439539608478e-07	1.19	0.000218747050784611	0.158747741851115	1.7958372846791	0.0037	0.0019	0.0317	0.1515	0.0063	0.1594	0.1963	0.0059	0.0014	0.0109	0.0069	0.019	0.003	0.0066	0.0179	0.1228	0.1609	0.002	0.0013	0.0073	0.0142	0.0172	0.0081	0.0276	0.0076	0.0018
2	rs138768255	158338536	1.3	1.71439539608478e-07	1.19	0.000218747050784611	0.136149631175141	1.79672021791338	0.0037	0.0019	0.0317	0.1515	0.0063	0.1593	0.1962	0.0059	0.0014	0.0108	0.0069	0.0191	0.003	0.0066	0.018	0.1228	0.1606	0.002	0.0013	0.0074	0.0142	0.0172	0.0084	0.0276	0.0076	0.0018
2	rs7597165	158342497	1.3	1.71439539608478e-07	1.19	0.000218747050784611	0.129617205182287	1.74086785643183	0.0037	0.0019	0.0317	0.1515	0.0063	0.1593	0.1962	0.0059	0.0014	0.0108	0.0069	0.0191	0.003	0.0066	0.018	0.1228	0.1606	0.002	0.0013	0.0074	0.0142	0.0172	0.0084	0.0276	0.0076	0.0018
2	rs76946004	158342860	1.3	1.71439539608478e-07	1.18	0.0003094110508256	0.132384365006797	1.74825302130969	0.0037	0.0019	0.0317	0.1515	0.0063	0.1593	0.1962	0.0059	0.0014	0.0108	0.0069	0.0191	0.003	0.0066	0.018	0.1228	0.1606	0.002	0.0013	0.0074	0.0142	0.0172	0.0084	0.0276	0.0076	0.0018
2	rs1542349	158346410	1.3	1.71439539608478e-07	1.18	0.0003094110508256	0.129980084832901	1.71926641661567	0.0036	0.0019	0.0317	0.1515	0.0063	0.1593	0.1962	0.0059	0.0014	0.0108	0.0069	0.0192	0.003	0.0067	0.018	0.1229	0.1605	0.002	0.0013	0.0074	0.0142	0.0172	0.0084	0.0276	0.0076	0.0018
2	rs76625956	158352535	1.3	1.71439539608478e-07	1.18	0.0003094110508256	0.122429881675441	1.50006361409113	0.0036	0.0019	0.0317	0.1515	0.0063	0.1593	0.1964	0.0059	0.0014	0.0108	0.0069	0.0191	0.003	0.0067	0.0179	0.1229	0.1606	0.0019	0.0012	0.0073	0.0142	0.0172	0.0084	0.0275	0.0076	0.0018
2	rs7579893	158371626	1.3	1.71439539608478e-07	1.18	0.0003094110508256	0.151848013209833	1.64825185814129	0.0036	0.0019	0.0318	0.1514	0.0063	0.1593	0.1967	0.0059	0.0014	0.0108	0.007	0.0189	0.003	0.0066	0.0178	0.123	0.161	0.0019	0.0012	0.0072	0.0142	0.0173	0.0083	0.0275	0.0075	0.0018
2	rs7594480	158390468	1.3	1.71439539608478e-07	1.18	0.0003094110508256	0.164676407865571	1.59711312790585	0.0035	0.0019	0.0321	0.1515	0.0064	0.1592	0.1969	0.006	0.0014	0.0107	0.007	0.0189	0.0029	0.0066	0.0177	0.1231	0.1609	0.0018	0.0012	0.0072	0.0141	0.0174	0.0083	0.0273	0.0074	0.0018
2	rs114868509	158392426	1.3	1.71439539608478e-07	1.18	0.0003094110508256	0.166353678108706	1.6158701889112	0.0035	0.0019	0.0321	0.1515	0.0064	0.1592	0.197	0.006	0.0014	0.0107	0.007	0.0188	0.0029	0.0066	0.0177	0.1232	0.1609	0.0018	0.0012	0.0072	0.0141	0.0174	0.0082	0.0273	0.0073	0.0018
2	rs7568889	158393020	1.3	1.71439539608478e-07	1.18	0.0003094110508256	0.164571908318922	1.59138852225383	0.0035	0.0019	0.0322	0.1515	0.0064	0.1592	0.197	0.006	0.0014	0.0107	0.007	0.0188	0.0029	0.0066	0.0177	0.1232	0.1608	0.0018	0.0012	0.0072	0.0141	0.0174	0.0082	0.0273	0.0073	0.0018
2	rs16826016	158405375	1.3	1.71439539608478e-07	1.18	0.0003094110508256	0.234716055578521	1.60353537652921	0.0035	0.0019	0.0321	0.152	0.0064	0.1592	0.198	0.006	0.0014	0.0106	0.007	0.0185	0.003	0.0066	0.0171	0.1234	0.1614	0.0018	0.0012	0.0071	0.014	0.0172	0.0081	0.0271	0.0071	0.0015
2	rs7585145	158409687	1.3	1.71439539608478e-07	1.18	0.0003094110508256	0.257013722815102	1.58774724045934	0.0035	0.0018	0.0322	0.1522	0.0063	0.1593	0.1984	0.0061	0.0014	0.0106	0.0069	0.0183	0.003	0.0066	0.017	0.1236	0.1617	0.0018	0.0012	0.007	0.0139	0.0171	0.008	0.027	0.007	0.0015
2	rs10171477	158410291	1.3	1.71439539608478e-07	1.18	0.0003094110508256	0.242241902234397	1.67583473754466	0.0034	0.0018	0.0322	0.1523	0.0063	0.1593	0.1986	0.0061	0.0014	0.0105	0.0069	0.0183	0.003	0.0066	0.017	0.1236	0.1617	0.0018	0.0013	0.007	0.0138	0.017	0.0079	0.0269	0.0069	0.0016
2	rs75105972	158413502	1.3	1.71439539608478e-07	1.18	0.0003094110508256	0.199915970823529	1.59329637271406	0.0033	0.002	0.0324	0.1529	0.0061	0.1589	0.1997	0.0062	0.0014	0.0103	0.0068	0.0178	0.003	0.0064	0.0167	0.1246	0.1627	0.0018	0.0014	0.0067	0.0136	0.0164	0.0076	0.0264	0.0067	0.0017
2	rs57198438	158415564	1.3	1.71439539608478e-07	1.18	0.0003094110508256	0.12557704997202	1.01115623079017	0.0032	0.0022	0.0326	0.1532	0.006	0.1587	0.2003	0.0062	0.0014	0.0102	0.0066	0.0176	0.003	0.0062	0.0165	0.1251	0.1633	0.0018	0.0014	0.0065	0.0135	0.0161	0.0075	0.0261	0.0064	0.0018
2	rs3934681	158432280	1.3	1.71439539608478e-07	1.18	0.0003094110508256	0.0662894602096979	0.976633278106863	0.0032	0.0023	0.0326	0.154	0.006	0.1584	0.2002	0.0062	0.0015	0.0101	0.0066	0.0176	0.003	0.0062	0.0165	0.125	0.1638	0.0018	0.0015	0.0065	0.0134	0.016	0.0074	0.0261	0.0064	0.0018
2	rs116753138	158442004	1.3	1.71439539608478e-07	1.18	0.0003094110508256	0.0650110492436209	0.949152948788535	0.0032	0.0023	0.0326	0.154	0.006	0.1584	0.2002	0.0062	0.0015	0.0101	0.0066	0.0176	0.003	0.0062	0.0165	0.125	0.1638	0.0018	0.0015	0.0065	0.0134	0.016	0.0074	0.0261	0.0064	0.0018
2	rs10184376	158442005	1.3	1.71439539608478e-07	1.18	0.0003094110508256	0.0649915088446931	0.949152948788535	0.0032	0.0023	0.0326	0.154	0.006	0.1584	0.2002	0.0062	0.0015	0.0101	0.0066	0.0176	0.003	0.0062	0.0165	0.125	0.1638	0.0018	0.0015	0.0065	0.0134	0.016	0.0074	0.0261	0.0064	0.0018
2	rs4556933	158443889	1.3	1.71439539608478e-07	1.18	0.0003094110508256	0.0635562063833337	0.93902614402846	0.0032	0.0023	0.0326	0.1539	0.006	0.1584	0.2004	0.0063	0.0015	0.0101	0.0066	0.0176	0.003	0.0062	0.0165	0.1247	0.1638	0.0018	0.0015	0.0065	0.0135	0.016	0.0074	0.0261	0.0064	0.0018
2	rs79442867	158469075	1.3	1.71439539608478e-07	1.18	0.0003094110508256	0.0891300248760888	1.0388100069921	0.0032	0.0023	0.0324	0.154	0.0059	0.1584	0.2009	0.0062	0.0015	0.01	0.0065	0.0174	0.003	0.0062	0.0165	0.1248	0.1638	0.0018	0.0015	0.0064	0.0134	0.016	0.0073	0.026	0.0064	0.0018
2	rs1598144	158475540	1.3	1.71439539608478e-07	1.18	0.0003094110508256	0.0995026470010771	1.05721621913089	0.0032	0.0023	0.0324	0.154	0.0059	0.1584	0.2009	0.0062	0.0015	0.01	0.0065	0.0174	0.003	0.0062	0.0164	0.1248	0.1638	0.0018	0.0015	0.0064	0.0134	0.0159	0.0073	0.026	0.0063	0.0018
2	rs75102632	158482782	1.3	1.71439539608478e-07	1.18	0.0003094110508256	0.128983641883601	1.15374681798332	0.0032	0.0023	0.0324	0.1541	0.0059	0.1585	0.2011	0.0062	0.0015	0.01	0.0065	0.0174	0.003	0.0061	0.0164	0.125	0.1637	0.0018	0.0015	0.0064	0.0133	0.0159	0.0073	0.0259	0.0063	0.0018
2	rs2252799	158487634	1.3	1.71439539608478e-07	1.18	0.0003094110508256	0.134506090984888	1.31152830241874	0.0032	0.0024	0.0324	0.1545	0.0061	0.1587	0.202	0.0061	0.0015	0.0097	0.0064	0.0172	0.003	0.006	0.0162	0.126	0.1636	0.0017	0.0016	0.0063	0.013	0.0156	0.0069	0.0256	0.0062	0.0018
2	rs3911308	158492719	1.29	2.94459724926152e-07	1.18	0.0003094110508256	0.092941692420525	1.07860413571826	0.0032	0.0025	0.0325	0.1548	0.006	0.1587	0.2026	0.006	0.0015	0.0098	0.0064	0.0171	0.0032	0.0059	0.0162	0.1266	0.1633	0.0016	0.0018	0.0061	0.0125	0.0154	0.0068	0.0252	0.0062	0.0018
2	rs34960812	158494792	1.29	2.94459724926152e-07	1.16	0.000602396465643914	0.0586792624948957	0.958507537905056	0.0032	0.0025	0.0325	0.1549	0.006	0.1587	0.2027	0.006	0.0015	0.0098	0.0064	0.0171	0.0032	0.0059	0.0162	0.1267	0.1632	0.0016	0.0018	0.0061	0.0125	0.0154	0.0068	0.0251	0.0062	0.0018
2	rs1220123	158497658	1.29	2.94459724926152e-07	1.16	0.000602396465643914	0.0546299710116163	0.951529519466646	0.0032	0.0025	0.0325	0.1549	0.006	0.1587	0.2027	0.006	0.0015	0.0098	0.0064	0.0171	0.0032	0.0059	0.0162	0.1267	0.1632	0.0016	0.0018	0.0061	0.0125	0.0154	0.0068	0.0251	0.0062	0.0018
2	rs1220127	158499868	1.29	2.94459724926152e-07	1.16	0.000602396465643914	0.0454201312919698	0.886689578670875	0.0032	0.0025	0.0324	0.1549	0.006	0.1588	0.2028	0.006	0.0015	0.0098	0.0064	0.0171	0.0032	0.0059	0.0162	0.1268	0.1632	0.0016	0.0018	0.0061	0.0125	0.0153	0.0067	0.025	0.0062	0.0018
2	rs57965771	158500844	1.29	2.94459724926152e-07	1.14	0.00113127902875636	0.0443827092886622	0.907520329520154	0.0032	0.0026	0.0324	0.1549	0.006	0.1588	0.2028	0.006	0.0015	0.0098	0.0064	0.0172	0.0032	0.0059	0.0163	0.1267	0.1631	0.0016	0.0018	0.0061	0.0125	0.0153	0.0067	0.0251	0.0062	0.0018
2	rs2509902	158514969	1.29	2.94459724926152e-07	1.14	0.00113127902875636	0.0500130156877488	0.908619384425982	0.0032	0.0025	0.0324	0.155	0.006	0.1589	0.203	0.006	0.0015	0.0098	0.0064	0.0171	0.0032	0.0059	0.0162	0.1266	0.1632	0.0017	0.0018	0.0061	0.0124	0.0152	0.0067	0.025	0.0062	0.0019
2	rs72927479	158516337	1.29	2.94459724926152e-07	1.14	0.00113127902875636	0.0529240417777565	0.917421429033237	0.0032	0.0025	0.0324	0.155	0.006	0.1589	0.203	0.006	0.0015	0.0098	0.0064	0.0171	0.0032	0.0059	0.0162	0.1266	0.1631	0.0017	0.0018	0.0061	0.0124	0.0152	0.0067	0.025	0.0062	0.0019
2	rs4664231	158523554	1.28	5.00239488427711e-07	1.13	0.00152967313523666	0.0306544509928003	0.870936793110042	0.0028	0.0024	0.0324	0.1564	0.0059	0.1598	0.2045	0.006	0.0014	0.01	0.0063	0.0166	0.0027	0.0058	0.0157	0.1285	0.1621	0.0016	0.0018	0.0061	0.012	0.0148	0.0061	0.0243	0.0061	0.0018
2	rs897085	158530857	1.28	5.00239488427711e-07	1.12	0.00205015965054651	0.0346299198788958	0.76690373234903	0.0026	0.0023	0.0324	0.1577	0.006	0.1588	0.2056	0.0059	0.0013	0.0101	0.0062	0.0162	0.0028	0.0058	0.0152	0.1293	0.1617	0.0015	0.0019	0.006	0.0119	0.0146	0.006	0.024	0.0065	0.0018
2	rs10497187	158531739	1.27	8.40569362257112e-07	1.12	0.00205015965054651	0.0381676322808291	0.74258640298915	0.0025	0.0023	0.0324	0.1583	0.0059	0.1585	0.206	0.0059	0.0013	0.0102	0.0062	0.0161	0.003	0.0058	0.0151	0.1297	0.1615	0.0015	0.0018	0.006	0.0118	0.0145	0.0059	0.0239	0.0065	0.0018
2	rs1220116	158531917	1.27	8.40569362257112e-07	1.12	0.00205015965054651	0.0401115200276149	0.718442381114304	0.0025	0.0023	0.0324	0.1583	0.0059	0.1585	0.2061	0.0059	0.0012	0.0102	0.0061	0.0161	0.0029	0.0058	0.0151	0.1299	0.1614	0.0014	0.0018	0.0061	0.012	0.0144	0.0059	0.0239	0.0065	0.0018
2	rs73966114	158531989	1.27	8.40569362257112e-07	1.12	0.00205015965054651	0.0371937059098554	0.660270348584717	0.0025	0.0023	0.0324	0.1584	0.0059	0.1585	0.2062	0.0059	0.0012	0.0102	0.0061	0.016	0.0029	0.0058	0.0151	0.13	0.1613	0.0014	0.0018	0.0061	0.012	0.0143	0.0058	0.0239	0.0065	0.0018
2	rs11903475	158539825	1.25	2.29679633079507e-06	1.12	0.00205015965054651	0.0638840744147197	0.699968652902288	0.0023	0.002	0.0325	0.1613	0.0057	0.1585	0.2083	0.0056	9e-04	0.0107	0.006	0.0149	0.0021	0.0056	0.0145	0.1319	0.1612	0.001	0.0013	0.0061	0.0121	0.0135	0.0054	0.0234	0.0063	0.0013
2	rs16841991	158549371	1.25	2.29679633079507e-06	1.12	0.00205015965054651	0.0576262792775011	0.67673497278107	0.0022	0.002	0.0324	0.1618	0.0057	0.1588	0.2087	0.0056	8e-04	0.0105	0.006	0.0148	0.0016	0.0056	0.0144	0.1326	0.1614	9e-04	0.0011	0.0061	0.0121	0.0135	0.0053	0.0235	0.0062	9e-04
2	rs1377909	158553975	1.25	2.29679633079507e-06	1.12	0.00205015965054651	0.0628846761146747	0.68633249616507	0.0022	0.002	0.0324	0.1618	0.0057	0.1588	0.2088	0.0056	8e-04	0.0105	0.006	0.0148	0.0016	0.0056	0.0144	0.1327	0.1614	9e-04	0.0011	0.006	0.0121	0.0135	0.0053	0.0235	0.0062	9e-04
2	rs115333614	158554562	1.25	2.29679633079507e-06	1.12	0.00205015965054651	0.0623698450088207	0.703238388112736	0.0022	0.002	0.0324	0.1618	0.0057	0.1588	0.2088	0.0056	8e-04	0.0105	0.006	0.0148	0.0016	0.0056	0.0144	0.1327	0.1614	9e-04	0.0011	0.006	0.0121	0.0135	0.0053	0.0235	0.0062	9e-04
2	rs114943944	158560709	1.25	2.29679633079507e-06	1.12	0.00205015965054651	0.0603755613601403	0.692698391616406	0.0022	0.002	0.0325	0.1618	0.0057	0.1588	0.2089	0.0056	8e-04	0.0106	0.006	0.0148	0.0015	0.0056	0.0144	0.1327	0.1614	9e-04	0.0011	0.006	0.0121	0.0135	0.0053	0.0234	0.0062	8e-04
2	rs17181813	158579917	1.24	3.73499847125457e-06	1.11	0.00272375942098474	0.0441409781344683	0.648275234804357	0.0022	0.002	0.0325	0.1619	0.0057	0.1587	0.2093	0.0056	8e-04	0.0106	0.006	0.0148	0.0015	0.0056	0.0145	0.1327	0.1614	9e-04	0.001	0.0059	0.0121	0.0135	0.0053	0.0234	0.0062	7e-04
2	rs75923622	158580851	1.24	3.73499847125457e-06	1.11	0.00272375942098474	0.0442164224456538	0.643753768965199	0.0022	0.002	0.0325	0.1619	0.0057	0.1587	0.2093	0.0056	8e-04	0.0106	0.006	0.0148	0.0015	0.0056	0.0145	0.1327	0.1614	9e-04	0.001	0.0059	0.0121	0.0135	0.0053	0.0234	0.0062	7e-04
2	rs6437113	158591069	1.24	3.73499847125457e-06	1.11	0.00272375942098474	0.0342107052433295	0.485333174157101	0.0022	0.002	0.0325	0.1619	0.0057	0.1587	0.2095	0.0056	8e-04	0.0106	0.006	0.0148	0.0015	0.0056	0.0145	0.1327	0.1614	9e-04	0.001	0.0059	0.0121	0.0135	0.0053	0.0234	0.0063	6e-04
2	rs116183468	158595626	1.24	3.73499847125457e-06	1.11	0.00272375942098474	0.0361450385124337	0.478545521942798	0.0022	0.002	0.0325	0.162	0.0057	0.1587	0.2095	0.0056	8e-04	0.0106	0.006	0.0148	0.0015	0.0056	0.0144	0.1329	0.1615	9e-04	9e-04	0.0059	0.0121	0.0135	0.0052	0.0234	0.0062	6e-04
2	rs11678195	158598703	1.24	3.73499847125457e-06	1.11	0.00272375942098474	0.0367132538537748	0.484245493300183	0.0022	0.002	0.0324	0.1623	0.0057	0.1587	0.2094	0.0056	8e-04	0.0106	0.006	0.0147	0.0015	0.0056	0.0144	0.1329	0.1616	9e-04	9e-04	0.0059	0.012	0.0135	0.0052	0.0233	0.0062	6e-04
2	rs36041322	158605769	1.24	3.73499847125457e-06	1.11	0.00272375942098474	0.0354531136425334	0.460612027286464	0.0022	0.002	0.0324	0.1623	0.0056	0.1587	0.2094	0.0056	7e-04	0.0106	0.006	0.0147	0.0015	0.0056	0.0144	0.1331	0.1617	9e-04	9e-04	0.0058	0.012	0.0135	0.0051	0.0233	0.0062	6e-04
2	rs115085273	158618458	1.24	3.73499847125457e-06	1.11	0.00272375942098474	0.0429014013136808	0.545251073486137	0.0021	0.0019	0.0322	0.1628	0.0056	0.1587	0.2099	0.0055	7e-04	0.0106	0.0059	0.0146	0.0014	0.0056	0.0145	0.1333	0.1615	8e-04	8e-04	0.0058	0.0119	0.0135	0.0051	0.0234	0.0061	5e-04
2	rs79382447	158620270	1.24	3.73499847125457e-06	1.12	0.00205015965054651	0.0417438707445868	0.536584961050928	0.0021	0.0019	0.0322	0.1629	0.0056	0.1587	0.21	0.0055	7e-04	0.0106	0.0059	0.0146	0.0014	0.0056	0.0145	0.1333	0.1615	8e-04	8e-04	0.0058	0.0119	0.0135	0.0051	0.0234	0.0061	5e-04
2	rs3768795	158631591	1.24	3.73499847125457e-06	1.12	0.00205015965054651	0.028363042094906	0.402478886777698	0.002	0.0018	0.0318	0.1639	0.0055	0.1584	0.2115	0.0053	6e-04	0.0108	0.0058	0.0146	0.0012	0.0055	0.0149	0.1337	0.1612	6e-04	6e-04	0.0058	0.0116	0.0133	0.005	0.0233	0.0059	4e-04
2	rs72921044	158632537	1.23	6.00801712914813e-06	1.12	0.00205015965054651	0.0327651906417145	0.454585070589994	0.002	0.0017	0.0318	0.1639	0.0054	0.1584	0.2116	0.0053	5e-04	0.0108	0.0058	0.0146	0.0011	0.0056	0.015	0.1341	0.1612	6e-04	5e-04	0.0058	0.0116	0.0132	0.0049	0.0235	0.0059	3e-04
2	rs2033962	158638441	1.23	6.00801712914813e-06	1.12	0.00205015965054651	0.0347065232728946	0.481800514305484	0.0019	0.0016	0.0317	0.1638	0.0054	0.1583	0.2118	0.0052	5e-04	0.0109	0.0057	0.0146	0.001	0.0056	0.0152	0.1347	0.1612	5e-04	4e-04	0.0058	0.0116	0.013	0.0049	0.0238	0.0059	2e-04
2	rs59391472	158640300	1.23	6.00801712914813e-06	1.12	0.00205015965054651	0.0364614239783621	0.4762433615825	0.0019	0.0016	0.0317	0.1639	0.0054	0.1583	0.2118	0.0052	5e-04	0.0109	0.0057	0.0146	0.001	0.0055	0.0151	0.1347	0.1613	5e-04	4e-04	0.0058	0.0116	0.013	0.0049	0.0238	0.0058	2e-04
2	rs17189978	158644050	1.23	6.00801712914813e-06	1.12	0.00205015965054651	0.0357783360565546	0.482886777417975	0.0019	0.0016	0.0317	0.1638	0.0054	0.1583	0.2118	0.0052	5e-04	0.0109	0.0057	0.0146	0.001	0.0055	0.0151	0.1347	0.1613	5e-04	4e-04	0.0058	0.0116	0.013	0.0049	0.0238	0.0058	2e-04
2	rs114035309	158645933	1.23	6.00801712914813e-06	1.12	0.00205015965054651	0.0367797246918193	0.497612594724942	0.0019	0.0016	0.0317	0.1638	0.0054	0.1583	0.2118	0.0052	5e-04	0.0109	0.0057	0.0145	0.001	0.0055	0.0151	0.1347	0.1612	5e-04	4e-04	0.0058	0.0116	0.013	0.0049	0.0238	0.0058	2e-04
2	rs114218039	158663086	1.23	6.00801712914813e-06	1.12	0.00205015965054651	0.0353494779265607	0.467737045518992	0.0019	0.0016	0.0315	0.1638	0.0053	0.1582	0.2121	0.0052	5e-04	0.0108	0.0057	0.0145	0.001	0.0055	0.0151	0.135	0.161	6e-04	4e-04	0.0059	0.0116	0.0129	0.005	0.024	0.0058	2e-04
2	rs75305271	158667996	1.23	6.00801712914813e-06	1.12	0.00205015965054651	0.0338075853021639	0.441134639423571	0.002	0.0016	0.0313	0.1638	0.0053	0.158	0.2123	0.0053	4e-04	0.0108	0.0056	0.0144	0.001	0.0055	0.0151	0.1353	0.1607	6e-04	4e-04	0.0059	0.0116	0.0129	0.005	0.0241	0.0058	2e-04
2	rs1965812	158671298	1.23	6.00801712914813e-06	1.12	0.00205015965054651	0.0308893566084571	0.399893319376163	0.002	0.0016	0.0312	0.1638	0.0053	0.158	0.2124	0.0053	4e-04	0.0108	0.0056	0.0144	0.001	0.0056	0.0151	0.1355	0.1605	6e-04	4e-04	0.0059	0.0116	0.0129	0.005	0.0242	0.0057	2e-04
2	rs17798260	158672783	1.23	6.00801712914813e-06	1.12	0.00205015965054651	0.0300958094642728	0.406884820740752	0.002	0.0016	0.0312	0.1638	0.0053	0.1579	0.2124	0.0053	4e-04	0.0108	0.0057	0.0144	0.001	0.0056	0.0151	0.1354	0.1605	7e-04	4e-04	0.0059	0.0116	0.0129	0.005	0.0242	0.0057	2e-04
2	rs59245213	158690993	1.22	9.55989605165191e-06	1.11	0.00272375942098474	0.0284963312107705	0.381796655269612	0.002	0.0016	0.0311	0.1633	0.0053	0.158	0.2128	0.0053	4e-04	0.0108	0.0056	0.0145	0.001	0.0056	0.0152	0.1357	0.1605	7e-04	4e-04	0.0059	0.0115	0.0128	0.0051	0.0243	0.0056	2e-04
2	rs35339214	158695859	1.22	9.55989605165191e-06	1.1	0.00358738244530259	0.0235702738597239	0.432139747977925	0.0021	0.0017	0.0299	0.1635	0.005	0.1572	0.2145	0.0052	6e-04	0.0105	0.0053	0.0149	0.0013	0.0056	0.0156	0.1376	0.1595	0.0011	6e-04	0.0057	0.0109	0.0126	0.005	0.0237	0.0051	3e-04
2	rs66486668	158696488	1.22	9.55989605165191e-06	1.09	0.00468440729968594	0.0219315834370779	0.465044999955938	0.0021	0.0017	0.0297	0.1636	0.005	0.157	0.2148	0.0051	6e-04	0.0104	0.0053	0.015	0.0014	0.0056	0.0157	0.1379	0.1593	0.0012	6e-04	0.0057	0.0108	0.0125	0.005	0.0236	0.005	4e-04
2	rs72925226	158704614	1.21	1.50475401923062e-05	1.09	0.00468440729968594	0.0204029490002265	0.384093878862328	0.0022	0.0018	0.0287	0.1637	0.0048	0.1568	0.2158	0.005	7e-04	0.0103	0.0051	0.0153	0.0016	0.0056	0.0159	0.1389	0.1589	0.0014	7e-04	0.0056	0.0104	0.0123	0.0049	0.0233	0.0047	6e-04
2	rs12997265	158705627	1.21	1.50475401923062e-05	1.08	0.00606519069619925	0.0204467742253716	0.380776902725639	0.0022	0.0018	0.0287	0.1637	0.0048	0.1568	0.2158	0.005	7e-04	0.0103	0.0051	0.0153	0.0016	0.0056	0.0159	0.1389	0.1588	0.0014	7e-04	0.0056	0.0104	0.0123	0.0049	0.0233	0.0047	6e-04
2	rs17804523	158705667	1.21	1.50475401923062e-05	1.08	0.00606519069619925	0.0203679378666942	0.380776902725639	0.0022	0.0018	0.0287	0.1637	0.0048	0.1568	0.2158	0.005	7e-04	0.0103	0.0051	0.0153	0.0016	0.0056	0.0159	0.1389	0.1588	0.0014	7e-04	0.0056	0.0104	0.0123	0.0049	0.0233	0.0047	6e-04
2	rs77766238	158707604	1.21	1.50475401923062e-05	1.08	0.00606519069619925	0.0216103210355772	0.387034799202471	0.0022	0.0018	0.0287	0.1637	0.0048	0.1568	0.2158	0.005	7e-04	0.0103	0.0051	0.0153	0.0016	0.0056	0.0159	0.1389	0.1588	0.0014	7e-04	0.0056	0.0104	0.0122	0.0048	0.0233	0.0047	6e-04
2	rs76156256	158734557	1.2	2.34303029304016e-05	1.08	0.00606519069619925	0.027377406746875	0.35766147099645	0.0023	0.0018	0.0284	0.1637	0.0046	0.157	0.2162	0.005	8e-04	0.0101	0.005	0.0154	0.0016	0.006	0.0161	0.1396	0.1584	0.0015	8e-04	0.0056	0.0102	0.0118	0.0045	0.0234	0.0044	8e-04
2	rs16842230	158737086	1.2	2.34303029304016e-05	1.08	0.00606519069619925	0.0239613277344806	0.343719456975038	0.0023	0.0018	0.0284	0.1634	0.0046	0.157	0.2162	0.005	8e-04	0.0101	0.005	0.0154	0.0016	0.006	0.0161	0.1396	0.1583	0.0016	8e-04	0.0056	0.0102	0.0118	0.0045	0.0234	0.0044	0.0011
2	rs1978923	158742838	1.2	2.34303029304016e-05	1.07	0.00778747768306726	0.0234732302222848	0.308621369479292	0.0023	0.0018	0.0287	0.1633	0.0046	0.1569	0.2164	0.005	8e-04	0.0101	0.005	0.0154	0.0018	0.006	0.0161	0.1397	0.1581	0.0016	8e-04	0.0056	0.0101	0.0118	0.0045	0.0234	0.0043	0.0012
2	rs4404222	158743508	1.2	2.34303029304016e-05	1.07	0.00778747768306726	0.0222469509698076	0.319469837439548	0.0023	0.0018	0.0287	0.1631	0.0046	0.1566	0.2166	0.005	8e-04	0.0101	0.005	0.0154	0.0018	0.006	0.0162	0.1395	0.1582	0.0016	8e-04	0.0056	0.0101	0.012	0.0045	0.0235	0.0044	0.0012
2	rs35160507	158752065	1.19	3.60911576942917e-05	1.07	0.00778747768306726	0.0250606686870757	0.315599880819916	0.0023	0.0018	0.0287	0.163	0.0045	0.1566	0.2167	0.005	8e-04	0.0101	0.0048	0.0155	0.0019	0.006	0.0162	0.1397	0.1581	0.0016	8e-04	0.0056	0.0101	0.012	0.0043	0.0234	0.0044	0.0012
2	rs6718041	158752207	1.19	3.60911576942917e-05	1.07	0.00778747768306726	0.0251827380063274	0.316686895620387	0.0023	0.0018	0.0287	0.163	0.0045	0.1566	0.2167	0.005	8e-04	0.0101	0.0048	0.0155	0.0019	0.006	0.0162	0.1397	0.1581	0.0016	8e-04	0.0056	0.0101	0.012	0.0043	0.0234	0.0044	0.0012
2	rs7586329	158759642	1.19	3.60911576942917e-05	1.06	0.00991668488433966	0.0275508278076204	0.316324434414308	0.0023	0.0018	0.0287	0.1629	0.0045	0.1566	0.2165	0.005	9e-04	0.0102	0.0047	0.0156	0.002	0.006	0.0163	0.1398	0.1581	0.0016	8e-04	0.0056	0.0102	0.0119	0.0042	0.0234	0.0044	0.0013
2	rs6720231	158761398	1.19	3.60911576942917e-05	1.06	0.00991668488433966	0.0277577754903361	0.316203641319812	0.0023	0.0018	0.0287	0.1629	0.0044	0.1565	0.2165	0.005	9e-04	0.0102	0.0047	0.0156	0.002	0.006	0.0163	0.1399	0.1581	0.0016	9e-04	0.0056	0.0102	0.0119	0.0042	0.0234	0.0044	0.0013
2	rs75388464	158762831	1.19	3.60911576942917e-05	1.06	0.00991668488433966	0.0306778848336918	0.341740803264105	0.0023	0.0018	0.0287	0.1629	0.0044	0.1565	0.2165	0.005	9e-04	0.0102	0.0047	0.0156	0.002	0.006	0.0163	0.1399	0.1581	0.0016	9e-04	0.0056	0.0102	0.0119	0.0042	0.0234	0.0044	0.0013
2	rs7578180	158772058	1.17	8.29133706390877e-05	1.06	0.00991668488433966	0.0783402556934566	0.415213758847279	0.0026	0.0018	0.0282	0.1627	0.0045	0.1536	0.2166	0.0053	0.001	0.0102	0.0043	0.0149	0.002	0.006	0.0168	0.1427	0.1584	0.0014	0.0011	0.0056	0.01	0.0115	0.0039	0.0243	0.0044	0.0013
2	rs57140654	158774916	1.17	8.29133706390877e-05	1.06	0.00991668488433966	0.0864489135065918	0.43782194431907	0.0027	0.0018	0.0281	0.1627	0.0045	0.1535	0.2165	0.0053	0.001	0.0101	0.0042	0.0148	0.002	0.006	0.0169	0.1428	0.1583	0.0014	0.0011	0.0056	0.01	0.0115	0.0039	0.0243	0.0044	0.0012
2	rs79729187	158779768	1.17	8.29133706390877e-05	1.06	0.00991668488433966	0.0872501508224869	0.407274209569924	0.0028	0.0018	0.0281	0.163	0.0046	0.1533	0.216	0.0053	0.0011	0.0101	0.0042	0.0146	0.0021	0.0061	0.017	0.1431	0.1581	0.0015	0.0012	0.0056	0.01	0.0115	0.004	0.0242	0.0044	0.0011
2	rs10183640	158780204	1.16	0.000123666293730272	1.06	0.00991668488433966	0.0835895064009665	0.358162325622447	0.0028	0.0019	0.0281	0.163	0.0047	0.1532	0.2159	0.0053	0.0011	0.0101	0.0042	0.0145	0.0021	0.0061	0.0171	0.1432	0.158	0.0015	0.0012	0.0056	0.0099	0.0116	0.004	0.0242	0.0044	0.0011
2	rs116484465	158782186	1.16	0.000123666293730272	1.06	0.00991668488433966	0.0967536587388282	0.362678977162709	0.0029	0.0019	0.028	0.1634	0.0048	0.153	0.2157	0.0054	0.0011	0.0101	0.0043	0.0144	0.0022	0.0063	0.017	0.1434	0.1578	0.0016	0.0012	0.0057	0.0099	0.0114	0.0041	0.024	0.0043	0.001
2	rs34884500	158790155	1.16	0.000123666293730272	1.04	0.0156965135294062	0.105438462080096	0.308381560662893	0.0029	0.0019	0.0279	0.1637	0.0049	0.1528	0.2156	0.0055	0.0011	0.0101	0.0043	0.0143	0.0022	0.0064	0.0169	0.1435	0.1577	0.0016	0.0012	0.0058	0.0099	0.0113	0.0041	0.0238	0.0043	0.001
2	rs10186731	158792599	1.16	0.000123666293730272	1.04	0.0156965135294062	0.099476971857491	0.297410966297307	0.0029	0.0019	0.0279	0.1637	0.0049	0.1527	0.2156	0.0055	0.0011	0.0101	0.0043	0.0142	0.0022	0.0064	0.0169	0.1436	0.1578	0.0016	0.0013	0.0058	0.0099	0.0113	0.0042	0.0238	0.0043	0.001
2	rs79666610	158796574	1.16	0.000123666293730272	1.04	0.0156965135294062	0.098836440370932	0.27908610919341	0.0029	0.0019	0.0278	0.1636	0.005	0.1526	0.2156	0.0056	0.0011	0.0102	0.0043	0.0143	0.0022	0.0064	0.0169	0.1436	0.1578	0.0016	0.0013	0.0058	0.0099	0.0112	0.0042	0.0237	0.0043	9e-04
2	rs35315859	158797501	1.16	0.000123666293730272	1.04	0.0156965135294062	0.0960739472472638	0.283283331766947	0.0029	0.002	0.0278	0.1636	0.005	0.1526	0.2156	0.0056	0.0011	0.0102	0.0043	0.0143	0.0023	0.0064	0.0169	0.1436	0.1578	0.0016	0.0013	0.0059	0.0099	0.0112	0.0043	0.0237	0.0043	9e-04
2	rs4664234	158801724	1.16	0.000123666293730272	1.04	0.0156965135294062	0.105172452456557	0.29836018411788	0.003	0.002	0.0276	0.1633	0.0049	0.1524	0.2159	0.0056	0.0012	0.0102	0.0043	0.0143	0.0023	0.0064	0.017	0.1434	0.158	0.0018	0.0013	0.0059	0.0098	0.0112	0.0043	0.0236	0.0042	9e-04
2	rs7607140	158802712	1.16	0.000123666293730272	1.04	0.0156965135294062	0.100068549387965	0.30240449305306	0.0031	0.002	0.0276	0.1632	0.0049	0.1524	0.216	0.0056	0.0012	0.0102	0.0043	0.0143	0.0023	0.0064	0.017	0.1434	0.1581	0.0018	0.0013	0.0059	0.0098	0.0112	0.0043	0.0236	0.0042	9e-04
2	rs78280826	158809750	1.16	0.000123666293730272	1.04	0.0156965135294062	0.0995026470010771	0.277226858718505	0.0031	0.002	0.0275	0.163	0.0049	0.1522	0.2162	0.0057	0.0012	0.0102	0.0043	0.0142	0.0022	0.0065	0.017	0.1433	0.1584	0.0019	0.0012	0.006	0.0098	0.0112	0.0044	0.0236	0.0042	9e-04
2	rs13394327	158811399	1.16	0.000123666293730272	1.04	0.0156965135294062	0.0967032065026974	0.263177223189051	0.0031	0.002	0.0275	0.163	0.0049	0.1522	0.2162	0.0057	0.0012	0.0102	0.0043	0.0142	0.0022	0.0065	0.017	0.1433	0.1584	0.0019	0.0012	0.006	0.0098	0.0112	0.0044	0.0236	0.0042	9e-04
2	rs11686202	158818797	1.16	0.000123666293730272	1.04	0.0156965135294062	0.0990155281118777	0.278737208904261	0.0031	0.002	0.0275	0.1628	0.005	0.1522	0.2165	0.0057	0.0012	0.0102	0.0043	0.0142	0.0022	0.0065	0.017	0.1434	0.1583	0.0019	0.0011	0.006	0.0098	0.0112	0.0044	0.0236	0.0042	9e-04
2	rs13414112	158851803	1.15	0.000182490765420138	1.04	0.0156965135294062	0.111396539438083	0.326763340541501	0.0032	0.0019	0.0276	0.1622	0.005	0.153	0.2156	0.0057	0.0013	0.0102	0.0044	0.0141	0.0021	0.0065	0.0174	0.1435	0.1584	0.0021	0.0011	0.0062	0.0097	0.0111	0.0044	0.0236	0.0039	9e-04
2	rs116797692	158854583	1.15	0.000182490765420138	1.04	0.0156965135294062	0.111617021481058	0.311262928174853	0.0032	0.0019	0.0276	0.1621	0.005	0.1531	0.2156	0.0057	0.0013	0.0102	0.0044	0.0141	0.0021	0.0065	0.0175	0.1435	0.1584	0.0021	0.0011	0.0063	0.0097	0.0111	0.0044	0.0236	0.0039	9e-04
2	rs725448	158857936	1.15	0.000182490765420138	1.04	0.0156965135294062	0.125606692079122	0.321045980633058	0.0033	0.0018	0.0276	0.1619	0.005	0.1533	0.2153	0.0056	0.0014	0.0102	0.0044	0.014	0.0021	0.0065	0.0177	0.1436	0.1583	0.0021	0.001	0.0063	0.0096	0.0111	0.0044	0.0236	0.0038	8e-04
2	rs74456537	158865364	1.15	0.000182490765420138	1.04	0.0156965135294062	0.128081809139994	0.32432679690171	0.0033	0.0018	0.0276	0.1617	0.005	0.1534	0.2151	0.0056	0.0015	0.0102	0.0044	0.014	0.0021	0.0065	0.0178	0.1437	0.1585	0.0021	0.001	0.0064	0.0096	0.0111	0.0044	0.0236	0.0038	8e-04
2	rs12465358	158872094	1.15	0.000182490765420138	1.04	0.0156965135294062	0.124512763716078	0.282465703172052	0.0033	0.0017	0.0276	0.1617	0.005	0.1535	0.2151	0.0055	0.0015	0.0102	0.0044	0.014	0.0021	0.0064	0.0179	0.1438	0.1585	0.002	0.001	0.0064	0.0096	0.0111	0.0044	0.0236	0.0038	8e-04
2	rs115719388	158875204	1.15	0.000182490765420138	1.05	0.0125260333142508	0.127392998380807	0.290674320126259	0.0033	0.0017	0.0276	0.1616	0.005	0.1535	0.2151	0.0055	0.0015	0.0102	0.0044	0.014	0.0021	0.0064	0.0179	0.1438	0.1585	0.002	0.001	0.0065	0.0096	0.0111	0.0044	0.0236	0.0038	8e-04
2	rs35868430	158878271	1.15	0.000182490765420138	1.05	0.0125260333142508	0.130282953259555	0.278853494106014	0.0033	0.0017	0.0276	0.1616	0.005	0.1535	0.2151	0.0056	0.0015	0.0101	0.0044	0.014	0.0021	0.0064	0.0179	0.1438	0.1585	0.002	0.001	0.0065	0.0096	0.0111	0.0044	0.0236	0.0038	8e-04
2	rs141562893	158881962	1.15	0.000182490765420138	1.05	0.0125260333142508	0.137961983748826	0.29138123765663	0.0033	0.0018	0.0276	0.1614	0.0049	0.1536	0.2151	0.0056	0.0015	0.0101	0.0044	0.0139	0.0021	0.0064	0.018	0.1438	0.1585	0.002	0.001	0.0067	0.0095	0.011	0.0044	0.0236	0.0038	8e-04
2	rs77915019	158885560	1.14	0.000266446419576171	1.05	0.0125260333142508	0.146555903886713	0.264892375237076	0.0034	0.0018	0.0277	0.1609	0.0047	0.1538	0.2153	0.0057	0.0014	0.0101	0.0044	0.0137	0.0021	0.0064	0.0183	0.1438	0.1584	0.002	0.001	0.007	0.0094	0.0109	0.0045	0.0237	0.0039	8e-04
2	rs1160637	158885746	1.14	0.000266446419576171	1.05	0.0125260333142508	0.146230873907002	0.259984935510679	0.0034	0.0018	0.0277	0.161	0.0047	0.1538	0.2154	0.0057	0.0014	0.01	0.0044	0.0137	0.0021	0.0064	0.0182	0.1438	0.1584	0.002	0.001	0.007	0.0094	0.0109	0.0044	0.0237	0.0039	8e-04
2	rs79260784	158886073	1.14	0.000266446419576171	1.05	0.0125260333142508	0.151317104182504	0.288556699369835	0.0034	0.0018	0.0277	0.1609	0.0047	0.1538	0.2154	0.0057	0.0014	0.01	0.0044	0.0137	0.0021	0.0064	0.0182	0.1438	0.1585	0.002	0.001	0.0071	0.0094	0.0109	0.0044	0.0236	0.0039	8e-04
2	rs56921276	158888506	1.14	0.000266446419576171	1.05	0.0125260333142508	0.120137432038465	0.290556551205595	0.0033	0.0017	0.0279	0.1594	0.0048	0.1537	0.2155	0.006	0.0015	0.0098	0.0045	0.0135	0.0021	0.0064	0.0184	0.1443	0.1596	0.0018	9e-04	0.007	0.0093	0.0109	0.0045	0.0234	0.004	9e-04
2	rs6758681	158890790	1.11	0.000778381611609796	1.05	0.0125260333142508	0.11128639926331	0.366707233927898	0.0028	0.0014	0.0279	0.1574	0.0046	0.1558	0.2169	0.0067	0.0012	0.0091	0.0047	0.013	0.0014	0.0065	0.0195	0.1453	0.1573	0.0013	5e-04	0.0081	0.0096	0.0111	0.0046	0.023	0.0044	7e-04
2	rs77560358	158892554	1.11	0.000778381611609796	1.05	0.0125260333142508	0.106882133226998	0.320560769884433	0.0028	0.0014	0.0279	0.1574	0.0046	0.156	0.217	0.0067	0.0012	0.0091	0.0047	0.0129	0.0014	0.0065	0.0195	0.1454	0.1573	0.0013	5e-04	0.0081	0.0096	0.0111	0.0046	0.023	0.0044	7e-04
2	rs7602627	158893536	1.1	0.0010896622134029	1.05	0.0125260333142508	0.103164413225656	0.254767063541176	0.0027	0.0014	0.0277	0.1573	0.0046	0.1562	0.2167	0.0067	0.0012	0.0091	0.0047	0.0127	0.0013	0.0069	0.0193	0.1454	0.158	0.0013	5e-04	0.0082	0.0097	0.0112	0.0046	0.023	0.0044	7e-04
2	rs6755190	158896804	1.09	0.00150970494756269	1.05	0.0125260333142508	0.126706438268258	0.227223649507809	0.0026	0.0013	0.0273	0.1578	0.0045	0.1551	0.2173	0.007	0.001	0.0089	0.0048	0.0125	0.0011	0.007	0.0193	0.1451	0.1581	0.0011	4e-04	0.0083	0.0099	0.0116	0.0046	0.0235	0.0044	6e-04
2	rs76537628	158898324	1.09	0.00150970494756269	1.05	0.0125260333142508	0.1229266523519	0.231597408969271	0.0026	0.0013	0.0272	0.1578	0.0045	0.1551	0.2172	0.007	0.001	0.009	0.0048	0.0125	0.0011	0.007	0.0193	0.1451	0.1583	0.0011	4e-04	0.0083	0.0098	0.0116	0.0046	0.0235	0.0044	6e-04
2	rs6707197	158900780	1.09	0.00150970494756269	1.05	0.0125260333142508	0.115998486330674	0.214801633322173	0.0025	0.0013	0.027	0.1577	0.0045	0.1553	0.2167	0.007	0.001	0.0092	0.0048	0.0126	0.0011	0.007	0.0194	0.1451	0.1593	0.0012	4e-04	0.0084	0.0096	0.0115	0.0046	0.0233	0.0044	6e-04
2	rs1329342	158901604	1.08	0.00207027589860488	1.05	0.0125260333142508	0.119015460097216	0.218235188306108	0.0025	0.0013	0.027	0.1579	0.0045	0.1555	0.2164	0.007	0.001	0.0093	0.0047	0.0126	0.0011	0.0072	0.0194	0.1448	0.1593	0.0012	4e-04	0.0084	0.0097	0.0116	0.0046	0.0232	0.0044	5e-04
2	rs6437128	158905300	1.08	0.00207027589860488	1.03	0.0195166737865975	0.119273805488955	0.208942361440764	0.0024	0.0013	0.027	0.1579	0.0045	0.1549	0.217	0.0071	0.001	0.0092	0.0048	0.0126	0.0011	0.0075	0.0192	0.1441	0.1601	0.0013	3e-04	0.0084	0.0097	0.0117	0.0048	0.0227	0.0045	5e-04
2	rs79900466	158908728	1.08	0.00207027589860488	1.03	0.0195166737865975	0.118385391317922	0.218127618961104	0.0024	0.0013	0.027	0.1582	0.0045	0.1549	0.217	0.0071	0.001	0.0092	0.0048	0.0126	0.0011	0.0075	0.0192	0.1441	0.1599	0.0013	3e-04	0.0084	0.0096	0.0117	0.0048	0.0227	0.0045	5e-04
2	rs79398729	158912800	1.08	0.00207027589860488	1.03	0.0195166737865975	0.11537826663582	0.220714078183654	0.0024	0.0013	0.027	0.1581	0.0045	0.1549	0.2169	0.0071	0.001	0.0092	0.0048	0.0126	0.0011	0.0075	0.0192	0.1441	0.1599	0.0013	3e-04	0.0084	0.0097	0.0116	0.0048	0.0227	0.0045	5e-04
2	rs10933457	158926841	1.08	0.00207027589860488	1.03	0.0195166737865975	0.100972988061145	0.227768889453881	0.0023	0.0012	0.0271	0.1574	0.0045	0.155	0.2164	0.0073	0.001	0.0092	0.0048	0.0125	0.0011	0.0074	0.0192	0.1444	0.1605	0.0012	3e-04	0.0084	0.0102	0.0116	0.0049	0.0228	0.0044	5e-04
2	rs1019104	158938077	1.07	0.00281021963228862	1.03	0.0195166737865975	0.0891300248760888	0.240092258422934	0.0021	0.0012	0.0274	0.1568	0.0045	0.1552	0.2162	0.0073	0.001	0.0093	0.0048	0.0124	0.001	0.0074	0.0192	0.1445	0.161	0.0011	3e-04	0.0084	0.0102	0.0116	0.0049	0.0228	0.0044	5e-04
2	rs34631670	158950191	1.07	0.00281021963228862	1.03	0.0195166737865975	0.0838888243868057	0.239315944137995	0.0019	0.0012	0.0275	0.1564	0.0045	0.1553	0.2161	0.0073	0.001	0.0093	0.0049	0.0124	0.0011	0.0074	0.0192	0.1445	0.161	0.0011	4e-04	0.0084	0.0102	0.0116	0.005	0.0228	0.0044	5e-04
2	rs113394328	158951992	1.07	0.00281021963228862	1.03	0.0195166737865975	0.0843043931090326	0.241980939028418	0.0019	0.0012	0.0275	0.1564	0.0045	0.1554	0.2161	0.0073	0.001	0.0093	0.0049	0.0124	0.0011	0.0074	0.0192	0.1446	0.1611	0.0011	4e-04	0.0084	0.0102	0.0116	0.005	0.0228	0.0044	5e-04
2	rs71421068	158956181	1.07	0.00281021963228862	1.03	0.0195166737865975	0.0853956744013605	0.235225998707462	0.0019	0.0012	0.0275	0.1565	0.0045	0.1555	0.216	0.0073	0.001	0.0093	0.0049	0.0123	0.0011	0.0074	0.0191	0.1446	0.1611	0.0011	4e-04	0.0084	0.0102	0.0116	0.005	0.0228	0.0044	5e-04
2	rs6710480	158958605	1.07	0.00281021963228862	1.03	0.0195166737865975	0.0844663572663958	0.233794382761403	0.0019	0.0012	0.0275	0.1564	0.0045	0.1555	0.2159	0.0073	0.001	0.0093	0.0049	0.0123	0.0011	0.0074	0.0191	0.1446	0.1613	0.0011	4e-04	0.0083	0.0102	0.0116	0.005	0.0228	0.0044	5e-04
2	rs13023813	158959073	1.07	0.00281021963228862	1.03	0.0195166737865975	0.0773515342832825	0.226461027254061	0.0018	0.0012	0.0275	0.1561	0.0045	0.1556	0.2159	0.0073	0.001	0.0093	0.0049	0.0123	0.0011	0.0074	0.0191	0.1446	0.1613	0.0012	4e-04	0.0083	0.0102	0.0116	0.005	0.0228	0.0044	6e-04
2	rs17603277	158972966	1.07	0.00281021963228862	1.03	0.0195166737865975	0.0777021532947439	0.23456490302724	0.0017	0.0012	0.0276	0.1559	0.0046	0.1557	0.2155	0.0073	0.001	0.0093	0.0049	0.0123	0.0011	0.0074	0.0191	0.1448	0.1615	0.0011	4e-04	0.0083	0.0102	0.0116	0.005	0.0228	0.0045	6e-04
2	rs2074955	158977794	1.07	0.00281021963228862	1.03	0.0195166737865975	0.0743910797522791	0.210003689127119	0.0021	0.0012	0.0276	0.1555	0.0046	0.1559	0.2157	0.0073	0.001	0.0093	0.0049	0.0123	0.0011	0.0074	0.019	0.1446	0.1617	0.0012	4e-04	0.0083	0.0102	0.0115	0.005	0.0228	0.0045	7e-04
2	rs6437140	158992725	1.07	0.00281021963228862	1.03	0.0195166737865975	0.0728019159784781	0.205874635080142	0.002	0.0013	0.0277	0.155	0.0047	0.1557	0.2158	0.0072	0.0012	0.0094	0.005	0.0122	0.0012	0.0073	0.019	0.144	0.1623	9e-04	4e-04	0.0084	0.0104	0.0114	0.0051	0.0225	0.0046	7e-04
2	rs17603340	158994950	1.07	0.00281021963228862	1.03	0.0195166737865975	0.0722352539835287	0.20135387931566	0.002	0.0013	0.0278	0.155	0.0047	0.1557	0.2159	0.0072	0.0013	0.0094	0.005	0.0122	0.0012	0.0073	0.019	0.1439	0.1624	9e-04	4e-04	0.0084	0.0104	0.0114	0.0052	0.0224	0.0046	7e-04
2	rs1263154	158997962	1.07	0.00281021963228862	1.02	0.0240822308241547	0.0703053720193673	0.198949632167087	0.002	0.0013	0.0278	0.1551	0.0047	0.1557	0.2159	0.0072	0.0013	0.0093	0.005	0.0122	0.0012	0.0073	0.019	0.1437	0.1625	9e-04	4e-04	0.0085	0.0104	0.0114	0.0051	0.0224	0.0046	7e-04
2	rs11685602	158998316	1.07	0.00281021963228862	1.02	0.0240822308241547	0.0696900680769439	0.203032100180792	0.002	0.0013	0.0278	0.1551	0.0047	0.1557	0.2159	0.0072	0.0013	0.0093	0.005	0.0122	0.0012	0.0073	0.019	0.1437	0.1625	9e-04	4e-04	0.0085	0.0104	0.0114	0.0051	0.0224	0.0046	7e-04
2	rs77470718	159000992	1.07	0.00281021963228862	1.02	0.0240822308241547	0.0664281100518179	0.21245149490782	0.002	0.0013	0.0279	0.1551	0.0047	0.1559	0.2158	0.0073	0.0013	0.0093	0.005	0.0123	0.0012	0.0073	0.0189	0.1434	0.1625	9e-04	4e-04	0.0086	0.0103	0.0115	0.0051	0.0223	0.0046	7e-04
2	rs72934241	159013307	1.07	0.00281021963228862	1.02	0.0240822308241547	0.0620850324628535	0.21448065770206	0.0021	0.0012	0.0283	0.1552	0.0047	0.1561	0.2153	0.0074	0.0013	0.0092	0.0049	0.0125	0.0012	0.0072	0.0189	0.1432	0.1624	9e-04	4e-04	0.0088	0.0103	0.0116	0.005	0.0221	0.0046	7e-04
2	rs10933461	159017058	1.07	0.00281021963228862	1.02	0.0240822308241547	0.0613297317636985	0.205241821329961	0.0021	0.0012	0.0284	0.1552	0.0047	0.1561	0.2153	0.0075	0.0013	0.0092	0.0049	0.0125	0.0012	0.0072	0.0188	0.1432	0.1624	9e-04	4e-04	0.0089	0.0103	0.0116	0.005	0.022	0.0047	7e-04
2	rs115592585	159017431	1.07	0.00281021963228862	1.02	0.0240822308241547	0.0610105756665893	0.207671127344296	0.0021	0.0012	0.0284	0.1551	0.0047	0.1561	0.2153	0.0075	0.0013	0.0092	0.0049	0.0125	0.0012	0.0072	0.0188	0.1432	0.1624	9e-04	4e-04	0.0089	0.0103	0.0116	0.005	0.022	0.0047	7e-04
2	rs73009461	159022828	1.07	0.00281021963228862	1.02	0.0240822308241547	0.0587340718651307	0.205558147020254	0.0021	0.0012	0.0283	0.1544	0.0047	0.1561	0.2155	0.0075	0.0013	0.0092	0.0049	0.0125	0.0012	0.0073	0.0188	0.1432	0.1626	9e-04	4e-04	0.0089	0.0103	0.0116	0.005	0.022	0.0047	7e-04
2	rs74480247	159024558	1.07	0.00281021963228862	1.02	0.0240822308241547	0.0564256302235046	0.209260572369943	0.0021	0.0012	0.0283	0.1545	0.0048	0.1561	0.2155	0.0075	0.0013	0.0092	0.0049	0.0126	0.0012	0.0073	0.0188	0.143	0.1626	9e-04	4e-04	0.0089	0.0104	0.0116	0.0051	0.022	0.0047	7e-04
2	rs79356604	159026012	1.07	0.00281021963228862	1.03	0.0195166737865975	0.0550665011190566	0.202927074854229	0.0021	0.0012	0.0283	0.1544	0.0048	0.156	0.2159	0.0075	0.0013	0.0092	0.0049	0.0126	0.0012	0.0073	0.0188	0.1428	0.1625	9e-04	4e-04	0.0089	0.0104	0.0116	0.0051	0.0219	0.0047	7e-04
2	rs139965814	159027480	1.07	0.00281021963228862	1.03	0.0195166737865975	0.0530776308977563	0.202927074854229	0.002	0.0012	0.0283	0.1544	0.0048	0.1561	0.2159	0.0075	0.0013	0.0092	0.0049	0.0127	0.0012	0.0073	0.0187	0.1427	0.1624	9e-04	4e-04	0.009	0.0104	0.0116	0.0051	0.0219	0.0047	7e-04
2	rs17193070	159031448	1.07	0.00281021963228862	1.03	0.0195166737865975	0.0478461901728748	0.234344671015195	0.002	0.0012	0.0283	0.1544	0.0048	0.1564	0.2162	0.0075	0.0012	0.0091	0.005	0.0129	0.0012	0.0073	0.0187	0.1423	0.1621	9e-04	4e-04	0.0091	0.0104	0.0116	0.0051	0.0219	0.0048	7e-04
2	rs6437146	159035977	1.07	0.00281021963228862	1.03	0.0195166737865975	0.0425768725640106	0.22179471331905	0.0019	0.0012	0.0284	0.1542	0.005	0.157	0.2169	0.0075	0.0012	0.0089	0.0052	0.013	0.0013	0.0073	0.0188	0.1415	0.1614	8e-04	4e-04	0.009	0.0105	0.0115	0.0052	0.0219	0.0048	7e-04
2	rs955414	159036025	1.07	0.00281021963228862	1.03	0.0195166737865975	0.0418601038540876	0.227987104214197	0.0019	0.0012	0.0284	0.1541	0.005	0.157	0.217	0.0075	0.0012	0.0088	0.0053	0.0131	0.0013	0.0073	0.0188	0.1412	0.1612	8e-04	5e-04	0.009	0.0105	0.0115	0.0052	0.0219	0.0048	8e-04
2	rs16842710	159037050	1.04	0.00661933856280655	1.03	0.0195166737865975	0.0607111980662835	0.272711009062895	0.0015	0.0011	0.0303	0.1544	0.0051	0.1598	0.2218	0.0069	0.0013	0.0085	0.0054	0.0122	0.0015	0.0068	0.0177	0.1367	0.1613	8e-04	5e-04	0.0089	0.0099	0.0116	0.0052	0.0212	0.0041	8e-04
2	rs7592105	159047406	1.02	0.0111619243707362	1.03	0.0195166737865975	0.0577346216202474	0.269943438854539	0.0014	0.001	0.0307	0.1547	0.0051	0.1605	0.2228	0.0063	0.0012	0.008	0.0053	0.012	0.0015	0.0064	0.0179	0.1361	0.1619	8e-04	6e-04	0.0089	0.0096	0.0118	0.005	0.0212	0.004	9e-04
2	rs12466131	159053112	1.02	0.0111619243707362	1.03	0.0195166737865975	0.0598004029376654	0.263519975462864	0.0014	0.001	0.0307	0.1548	0.0051	0.1603	0.2229	0.0064	0.0012	0.008	0.0054	0.012	0.0015	0.0064	0.0178	0.1351	0.1622	8e-04	6e-04	0.0089	0.0096	0.0118	0.0051	0.0212	0.0039	9e-04
2	rs114813493	159054055	1.02	0.0111619243707362	1.03	0.0195166737865975	0.0605805264197135	0.284335629527589	0.0014	0.001	0.0307	0.1549	0.0051	0.1603	0.2229	0.0064	0.0012	0.008	0.0054	0.012	0.0015	0.0064	0.0178	0.1351	0.1623	8e-04	6e-04	0.0089	0.0096	0.0118	0.0051	0.0212	0.0039	9e-04
2	rs55927639	159059499	1.01	0.0142914875909092	1.03	0.0195166737865975	0.0569074504267648	0.303955160435429	0.0016	9e-04	0.0307	0.1554	0.0052	0.1603	0.2219	0.0058	0.0012	0.0083	0.0055	0.0123	0.0017	0.0062	0.0177	0.1342	0.1639	9e-04	7e-04	0.0087	0.0094	0.0116	0.0049	0.0216	0.0038	0.001
2	rs12621122	159062806	1.01	0.0142914875909092	1.03	0.0195166737865975	0.054403892043909	0.287030238199021	0.0016	9e-04	0.0307	0.1555	0.0052	0.1602	0.2217	0.0057	0.0012	0.0083	0.0055	0.0124	0.0017	0.0061	0.0177	0.134	0.1643	9e-04	7e-04	0.0087	0.0093	0.0115	0.0049	0.0217	0.0038	0.0011
2	rs34098238	159064330	1.01	0.0142914875909092	1.03	0.0195166737865975	0.0538155684893048	0.283867794437624	0.0016	9e-04	0.0307	0.1555	0.0052	0.1603	0.2217	0.0057	0.0012	0.0082	0.0055	0.0124	0.0017	0.0061	0.0177	0.134	0.1643	9e-04	7e-04	0.0087	0.0093	0.0115	0.0049	0.0217	0.0038	0.0011
2	rs10179554	159070456	1.01	0.0142914875909092	1.03	0.0195166737865975	0.0536261440212082	0.284803699847686	0.0016	9e-04	0.0307	0.1556	0.0052	0.1604	0.2217	0.0055	0.0012	0.0082	0.0055	0.0125	0.0017	0.0061	0.0177	0.1339	0.1643	9e-04	7e-04	0.0087	0.0093	0.0115	0.0049	0.0217	0.0038	0.0011
2	rs75831518	159077416	1.01	0.0142914875909092	1.03	0.0195166737865975	0.0532657562485717	0.277226858718505	0.0017	0.001	0.0307	0.1558	0.0053	0.1605	0.2215	0.0052	0.0012	0.0083	0.0055	0.0126	0.0017	0.006	0.0177	0.1339	0.1643	9e-04	7e-04	0.0087	0.0092	0.0115	0.0048	0.0218	0.0038	0.0012
2	rs2204088	159086035	1.01	0.0142914875909092	1.03	0.0195166737865975	0.0525838000634388	0.266610995120103	0.0017	0.001	0.0308	0.1559	0.0052	0.1605	0.2214	0.0051	0.0013	0.0083	0.0055	0.0127	0.0018	0.006	0.0177	0.1338	0.1642	9e-04	8e-04	0.0087	0.0092	0.0115	0.0048	0.0218	0.0038	0.0012
2	rs74450629	159086499	1.01	0.0142914875909092	1.03	0.0195166737865975	0.0518572566238713	0.263405709233921	0.0017	0.001	0.0308	0.1559	0.0052	0.1606	0.2213	0.0051	0.0013	0.0083	0.0055	0.0127	0.0018	0.006	0.0177	0.1338	0.1642	9e-04	9e-04	0.0087	0.0092	0.0115	0.0048	0.0217	0.0038	0.0012
2	rs66922751	159086931	1.01	0.0142914875909092	1.03	0.0195166737865975	0.0517900159181635	0.262035722368887	0.0017	0.001	0.0308	0.1559	0.0052	0.1606	0.2213	0.0051	0.0013	0.0083	0.0055	0.0127	0.0018	0.006	0.0177	0.1338	0.1642	9e-04	9e-04	0.0087	0.0092	0.0115	0.0048	0.0217	0.0038	0.0012
2	rs1608037	159093577	1	0.0181319503600048	1.03	0.0195166737865975	0.0467713060489614	0.268218156124282	0.0019	0.001	0.0306	0.1567	0.005	0.1614	0.2211	0.0048	0.0012	0.008	0.0056	0.0127	0.0017	0.0059	0.0183	0.133	0.1638	0.001	9e-04	0.0088	0.0092	0.0116	0.0048	0.0218	0.0037	0.0014
2	rs72936090	159096558	1	0.0181319503600048	1.03	0.0195166737865975	0.0424592796987117	0.267069877555314	0.0019	0.001	0.0305	0.1573	0.005	0.1613	0.2205	0.0049	0.0012	0.0079	0.0056	0.0127	0.0017	0.0058	0.0184	0.1329	0.1637	0.001	9e-04	0.0088	0.0092	0.0117	0.0048	0.0217	0.0037	0.0014
2	rs3914921	159099219	0.99	0.0227998706611418	1.02	0.0240822308241547	0.0390341477505628	0.267988377979886	0.002	0.001	0.0305	0.1582	0.005	0.1613	0.2198	0.0049	0.0012	0.0079	0.0056	0.0128	0.0017	0.0058	0.0185	0.1329	0.1636	0.0011	9e-04	0.0088	0.0093	0.0118	0.0048	0.0215	0.0037	0.0014
2	rs79719385	159099580	0.99	0.0227998706611418	1.02	0.0240822308241547	0.0387714033826267	0.268447995414765	0.002	0.001	0.0304	0.1582	0.005	0.1613	0.2198	0.0049	0.0012	0.0079	0.0056	0.0128	0.0017	0.0058	0.0185	0.1328	0.1636	0.0011	9e-04	0.0088	0.0093	0.0118	0.0047	0.0215	0.0037	0.0014
2	rs80174195	159102622	0.99	0.0227998706611418	1.01	0.0294955121051703	0.0404088613797973	0.270288906856243	0.002	0.001	0.0305	0.1583	0.005	0.1613	0.2198	0.0049	0.0012	0.0078	0.0056	0.0128	0.0017	0.0058	0.0186	0.1328	0.1636	0.0011	9e-04	0.0088	0.0092	0.0118	0.0047	0.0216	0.0037	0.0014
2	rs10209732	159106259	0.99	0.0227998706611418	1	0.0358647470334966	0.0436302839286051	0.280483049118444	0.002	0.001	0.0306	0.1585	0.005	0.1614	0.2199	0.0048	0.0012	0.0078	0.0056	0.0127	0.0017	0.0057	0.0186	0.1326	0.1636	0.0011	9e-04	0.0087	0.0091	0.0118	0.0047	0.0216	0.0036	0.0015
2	rs34759639	159109219	0.99	0.0227998706611418	0.99	0.0433032320256267	0.043034649128428	0.282699237565896	0.002	0.001	0.0306	0.1586	0.005	0.1614	0.22	0.0048	0.0012	0.0077	0.0056	0.0127	0.0016	0.0057	0.0186	0.1325	0.1636	0.0011	9e-04	0.0087	0.0091	0.0118	0.0046	0.0217	0.0036	0.0015
2	rs10183617	159109520	0.99	0.0227998706611418	0.99	0.0433032320256267	0.043034649128428	0.283750872450552	0.002	0.001	0.0306	0.1586	0.005	0.1614	0.22	0.0048	0.0012	0.0077	0.0056	0.0127	0.0016	0.0057	0.0186	0.1325	0.1636	0.0011	9e-04	0.0087	0.0091	0.0118	0.0046	0.0217	0.0036	0.0015
2	rs72938117	159109895	0.99	0.0227998706611418	0.99	0.0433032320256267	0.042488657054334	0.286678328200725	0.002	0.001	0.0306	0.1586	0.0049	0.1614	0.22	0.0048	0.0012	0.0078	0.0056	0.0127	0.0016	0.0057	0.0187	0.1324	0.1637	0.0011	9e-04	0.0087	0.009	0.0118	0.0046	0.0217	0.0036	0.0015
2	rs9288709	159121925	0.98	0.0284210112117031	0.99	0.0433032320256267	0.0535230099863504	0.346569537558563	0.002	0.001	0.0305	0.1592	0.0047	0.1602	0.2212	0.0044	0.0013	0.0084	0.0054	0.0126	0.0016	0.0051	0.0192	0.131	0.1661	0.0012	9e-04	0.0081	0.0086	0.0121	0.0044	0.0216	0.0036	0.0017
2	rs2602201	159128808	0.98	0.0284210112117031	0.99	0.0433032320256267	0.0540573011709006	0.353537065851035	0.002	0.001	0.0305	0.1591	0.0047	0.1601	0.2211	0.0044	0.0013	0.0083	0.0054	0.0126	0.0017	0.0051	0.0193	0.1311	0.1663	0.0012	9e-04	0.008	0.0086	0.0121	0.0043	0.0217	0.0036	0.0017
2	rs73968907	159146628	0.97	0.0351293717890758	0.99	0.0433032320256267	0.0558934706679656	0.364188095546799	0.002	0.001	0.0305	0.1591	0.0047	0.16	0.2212	0.0043	0.0013	0.0083	0.0054	0.0126	0.0017	0.0051	0.0193	0.1312	0.1664	0.0012	0.001	0.008	0.0086	0.0121	0.0043	0.0217	0.0035	0.0017
2	rs62184067	159149521	0.97	0.0351293717890758	0.99	0.0433032320256267	0.0560173406689092	0.364565652655966	0.002	0.001	0.0305	0.1591	0.0047	0.1599	0.2212	0.0043	0.0013	0.0083	0.0054	0.0126	0.0017	0.0051	0.0193	0.1312	0.1664	0.0012	0.001	0.008	0.0086	0.0121	0.0043	0.0217	0.0035	0.0017
2	rs75850227	159155332	0.97	0.0351293717890758	0.98	0.0519283998033082	0.0659338032557487	0.371886772123431	0.002	0.001	0.0305	0.1594	0.0046	0.1588	0.2215	0.0042	0.0014	0.0084	0.0054	0.0127	0.0017	0.005	0.0194	0.1312	0.1671	0.0012	0.001	0.0079	0.0084	0.0122	0.0041	0.0216	0.0035	0.0017
2	rs13003505	159156020	0.97	0.0351293717890758	0.98	0.0519283998033082	0.0679658064701108	0.380139944566492	0.002	0.001	0.0305	0.1594	0.0046	0.1586	0.2216	0.0042	0.0014	0.0084	0.0054	0.0127	0.0017	0.005	0.0194	0.1313	0.1671	0.0012	0.001	0.0078	0.0084	0.0122	0.0041	0.0216	0.0035	0.0017
2	rs62184076	159160525	0.97	0.0351293717890758	0.98	0.0519283998033082	0.0672639988812447	0.375055049758403	0.002	0.001	0.0305	0.1594	0.0046	0.1587	0.2216	0.0042	0.0015	0.0084	0.0054	0.0128	0.0017	0.005	0.0194	0.1313	0.1671	0.0012	0.001	0.0078	0.0084	0.0122	0.0041	0.0216	0.0035	0.0017
2	rs7559772	159166069	0.97	0.0351293717890758	0.98	0.0519283998033082	0.0687939893076426	0.372013357969827	0.002	0.001	0.0304	0.1593	0.0046	0.1587	0.2215	0.0042	0.0015	0.0084	0.0054	0.0128	0.0017	0.005	0.0194	0.1313	0.1671	0.0012	0.001	0.0078	0.0084	0.0122	0.0041	0.0216	0.0035	0.0017
2	rs10168119	159182017	0.97	0.0351293717890758	0.97	0.0618608265030667	0.0995796973094717	0.384860473236646	0.0021	0.001	0.0303	0.1589	0.0046	0.1593	0.2214	0.0041	0.0019	0.0084	0.0054	0.0129	0.0017	0.0051	0.0194	0.1315	0.167	0.0012	0.001	0.0075	0.0083	0.0123	0.004	0.0216	0.0034	0.0018
2	rs6758007	159194607	0.97	0.0351293717890758	0.97	0.0618608265030667	0.104906860304309	0.393835344808944	0.0021	9e-04	0.0303	0.1589	0.0046	0.1593	0.2213	0.0041	0.002	0.0084	0.0054	0.0129	0.0017	0.0051	0.0194	0.1316	0.167	0.0012	0.001	0.0075	0.0083	0.0123	0.004	0.0216	0.0034	0.0018
2	rs12620556	159196771	0.97	0.0351293717890758	0.97	0.0618608265030667	0.102639982597364	0.392292726431946	0.0024	9e-04	0.0303	0.1589	0.0046	0.1593	0.2213	0.0041	0.002	0.0084	0.0054	0.0129	0.0016	0.0051	0.0194	0.1316	0.167	0.0011	0.001	0.0075	0.0083	0.0123	0.004	0.0216	0.0034	0.0016
2	rs6437167	159205296	0.97	0.0351293717890758	0.97	0.0618608265030667	0.105252211503459	0.393320952643982	0.0024	9e-04	0.0303	0.1589	0.0046	0.1591	0.2216	0.0041	0.002	0.0084	0.0054	0.0129	0.0016	0.0051	0.0194	0.1316	0.1669	0.0011	0.001	0.0075	0.0083	0.0123	0.004	0.0216	0.0034	0.0016
2	rs113589997	159205592	0.97	0.0351293717890758	0.97	0.0618608265030667	0.103954183279288	0.396667817675569	0.0024	9e-04	0.0303	0.159	0.0046	0.1591	0.2217	0.0041	0.002	0.0083	0.0054	0.0129	0.0016	0.0051	0.0194	0.1316	0.167	0.0011	0.001	0.0075	0.0083	0.0123	0.004	0.0216	0.0034	0.0016
2	rs13401538	159222561	0.97	0.0351293717890758	0.97	0.0618608265030667	0.0990923421511943	0.395637179245253	0.0024	9e-04	0.0303	0.159	0.0046	0.1591	0.2217	0.0041	0.002	0.0083	0.0054	0.0129	0.0016	0.0051	0.0194	0.1315	0.1673	0.0011	0.001	0.0072	0.0083	0.0123	0.0039	0.0217	0.0034	0.0016
2	rs74704743	159233777	0.96	0.0430660126656495	0.97	0.0618608265030667	0.095873129150512	0.410653169499924	0.0024	9e-04	0.0302	0.1593	0.0045	0.1592	0.2216	0.004	0.0019	0.0083	0.0054	0.0129	0.0016	0.0051	0.0194	0.1314	0.1674	0.0011	0.001	0.0072	0.0082	0.0124	0.0039	0.0218	0.0033	0.0016
2	rs72942367	159234620	0.96	0.0430660126656495	0.97	0.0618608265030667	0.0959986095130086	0.418218156934874	0.0023	9e-04	0.0302	0.1593	0.0045	0.1592	0.2216	0.004	0.0019	0.0083	0.0054	0.0129	0.0016	0.0051	0.0194	0.1314	0.1674	0.0011	0.001	0.0071	0.0082	0.0124	0.0039	0.0218	0.0033	0.0016
2	rs115467410	159236421	0.96	0.0430660126656495	0.96	0.0732232110783407	0.0957477519319744	0.420049792609365	0.0023	9e-04	0.0302	0.1593	0.0045	0.1592	0.2216	0.004	0.0019	0.0083	0.0054	0.0129	0.0016	0.0051	0.0194	0.1314	0.1674	0.0011	0.001	0.0071	0.0082	0.0124	0.0039	0.0218	0.0033	0.0016
2	rs76660049	159259945	0.96	0.0430660126656495	0.96	0.0732232110783407	0.103190678481506	0.49460370636102	0.0024	9e-04	0.0303	0.1606	0.0045	0.1594	0.2213	0.0039	0.0019	0.0067	0.0054	0.013	0.0017	0.005	0.0194	0.1315	0.1682	0.001	9e-04	0.007	0.0082	0.0124	0.0038	0.022	0.0033	0.0015
2	rs9711224	159261308	0.96	0.0430660126656495	0.95	0.0861393601425535	0.104191845781579	0.497886361064351	0.0024	9e-04	0.0303	0.1606	0.0045	0.1594	0.2213	0.0039	0.0019	0.0067	0.0054	0.013	0.0017	0.005	0.0194	0.1315	0.1682	0.001	9e-04	0.007	0.0082	0.0125	0.0038	0.022	0.0033	0.0015
2	rs2602187	159261950	0.96	0.0430660126656495	0.95	0.0861393601425535	0.103085642447912	0.495423849566471	0.0024	9e-04	0.0303	0.1606	0.0045	0.1596	0.2213	0.0039	0.0019	0.0067	0.0054	0.013	0.0017	0.0049	0.0194	0.1316	0.1682	0.001	9e-04	0.007	0.0082	0.0123	0.0038	0.0219	0.0033	0.0015
2	rs2543645	159262606	0.96	0.0430660126656495	0.94	0.100733208212114	0.103243221488882	0.491053777605871	0.0023	9e-04	0.0303	0.1606	0.0045	0.1596	0.2213	0.0039	0.0019	0.0067	0.0054	0.013	0.0017	0.0049	0.0194	0.1316	0.1682	0.001	9e-04	0.007	0.0082	0.0123	0.0038	0.0219	0.0033	0.0015
2	rs71421074	159263487	0.96	0.0430660126656495	0.94	0.100733208212114	0.103479871226361	0.495423849566471	0.0023	9e-04	0.0303	0.1606	0.0045	0.1596	0.2213	0.0039	0.0019	0.0067	0.0054	0.013	0.0017	0.0049	0.0194	0.1316	0.1682	0.001	9e-04	0.007	0.0082	0.0123	0.0038	0.0219	0.0033	0.0015
2	rs75006818	159263874	0.96	0.0430660126656495	0.94	0.100733208212114	0.103532505886234	0.497749473090016	0.0023	9e-04	0.0303	0.1606	0.0045	0.1596	0.2213	0.0039	0.0018	0.0067	0.0054	0.013	0.0017	0.0049	0.0194	0.1316	0.1682	0.001	9e-04	0.007	0.0082	0.0123	0.0038	0.0219	0.0033	0.0015
2	rs2602186	159271306	0.96	0.0430660126656495	0.94	0.100733208212114	0.0895378834733846	0.500626135065418	0.0023	9e-04	0.0303	0.1605	0.0045	0.1596	0.2211	0.004	0.0016	0.0067	0.0055	0.0131	0.0019	0.0049	0.0194	0.1321	0.1681	0.001	9e-04	0.0069	0.0081	0.0123	0.0038	0.0218	0.0033	0.0016
2	rs72944443	159281385	0.96	0.0430660126656495	0.93	0.117127898734063	0.0936073892286253	0.50309520257712	0.0023	9e-04	0.0303	0.1604	0.0045	0.1597	0.2212	0.004	0.0016	0.0067	0.0055	0.0131	0.0018	0.0049	0.0194	0.1322	0.168	0.001	8e-04	0.0068	0.0081	0.0123	0.0038	0.0221	0.0034	0.0016
2	rs67534162	159282248	0.96	0.0430660126656495	0.93	0.117127898734063	0.0940032905874752	0.503369734103132	0.0023	9e-04	0.0303	0.1604	0.0045	0.1597	0.2212	0.004	0.0016	0.0067	0.0055	0.0131	0.0018	0.0049	0.0194	0.1322	0.168	0.001	8e-04	0.0068	0.0081	0.0122	0.0038	0.0221	0.0034	0.0016
2	rs72944452	159285075	0.96	0.0430660126656495	0.93	0.117127898734063	0.0923769795323438	0.503644303702754	0.0023	9e-04	0.0303	0.1604	0.0045	0.1597	0.2212	0.004	0.0016	0.0067	0.0055	0.0131	0.0018	0.0049	0.0194	0.1322	0.168	9e-04	8e-04	0.0068	0.0081	0.0123	0.0038	0.0221	0.0034	0.0016
2	rs36106318	159300873	0.96	0.0430660126656495	0.93	0.117127898734063	0.088866745170763	0.510658638323259	0.0023	9e-04	0.0304	0.1604	0.0045	0.1597	0.2212	0.0039	0.0015	0.0067	0.0055	0.0131	0.0018	0.0049	0.0194	0.1324	0.1679	9e-04	8e-04	0.0068	0.008	0.0123	0.0038	0.0221	0.0034	0.0015
2	rs2193705	159308789	0.94	0.0632155594214646	0.93	0.117127898734063	0.0798496892299289	0.625597172105467	0.0021	8e-04	0.0308	0.1598	0.0045	0.1602	0.2217	0.0037	0.001	0.0066	0.0055	0.0137	0.0017	0.0047	0.0198	0.1346	0.167	8e-04	8e-04	0.006	0.0074	0.0126	0.0036	0.022	0.0034	0.0013
2	rs4664963	159327704	0.93	0.0757334056000413	0.93	0.117127898734063	0.0783402556934566	0.679389675743886	0.002	8e-04	0.0306	0.1604	0.0045	0.1604	0.2218	0.0037	9e-04	0.0066	0.0055	0.0138	0.0016	0.0047	0.0199	0.1346	0.1669	7e-04	7e-04	0.0058	0.0074	0.0127	0.0036	0.0221	0.0033	0.0013
2	rs76747899	159343349	0.93	0.0757334056000413	0.93	0.117127898734063	0.0776363344076961	0.698780506573923	0.002	8e-04	0.0305	0.1606	0.0045	0.1605	0.2218	0.0037	9e-04	0.0066	0.0054	0.0138	0.0016	0.0046	0.0199	0.1347	0.1669	7e-04	7e-04	0.0058	0.0073	0.0127	0.0035	0.0221	0.0033	0.0013
2	rs76556881	159343380	0.93	0.0757334056000413	0.92	0.135444945858012	0.0776582700448901	0.698780506573923	0.002	8e-04	0.0305	0.1606	0.0045	0.1605	0.2218	0.0037	9e-04	0.0066	0.0054	0.0138	0.0016	0.0046	0.0199	0.1347	0.1669	7e-04	7e-04	0.0058	0.0073	0.0127	0.0035	0.0221	0.0033	0.0013
2	rs17493043	159355560	0.93	0.0757334056000413	0.91	0.155803491158275	0.0781859233211693	0.718890651628385	0.0019	8e-04	0.0305	0.1607	0.0045	0.1606	0.2218	0.0037	9e-04	0.0066	0.0054	0.0138	0.0016	0.0046	0.0199	0.1347	0.1669	7e-04	7e-04	0.0058	0.0074	0.0127	0.0035	0.0222	0.0032	0.0012
2	rs6757576	159360533	0.93	0.0757334056000413	0.9	0.178319663885856	0.0835435181188147	0.737473045454618	0.0019	8e-04	0.0305	0.1607	0.0045	0.1606	0.2217	0.0037	9e-04	0.0066	0.0054	0.0138	0.0016	0.0046	0.0199	0.1347	0.1669	7e-04	7e-04	0.0058	0.0074	0.0128	0.0035	0.0222	0.0032	0.0012
2	rs114208377	159361284	0.93	0.0757334056000413	0.9	0.178319663885856	0.0843737820307543	0.745597873680777	0.0019	8e-04	0.0306	0.1607	0.0045	0.1605	0.2218	0.0037	9e-04	0.0066	0.0054	0.0138	0.0016	0.0046	0.0199	0.1347	0.1669	7e-04	7e-04	0.0057	0.0074	0.0129	0.0035	0.0222	0.0032	0.0013
2	rs10196219	159361704	0.93	0.0757334056000413	0.9	0.178319663885856	0.0715049655132359	0.763873703577582	0.0019	8e-04	0.0306	0.161	0.0045	0.1605	0.2218	0.0037	9e-04	0.0066	0.005	0.0138	0.0016	0.0046	0.0198	0.1347	0.1669	7e-04	7e-04	0.0057	0.0074	0.0129	0.0035	0.0222	0.0032	0.0013
2	rs1125662	159363774	0.93	0.0757334056000413	0.89	0.20310604818777	0.0847676742283105	0.765388393416974	0.002	8e-04	0.0306	0.1611	0.0045	0.1601	0.2217	0.0037	9e-04	0.0066	0.005	0.0139	0.0016	0.0046	0.0198	0.1346	0.1667	7e-04	7e-04	0.0057	0.0074	0.0129	0.0035	0.0224	0.0032	0.0015
2	rs115791459	159369696	0.93	0.0757334056000413	0.89	0.20310604818777	0.0789152058490533	0.744392965187879	0.002	8e-04	0.0306	0.1611	0.0045	0.1602	0.2217	0.0037	9e-04	0.0066	0.005	0.0139	0.0016	0.0046	0.0198	0.1346	0.1667	7e-04	7e-04	0.0057	0.0074	0.0129	0.0035	0.0224	0.0032	0.0015
2	rs35112233	159389762	0.93	0.0757334056000413	0.88	0.230271256315472	0.0751617867727492	0.755554568506899	0.002	8e-04	0.0305	0.161	0.0045	0.1602	0.2217	0.0037	9e-04	0.0066	0.005	0.0139	0.0016	0.0046	0.0198	0.1346	0.1668	7e-04	7e-04	0.0057	0.0074	0.0129	0.0036	0.0224	0.0032	0.0015
2	rs114786296	159390372	0.93	0.0757334056000413	0.88	0.230271256315472	0.0750115245830026	0.75510136747214	0.002	8e-04	0.0305	0.161	0.0045	0.1602	0.2216	0.0037	9e-04	0.0066	0.005	0.0139	0.0016	0.0046	0.0198	0.1346	0.1668	7e-04	7e-04	0.0057	0.0074	0.0129	0.0036	0.0224	0.0032	0.0015
2	rs74595671	159403054	0.93	0.0757334056000413	0.88	0.230271256315472	0.0737527456120108	0.771908940406853	0.002	7e-04	0.0303	0.1608	0.0045	0.1604	0.2217	0.0037	8e-04	0.0065	0.005	0.0139	0.0014	0.0046	0.0199	0.1343	0.167	7e-04	7e-04	0.0057	0.0074	0.013	0.0036	0.0227	0.0032	0.0015
2	rs3771603	159411420	0.92	0.0900864543555373	0.88	0.230271256315472	0.0704906506640063	0.789710861095543	0.002	7e-04	0.0301	0.1605	0.0045	0.1607	0.2215	0.0038	8e-04	0.0065	0.0049	0.0139	0.0014	0.0046	0.0198	0.1342	0.1673	7e-04	7e-04	0.0057	0.0075	0.0131	0.0037	0.0229	0.0032	0.0015
2	rs116232130	159422972	0.92	0.0900864543555373	0.88	0.230271256315472	0.0653242203907216	0.760997585650777	0.002	7e-04	0.0299	0.1602	0.0044	0.1611	0.2214	0.0041	8e-04	0.0064	0.0048	0.0137	0.0014	0.0046	0.02	0.1338	0.1673	7e-04	7e-04	0.0057	0.0075	0.0133	0.0037	0.0231	0.0032	0.0015
2	rs72937002	159432999	0.92	0.0900864543555373	0.88	0.230271256315472	0.0636139847938236	0.767358460413696	0.002	7e-04	0.0299	0.1602	0.0044	0.1611	0.2214	0.0041	8e-04	0.0064	0.0048	0.0137	0.0014	0.0046	0.02	0.1337	0.1671	7e-04	7e-04	0.0057	0.0075	0.0134	0.0037	0.0232	0.0032	0.0015
2	rs6712810	159433668	0.92	0.0900864543555373	0.88	0.230271256315472	0.0630760626488422	0.766145981825066	0.002	7e-04	0.0299	0.1602	0.0044	0.1611	0.2214	0.0041	8e-04	0.0064	0.0048	0.0137	0.0014	0.0046	0.02	0.1337	0.1671	7e-04	7e-04	0.0057	0.0075	0.0134	0.0037	0.0232	0.0032	0.0015
2	rs2024039	159435719	0.92	0.0900864543555373	0.88	0.230271256315472	0.0625411454256271	0.767661644831847	0.002	7e-04	0.0299	0.1602	0.0044	0.1612	0.2214	0.0041	8e-04	0.0064	0.0048	0.0137	0.0014	0.0046	0.02	0.1337	0.1671	7e-04	7e-04	0.0057	0.0075	0.0135	0.0037	0.0232	0.0032	0.0015
2	rs11675276	159443466	0.91	0.106429816649543	0.88	0.230271256315472	0.0594865396484993	0.762965201762688	0.002	7e-04	0.0292	0.1603	0.0043	0.1614	0.2215	0.0041	9e-04	0.0064	0.0048	0.0138	0.0014	0.0047	0.0201	0.1337	0.1668	7e-04	7e-04	0.0057	0.0075	0.0137	0.0038	0.0233	0.0032	0.0016
2	rs13000288	159444681	0.91	0.106429816649543	0.88	0.230271256315472	0.0568358974722665	0.750723481202716	0.002	7e-04	0.0289	0.1603	0.0043	0.1614	0.2216	0.0041	9e-04	0.0064	0.0048	0.0138	0.0014	0.0047	0.0202	0.1337	0.1669	7e-04	7e-04	0.0057	0.0075	0.0137	0.0038	0.0233	0.0033	0.0016
2	rs1476672	159460150	0.91	0.106429816649543	0.87	0.259919603286658	0.0602825473039444	0.727419544256161	0.002	7e-04	0.0288	0.1603	0.0043	0.1613	0.2216	0.0041	9e-04	0.0064	0.0049	0.0137	0.0014	0.0047	0.0202	0.1338	0.1668	8e-04	7e-04	0.0057	0.0075	0.0137	0.0038	0.0233	0.0033	0.0016
2	rs116542850	159464128	0.91	0.106429816649543	0.86	0.29215087580064	0.0599299589159843	0.719040088930286	0.002	7e-04	0.0288	0.1603	0.0042	0.1614	0.2216	0.0041	9e-04	0.0064	0.0049	0.0137	0.0014	0.0047	0.0202	0.1338	0.1667	8e-04	7e-04	0.0057	0.0075	0.0138	0.0039	0.0233	0.0033	0.0016
2	rs17493685	159470485	0.91	0.106429816649543	0.86	0.29215087580064	0.0593576197494994	0.715903355937632	0.002	7e-04	0.0287	0.1603	0.0042	0.1614	0.2216	0.0041	9e-04	0.0064	0.0049	0.0137	0.0014	0.0047	0.0202	0.1338	0.1666	9e-04	7e-04	0.0057	0.0075	0.0138	0.0039	0.0233	0.0033	0.0016
2	rs116724402	159470697	0.91	0.106429816649543	0.86	0.29215087580064	0.059247264484967	0.715903355937632	0.002	7e-04	0.0287	0.1603	0.0042	0.1614	0.2216	0.0041	9e-04	0.0064	0.0049	0.0137	0.0014	0.0047	0.0202	0.1338	0.1666	9e-04	7e-04	0.0057	0.0075	0.0138	0.0039	0.0233	0.0033	0.0016
2	rs79473991	159477709	0.91	0.106429816649543	0.85	0.32706018639722	0.0578973888457718	0.707851525804037	0.002	7e-04	0.0287	0.1602	0.0042	0.1615	0.2216	0.0041	9e-04	0.0064	0.005	0.0137	0.0014	0.0047	0.0203	0.1338	0.1664	9e-04	7e-04	0.0057	0.0075	0.0138	0.0039	0.0232	0.0033	0.0016
2	rs11893227	159483770	0.91	0.106429816649543	0.85	0.32706018639722	0.0531459885131638	0.689439763777944	0.0021	7e-04	0.0287	0.1602	0.0042	0.1615	0.2216	0.0041	9e-04	0.0064	0.005	0.0137	0.0015	0.0048	0.0203	0.1339	0.1663	0.001	7e-04	0.0058	0.0075	0.0138	0.0039	0.0229	0.0033	0.0017
2	rs6742240	159492092	0.91	0.106429816649543	0.86	0.29215087580064	0.0497999575847439	0.671138383438495	0.0021	7e-04	0.0286	0.1601	0.0042	0.1617	0.2217	0.0041	9e-04	0.0064	0.005	0.0136	0.0015	0.0048	0.0203	0.1339	0.1661	0.0011	7e-04	0.0058	0.0075	0.0138	0.0039	0.0228	0.0033	0.0017
2	rs10180408	159496587	0.91	0.106429816649543	0.85	0.32706018639722	0.0474174166456169	0.662616746572718	0.0021	7e-04	0.0285	0.1601	0.0042	0.1618	0.2218	0.0041	9e-04	0.0064	0.005	0.0136	0.0014	0.0048	0.0202	0.134	0.166	0.0011	7e-04	0.0057	0.0075	0.0138	0.0039	0.0228	0.0033	0.0017
2	rs111829602	159507737	0.91	0.106429816649543	0.85	0.32706018639722	0.0432871106439245	0.646378243774	0.0021	7e-04	0.0284	0.1601	0.0042	0.1622	0.222	0.004	8e-04	0.0064	0.005	0.0135	0.0014	0.0049	0.0202	0.1341	0.1658	0.0011	7e-04	0.0057	0.0075	0.0139	0.0039	0.0227	0.0033	0.0017
2	rs3771667	159508331	0.91	0.106429816649543	0.85	0.32706018639722	0.0434211754756382	0.643608037435057	0.0021	7e-04	0.0284	0.1601	0.0042	0.1622	0.222	0.004	8e-04	0.0064	0.005	0.0135	0.0014	0.0049	0.0202	0.1341	0.1658	0.0011	7e-04	0.0057	0.0075	0.0139	0.0039	0.0226	0.0033	0.0017
2	rs114920355	159509593	0.91	0.106429816649543	0.85	0.32706018639722	0.0430198298653164	0.643462313560421	0.0021	7e-04	0.0284	0.1601	0.0042	0.1622	0.222	0.004	8e-04	0.0064	0.005	0.0135	0.0014	0.0049	0.0202	0.1341	0.1658	0.0011	7e-04	0.0057	0.0075	0.0139	0.0039	0.0226	0.0033	0.0017
2	rs17826810	159515022	0.91	0.106429816649543	0.85	0.32706018639722	0.0415554640370126	0.638657730954377	0.0021	7e-04	0.0283	0.1601	0.0042	0.1623	0.2221	0.004	8e-04	0.0064	0.005	0.0135	0.0014	0.0049	0.0201	0.1342	0.1656	0.0011	7e-04	0.0057	0.0075	0.0139	0.0039	0.0227	0.0033	0.0016
2	rs2528588	159516197	0.91	0.106429816649543	0.85	0.32706018639722	0.0426210272720231	0.640695016623353	0.0021	7e-04	0.0283	0.1601	0.0042	0.1623	0.2221	0.004	8e-04	0.0064	0.005	0.0135	0.0014	0.0049	0.0201	0.1342	0.1656	0.0011	7e-04	0.0056	0.0075	0.0139	0.0039	0.0227	0.0033	0.0016
2	rs77018422	159519653	0.91	0.106429816649543	0.85	0.32706018639722	0.0406791868018438	0.640112781056608	0.0021	7e-04	0.0283	0.1602	0.0042	0.1624	0.2221	0.0039	8e-04	0.0064	0.005	0.0135	0.0014	0.0049	0.0201	0.1344	0.1654	0.0011	7e-04	0.0056	0.0074	0.0139	0.0038	0.0226	0.0033	0.0017
2	rs11902216	159533017	0.91	0.106429816649543	0.85	0.32706018639722	0.041947424074389	0.659097866880846	0.0021	7e-04	0.0283	0.1604	0.0042	0.1626	0.222	0.0039	8e-04	0.0065	0.005	0.0135	0.0015	0.005	0.02	0.1348	0.1651	0.0011	7e-04	0.0055	0.0074	0.0139	0.0038	0.0226	0.0033	0.0017
2	rs4664990	159542689	0.91	0.106429816649543	0.85	0.32706018639722	0.0388128079983636	0.623281924074698	0.0021	7e-04	0.0283	0.161	0.0042	0.1625	0.2214	0.0038	9e-04	0.0065	0.005	0.0134	0.0016	0.005	0.0195	0.1355	0.1649	0.0011	7e-04	0.0054	0.0075	0.0138	0.0038	0.0226	0.0032	0.0017
2	rs60858776	159546894	0.91	0.106429816649543	0.85	0.32706018639722	0.0368995822611782	0.612312179052066	0.0021	7e-04	0.0283	0.1611	0.0042	0.1631	0.2215	0.0039	9e-04	0.0064	0.005	0.0134	0.0016	0.005	0.0195	0.1354	0.1646	0.0011	7e-04	0.0054	0.0075	0.0137	0.0038	0.0226	0.0032	0.0017
2	rs80044294	159561059	0.91	0.106429816649543	0.85	0.32706018639722	0.0359613627884323	0.608569959893126	0.0021	7e-04	0.0283	0.1613	0.0042	0.1633	0.2215	0.0039	9e-04	0.0063	0.005	0.0133	0.0016	0.005	0.0194	0.1355	0.1644	0.0011	7e-04	0.0054	0.0075	0.0135	0.0038	0.0226	0.0032	0.0017
2	rs4664257	159568934	0.91	0.106429816649543	0.86	0.29215087580064	0.0331224882451338	0.598665178690233	0.0021	7e-04	0.0283	0.1616	0.0042	0.1635	0.2214	0.0039	9e-04	0.0062	0.005	0.0134	0.0016	0.0051	0.0193	0.1357	0.1639	0.0011	7e-04	0.0053	0.0075	0.0133	0.0038	0.0225	0.0032	0.0016
2	rs2711054	159572363	0.91	0.106429816649543	0.86	0.29215087580064	0.0333953518568758	0.600958492832139	0.0021	7e-04	0.0284	0.1614	0.0042	0.1635	0.2217	0.0039	9e-04	0.0062	0.005	0.0134	0.0016	0.0051	0.0193	0.1357	0.1638	0.0011	7e-04	0.0053	0.0076	0.0133	0.0038	0.0225	0.0032	0.0016
2	rs76130830	159577899	0.9	0.124917206299546	0.87	0.259919603286658	0.017493410257467	0.604833188152842	0.0017	7e-04	0.0296	0.1606	0.0042	0.1676	0.224	0.005	9e-04	0.005	0.0048	0.0133	0.0017	0.0051	0.0176	0.1352	0.1618	0.001	8e-04	0.0048	0.0076	0.0127	0.0037	0.0217	0.0039	0.0011
2	rs72935223	159578285	0.89	0.145699762692903	0.87	0.259919603286658	0.0177769433399552	0.597805725299287	0.0017	7e-04	0.0297	0.1605	0.0042	0.168	0.2241	0.0051	9e-04	0.0049	0.0048	0.0133	0.0017	0.0052	0.0175	0.1352	0.1617	0.001	8e-04	0.0047	0.0076	0.0127	0.0037	0.0216	0.0039	0.0011
2	rs28463679	159578644	0.89	0.145699762692903	0.87	0.259919603286658	0.0179518596407605	0.612312179052066	0.0017	7e-04	0.0297	0.1603	0.0042	0.168	0.2239	0.0051	9e-04	0.0048	0.0048	0.0132	0.0017	0.0051	0.0175	0.1352	0.162	9e-04	9e-04	0.0047	0.0076	0.0126	0.0037	0.0216	0.0039	0.001
2	rs55853940	159582560	0.89	0.145699762692903	0.87	0.259919603286658	0.0247976360594867	0.589370196983675	0.0017	7e-04	0.03	0.1587	0.0042	0.1689	0.2237	0.0054	9e-04	0.0046	0.0049	0.0132	0.0018	0.0051	0.0174	0.1356	0.1627	9e-04	0.0011	0.0046	0.0077	0.0121	0.0036	0.0216	0.0039	0.001
2	rs2528627	159585082	0.88	0.168925028033099	0.87	0.259919603286658	0.0264902006265727	0.558314141954483	0.0017	7e-04	0.0297	0.1581	0.004	0.1706	0.2239	0.0056	0.001	0.0045	0.0049	0.0131	0.0018	0.0051	0.0171	0.1353	0.1629	8e-04	0.0013	0.0045	0.0079	0.0117	0.0035	0.0214	0.0039	0.001
2	rs16843280	159585409	0.88	0.168925028033099	0.87	0.259919603286658	0.025500047759233	0.562685303647431	0.0017	7e-04	0.0296	0.1579	0.004	0.1708	0.224	0.0057	0.001	0.0045	0.0049	0.0131	0.0018	0.0051	0.0171	0.1353	0.1629	9e-04	0.0013	0.0045	0.0079	0.0117	0.0035	0.0214	0.0039	0.001
2	rs2528629	159585996	0.88	0.168925028033099	0.87	0.259919603286658	0.024386872534327	0.533796806500817	0.0017	8e-04	0.0295	0.1577	0.004	0.171	0.224	0.006	0.0011	0.0045	0.0048	0.0131	0.0018	0.005	0.0169	0.1351	0.1629	9e-04	0.0013	0.0045	0.0079	0.0116	0.0035	0.0213	0.0038	0.001
2	rs17828333	159586721	0.88	0.168925028033099	0.87	0.259919603286658	0.0278780896314895	0.519357139682477	0.0018	8e-04	0.0295	0.1579	0.0039	0.1711	0.2242	0.0061	0.0011	0.0045	0.0048	0.0131	0.0018	0.005	0.016	0.1348	0.1638	9e-04	0.0014	0.0045	0.0079	0.0115	0.0035	0.0215	0.0038	0.001
2	rs13415523	159587256	0.88	0.168925028033099	0.86	0.29215087580064	0.033221530410266	0.502957951097221	0.0018	8e-04	0.0294	0.158	0.0039	0.1711	0.2244	0.0062	0.0011	0.0046	0.0047	0.013	0.0018	0.0049	0.0153	0.1346	0.1644	9e-04	0.0015	0.0045	0.008	0.0114	0.0034	0.0216	0.0037	0.001
2	rs733044	159587575	0.88	0.168925028033099	0.86	0.29215087580064	0.0325936709305195	0.49884484575666	0.0018	8e-04	0.0294	0.1581	0.0039	0.1712	0.2245	0.0061	0.0011	0.0046	0.0047	0.013	0.0018	0.0049	0.0153	0.1346	0.1645	9e-04	0.0015	0.0045	0.008	0.0114	0.0034	0.0216	0.0037	0.001
2	rs111281583	159587860	0.87	0.194736090082605	0.86	0.29215087580064	0.0320224520576884	0.499803800429346	0.0018	8e-04	0.0294	0.1581	0.0039	0.1712	0.2245	0.0061	0.0011	0.0045	0.0047	0.013	0.0018	0.0049	0.0152	0.1345	0.1645	9e-04	0.0015	0.0045	0.0079	0.0113	0.0034	0.0215	0.0037	0.001
2	rs34175428	159589952	0.87	0.194736090082605	0.86	0.29215087580064	0.0309718716671133	0.492281857575945	0.0018	7e-04	0.0292	0.1583	0.004	0.1711	0.2251	0.0061	0.0012	0.0046	0.0047	0.0133	0.0018	0.0048	0.0149	0.1342	0.1648	9e-04	0.0015	0.0045	0.0079	0.0111	0.0034	0.0213	0.0037	0.001
2	rs17809100	159592835	0.87	0.194736090082605	0.86	0.29215087580064	0.0366734113378578	0.429240282386569	0.0019	7e-04	0.0291	0.1586	0.004	0.1708	0.2261	0.006	0.0013	0.0046	0.0047	0.0137	0.0019	0.0048	0.0143	0.1333	0.1652	0.001	0.0018	0.0045	0.0078	0.0107	0.0035	0.0206	0.0038	0.0011
2	rs115752472	159596114	0.87	0.194736090082605	0.86	0.29215087580064	0.0455894852061881	0.425557653857515	0.0019	7e-04	0.0291	0.1587	0.004	0.1708	0.2261	0.0063	0.001	0.0046	0.0047	0.0137	0.002	0.0048	0.0141	0.1335	0.1654	0.001	0.0018	0.0045	0.0078	0.0106	0.0035	0.0204	0.0037	0.0011
2	rs4664263	159601129	0.87	0.194736090082605	0.86	0.29215087580064	0.0482455357210313	0.409872733343736	0.002	7e-04	0.0291	0.1588	0.004	0.1708	0.2261	0.0063	0.001	0.0047	0.0048	0.0137	0.002	0.0048	0.0139	0.1337	0.1656	0.0011	0.0018	0.0046	0.0077	0.0105	0.0035	0.0202	0.0037	0.0011
2	rs16843296	159602563	0.87	0.194736090082605	0.86	0.29215087580064	0.0483577551561291	0.419133703803598	0.0019	7e-04	0.0289	0.1589	0.004	0.1708	0.2261	0.0063	0.001	0.0046	0.0046	0.0137	0.002	0.0048	0.0139	0.1337	0.1657	0.0011	0.0019	0.0046	0.0077	0.0104	0.0035	0.0204	0.0037	0.0011
2	rs10804398	159609213	0.86	0.223270892544248	0.86	0.29215087580064	0.0614991424003707	0.38601116241541	0.002	7e-04	0.0286	0.1596	0.0041	0.1704	0.2263	0.0063	0.001	0.0043	0.0046	0.0139	0.0021	0.0047	0.0132	0.1342	0.1662	0.0011	0.002	0.0046	0.0077	0.0102	0.0035	0.02	0.0037	0.0011
2	rs11678112	159613337	0.86	0.223270892544248	0.86	0.29215087580064	0.0651283726500597	0.380012588717015	0.002	7e-04	0.0285	0.1597	0.0041	0.1702	0.2264	0.0064	0.001	0.0042	0.0046	0.0139	0.0021	0.0047	0.0131	0.1342	0.1663	0.0011	0.002	0.0046	0.0077	0.0101	0.0036	0.0198	0.0037	0.0012
2	rs74865120	159613788	0.86	0.223270892544248	0.86	0.29215087580064	0.0668850109840221	0.374928173679693	0.002	7e-04	0.0285	0.1597	0.0041	0.1702	0.2264	0.0064	0.001	0.0042	0.0045	0.014	0.0021	0.0047	0.0131	0.1342	0.1664	0.0012	0.0021	0.0046	0.0077	0.0101	0.0036	0.0197	0.0037	0.0013
2	rs1515926	159622208	0.86	0.223270892544248	0.86	0.29215087580064	0.070573098657715	0.365447050112352	0.002	7e-04	0.0284	0.1599	0.004	0.17	0.2265	0.0064	0.0011	0.0042	0.0045	0.014	0.0022	0.0047	0.013	0.1342	0.1665	0.0012	0.0021	0.0045	0.0077	0.0099	0.0037	0.0195	0.0037	0.0014
2	rs76719581	159628604	0.86	0.223270892544248	0.86	0.29215087580064	0.0710483927217864	0.367590092303034	0.002	7e-04	0.0284	0.1599	0.004	0.1701	0.2267	0.0063	0.0011	0.0042	0.0045	0.0138	0.0022	0.0047	0.013	0.1343	0.1664	0.0012	0.0022	0.0046	0.0077	0.0099	0.0038	0.0195	0.0037	0.0014
2	rs17809948	159633415	0.86	0.223270892544248	0.86	0.29215087580064	0.0760025234658788	0.369989442003854	0.0021	7e-04	0.0282	0.1599	0.004	0.1702	0.2271	0.0063	0.0011	0.0042	0.0044	0.0137	0.0022	0.0047	0.0129	0.1344	0.1662	0.0013	0.0022	0.0046	0.0077	0.0098	0.0037	0.0195	0.0035	0.0016
2	rs6724398	159634597	0.86	0.223270892544248	0.82	0.448736318624531	0.0773296545097356	0.37100101106643	0.0021	7e-04	0.0282	0.1599	0.004	0.1702	0.2272	0.0063	0.0011	0.0042	0.0044	0.0136	0.0022	0.0047	0.0129	0.1344	0.1662	0.0013	0.0022	0.0046	0.0077	0.0098	0.0037	0.0195	0.0035	0.0017
2	rs78375661	159656223	0.85	0.254661707966279	0.82	0.448736318624531	0.0844200615517871	0.374928173679693	0.002	7e-04	0.0279	0.16	0.0039	0.1703	0.2282	0.0062	0.0012	0.0041	0.0042	0.0134	0.0023	0.0047	0.0124	0.1345	0.1663	0.0013	0.0022	0.0046	0.0078	0.0096	0.0037	0.0193	0.0034	0.0018
2	rs111676703	159658591	0.85	0.254661707966279	0.82	0.448736318624531	0.0946986528855392	0.363307560459478	0.002	7e-04	0.0276	0.1601	0.0039	0.1703	0.229	0.0061	0.0013	0.004	0.004	0.0134	0.0024	0.0047	0.012	0.1346	0.1663	0.0013	0.0023	0.0046	0.0078	0.0095	0.0036	0.0191	0.0034	0.0019
2	rs34378595	159659074	0.85	0.254661707966279	0.81	0.49521423796015	0.095797890443294	0.357160816239861	0.002	7e-04	0.0276	0.1601	0.0039	0.1703	0.2292	0.0061	0.0013	0.004	0.004	0.0134	0.0025	0.0047	0.012	0.1347	0.1663	0.0013	0.0023	0.0046	0.0078	0.0095	0.0036	0.019	0.0034	0.0019
2	rs9869	159663599	0.84	0.289034762536342	0.8	0.544775224122235	0.103374651904817	0.340999659973837	0.002	6e-04	0.0271	0.1602	0.0038	0.1709	0.2298	0.0061	0.0014	0.0041	0.0035	0.0133	0.0027	0.0048	0.0114	0.1347	0.1666	0.0013	0.0024	0.0046	0.008	0.0095	0.0035	0.0187	0.0033	0.002
2	rs12535	159663616	0.84	0.289034762536342	0.78	0.653412240020304	0.103532505886234	0.341123151528787	0.002	6e-04	0.027	0.1602	0.0038	0.1709	0.2298	0.0061	0.0014	0.0041	0.0035	0.0133	0.0027	0.0048	0.0114	0.1347	0.1666	0.0013	0.0024	0.0046	0.008	0.0095	0.0035	0.0187	0.0033	0.002
2	rs6716178	159667328	0.84	0.289034762536342	0.78	0.653412240020304	0.101596115230466	0.302046984679206	0.002	6e-04	0.0249	0.161	0.0037	0.1704	0.2299	0.0066	0.0015	0.0041	0.0034	0.0132	0.0028	0.005	0.0112	0.1356	0.1673	0.0013	0.0023	0.0047	0.0082	0.0092	0.0035	0.0185	0.0033	0.0021
2	rs1515922	159672168	0.84	0.289034762536342	0.78	0.653412240020304	0.128923400481594	0.281065738439562	0.0019	6e-04	0.0245	0.1615	0.0036	0.1713	0.2309	0.0065	0.0014	0.0042	0.0033	0.013	0.0027	0.0051	0.0108	0.1354	0.1677	0.0013	0.0023	0.0048	0.0082	0.0085	0.0035	0.018	0.0032	0.0021
2	rs61740880	159672251	0.84	0.289034762536342	0.78	0.653412240020304	0.128983641883601	0.280949170924561	0.0019	6e-04	0.0245	0.1615	0.0036	0.1713	0.2309	0.0065	0.0014	0.0042	0.0033	0.013	0.0027	0.0051	0.0108	0.1354	0.1677	0.0013	0.0023	0.0048	0.0082	0.0085	0.0035	0.018	0.0032	0.0021
2	rs78762812	159674237	0.83	0.326509998324372	0.78	0.653412240020304	0.12850218758404	0.282582462987247	0.0019	6e-04	0.0245	0.1615	0.0035	0.1713	0.2309	0.0065	0.0014	0.0042	0.0033	0.013	0.0027	0.0051	0.0108	0.1354	0.1678	0.0013	0.0023	0.0048	0.0081	0.0085	0.0035	0.0179	0.0032	0.0022
2	rs11694423	159676531	0.83	0.326509998324372	0.78	0.653412240020304	0.128321923228076	0.283633965185847	0.0019	6e-04	0.0245	0.1615	0.0035	0.1714	0.2308	0.0065	0.0014	0.0042	0.0033	0.013	0.0027	0.0051	0.0107	0.1355	0.1678	0.0014	0.0023	0.0048	0.0081	0.0084	0.0035	0.0179	0.0032	0.0022
2	rs11696015	159677556	0.83	0.326509998324372	0.78	0.653412240020304	0.133981459742054	0.280716080362443	0.0019	6e-04	0.0243	0.1619	0.0035	0.1714	0.2309	0.0065	0.0014	0.0043	0.0033	0.013	0.0027	0.0051	0.0105	0.1356	0.1679	0.0014	0.0023	0.0048	0.008	0.0084	0.0034	0.0179	0.0032	0.0022
2	rs10175732	159696287	0.83	0.326509998324372	0.78	0.653412240020304	0.135062928426128	0.290203331382721	0.0019	6e-04	0.0243	0.162	0.0035	0.1716	0.2308	0.0065	0.0015	0.0042	0.0032	0.0129	0.0027	0.005	0.0105	0.1358	0.168	0.0014	0.0023	0.0048	0.008	0.0083	0.0034	0.0178	0.0031	0.0022
2	rs75843720	159700487	0.83	0.326509998324372	0.78	0.653412240020304	0.133735001510359	0.289144455305643	0.0019	6e-04	0.0242	0.162	0.0035	0.1715	0.2309	0.0065	0.0015	0.0043	0.0032	0.0129	0.0027	0.005	0.0105	0.1358	0.168	0.0014	0.0023	0.0048	0.008	0.0083	0.0034	0.0177	0.0031	0.0022
2	rs10210845	159705341	0.83	0.326509998324372	0.78	0.653412240020304	0.130404219958189	0.283400194839941	0.002	6e-04	0.024	0.1621	0.0035	0.1715	0.2309	0.0065	0.0015	0.0043	0.0032	0.0129	0.0027	0.005	0.0104	0.1359	0.1681	0.0014	0.0023	0.0048	0.008	0.0082	0.0034	0.0177	0.0031	0.0022
2	rs72939998	159721722	0.83	0.326509998324372	0.78	0.653412240020304	0.136274159170973	0.284803699847686	0.002	6e-04	0.0239	0.1627	0.0033	0.1716	0.2313	0.0064	0.0014	0.0046	0.0031	0.0127	0.0026	0.005	0.0101	0.1362	0.1685	0.0014	0.0023	0.0048	0.008	0.0079	0.0034	0.0172	0.0029	0.0022
2	rs6741497	159726490	0.83	0.326509998324372	0.78	0.653412240020304	0.131925809108804	0.28820422044287	0.002	6e-04	0.0239	0.1627	0.0033	0.1719	0.2314	0.0063	0.0014	0.0046	0.0031	0.0126	0.0026	0.005	0.0099	0.1363	0.1687	0.0014	0.0023	0.0048	0.008	0.0078	0.0034	0.017	0.0029	0.0022
2	rs62185472	159738514	0.83	0.326509998324372	0.78	0.653412240020304	0.143581815154878	0.310181480226413	0.0022	6e-04	0.0233	0.1634	0.003	0.172	0.2333	0.0063	0.0014	0.0045	0.0028	0.0122	0.0031	0.0047	0.0091	0.1366	0.1689	0.0015	0.0022	0.005	0.0078	0.0075	0.0034	0.0163	0.0029	0.0023
2	rs116771129	159741570	0.82	0.36720095628419	0.78	0.653412240020304	0.150093592250802	0.323475272943134	0.0022	6e-04	0.023	0.1637	0.003	0.1721	0.2339	0.0063	0.0013	0.0046	0.0026	0.0121	0.0032	0.0047	0.009	0.1367	0.1689	0.0015	0.0021	0.0051	0.0077	0.0073	0.0034	0.0161	0.0029	0.0023
2	rs62182191	159746246	0.82	0.36720095628419	0.78	0.653412240020304	0.159669970086123	0.335701808560119	0.0023	7e-04	0.0228	0.1641	0.0029	0.1724	0.2345	0.0063	0.0013	0.0047	0.0024	0.0119	0.0033	0.0046	0.0088	0.1369	0.1688	0.0015	0.0021	0.0051	0.0075	0.0072	0.0034	0.0157	0.0029	0.0023
2	rs6737389	159747801	0.82	0.36720095628419	0.76	0.775138689739853	0.163910978893478	0.334841650569436	0.0023	7e-04	0.0227	0.1641	0.0029	0.1724	0.2347	0.0063	0.0013	0.0047	0.0023	0.0119	0.0033	0.0046	0.0087	0.137	0.1687	0.0015	0.0021	0.0051	0.0075	0.0072	0.0034	0.0156	0.0029	0.0023
2	rs114139149	159748419	0.82	0.36720095628419	0.76	0.775138689739853	0.163806763878607	0.334227645271916	0.0023	7e-04	0.0227	0.1642	0.0029	0.1724	0.2347	0.0063	0.0013	0.0048	0.0023	0.0119	0.0033	0.0046	0.0087	0.137	0.1687	0.0015	0.0021	0.0051	0.0075	0.0072	0.0034	0.0156	0.0029	0.0023
2	rs72948168	159761508	0.81	0.411214762386647	0.76	0.775138689739853	0.168605494235878	0.331897422196651	0.0023	7e-04	0.0225	0.1644	0.0028	0.1725	0.2351	0.0063	0.0013	0.0049	0.0022	0.0118	0.0034	0.0046	0.0086	0.1368	0.1688	0.0015	0.002	0.0052	0.0074	0.0071	0.0034	0.0154	0.003	0.0023
2	rs1522699	159764389	0.81	0.411214762386647	0.76	0.775138689739853	0.16663418905623	0.332265036088405	0.0023	7e-04	0.0224	0.1645	0.0028	0.1729	0.2352	0.0063	0.0013	0.0049	0.0022	0.0118	0.0034	0.0046	0.0085	0.1368	0.1688	0.0015	0.002	0.0052	0.0073	0.007	0.0034	0.0153	0.003	0.0023
2	rs112896985	159771345	0.81	0.411214762386647	0.76	0.775138689739853	0.187218793150463	0.332142484935134	0.0023	7e-04	0.0223	0.1641	0.0028	0.1729	0.2355	0.0063	0.0013	0.005	0.0021	0.0118	0.0035	0.0045	0.0085	0.1369	0.169	0.0015	0.002	0.0052	0.0073	0.007	0.0034	0.0151	0.003	0.0024
2	rs77152987	159773312	0.81	0.411214762386647	0.75	0.841047356078831	0.1961956177304	0.332265036088405	0.0023	7e-04	0.0222	0.1639	0.0028	0.1729	0.2357	0.0062	0.0013	0.005	0.0021	0.0118	0.0035	0.0045	0.0085	0.1368	0.1691	0.0015	0.002	0.0052	0.0072	0.0069	0.0034	0.0151	0.003	0.0024
2	rs57615384	159773594	0.81	0.411214762386647	0.75	0.841047356078831	0.193660939372128	0.318985330996762	0.0023	7e-04	0.0223	0.1639	0.0029	0.1731	0.2359	0.0063	0.0013	0.0051	0.0021	0.0118	0.0035	0.0046	0.0085	0.1364	0.1687	0.0015	0.002	0.0053	0.0072	0.007	0.0034	0.0151	0.0031	0.0024
2	rs114203964	159777874	0.81	0.411214762386647	0.75	0.841047356078831	0.208871142309402	0.323110535645805	0.0022	8e-04	0.0222	0.164	0.0029	0.1733	0.236	0.0063	0.0012	0.0052	0.0019	0.0118	0.0035	0.0046	0.0084	0.1365	0.1688	0.0015	0.0019	0.0053	0.0072	0.0068	0.0034	0.0151	0.0031	0.0024
2	rs7581639	159785329	0.81	0.411214762386647	0.75	0.841047356078831	0.208711419650514	0.340382396347649	0.0022	8e-04	0.0222	0.1641	0.0029	0.1734	0.2362	0.0064	0.0012	0.0052	0.0019	0.0118	0.0035	0.0046	0.0083	0.1366	0.1688	0.0015	0.0019	0.0053	0.0069	0.0068	0.0034	0.015	0.0031	0.0024
2	rs6738420	159785940	0.81	0.411214762386647	0.74	0.910385700718773	0.208073218371334	0.347314150895086	0.0022	8e-04	0.0222	0.1641	0.0029	0.1734	0.2362	0.0064	0.0012	0.0052	0.0019	0.0118	0.0035	0.0046	0.0083	0.1366	0.1689	0.0015	0.0019	0.0053	0.0069	0.0068	0.0035	0.015	0.0031	0.0023
2	rs62182206	159790364	0.81	0.411214762386647	0.74	0.910385700718773	0.200188801588714	0.327861528287684	0.002	7e-04	0.0222	0.164	0.0028	0.1736	0.236	0.0063	0.0012	0.0053	0.0019	0.012	0.0035	0.0046	0.0083	0.1369	0.1692	0.0013	0.0019	0.0053	0.0069	0.0068	0.0035	0.015	0.0031	0.002
2	rs12621402	159791735	0.81	0.411214762386647	0.75	0.841047356078831	0.199448752629058	0.327129283155808	0.0019	7e-04	0.0222	0.1639	0.0028	0.1737	0.2359	0.0063	0.0012	0.0053	0.0019	0.0121	0.0035	0.0046	0.0083	0.1371	0.1693	0.0012	0.0019	0.0053	0.0069	0.0069	0.0035	0.015	0.0031	0.0019
2	rs57557476	159792294	0.81	0.411214762386647	0.76	0.775138689739853	0.201477850189514	0.323840131208967	0.0019	7e-04	0.0221	0.1639	0.0028	0.1737	0.236	0.0063	0.0012	0.0053	0.0019	0.0121	0.0035	0.0046	0.0083	0.1371	0.1693	0.0012	0.0019	0.0053	0.0069	0.0069	0.0035	0.0149	0.0031	0.0019
2	rs72953135	159792495	0.81	0.411214762386647	0.76	0.775138689739853	0.201712727223594	0.322017050540141	0.0019	7e-04	0.0221	0.1639	0.0028	0.1737	0.236	0.0063	0.0012	0.0053	0.0019	0.0121	0.0035	0.0046	0.0083	0.1371	0.1693	0.0012	0.0019	0.0053	0.0069	0.0069	0.0035	0.0149	0.0031	0.0019
2	rs75912194	159800589	0.81	0.411214762386647	0.75	0.841047356078831	0.219195657147684	0.305866931429557	0.0019	7e-04	0.0219	0.1639	0.0028	0.1736	0.2365	0.0064	0.0012	0.0055	0.0019	0.0122	0.0035	0.0047	0.008	0.1369	0.1695	0.0012	0.0018	0.0054	0.0069	0.0068	0.0035	0.0147	0.0031	0.0018
2	rs7565830	159810691	0.81	0.411214762386647	0.75	0.841047356078831	0.243284239956087	0.292678604437585	0.0018	6e-04	0.0215	0.1636	0.0027	0.1736	0.2374	0.0065	0.0012	0.0058	0.0019	0.0124	0.0034	0.0047	0.0077	0.1372	0.1697	0.0012	0.0018	0.0054	0.007	0.0065	0.0036	0.0142	0.0032	0.0017
2	rs72953163	159827014	0.8	0.458652199356866	0.75	0.841047356078831	0.280090472218033	0.282699237565896	0.0018	7e-04	0.0215	0.1634	0.0026	0.1737	0.2373	0.0066	0.0012	0.006	0.0019	0.0124	0.0034	0.0047	0.0077	0.1369	0.1692	0.0012	0.0018	0.0055	0.0071	0.0065	0.0036	0.0144	0.0033	0.0019
2	rs76512834	159843096	0.8	0.458652199356866	0.75	0.841047356078831	0.303256154992593	0.274676643839092	0.0018	7e-04	0.0215	0.1632	0.0026	0.1738	0.2373	0.0066	0.0012	0.0061	0.0019	0.0124	0.0034	0.0047	0.0078	0.1366	0.1689	0.0012	0.0018	0.0056	0.0072	0.0064	0.0036	0.0146	0.0033	0.0021
2	rs62182246	159853584	0.8	0.458652199356866	0.75	0.841047356078831	0.310352246838894	0.275023972571688	0.0018	7e-04	0.0215	0.1632	0.0026	0.1738	0.2373	0.0066	0.0012	0.0061	0.0019	0.0125	0.0035	0.0047	0.0078	0.1365	0.1688	0.0012	0.0018	0.0056	0.0073	0.0064	0.0036	0.0146	0.0034	0.0021
2	rs73969408	159856172	0.8	0.458652199356866	0.75	0.841047356078831	0.310451414243781	0.274676643839092	0.0018	7e-04	0.0215	0.1632	0.0026	0.1738	0.2373	0.0066	0.0012	0.0061	0.0019	0.0125	0.0035	0.0047	0.0078	0.1365	0.1688	0.0012	0.0018	0.0056	0.0073	0.0064	0.0036	0.0146	0.0034	0.0021
2	rs34461409	159863485	0.8	0.458652199356866	0.75	0.841047356078831	0.327144320785805	0.277342949892001	0.0017	6e-04	0.0216	0.1632	0.0026	0.1738	0.2373	0.0066	0.0012	0.0061	0.0019	0.0124	0.0034	0.0047	0.0078	0.1365	0.1689	0.0012	0.0017	0.0056	0.0073	0.0064	0.0036	0.0147	0.0034	0.0021
2	rs78058603	159869486	0.8	0.458652199356866	0.74	0.910385700718773	0.319696576764215	0.276646627252981	0.0017	7e-04	0.0216	0.1632	0.0025	0.1737	0.2373	0.0066	0.0012	0.0062	0.0019	0.0124	0.0034	0.0047	0.0078	0.1365	0.169	0.0012	0.0017	0.0056	0.0073	0.0064	0.0036	0.0147	0.0034	0.0021
2	rs116226490	159873494	0.8	0.458652199356866	0.74	0.910385700718773	0.317133665415858	0.278039810743742	0.0017	7e-04	0.0216	0.1632	0.0025	0.1737	0.2373	0.0066	0.0012	0.0062	0.0019	0.0124	0.0034	0.0047	0.0078	0.1365	0.169	0.0012	0.0017	0.0056	0.0073	0.0064	0.0036	0.0147	0.0034	0.0021
2	rs17205728	159876587	0.8	0.458652199356866	0.74	0.910385700718773	0.317635343288885	0.278737208904261	0.0017	7e-04	0.0216	0.1632	0.0025	0.1737	0.2373	0.0066	0.0012	0.0062	0.0019	0.0124	0.0034	0.0047	0.0078	0.1365	0.169	0.0012	0.0017	0.0056	0.0073	0.0064	0.0036	0.0147	0.0034	0.0021
2	rs264599	159882085	0.8	0.458652199356866	0.74	0.910385700718773	0.320250781213576	0.280599557323607	0.0017	7e-04	0.0216	0.1632	0.0025	0.1735	0.2375	0.0066	0.0012	0.0062	0.0019	0.0124	0.0034	0.0047	0.0078	0.1365	0.1691	0.0012	0.0017	0.0056	0.0073	0.0064	0.0035	0.0147	0.0034	0.0021
2	rs115203384	159882825	0.8	0.458652199356866	0.74	0.910385700718773	0.320301188404402	0.280599557323607	0.0017	7e-04	0.0216	0.1632	0.0025	0.1735	0.2375	0.0066	0.0012	0.0062	0.0019	0.0124	0.0034	0.0047	0.0078	0.1365	0.1691	0.0012	0.0017	0.0056	0.0073	0.0064	0.0035	0.0147	0.0034	0.0021
2	rs17811857	159899954	0.8	0.458652199356866	0.73	0.98319925910612	0.286276398928375	0.278737208904261	0.0018	7e-04	0.0216	0.1634	0.0025	0.1727	0.2372	0.0067	0.0014	0.0063	0.0018	0.0123	0.0035	0.0047	0.0079	0.1364	0.1695	0.0012	0.0017	0.0056	0.0074	0.0064	0.0035	0.0147	0.0034	0.0021
2	rs264665	159906219	0.79	0.509607847349147	0.74	0.910385700718773	0.274905725899776	0.283400194839941	0.0018	7e-04	0.0217	0.1635	0.0025	0.1725	0.2372	0.0067	0.0014	0.0063	0.0018	0.0123	0.0035	0.0047	0.008	0.1364	0.1696	0.0012	0.0017	0.0056	0.0074	0.0065	0.0035	0.0147	0.0034	0.0021
2	rs16843639	159913886	0.79	0.509607847349147	0.74	0.910385700718773	0.261651690488499	0.276298668046304	0.0018	7e-04	0.0217	0.1634	0.0026	0.1725	0.2371	0.0067	0.0014	0.0064	0.0019	0.0123	0.0035	0.0047	0.008	0.1363	0.1696	0.0012	0.0017	0.0057	0.0074	0.0064	0.0035	0.0147	0.0034	0.0021
2	rs75392164	159915043	0.79	0.509607847349147	0.74	0.910385700718773	0.26101863573073	0.276066770175467	0.0018	7e-04	0.0217	0.1634	0.0026	0.1725	0.2371	0.0067	0.0014	0.0064	0.0019	0.0123	0.0035	0.0047	0.008	0.1363	0.1696	0.0012	0.0017	0.0057	0.0074	0.0064	0.0035	0.0147	0.0034	0.0021
2	rs12612181	159929894	0.79	0.509607847349147	0.74	0.910385700718773	0.245332619758432	0.27121082374264	0.0018	8e-04	0.0217	0.1631	0.0027	0.1727	0.2369	0.0067	0.0014	0.0064	0.0019	0.0123	0.0034	0.0046	0.0081	0.1363	0.1695	0.0012	0.0016	0.0056	0.0074	0.0064	0.0034	0.0147	0.0035	0.0021
2	rs169073	159950952	0.79	0.509607847349147	0.74	0.910385700718773	0.230685551182753	0.257939203760382	0.0018	8e-04	0.0213	0.1627	0.0027	0.1731	0.2372	0.0067	0.0014	0.0065	0.0019	0.0125	0.0034	0.0045	0.0083	0.1359	0.1696	0.0012	0.0016	0.0057	0.0073	0.0064	0.0034	0.0147	0.0037	0.0021
2	rs34588551	159954175	0.79	0.509607847349147	0.74	0.910385700718773	0.172517085682265	0.250706823069228	0.0018	8e-04	0.021	0.1615	0.0029	0.1733	0.2368	0.0068	0.0014	0.0067	0.0019	0.0126	0.0034	0.0044	0.0087	0.1355	0.1708	0.0013	0.0015	0.0057	0.0072	0.0065	0.0034	0.0148	0.0037	0.002
2	rs10198413	159955575	0.79	0.509607847349147	0.74	0.910385700718773	0.163633158402987	0.253637154796602	0.0018	8e-04	0.0206	0.161	0.003	0.1734	0.2367	0.0068	0.0014	0.0068	0.0019	0.0127	0.0034	0.0044	0.0089	0.1354	0.1714	0.0013	0.0015	0.0058	0.0072	0.0065	0.0034	0.0149	0.0037	0.0019
2	rs4665022	159957945	0.79	0.509607847349147	0.74	0.910385700718773	0.129315274103728	0.224069653087461	0.0019	7e-04	0.0202	0.1591	0.0032	0.1744	0.2375	0.0069	0.0014	0.0069	0.0024	0.0127	0.0033	0.0046	0.0092	0.1347	0.1719	0.0013	0.0012	0.0058	0.0073	0.0064	0.0035	0.0149	0.0036	0.0016
2	rs264639	159958620	0.79	0.509607847349147	0.74	0.910385700718773	0.114143949292543	0.231707098476218	0.0018	7e-04	0.0201	0.1591	0.0032	0.1746	0.2373	0.0069	0.0014	0.0069	0.0025	0.0124	0.0033	0.0046	0.0092	0.1345	0.1726	0.0013	0.0011	0.0057	0.0072	0.0065	0.0035	0.0148	0.0036	0.0016
2	rs264641	159958754	0.79	0.509607847349147	0.73	0.98319925910612	0.113920404413831	0.231268441210747	0.0018	7e-04	0.0201	0.1591	0.0032	0.1746	0.2373	0.0069	0.0014	0.0069	0.0025	0.0124	0.0033	0.0046	0.0092	0.1345	0.1726	0.0013	0.0011	0.0057	0.0072	0.0065	0.0035	0.0148	0.0036	0.0016
2	rs7595446	159966048	0.79	0.509607847349147	0.73	0.98319925910612	0.102587631125694	0.227005672416154	0.0019	8e-04	0.0201	0.159	0.0032	0.1746	0.2371	0.0068	0.0014	0.007	0.0025	0.0123	0.0034	0.0046	0.0092	0.1345	0.173	0.0013	0.0011	0.0057	0.0072	0.0065	0.0035	0.0147	0.0036	0.0016
2	rs62171077	159970762	0.79	0.509607847349147	0.73	0.98319925910612	0.10427114167209	0.227877988354609	0.0019	8e-04	0.02	0.159	0.0032	0.1748	0.2371	0.0068	0.0014	0.007	0.0025	0.0122	0.0033	0.0046	0.0092	0.1345	0.173	0.0013	0.0011	0.0058	0.0072	0.0065	0.0034	0.0147	0.0036	0.0016
2	rs75520577	159973808	0.79	0.509607847349147	0.74	0.910385700718773	0.105918331826977	0.228532937720587	0.0019	8e-04	0.02	0.1589	0.0032	0.1749	0.2371	0.0068	0.0014	0.007	0.0025	0.0122	0.0033	0.0046	0.0092	0.1346	0.173	0.0013	0.0011	0.0058	0.0072	0.0065	0.0033	0.0147	0.0036	0.0016
2	rs264591	159975516	0.79	0.509607847349147	0.75	0.841047356078831	0.104721194126204	0.225699239170223	0.0019	8e-04	0.02	0.1589	0.0032	0.175	0.237	0.0068	0.0014	0.007	0.0025	0.0122	0.0033	0.0046	0.0092	0.1346	0.173	0.0013	0.0011	0.0058	0.0072	0.0065	0.0033	0.0147	0.0036	0.0016
2	rs113205278	159979844	0.79	0.509607847349147	0.76	0.775138689739853	0.103637825209327	0.217052884243873	0.0019	8e-04	0.02	0.1587	0.0032	0.175	0.237	0.0068	0.0014	0.007	0.0025	0.0122	0.0033	0.0046	0.0093	0.1346	0.1728	0.0012	0.0011	0.0058	0.0072	0.0065	0.0033	0.0147	0.0036	0.0016
2	rs113890034	159994539	0.79	0.509607847349147	0.76	0.775138689739853	0.0751403088420752	0.164190091256066	0.0024	7e-04	0.0218	0.1561	0.0034	0.1749	0.2358	0.0072	0.0013	0.0074	0.0029	0.0128	0.0027	0.005	0.0099	0.1349	0.1705	0.0012	0.0011	0.0058	0.0076	0.0064	0.0037	0.0149	0.0043	0.0015
2	rs7586743	160006143	0.79	0.509607847349147	0.76	0.775138689739853	0.0749471860101893	0.164287752496347	0.0025	7e-04	0.0222	0.1557	0.0035	0.1751	0.2357	0.0073	0.0013	0.0068	0.0029	0.0129	0.0027	0.005	0.01	0.135	0.1701	0.0012	0.0011	0.0059	0.0076	0.0064	0.0038	0.015	0.0044	0.0015
2	rs13024128	160010182	0.79	0.509607847349147	0.76	0.775138689739853	0.0741992054621955	0.167423667805137	0.0025	7e-04	0.0222	0.1557	0.0035	0.1751	0.2357	0.0073	0.0013	0.0068	0.0029	0.0129	0.0027	0.005	0.01	0.1351	0.1701	0.0012	0.0011	0.0059	0.0076	0.0064	0.0038	0.015	0.0044	0.0015
2	rs4665027	160015140	0.79	0.509607847349147	0.77	0.712611004068267	0.0737527456120108	0.171769339030634	0.0025	7e-04	0.0222	0.1557	0.0035	0.175	0.2357	0.0073	0.0013	0.0068	0.0029	0.0129	0.0027	0.005	0.01	0.1351	0.17	0.0012	0.0011	0.0059	0.0076	0.0064	0.0038	0.015	0.0044	0.0015
2	rs7562520	160019065	0.79	0.509607847349147	0.77	0.712611004068267	0.0726337164988556	0.168506434272203	0.0025	7e-04	0.0222	0.1557	0.0035	0.175	0.2357	0.0072	0.0013	0.0068	0.0029	0.0129	0.0027	0.005	0.01	0.1351	0.17	0.0012	0.0011	0.0059	0.0076	0.0064	0.0038	0.015	0.0044	0.0015
2	rs75241733	160023166	0.79	0.509607847349147	0.77	0.712611004068267	0.0681268888012685	0.1634095378146	0.0025	7e-04	0.0223	0.1557	0.0035	0.175	0.2355	0.0072	0.0013	0.0069	0.0029	0.0129	0.0026	0.0051	0.01	0.135	0.1701	0.0012	0.0011	0.0059	0.0077	0.0064	0.0038	0.015	0.0044	0.0015
2	rs13005724	160025262	0.79	0.509607847349147	0.78	0.653412240020304	0.0712556900649132	0.162435690875087	0.0025	7e-04	0.0223	0.1557	0.0035	0.175	0.2353	0.0072	0.0013	0.0069	0.0029	0.0132	0.0026	0.0051	0.01	0.135	0.1701	0.0012	0.0011	0.0059	0.0077	0.0064	0.0038	0.015	0.0044	0.0015
2	rs113262393	160028693	0.79	0.509607847349147	0.77	0.712611004068267	0.0708001542170723	0.160881814645972	0.0025	7e-04	0.0223	0.1557	0.0035	0.175	0.2353	0.0072	0.0013	0.0069	0.0029	0.0132	0.0026	0.0051	0.01	0.135	0.1701	0.0012	0.0011	0.0059	0.0077	0.0064	0.0038	0.015	0.0044	0.0015
2	rs17422056	160028923	0.79	0.509607847349147	0.77	0.712611004068267	0.0707794931867004	0.160494171036998	0.0025	7e-04	0.0223	0.1557	0.0035	0.175	0.2353	0.0072	0.0013	0.0069	0.0029	0.0132	0.0026	0.0051	0.01	0.135	0.1701	0.0012	0.0011	0.0059	0.0077	0.0064	0.0038	0.015	0.0044	0.0015
2	rs71423009	160032071	0.79	0.509607847349147	0.76	0.775138689739853	0.0703053720193673	0.160978777219812	0.0025	7e-04	0.0223	0.1556	0.0035	0.175	0.2352	0.0072	0.0013	0.0069	0.0029	0.0132	0.0026	0.0051	0.01	0.135	0.1701	0.0012	0.0011	0.0059	0.0077	0.0065	0.0038	0.015	0.0044	0.0015
2	rs6749701	160039468	0.79	0.509607847349147	0.76	0.775138689739853	0.0687129024867339	0.159913326398094	0.0025	7e-04	0.0223	0.1556	0.0035	0.1749	0.2352	0.0072	0.0013	0.0069	0.0029	0.0132	0.0026	0.005	0.01	0.135	0.1701	0.0012	0.0012	0.0059	0.0077	0.0065	0.0038	0.015	0.0045	0.0015
2	rs917828	160041020	0.79	0.509607847349147	0.76	0.775138689739853	0.0692410831920209	0.158368059185819	0.0025	7e-04	0.0223	0.1556	0.0035	0.1749	0.2352	0.0072	0.0013	0.0069	0.0029	0.0132	0.0026	0.005	0.01	0.135	0.1701	0.0012	0.0012	0.0059	0.0077	0.0065	0.0038	0.0149	0.0045	0.0015
2	rs759033	160045546	0.79	0.509607847349147	0.76	0.775138689739853	0.0700588275580594	0.15798257461064	0.0025	7e-04	0.0223	0.1556	0.0035	0.1749	0.2352	0.0072	0.0013	0.0069	0.0029	0.0132	0.0026	0.005	0.01	0.135	0.1701	0.0012	0.0012	0.0059	0.0077	0.0065	0.0038	0.0149	0.0045	0.0015
2	rs75263328	160050682	0.79	0.509607847349147	0.76	0.775138689739853	0.0718799403229598	0.162241167983665	0.0025	7e-04	0.0224	0.1555	0.0035	0.1749	0.235	0.0072	0.0013	0.0069	0.0029	0.0132	0.0026	0.005	0.01	0.135	0.1701	0.0012	0.0012	0.0059	0.0077	0.0065	0.0038	0.0149	0.0045	0.0015
2	rs12623032	160058037	0.78	0.56417027826485	0.76	0.775138689739853	0.014555039324482	0.103120468461407	0.0032	0.0012	0.0247	0.1514	0.0038	0.1759	0.2286	0.0075	0.0015	0.0081	0.0031	0.0128	0.003	0.0054	0.0111	0.132	0.1703	0.0017	0.0019	0.0056	0.0081	0.0089	0.0046	0.0148	0.0052	0.0015
2	rs79328449	160058587	0.78	0.56417027826485	0.76	0.775138689739853	0.0157595212481875	0.113165088611038	0.0032	0.0012	0.0247	0.1514	0.0038	0.1758	0.2285	0.0076	0.0015	0.0081	0.0031	0.0128	0.003	0.0054	0.0111	0.1318	0.1703	0.0017	0.0019	0.0056	0.0081	0.009	0.0047	0.0148	0.0052	0.0015
2	rs4665039	160061329	0.78	0.56417027826485	0.77	0.712611004068267	0.0145413679795325	0.105597853567557	0.0033	0.0012	0.0248	0.1512	0.0039	0.1756	0.2284	0.0076	0.0016	0.0083	0.0032	0.0128	0.0031	0.0053	0.0112	0.1313	0.17	0.0017	0.002	0.0056	0.0082	0.0092	0.0047	0.0148	0.0054	0.0016
2	rs116513849	160061923	0.77	0.622422290089237	0.77	0.712611004068267	0.0126454731546689	0.106845058101914	0.0034	0.0013	0.0249	0.151	0.0039	0.1753	0.2282	0.0076	0.0016	0.0084	0.0033	0.0128	0.0032	0.0054	0.0113	0.1306	0.1696	0.0018	0.0021	0.0056	0.0083	0.0095	0.0048	0.0148	0.0055	0.0017
2	rs11693113	160062608	0.77	0.622422290089237	0.77	0.712611004068267	0.0117815609865875	0.0936003114649581	0.0036	0.0014	0.0251	0.1507	0.004	0.175	0.2279	0.0076	0.0017	0.0086	0.0034	0.0129	0.0033	0.0054	0.0116	0.1296	0.1691	0.0019	0.0022	0.0055	0.0085	0.0099	0.0049	0.0148	0.0058	0.0018
2	rs34861065	160065273	0.75	0.750298972197586	0.77	0.712611004068267	0.0109184687152597	0.0842965206494787	0.0038	0.0015	0.0253	0.1501	0.0043	0.1743	0.2275	0.0076	0.0018	0.0089	0.0035	0.0132	0.0035	0.0054	0.0118	0.128	0.1683	0.002	0.0024	0.0054	0.0087	0.0105	0.0051	0.0148	0.006	0.002
2	rs2159874	160069021	0.75	0.750298972197586	0.77	0.712611004068267	0.00863644206929092	0.0800150737202863	0.0038	0.0015	0.0253	0.1501	0.0044	0.1743	0.2275	0.0076	0.0018	0.009	0.0035	0.0132	0.0036	0.0056	0.0118	0.1277	0.1682	0.002	0.0021	0.0054	0.0088	0.0105	0.0052	0.0148	0.006	0.002
2	rs56097601	160069645	0.75	0.750298972197586	0.78	0.653412240020304	0.00853069794388322	0.0801637675784237	0.0038	0.0015	0.0253	0.1499	0.0044	0.1743	0.2276	0.0076	0.0018	0.009	0.0035	0.0132	0.0036	0.0056	0.012	0.1277	0.168	0.002	0.0021	0.0054	0.0088	0.0106	0.0052	0.0148	0.006	0.002
2	rs13022357	160069756	0.75	0.750298972197586	0.78	0.653412240020304	0.0087385204379916	0.0794955290774959	0.0038	0.0015	0.0253	0.1497	0.0044	0.1743	0.2278	0.0076	0.0018	0.009	0.0035	0.0132	0.0036	0.0056	0.012	0.1277	0.1681	0.002	0.0021	0.0054	0.0088	0.0105	0.0052	0.0148	0.006	0.002
2	rs4665041	160073035	0.75	0.750298972197586	0.78	0.653412240020304	0.00827289139725093	0.0868162252304122	0.0039	0.0015	0.0265	0.1496	0.0044	0.1745	0.2248	0.0075	0.0018	0.009	0.0036	0.0132	0.0036	0.0056	0.012	0.127	0.1689	0.0021	0.002	0.0054	0.0087	0.0114	0.0052	0.0153	0.0061	0.0021
2	rs77696756	160075378	0.75	0.750298972197586	0.78	0.653412240020304	0.00910304376553841	0.0891325942349568	0.0039	0.0016	0.0266	0.1497	0.0044	0.1746	0.2249	0.0075	0.0019	0.0091	0.0036	0.0131	0.0036	0.0056	0.0119	0.127	0.1685	0.0021	0.002	0.0054	0.0087	0.0114	0.0052	0.0153	0.0061	0.0021
2	rs78270627	160080242	0.75	0.750298972197586	0.78	0.653412240020304	0.00934095710588378	0.0887448420242595	0.0039	0.0016	0.0267	0.1497	0.0044	0.1746	0.2249	0.0075	0.0019	0.0091	0.0036	0.0131	0.0036	0.0056	0.0119	0.127	0.1683	0.0021	0.002	0.0054	0.0087	0.0113	0.0052	0.0153	0.0061	0.0021
2	rs72955954	160085506	0.75	0.750298972197586	0.78	0.653412240020304	0.00941472274479443	0.0888998619969285	0.0039	0.0016	0.0267	0.1497	0.0044	0.1744	0.2249	0.0075	0.0019	0.0091	0.0036	0.0131	0.0036	0.0056	0.0119	0.1274	0.1682	0.0021	0.002	0.0054	0.0087	0.0113	0.0052	0.0153	0.006	0.0021
2	rs13421084	160086468	0.75	0.750298972197586	0.78	0.653412240020304	0.00940979132938764	0.0899101185383723	0.004	0.0016	0.0267	0.1497	0.0044	0.1744	0.2249	0.0075	0.0019	0.0091	0.0036	0.0131	0.0036	0.0056	0.0119	0.1274	0.1682	0.0021	0.002	0.0054	0.0087	0.0113	0.0052	0.0153	0.006	0.0021
2	rs16843822	160107187	0.75	0.750298972197586	0.78	0.653412240020304	0.0116941838063292	0.0924949556582326	0.0041	0.0016	0.027	0.1498	0.0044	0.1744	0.2249	0.0075	0.0019	0.0089	0.0036	0.0131	0.0036	0.0057	0.0118	0.1274	0.168	0.0022	0.002	0.0054	0.0087	0.0113	0.0051	0.0153	0.006	0.0021
2	rs56249397	160115401	0.75	0.750298972197586	0.78	0.653412240020304	0.0108579095893376	0.0951087221176865	0.0041	0.0016	0.027	0.15	0.0044	0.1744	0.2249	0.0075	0.0019	0.0089	0.0036	0.0131	0.0036	0.0057	0.0118	0.1274	0.168	0.0022	0.002	0.0054	0.0087	0.0113	0.0051	0.0155	0.0057	0.0021
2	rs6761921	160123080	0.75	0.750298972197586	0.78	0.653412240020304	0.0117232553517781	0.0950290950788296	0.0041	0.0016	0.027	0.15	0.0044	0.1743	0.2249	0.0074	0.0019	0.0089	0.0036	0.0131	0.0036	0.0057	0.0118	0.1274	0.1679	0.0022	0.002	0.0054	0.0087	0.0113	0.0051	0.0155	0.0057	0.0021
2	rs114680609	160131425	0.75	0.750298972197586	0.78	0.653412240020304	0.0173295529016093	0.102135909969483	0.0042	0.0016	0.0271	0.1502	0.0044	0.1743	0.2251	0.0075	0.0019	0.0088	0.0036	0.0131	0.0037	0.0057	0.0117	0.127	0.1675	0.0022	0.0021	0.0053	0.0087	0.0112	0.0052	0.0157	0.0057	0.0022
2	rs16843852	160132089	0.75	0.750298972197586	0.78	0.653412240020304	0.0174542941327211	0.101808540055431	0.0042	0.0015	0.0271	0.1503	0.0044	0.1743	0.2251	0.0075	0.0019	0.0088	0.0036	0.0131	0.0037	0.0057	0.0117	0.127	0.1675	0.0022	0.0021	0.0053	0.0087	0.0112	0.0052	0.0157	0.0057	0.0022
2	rs11675075	160141580	0.75	0.750298972197586	0.78	0.653412240020304	0.0202109264830421	0.112569348639354	0.0042	0.0015	0.0272	0.1503	0.0043	0.1743	0.225	0.0074	0.002	0.0089	0.0036	0.0131	0.0037	0.0057	0.0116	0.127	0.1673	0.0022	0.0021	0.0053	0.0088	0.0112	0.0052	0.0157	0.0057	0.0022
2	rs78277920	160155429	0.75	0.750298972197586	0.78	0.653412240020304	0.0330113127212324	0.104769529533759	0.0043	0.0015	0.0281	0.1515	0.0043	0.1741	0.2233	0.0073	0.0021	0.0094	0.0038	0.0132	0.0035	0.0058	0.0118	0.127	0.1653	0.0023	0.0025	0.0051	0.0089	0.0109	0.0052	0.0161	0.006	0.002
2	rs114098858	160155661	0.75	0.750298972197586	0.78	0.653412240020304	0.0331967504919088	0.105017761869895	0.0043	0.0015	0.0281	0.1515	0.0043	0.1741	0.2233	0.0073	0.0021	0.0094	0.0038	0.0132	0.0035	0.0058	0.0118	0.127	0.1653	0.0023	0.0025	0.0051	0.0089	0.0109	0.0052	0.0161	0.006	0.002
2	rs55676907	160159310	0.75	0.750298972197586	0.78	0.653412240020304	0.0339835402225725	0.107930529708158	0.0043	0.0015	0.0282	0.1518	0.0043	0.1741	0.2232	0.0073	0.0021	0.0094	0.0038	0.0132	0.0035	0.0058	0.0118	0.127	0.1651	0.0024	0.0025	0.005	0.0088	0.0109	0.0052	0.0161	0.006	0.002
2	rs174248	160161874	0.75	0.750298972197586	0.77	0.712611004068267	0.0338326827118673	0.110029809857906	0.0044	0.0015	0.0283	0.1519	0.0043	0.1741	0.2231	0.0073	0.0021	0.0095	0.0038	0.0132	0.0035	0.0058	0.0118	0.1269	0.1651	0.0024	0.0025	0.0049	0.0088	0.0109	0.0052	0.0161	0.006	0.002
2	rs13425405	160162742	0.75	0.750298972197586	0.78	0.653412240020304	0.0333456239098875	0.11011410358038	0.0044	0.0015	0.0283	0.1521	0.0043	0.1741	0.2231	0.0073	0.0021	0.0095	0.0039	0.0132	0.0035	0.0058	0.0118	0.1269	0.1649	0.0024	0.0025	0.0049	0.0088	0.0109	0.0052	0.0161	0.006	0.002
2	rs78368747	160171818	0.75	0.750298972197586	0.78	0.653412240020304	0.0314821507282797	0.110198422038498	0.0044	0.0015	0.0283	0.1523	0.0044	0.1742	0.2228	0.0073	0.0022	0.0095	0.0039	0.0133	0.0035	0.0058	0.0118	0.1264	0.1648	0.0024	0.0026	0.005	0.0088	0.011	0.0052	0.0161	0.006	0.002
2	rs11675128	160186901	0.75	0.750298972197586	0.78	0.653412240020304	0.0217017614085406	0.111466161670666	0.0045	0.0016	0.0282	0.1529	0.0046	0.1739	0.222	0.0073	0.0022	0.0097	0.0041	0.0134	0.0035	0.0058	0.0121	0.1254	0.1646	0.0024	0.0027	0.0052	0.0088	0.0111	0.0053	0.0162	0.006	0.0021
2	rs4665058	160190209	0.75	0.750298972197586	0.79	0.597486775499064	0.0210854439605493	0.115731792986195	0.0045	0.0016	0.0282	0.1529	0.0045	0.1736	0.2216	0.0073	0.0026	0.0097	0.0044	0.0134	0.0035	0.0058	0.0121	0.1254	0.1646	0.0024	0.0027	0.0052	0.0089	0.0111	0.0054	0.0162	0.0059	0.0021
2	rs115529572	160190419	0.75	0.750298972197586	0.79	0.597486775499064	0.0212022787902954	0.115474138660611	0.0045	0.0016	0.0282	0.1529	0.0045	0.1736	0.2216	0.0073	0.0026	0.0097	0.0044	0.0134	0.0035	0.0058	0.0121	0.1254	0.1646	0.0024	0.0027	0.0052	0.0089	0.0111	0.0054	0.0162	0.0059	0.0021
2	rs79248906	160194766	0.74	0.820062814253923	0.79	0.597486775499064	0.0212022787902954	0.110535943064983	0.0045	0.0016	0.0282	0.153	0.0045	0.1734	0.2213	0.0073	0.0026	0.0099	0.0045	0.0135	0.0035	0.0058	0.0121	0.1254	0.1645	0.0024	0.0027	0.0053	0.0089	0.0111	0.0055	0.0162	0.0059	0.0021
2	rs3771684	160202268	0.74	0.820062814253923	0.79	0.597486775499064	0.0162583497124121	0.106761735439972	0.0045	0.0016	0.0282	0.1535	0.0046	0.1731	0.22	0.0073	0.0026	0.0101	0.0047	0.0136	0.0034	0.0059	0.0122	0.1257	0.164	0.0023	0.0026	0.0054	0.0088	0.0113	0.0056	0.0164	0.0057	0.0022
2	rs10172339	160203810	0.73	0.893795165105119	0.79	0.597486775499064	0.011898824103791	0.0964663948641865	0.0044	0.0016	0.0284	0.154	0.0047	0.1727	0.219	0.0072	0.0026	0.0103	0.0048	0.0136	0.0034	0.0059	0.0124	0.126	0.1639	0.0022	0.0024	0.0054	0.0089	0.0115	0.0057	0.0165	0.0057	0.0022
2	rs16843906	160206214	0.73	0.893795165105119	0.79	0.597486775499064	0.00491243680505226	0.0900659459725021	0.0041	0.0015	0.0285	0.1548	0.0051	0.1721	0.2182	0.0071	0.0025	0.0109	0.0047	0.0138	0.0031	0.0057	0.0122	0.1266	0.1638	0.0021	0.0023	0.0054	0.0092	0.0119	0.0056	0.0161	0.0059	0.0022
2	rs62171461	160208579	0.72	0.971554139537083	0.8	0.544775224122235	0.00323280939565628	0.084828510477898	0.0039	0.0014	0.0285	0.1556	0.0054	0.1715	0.2174	0.0069	0.0025	0.0115	0.0046	0.014	0.0029	0.0055	0.0121	0.1272	0.1636	0.002	0.0022	0.0054	0.0095	0.0123	0.0054	0.0158	0.0061	0.0024
2	rs77640751	160219473	0.71	1.05339378298732	0.79	0.597486775499064	0.00518092657831163	0.0882031228215263	0.0035	0.0013	0.0286	0.1565	0.0059	0.1705	0.2159	0.0067	0.0023	0.0124	0.0047	0.0143	0.0026	0.0052	0.012	0.1279	0.1633	0.0019	0.002	0.0054	0.0099	0.0129	0.0053	0.0155	0.0064	0.0025
2	rs3771689	160221802	0.71	1.05339378298732	0.8	0.544775224122235	0.00519651829255024	0.105846842146596	0.0035	0.0013	0.0286	0.1566	0.006	0.1704	0.2158	0.0067	0.0023	0.0125	0.0047	0.0143	0.0025	0.0052	0.012	0.128	0.1632	0.0019	0.002	0.0054	0.0099	0.0129	0.0053	0.0155	0.0064	0.0026
2	rs116109668	160226277	0.7	1.1393643476553	0.8	0.544775224122235	0.00599944198036709	0.110704851781014	0.0035	0.0013	0.0286	0.1567	0.006	0.1704	0.2163	0.0067	0.0023	0.0126	0.0046	0.0144	0.0025	0.0053	0.012	0.1275	0.1631	0.0019	0.002	0.0054	0.01	0.0129	0.0053	0.0154	0.0064	0.0025
2	rs12477183	160228134	0.7	1.1393643476553	0.79	0.597486775499064	0.00654852649535793	0.128440851823813	0.0035	0.0013	0.0286	0.1567	0.006	0.1704	0.2165	0.0067	0.0023	0.0126	0.0046	0.0144	0.0025	0.0053	0.012	0.1273	0.1631	0.0019	0.002	0.0054	0.01	0.013	0.0053	0.0154	0.0064	0.0025
2	rs17577396	160231354	0.7	1.1393643476553	0.79	0.597486775499064	0.00658596521876558	0.132484835646443	0.0035	0.0013	0.0286	0.1568	0.0061	0.1704	0.2165	0.0067	0.0023	0.0126	0.0046	0.0144	0.0025	0.0053	0.012	0.1272	0.1631	0.0019	0.002	0.0054	0.01	0.013	0.0053	0.0155	0.0064	0.0025
2	rs2161080	160232967	0.7	1.1393643476553	0.8	0.544775224122235	0.006552262956288	0.131672330810134	0.0035	0.0013	0.0286	0.1567	0.0061	0.1703	0.2165	0.0067	0.0023	0.0126	0.0046	0.0145	0.0025	0.0053	0.012	0.1271	0.1631	0.0019	0.002	0.0054	0.01	0.013	0.0053	0.0155	0.0064	0.0025
2	rs12692550	160249771	0.7	1.1393643476553	0.8	0.544775224122235	0.00543158163092018	0.130951656068962	0.0034	0.0013	0.0286	0.1574	0.0061	0.1708	0.2154	0.0067	0.0023	0.0124	0.0047	0.0145	0.0026	0.0053	0.0119	0.1272	0.1635	0.0019	0.002	0.0055	0.01	0.0128	0.0052	0.0154	0.0065	0.0025
2	rs75754690	160255081	0.7	1.1393643476553	0.8	0.544775224122235	0.00523094885666892	0.128798433641839	0.0034	0.0013	0.0287	0.1575	0.0061	0.1707	0.2154	0.0067	0.0023	0.0124	0.0047	0.0146	0.0026	0.0053	0.0119	0.1272	0.1634	0.0019	0.002	0.0055	0.01	0.0128	0.0052	0.0154	0.0065	0.0025
2	rs11551108	160261387	0.7	1.1393643476553	0.8	0.544775224122235	0.00560827554129603	0.130681780387496	0.0033	0.0013	0.0289	0.1577	0.0061	0.1705	0.2155	0.0067	0.0023	0.0124	0.0047	0.0146	0.0026	0.0053	0.0119	0.1272	0.1633	0.0019	0.0019	0.0055	0.01	0.0128	0.0052	0.0153	0.0065	0.0024
2	rs12463644	160270858	0.69	1.22951255717774	0.8	0.544775224122235	0.00633461158867794	0.147044299516954	0.0033	0.0013	0.0291	0.1579	0.0061	0.1707	0.2155	0.0067	0.0023	0.0124	0.0047	0.0146	0.0026	0.0053	0.0119	0.127	0.1632	0.0019	0.0019	0.0055	0.0101	0.0128	0.0052	0.0152	0.0064	0.0024
2	rs62173171	160280318	0.69	1.22951255717774	0.8	0.544775224122235	0.00530668733248825	0.143213210765315	0.0033	0.0013	0.0291	0.1581	0.0061	0.1707	0.2154	0.0066	0.0023	0.0121	0.0047	0.0145	0.0026	0.0053	0.0119	0.1271	0.1634	0.0019	0.0019	0.0055	0.0101	0.0128	0.0052	0.0152	0.0064	0.0024
2	rs115972585	160290996	0.69	1.22951255717774	0.8	0.544775224122235	0.00582003009279996	0.155772527731071	0.0033	0.0013	0.0291	0.158	0.0062	0.1705	0.2156	0.0065	0.0023	0.0121	0.0047	0.0144	0.0027	0.0053	0.0119	0.127	0.1636	0.0019	0.0019	0.0055	0.01	0.0128	0.0052	0.0152	0.0064	0.0024
2	rs3213790	160294842	0.69	1.22951255717774	0.8	0.544775224122235	0.00585078034671492	0.153668968817247	0.0033	0.0013	0.0291	0.158	0.0062	0.1705	0.2156	0.0065	0.0023	0.0121	0.0047	0.0144	0.0027	0.0053	0.0119	0.127	0.1636	0.0019	0.0019	0.0055	0.01	0.0128	0.0052	0.0152	0.0064	0.0024
2	rs62173179	160298324	0.69	1.22951255717774	0.8	0.544775224122235	0.00549977343750008	0.163312060790751	0.0033	0.0013	0.0291	0.158	0.0062	0.1702	0.216	0.0064	0.0023	0.0121	0.0047	0.0144	0.0028	0.0052	0.0118	0.1269	0.1639	0.002	0.002	0.0056	0.01	0.0128	0.0051	0.0152	0.0064	0.0024
2	rs7563869	160300675	0.69	1.22951255717774	0.81	0.49521423796015	0.00566481604955106	0.175153848982638	0.0033	0.0012	0.0291	0.158	0.0062	0.1701	0.2161	0.0063	0.0023	0.0121	0.0047	0.0144	0.0028	0.0052	0.0118	0.1268	0.164	0.002	0.002	0.0056	0.01	0.0128	0.0051	0.0152	0.0064	0.0025
2	rs79746395	160300997	0.69	1.22951255717774	0.81	0.49521423796015	0.00559834350619245	0.170877291106664	0.0033	0.0012	0.0291	0.158	0.0062	0.1701	0.2161	0.0063	0.0023	0.0121	0.0047	0.0144	0.0028	0.0052	0.0118	0.1268	0.164	0.002	0.002	0.0056	0.01	0.0128	0.0051	0.0152	0.0064	0.0025
2	rs17605572	160309197	0.69	1.22951255717774	0.81	0.49521423796015	0.00671830316259081	0.225155616494644	0.0033	0.0013	0.029	0.1574	0.0062	0.1702	0.2164	0.0063	0.0024	0.0121	0.0048	0.0144	0.0029	0.0052	0.0118	0.1267	0.1639	0.002	0.002	0.0056	0.0098	0.0128	0.0051	0.0155	0.0064	0.0025
2	rs10202670	160310246	0.69	1.22951255717774	0.81	0.49521423796015	0.00591265892597562	0.21952737701207	0.0033	0.0013	0.029	0.1574	0.0062	0.1702	0.2164	0.0063	0.0025	0.0121	0.0048	0.0144	0.0029	0.0052	0.0118	0.1266	0.1641	0.002	0.002	0.0056	0.0097	0.0128	0.0051	0.0155	0.0064	0.0025
2	rs6752392	160316099	0.69	1.22951255717774	0.81	0.49521423796015	0.0066235689370147	0.21170551676307	0.0033	0.0014	0.0288	0.1574	0.0063	0.1702	0.2166	0.0063	0.0026	0.0121	0.0048	0.0143	0.0029	0.0052	0.0116	0.1263	0.1644	0.002	0.0019	0.0058	0.0095	0.0127	0.0051	0.0155	0.0065	0.0025
2	rs72947562	160318978	0.69	1.22951255717774	0.81	0.49521423796015	0.00785219096785908	0.217805015442632	0.0033	0.0014	0.0287	0.1575	0.0063	0.1704	0.2166	0.0062	0.0027	0.0121	0.0048	0.0143	0.0029	0.0052	0.0116	0.1262	0.1647	0.0021	0.0019	0.0058	0.0095	0.0127	0.0051	0.0151	0.0065	0.0026
2	rs79907084	160320883	0.69	1.22951255717774	0.81	0.49521423796015	0.00809995558588537	0.21952737701207	0.0033	0.0014	0.0287	0.1575	0.0063	0.1704	0.2167	0.0062	0.0027	0.012	0.0048	0.0142	0.0029	0.0052	0.0115	0.1262	0.165	0.0021	0.0019	0.0058	0.0094	0.0127	0.0051	0.015	0.0065	0.0025
2	rs7576462	160321788	0.69	1.22951255717774	0.83	0.405269641990714	0.00865956150484473	0.224938286978408	0.0033	0.0014	0.0287	0.1575	0.0063	0.1704	0.2167	0.0062	0.0027	0.012	0.0048	0.0142	0.0029	0.0052	0.0115	0.1262	0.1651	0.0021	0.0019	0.0058	0.0094	0.0127	0.0051	0.015	0.0065	0.0025
2	rs72947565	160323395	0.68	1.32388185841529	0.83	0.405269641990714	0.0223590331413758	0.230063521109758	0.0033	0.0013	0.0284	0.1577	0.0066	0.17	0.2166	0.0065	0.0028	0.0123	0.0051	0.0135	0.0027	0.0054	0.0107	0.1247	0.1668	0.002	0.0018	0.0058	0.0093	0.0127	0.0051	0.0154	0.007	0.0025
2	rs12471260	160323456	0.68	1.32388185841529	0.83	0.405269641990714	0.0308658092884581	0.262606279024679	0.0033	0.0013	0.0284	0.1578	0.0066	0.17	0.2166	0.0065	0.0028	0.0123	0.0051	0.0135	0.0027	0.0054	0.0106	0.1246	0.1669	0.002	0.0018	0.0058	0.0093	0.0127	0.0051	0.0155	0.007	0.0025
2	rs4665072	160323691	0.68	1.32388185841529	0.83	0.405269641990714	0.0311136862397237	0.33373667732889	0.0033	0.0013	0.028	0.1574	0.0067	0.1686	0.2172	0.0067	0.0026	0.0125	0.0052	0.0133	0.0027	0.0057	0.0104	0.1258	0.1675	0.0019	0.0018	0.0058	0.0092	0.0125	0.0051	0.0154	0.0074	0.0024
2	rs964176	160323884	0.68	1.32388185841529	0.83	0.405269641990714	0.0210137774114791	0.283517072647608	0.0031	0.0012	0.027	0.1576	0.0065	0.1711	0.2196	0.0065	0.0024	0.0121	0.005	0.013	0.0026	0.0056	0.0099	0.1253	0.1668	0.0019	0.0017	0.0057	0.0094	0.0122	0.0049	0.0158	0.0072	0.0023
2	rs72947569	160324187	0.68	1.32388185841529	0.83	0.405269641990714	0.0160368671911558	0.256238307610943	0.0029	0.0011	0.0264	0.1586	0.0062	0.1727	0.221	0.0064	0.0021	0.0113	0.0048	0.0124	0.0024	0.0054	0.0091	0.1259	0.1687	0.0018	0.0016	0.0055	0.0092	0.0117	0.0047	0.0154	0.007	0.0021
2	rs4665075	160343075	0.68	1.32388185841529	0.84	0.364737902801441	0.01381056475792	0.324813677246017	0.0024	9e-04	0.0247	0.1621	0.0057	0.1761	0.2253	0.0058	0.0015	0.0102	0.0041	0.0106	0.0018	0.0049	0.0078	0.1264	0.1728	0.0015	0.0015	0.0049	0.0089	0.0103	0.0039	0.0141	0.0068	0.0017
2	rs75674942	160353601	0.68	1.32388185841529	0.84	0.364737902801441	0.0141892409451407	0.339395448425031	0.0024	9e-04	0.0245	0.1625	0.0056	0.1765	0.2257	0.0058	0.0015	0.0101	0.0041	0.0104	0.0018	0.0049	0.0079	0.1264	0.1732	0.0014	0.0015	0.0048	0.0088	0.0098	0.0039	0.0139	0.0068	0.0017
2	rs74623847	160370073	0.68	1.32388185841529	0.84	0.364737902801441	0.0144935931599241	0.352788644729555	0.0023	8e-04	0.0243	0.1631	0.0056	0.177	0.2262	0.0057	0.0014	0.0099	0.0041	0.0101	0.0018	0.0048	0.0078	0.1265	0.1738	0.0013	0.0015	0.0047	0.0086	0.0096	0.0038	0.0136	0.0067	0.0017
2	rs1425047	160374457	0.68	1.32388185841529	0.84	0.364737902801441	0.0157522707377762	0.382179258775085	0.0023	8e-04	0.0243	0.1632	0.0055	0.1771	0.2263	0.0057	0.0014	0.0099	0.0041	0.0101	0.0017	0.0048	0.0078	0.1265	0.1739	0.0013	0.0015	0.0046	0.0086	0.0095	0.0038	0.0135	0.0067	0.0017
2	rs10205876	160391740	0.68	1.32388185841529	0.85	0.32706018639722	0.0186231074363721	0.363559080227462	0.0023	8e-04	0.0241	0.1636	0.0053	0.1776	0.227	0.0059	0.0013	0.0097	0.0036	0.01	0.0017	0.0047	0.0075	0.1272	0.1745	0.0012	0.0014	0.0045	0.0084	0.0092	0.0037	0.0133	0.0065	0.0016
2	rs17423844	160397139	0.68	1.32388185841529	0.85	0.32706018639722	0.0213648216300036	0.352414604488849	0.0022	7e-04	0.024	0.1639	0.0052	0.1779	0.2273	0.006	0.0012	0.0096	0.0034	0.0099	0.0017	0.0046	0.0074	0.1276	0.1748	0.0011	0.0014	0.0044	0.0083	0.0091	0.0037	0.0131	0.0064	0.0016
2	rs4665079	160403400	0.68	1.32388185841529	0.85	0.32706018639722	0.0266277910228237	0.406884820740752	0.0022	7e-04	0.024	0.1641	0.0052	0.1781	0.2276	0.0059	0.0012	0.0095	0.0033	0.0098	0.0016	0.0046	0.0072	0.1279	0.175	0.0011	0.0014	0.0043	0.0083	0.0089	0.0037	0.013	0.0064	0.0016
2	rs10489997	160405498	0.68	1.32388185841529	0.85	0.32706018639722	0.0273557837092925	0.483022604687861	0.002	7e-04	0.0239	0.1641	0.0051	0.1784	0.2281	0.0059	0.0011	0.0094	0.0031	0.0097	0.0016	0.0046	0.0071	0.1281	0.1754	0.0011	0.0014	0.0043	0.0082	0.0092	0.0036	0.0129	0.0062	0.0015
2	rs7585513	160406890	0.68	1.32388185841529	0.85	0.32706018639722	0.0238337289736885	0.474349628098756	0.0019	7e-04	0.0236	0.1641	0.0051	0.1789	0.2288	0.0058	0.0011	0.0094	0.0031	0.0097	0.0016	0.0045	0.007	0.1283	0.1755	0.001	0.0014	0.0043	0.0083	0.0091	0.0036	0.0124	0.0061	0.0015
2	rs11678682	160409456	0.68	1.32388185841529	0.85	0.32706018639722	0.0220425191570318	0.448312653595519	0.0018	7e-04	0.0236	0.1642	0.005	0.1789	0.2292	0.0058	0.001	0.0093	0.003	0.0097	0.0015	0.0044	0.0069	0.1284	0.1761	0.001	0.0014	0.0043	0.0083	0.0091	0.0036	0.0123	0.0058	0.0015
2	rs34407273	160421154	0.68	1.32388185841529	0.86	0.29215087580064	0.0259657187513382	0.47394408295837	0.0016	7e-04	0.0235	0.1645	0.0048	0.1789	0.2298	0.0057	8e-04	0.0092	0.0028	0.0097	0.0014	0.0043	0.0068	0.1285	0.1772	8e-04	0.0014	0.0042	0.0084	0.009	0.0036	0.0119	0.0057	0.0014
2	rs12991516	160442065	0.68	1.32388185841529	0.86	0.29215087580064	0.0316495536908875	0.532404085931202	0.0015	7e-04	0.0235	0.1646	0.0048	0.1788	0.2302	0.0057	7e-04	0.0092	0.0028	0.0097	0.0014	0.0043	0.0067	0.1285	0.1778	8e-04	0.0014	0.0043	0.0085	0.0089	0.0037	0.0117	0.0056	0.0013
2	rs1966530	160477408	0.68	1.32388185841529	0.86	0.29215087580064	0.0251318243103863	0.529760417885937	0.0014	7e-04	0.0236	0.165	0.0044	0.1791	0.231	0.0056	7e-04	0.0091	0.0027	0.0097	0.0013	0.0041	0.0067	0.1283	0.1783	7e-04	0.0014	0.0043	0.0084	0.0089	0.0039	0.0113	0.0051	0.0013
2	rs79408443	160487939	0.68	1.32388185841529	0.86	0.29215087580064	0.0250302175136117	0.526981163033203	0.0014	7e-04	0.0236	0.165	0.0044	0.1791	0.231	0.0056	7e-04	0.0091	0.0027	0.0097	0.0013	0.0041	0.0067	0.1283	0.1783	7e-04	0.0014	0.0043	0.0084	0.0089	0.0039	0.0113	0.0051	0.0013
2	rs357023	160489928	0.68	1.32388185841529	0.86	0.29215087580064	0.0250302175136117	0.526981163033203	0.0014	7e-04	0.0236	0.165	0.0044	0.1791	0.231	0.0056	7e-04	0.0091	0.0027	0.0097	0.0013	0.0041	0.0067	0.1283	0.1783	7e-04	0.0014	0.0043	0.0084	0.0089	0.0039	0.0113	0.0051	0.0013
2	rs11692991	160520352	0.68	1.32388185841529	0.86	0.29215087580064	0.0267446099257558	0.507904988062322	0.0014	7e-04	0.0235	0.1651	0.0044	0.1789	0.2311	0.0056	6e-04	0.0091	0.0027	0.0096	0.0013	0.0041	0.0066	0.1284	0.1787	7e-04	0.0013	0.0043	0.0084	0.0088	0.0039	0.0113	0.0052	0.0013
2	rs111363322	160542967	0.68	1.32388185841529	0.85	0.32706018639722	0.0305374706210098	0.547913677463002	0.0014	7e-04	0.0235	0.1652	0.0044	0.1788	0.2312	0.0056	5e-04	0.009	0.0027	0.0096	0.0013	0.0042	0.0066	0.1284	0.179	7e-04	0.0013	0.0043	0.0084	0.0088	0.0039	0.0113	0.0052	0.0012
2	rs77143171	160552089	0.68	1.32388185841529	0.85	0.32706018639722	0.0309247012604011	0.556061327388768	0.0014	7e-04	0.0235	0.1652	0.0044	0.1788	0.2312	0.0056	5e-04	0.009	0.0027	0.0096	0.0013	0.0042	0.0066	0.1284	0.179	7e-04	0.0013	0.0043	0.0084	0.0088	0.0039	0.0113	0.0052	0.0012
2	rs4665107	160565391	0.68	1.32388185841529	0.85	0.32706018639722	0.0348985477903304	0.557469074962144	0.0014	7e-04	0.0234	0.1654	0.0044	0.1787	0.2312	0.0056	5e-04	0.009	0.0026	0.0096	0.0013	0.0042	0.0066	0.1285	0.1792	7e-04	0.0013	0.0043	0.0085	0.0087	0.0039	0.0112	0.0053	0.0012
2	rs7590595	160571709	0.68	1.32388185841529	0.85	0.32706018639722	0.0438400787656263	0.57442947503491	0.0013	7e-04	0.0234	0.1657	0.0044	0.1782	0.2313	0.0055	4e-04	0.009	0.0024	0.0096	0.0013	0.0043	0.0066	0.1285	0.1795	7e-04	0.0012	0.0043	0.0085	0.0087	0.0039	0.0112	0.0053	0.0012
2	rs17813538	160575226	0.68	1.32388185841529	0.85	0.32706018639722	0.0414687040596865	0.575422635737507	0.0013	7e-04	0.0234	0.1658	0.0044	0.1782	0.2314	0.0055	4e-04	0.009	0.0024	0.0092	0.0013	0.0043	0.0066	0.1286	0.1795	7e-04	0.0012	0.0043	0.0085	0.0088	0.004	0.0112	0.0053	0.0012
2	rs72996609	160583606	0.68	1.32388185841529	0.85	0.32706018639722	0.0380858061609069	0.606844617274835	0.0013	7e-04	0.0233	0.1656	0.0043	0.1783	0.2317	0.0056	3e-04	0.0089	0.0024	0.0091	0.0013	0.0043	0.0066	0.1289	0.1796	7e-04	0.0012	0.0043	0.0085	0.0087	0.004	0.0111	0.0053	0.0011
2	rs79809745	160596043	0.68	1.32388185841529	0.85	0.32706018639722	0.0337198466795985	0.664671409777477	0.0012	8e-04	0.0232	0.1654	0.0043	0.1784	0.2321	0.0056	2e-04	0.0089	0.0024	0.009	0.0012	0.0043	0.0065	0.1294	0.1798	6e-04	0.0011	0.0044	0.0085	0.0087	0.004	0.0109	0.0052	9e-04
2	rs17813964	160599717	0.68	1.32388185841529	0.85	0.32706018639722	0.033457584605875	0.666727529195561	0.0012	8e-04	0.0232	0.1654	0.0043	0.1784	0.2322	0.0056	2e-04	0.0089	0.0024	0.009	0.0012	0.0043	0.0065	0.1294	0.1798	6e-04	0.0011	0.0043	0.0085	0.0087	0.004	0.011	0.0052	9e-04
2	rs16822558	160601007	0.68	1.32388185841529	0.85	0.32706018639722	0.0334202352454941	0.667609167969651	0.0012	8e-04	0.0232	0.1654	0.0043	0.1784	0.2322	0.0056	2e-04	0.0089	0.0024	0.009	0.0012	0.0043	0.0065	0.1294	0.1798	6e-04	0.0011	0.0043	0.0085	0.0087	0.004	0.011	0.0052	9e-04
2	rs149252951	160604372	0.68	1.32388185841529	0.85	0.32706018639722	0.0332339252154273	0.666139918156803	0.0012	8e-04	0.0232	0.1654	0.0043	0.1784	0.2322	0.0056	2e-04	0.0089	0.0024	0.009	0.0012	0.0043	0.0065	0.1294	0.1798	6e-04	0.0011	0.0043	0.0085	0.0087	0.004	0.011	0.0052	9e-04
2	rs16844275	160604379	0.68	1.32388185841529	0.85	0.32706018639722	0.0332339252154273	0.666139918156803	0.0012	8e-04	0.0232	0.1654	0.0043	0.1784	0.2322	0.0056	2e-04	0.0089	0.0024	0.009	0.0012	0.0043	0.0065	0.1294	0.1798	6e-04	0.0011	0.0043	0.0085	0.0087	0.004	0.011	0.0052	9e-04
2	rs76774368	160604514	0.68	1.32388185841529	0.85	0.32706018639722	0.033221530410266	0.666139918156803	0.0012	8e-04	0.0232	0.1654	0.0043	0.1784	0.2322	0.0056	2e-04	0.0089	0.0024	0.009	0.0012	0.0043	0.0065	0.1294	0.1798	6e-04	0.0011	0.0043	0.0085	0.0087	0.004	0.011	0.0052	9e-04
2	rs148440689	160604541	0.68	1.32388185841529	0.86	0.29215087580064	0.0329250234443053	0.666433708853636	0.0012	8e-04	0.0232	0.1654	0.0043	0.1785	0.2322	0.0056	2e-04	0.0089	0.0024	0.009	0.0012	0.0043	0.0065	0.1294	0.1798	6e-04	0.0011	0.0043	0.0085	0.0087	0.004	0.011	0.0052	9e-04
2	rs141659304	160604768	0.68	1.32388185841529	0.86	0.29215087580064	0.0329127092943	0.66628680979882	0.0012	8e-04	0.0232	0.1654	0.0043	0.1785	0.2322	0.0056	2e-04	0.0089	0.0024	0.009	0.0012	0.0043	0.0065	0.1294	0.1798	6e-04	0.0011	0.0043	0.0085	0.0087	0.004	0.011	0.0052	9e-04
2	rs13024801	160604936	0.68	1.32388185841529	0.86	0.29215087580064	0.0329003983655372	0.66628680979882	0.0012	8e-04	0.0232	0.1654	0.0043	0.1785	0.2322	0.0056	2e-04	0.0089	0.0024	0.009	0.0012	0.0043	0.0065	0.1294	0.1798	6e-04	0.0011	0.0043	0.0085	0.0087	0.004	0.011	0.0052	9e-04
2	rs80268774	160634063	0.68	1.32388185841529	0.86	0.29215087580064	0.0282412485099913	0.634442451645257	0.0012	9e-04	0.0231	0.1657	0.0043	0.1786	0.2324	0.0056	2e-04	0.0089	0.0024	0.0089	0.0012	0.0043	0.0065	0.1291	0.1796	7e-04	0.0011	0.0043	0.0085	0.0087	0.004	0.0109	0.0051	9e-04
2	rs2042782	160646292	0.68	1.32388185841529	0.86	0.29215087580064	0.0282080964323004	0.655583300460394	0.0012	9e-04	0.0231	0.1658	0.0043	0.1787	0.2325	0.0056	2e-04	0.0089	0.0024	0.0089	0.0012	0.0043	0.0065	0.129	0.1795	7e-04	0.0011	0.0043	0.0085	0.0087	0.004	0.0109	0.0051	9e-04
2	rs2042781	160646410	0.68	1.32388185841529	0.86	0.29215087580064	0.0280977884879999	0.655876015727957	0.0012	9e-04	0.0231	0.1658	0.0043	0.1787	0.2325	0.0056	2e-04	0.0089	0.0024	0.0089	0.0012	0.0043	0.0065	0.129	0.1795	7e-04	0.0011	0.0043	0.0085	0.0087	0.004	0.0109	0.0051	9e-04
2	rs111964402	160650456	0.68	1.32388185841529	0.86	0.29215087580064	0.0286300628026594	0.675997974977906	0.0012	9e-04	0.0229	0.1659	0.0043	0.1783	0.2327	0.0056	2e-04	0.0088	0.0024	0.0088	0.0012	0.0044	0.0065	0.1292	0.1797	7e-04	0.0011	0.0042	0.0087	0.0086	0.004	0.0109	0.0051	9e-04
2	rs7588230	160653720	0.68	1.32388185841529	0.87	0.259919603286658	0.0291581185022408	0.727569372463984	0.0012	9e-04	0.0228	0.1659	0.0043	0.1781	0.2328	0.0056	2e-04	0.0088	0.0024	0.0088	0.0012	0.0044	0.0064	0.1292	0.1798	7e-04	0.0011	0.0042	0.0089	0.0085	0.0041	0.0108	0.0051	9e-04
2	rs2114629	160660189	0.68	1.32388185841529	0.88	0.230271256315472	0.028086774520011	0.73672173604622	0.0012	9e-04	0.0227	0.1659	0.0043	0.1779	0.2329	0.0056	2e-04	0.0088	0.0024	0.0087	0.0011	0.0044	0.0066	0.1293	0.1797	7e-04	0.0011	0.0043	0.0091	0.0085	0.0041	0.0108	0.0051	9e-04
2	rs2556088	160664907	0.68	1.32388185841529	0.88	0.230271256315472	0.0273665937127191	0.771908940406853	0.0012	9e-04	0.0227	0.1661	0.0043	0.1779	0.2329	0.0056	2e-04	0.0087	0.0023	0.0087	0.0011	0.0044	0.0067	0.1294	0.1794	7e-04	0.0011	0.0043	0.0091	0.0085	0.0042	0.0108	0.0051	9e-04
2	rs2059696	160673526	0.68	1.32388185841529	0.87	0.259919603286658	0.0323619007145031	0.837444346133973	0.0011	9e-04	0.0228	0.1656	0.0043	0.178	0.2343	0.0055	2e-04	0.0084	0.0023	0.0086	0.001	0.0044	0.0066	0.129	0.1792	7e-04	0.001	0.0043	0.0091	0.0088	0.0044	0.0108	0.005	9e-04
2	rs2556092	160675785	0.67	1.42251265947232	0.87	0.259919603286658	0.0340087286779449	0.983965882255484	0.001	0.0011	0.0231	0.1642	0.0044	0.1781	0.2356	0.0053	2e-04	0.0085	0.0022	0.0085	7e-04	0.0043	0.0066	0.1289	0.1793	8e-04	9e-04	0.0046	0.0093	0.0087	0.0045	0.0107	0.0051	7e-04
2	rs17827158	160676350	0.67	1.42251265947232	0.87	0.259919603286658	0.0393259746437742	0.960571142258844	0.001	0.001	0.0231	0.1644	0.0044	0.1784	0.2352	0.0053	2e-04	0.009	0.0022	0.0085	6e-04	0.0042	0.0065	0.1287	0.1791	7e-04	9e-04	0.0047	0.0094	0.0087	0.0046	0.0107	0.0053	6e-04
2	rs12692566	160676427	0.67	1.42251265947232	0.87	0.259919603286658	0.0418019596153783	0.961206272749535	0.001	0.0011	0.0231	0.1644	0.0044	0.1784	0.2352	0.0053	3e-04	0.009	0.0021	0.0085	6e-04	0.0042	0.0065	0.1287	0.179	7e-04	9e-04	0.0047	0.0094	0.0087	0.0046	0.0107	0.0053	6e-04
2	rs72967411	160677808	0.67	1.42251265947232	0.87	0.259919603286658	0.046739942066198	1.02609090004053	0.001	0.0011	0.0229	0.1648	0.0044	0.1788	0.2352	0.0053	3e-04	0.009	0.0021	0.0085	5e-04	0.0042	0.0064	0.1288	0.1791	7e-04	9e-04	0.0047	0.0095	0.0085	0.0046	0.0104	0.0053	6e-04
2	rs2556094	160685529	0.67	1.42251265947232	0.87	0.259919603286658	0.0475759169385664	1.08315122147799	9e-04	0.0011	0.0227	0.1655	0.0043	0.1793	0.2354	0.0052	3e-04	0.009	0.0022	0.0084	5e-04	0.0041	0.0063	0.1289	0.1792	6e-04	9e-04	0.0047	0.0094	0.0082	0.0046	0.0101	0.0052	5e-04
2	rs13023761	160685769	0.67	1.42251265947232	0.87	0.259919603286658	0.0492618688310645	1.12816006144588	9e-04	0.0011	0.0227	0.1655	0.0044	0.1793	0.2355	0.0052	3e-04	0.009	0.0022	0.0084	5e-04	0.0041	0.0063	0.1289	0.1792	6e-04	9e-04	0.0047	0.0094	0.0082	0.0046	0.0101	0.0052	5e-04
2	rs2556096	160686816	0.67	1.42251265947232	0.86	0.29215087580064	0.055084010617644	1.14471397347066	9e-04	0.0011	0.0226	0.1654	0.0044	0.1796	0.2356	0.0052	2e-04	0.0091	0.0021	0.0084	5e-04	0.0041	0.0062	0.1289	0.1793	5e-04	9e-04	0.0047	0.0094	0.0082	0.0046	0.0101	0.0052	4e-04
2	rs75846911	160687794	0.67	1.42251265947232	0.86	0.29215087580064	0.0621608984049929	1.15719910153687	9e-04	0.0011	0.0226	0.1657	0.0044	0.1797	0.236	0.0052	2e-04	0.0091	0.0021	0.0084	5e-04	0.0041	0.0061	0.1285	0.1794	4e-04	9e-04	0.0047	0.0094	0.0079	0.0046	0.0101	0.0052	3e-04
2	rs78446341	160690656	0.67	1.42251265947232	0.87	0.259919603286658	0.0638840744147197	1.04397049282565	9e-04	0.0011	0.0225	0.1665	0.0045	0.1797	0.2364	0.005	2e-04	0.0089	0.002	0.0081	6e-04	0.004	0.0061	0.1287	0.1794	4e-04	0.001	0.0046	0.0096	0.0078	0.0044	0.0098	0.005	3e-04
2	rs7609477	160691494	0.67	1.42251265947232	0.87	0.259919603286658	0.0678853587343009	1.11181359850428	9e-04	0.0011	0.0225	0.1668	0.0046	0.1797	0.2365	0.0049	2e-04	0.0088	0.0019	0.008	6e-04	0.004	0.006	0.1287	0.1794	4e-04	0.001	0.0046	0.0097	0.0077	0.0044	0.0097	0.0049	3e-04
2	rs79106236	160692492	0.67	1.42251265947232	0.87	0.259919603286658	0.0654615435370256	1.09518557769222	9e-04	0.0012	0.0225	0.1669	0.0046	0.1798	0.2366	0.0049	2e-04	0.0088	0.0019	0.008	6e-04	0.0039	0.006	0.1287	0.1793	4e-04	0.001	0.0046	0.0098	0.0077	0.0044	0.0097	0.0049	3e-04
2	rs34702313	160697305	0.67	1.42251265947232	0.87	0.259919603286658	0.0635754620141528	1.06644206932155	9e-04	0.0012	0.0224	0.1673	0.0046	0.1798	0.2365	0.0049	2e-04	0.0088	0.002	0.0081	6e-04	0.0039	0.0061	0.1285	0.1791	4e-04	0.0011	0.0045	0.0098	0.0077	0.0044	0.0097	0.0048	4e-04
2	rs1469349	160701172	0.67	1.42251265947232	0.87	0.259919603286658	0.0615933928254551	1.05543752738596	9e-04	0.0012	0.0224	0.1675	0.0046	0.1798	0.2364	0.0049	2e-04	0.0088	0.002	0.0082	6e-04	0.0039	0.0061	0.1283	0.179	4e-04	0.0011	0.0045	0.0098	0.0077	0.0044	0.0098	0.0048	4e-04
2	rs12469306	160705485	0.67	1.42251265947232	0.87	0.259919603286658	0.0392563561504992	1.08006531058512	0.001	0.0012	0.0223	0.1679	0.0046	0.1801	0.2361	0.0049	4e-04	0.0087	0.0021	0.0085	7e-04	0.004	0.0062	0.1282	0.1785	4e-04	0.001	0.0043	0.0098	0.0077	0.0044	0.0098	0.0045	4e-04
2	rs41264207	160707075	0.67	1.42251265947232	0.87	0.259919603286658	0.026659614673452	1.04397049282565	0.001	0.0014	0.0222	0.1691	0.0046	0.1804	0.2359	0.0049	4e-04	0.0084	0.0022	0.0084	8e-04	0.004	0.0062	0.1286	0.1775	3e-04	9e-04	0.0041	0.0098	0.0074	0.0044	0.0096	0.0045	4e-04
2	rs34442850	160709785	0.67	1.42251265947232	0.87	0.259919603286658	0.0212383219209697	1.17795160616151	0.001	0.0014	0.0221	0.1694	0.0046	0.1809	0.2356	0.0048	4e-04	0.0084	0.0023	0.0084	8e-04	0.004	0.0063	0.1286	0.1771	3e-04	8e-04	0.0041	0.0099	0.0074	0.0044	0.0096	0.0045	4e-04
2	rs3951216	160711045	0.67	1.42251265947232	0.87	0.259919603286658	0.0215920663888381	1.19744598115642	0.001	0.0014	0.0221	0.1694	0.0046	0.1809	0.2356	0.0048	4e-04	0.0084	0.0023	0.0084	8e-04	0.004	0.0063	0.1286	0.1771	3e-04	8e-04	0.0041	0.0099	0.0074	0.0044	0.0096	0.0045	4e-04
2	rs2048436	160712119	0.67	1.42251265947232	0.87	0.259919603286658	0.0213738781035142	1.19579171105287	0.001	0.0014	0.0221	0.1694	0.0046	0.181	0.2354	0.0048	4e-04	0.0084	0.0023	0.0084	8e-04	0.004	0.0063	0.1286	0.1771	3e-04	8e-04	0.0041	0.0099	0.0074	0.0044	0.0096	0.0045	4e-04
2	rs116003141	160714906	0.67	1.42251265947232	0.87	0.259919603286658	0.0211482970243258	1.17432339097851	0.001	0.0014	0.0221	0.1694	0.0046	0.181	0.2354	0.0048	4e-04	0.0084	0.0023	0.0084	8e-04	0.004	0.0063	0.1286	0.1771	3e-04	8e-04	0.0041	0.0099	0.0074	0.0044	0.0096	0.0045	4e-04
2	rs72955771	160723700	0.67	1.42251265947232	0.87	0.259919603286658	0.0204380037283438	1.13340011499863	0.001	0.0014	0.0221	0.1694	0.0046	0.181	0.2354	0.0048	4e-04	0.0084	0.0023	0.0084	8e-04	0.004	0.0063	0.1286	0.1772	3e-04	8e-04	0.0041	0.0099	0.0074	0.0044	0.0096	0.0045	4e-04
2	rs1397706	160729005	0.67	1.42251265947232	0.86	0.29215087580064	0.0191112617218855	1.14225270434825	0.0011	0.0014	0.0221	0.1696	0.0046	0.1809	0.2354	0.0048	5e-04	0.0083	0.0024	0.0083	8e-04	0.0041	0.0063	0.1282	0.1775	3e-04	8e-04	0.0041	0.0098	0.0073	0.0044	0.0095	0.0046	4e-04
2	rs3792201	160742545	0.67	1.42251265947232	0.86	0.29215087580064	0.0210406316901865	1.17580741875205	0.0011	0.0017	0.0224	0.1705	0.0047	0.1798	0.2355	0.0046	5e-04	0.0085	0.0029	0.008	9e-04	0.0045	0.0063	0.1261	0.1776	4e-04	8e-04	0.0041	0.0102	0.0073	0.0045	0.0093	0.0049	5e-04
2	rs35284483	160761136	0.66	1.52544255352631	0.86	0.29215087580064	0.0179678232641227	1.19215374738114	0.0011	0.0017	0.0226	0.1691	0.0048	0.1802	0.2354	0.0047	6e-04	0.0084	0.0031	0.0079	9e-04	0.0046	0.0063	0.1268	0.1768	3e-04	7e-04	0.0041	0.0106	0.0073	0.0045	0.0091	0.0049	5e-04
2	rs12692575	160770031	0.66	1.52544255352631	0.86	0.29215087580064	0.0178086532013618	1.17465314593181	0.0012	0.0017	0.0227	0.1688	0.0049	0.1803	0.2353	0.0047	6e-04	0.0084	0.0031	0.0079	9e-04	0.0046	0.0063	0.1271	0.1766	3e-04	7e-04	0.0041	0.0107	0.0073	0.0046	0.0091	0.005	5e-04
2	rs78169282	160779145	0.66	1.52544255352631	0.86	0.29215087580064	0.0172132023132812	1.09746511454256	0.0012	0.0017	0.0227	0.1687	0.0049	0.1804	0.2352	0.0047	6e-04	0.0084	0.0032	0.0079	9e-04	0.0046	0.0063	0.1272	0.1765	3e-04	7e-04	0.0041	0.0107	0.0073	0.0046	0.0091	0.0049	5e-04
2	rs17828734	160781985	0.66	1.52544255352631	0.86	0.29215087580064	0.0178165871256707	1.10691821437513	0.0012	0.0017	0.0227	0.1686	0.0049	0.1804	0.2351	0.0048	6e-04	0.0084	0.0032	0.0079	0.001	0.0047	0.0063	0.1273	0.1764	3e-04	7e-04	0.0041	0.0107	0.0073	0.0046	0.0091	0.005	5e-04
2	rs12692577	160782196	0.66	1.52544255352631	0.86	0.29215087580064	0.0183135561207075	1.13028829931851	0.0012	0.0017	0.0227	0.1686	0.0049	0.1804	0.235	0.0048	6e-04	0.0084	0.0032	0.0079	0.001	0.0047	0.0063	0.1273	0.1764	3e-04	7e-04	0.0041	0.0107	0.0073	0.0046	0.0091	0.005	5e-04
2	rs62176715	160792905	0.66	1.52544255352631	0.86	0.29215087580064	0.0185903446726745	1.09827944711738	0.0012	0.0017	0.0228	0.1688	0.005	0.1803	0.2352	0.0048	6e-04	0.0083	0.0032	0.0079	0.001	0.0048	0.0063	0.127	0.1763	3e-04	7e-04	0.0042	0.0106	0.0072	0.0045	0.0091	0.0049	5e-04
2	rs4309537	160793827	0.66	1.52544255352631	0.86	0.29215087580064	0.0188453582494133	1.09437166993579	0.0012	0.0017	0.0229	0.1689	0.005	0.1803	0.2352	0.0048	6e-04	0.0083	0.0032	0.0079	0.001	0.0048	0.0063	0.1269	0.1764	3e-04	7e-04	0.0042	0.0106	0.0072	0.0045	0.0091	0.0049	5e-04
2	rs72954854	160807075	0.66	1.52544255352631	0.86	0.29215087580064	0.0168371125871352	1.08461353998703	0.0012	0.0017	0.0229	0.169	0.005	0.1803	0.2352	0.0051	6e-04	0.0083	0.0033	0.0079	0.001	0.0048	0.0063	0.1268	0.1763	3e-04	7e-04	0.0042	0.0105	0.0072	0.0044	0.0091	0.0046	5e-04
2	rs3828323	160808075	0.66	1.52544255352631	0.86	0.29215087580064	0.016905733908339	1.09127984279226	0.0012	0.0017	0.0229	0.169	0.005	0.1803	0.2352	0.0051	6e-04	0.0083	0.0033	0.0079	0.001	0.0048	0.0063	0.1268	0.1763	3e-04	7e-04	0.0042	0.0105	0.0072	0.0044	0.0091	0.0046	5e-04
2	rs36008321	160832422	0.66	1.52544255352631	0.86	0.29215087580064	0.0138500678985479	0.982370930638485	0.0013	0.0017	0.0227	0.1687	0.005	0.1793	0.2357	0.0051	7e-04	0.0081	0.0034	0.0077	0.0011	0.0051	0.0063	0.1272	0.177	4e-04	7e-04	0.0042	0.0106	0.0073	0.004	0.009	0.0044	6e-04
2	rs78579024	160835906	0.66	1.52544255352631	0.86	0.29215087580064	0.0134975465102351	0.973130163125212	0.0013	0.0017	0.0227	0.1688	0.0051	0.1793	0.2357	0.0051	7e-04	0.0081	0.0034	0.0077	0.0011	0.0051	0.0064	0.1272	0.177	4e-04	7e-04	0.0042	0.0106	0.0073	0.004	0.009	0.0044	6e-04
2	rs2667024	160838870	0.66	1.52544255352631	0.86	0.29215087580064	0.014095527667158	1.01083551637695	0.0013	0.0017	0.0227	0.1688	0.0051	0.1792	0.2357	0.0051	7e-04	0.0081	0.0034	0.0077	0.0011	0.0052	0.0064	0.1272	0.177	4e-04	7e-04	0.0042	0.0106	0.0073	0.004	0.009	0.0044	6e-04
2	rs76386979	160842396	0.66	1.52544255352631	0.85	0.32706018639722	0.0132025526639991	1.0090719363494	0.0013	0.0017	0.0227	0.1688	0.0051	0.1793	0.2357	0.0051	7e-04	0.0081	0.0034	0.0077	0.0011	0.0052	0.0064	0.1271	0.1769	4e-04	7e-04	0.0042	0.0106	0.0073	0.004	0.009	0.0044	6e-04
2	rs115066993	160859525	0.66	1.52544255352631	0.85	0.32706018639722	0.0141825318560525	0.975359134040716	0.0013	0.0017	0.0226	0.1687	0.0051	0.1794	0.2359	0.0051	7e-04	0.0082	0.0035	0.0077	0.0011	0.0052	0.0064	0.127	0.1766	4e-04	7e-04	0.0042	0.0106	0.0073	0.004	0.009	0.0044	6e-04
2	rs17829933	160861579	0.65	1.63270652839539	0.85	0.32706018639722	0.0142295449232418	1.02351851688373	0.0013	0.0017	0.0226	0.1686	0.0051	0.1796	0.2361	0.0051	7e-04	0.0083	0.0035	0.0077	0.0012	0.0053	0.0065	0.1268	0.1761	4e-04	7e-04	0.0042	0.0107	0.0073	0.004	0.009	0.0044	6e-04
2	rs1355419	160863244	0.66	1.52544255352631	0.85	0.32706018639722	0.0135817959295665	0.936813778524716	0.0013	0.0018	0.0225	0.1684	0.0052	0.1796	0.2369	0.0052	8e-04	0.0086	0.0036	0.0075	0.0013	0.0053	0.0067	0.1266	0.1747	4e-04	7e-04	0.0042	0.0107	0.0072	0.004	0.0092	0.0044	6e-04
2	rs2667014	160868382	0.66	1.52544255352631	0.84	0.364737902801441	0.0126454731546689	0.888408697242762	0.0013	0.0018	0.0224	0.1684	0.0052	0.1796	0.2369	0.0052	8e-04	0.0086	0.0036	0.0075	0.0013	0.0053	0.0067	0.1266	0.1747	4e-04	7e-04	0.0042	0.0107	0.0072	0.004	0.0092	0.0044	6e-04
2	rs3106306	160871606	0.66	1.52544255352631	0.84	0.364737902801441	0.0114178409494569	0.860208379387901	0.0014	0.0018	0.0223	0.1685	0.0052	0.1795	0.2371	0.0053	9e-04	0.0086	0.0035	0.0074	0.0014	0.0052	0.0065	0.1263	0.1751	5e-04	8e-04	0.0042	0.0105	0.0073	0.0037	0.0091	0.0043	7e-04
2	rs13415848	160875528	0.66	1.52544255352631	0.84	0.364737902801441	0.00961860432841124	0.813733953453264	0.0016	0.0018	0.0221	0.1684	0.0052	0.1792	0.2369	0.0054	0.0011	0.0086	0.0035	0.0073	0.0016	0.0051	0.0067	0.1258	0.1757	6e-04	9e-04	0.0042	0.0104	0.0074	0.0037	0.0091	0.0042	8e-04
2	rs33985939	160879259	0.66	1.52544255352631	0.83	0.405269641990714	0.00881802648335546	0.708745169538793	0.0017	0.0018	0.0222	0.1683	0.0052	0.1789	0.2369	0.0055	0.0011	0.0085	0.0035	0.0072	0.0017	0.0051	0.0068	0.1258	0.1758	7e-04	9e-04	0.0041	0.0104	0.0074	0.0037	0.0091	0.0042	8e-04
2	rs72966307	160881918	0.66	1.52544255352631	0.83	0.405269641990714	0.0101716771059635	0.706511532840208	0.0019	0.0019	0.0224	0.1679	0.0052	0.1781	0.2367	0.0056	0.0013	0.0084	0.0034	0.0071	0.002	0.0048	0.007	0.1256	0.1764	8e-04	0.001	0.0041	0.0103	0.0073	0.0037	0.009	0.0041	0.001
2	rs79856398	160882909	0.66	1.52544255352631	0.83	0.405269641990714	0.00897393237982793	0.682785226846624	0.0018	0.002	0.0224	0.1676	0.0052	0.1782	0.2367	0.0057	0.0012	0.0084	0.0035	0.0071	0.0021	0.0048	0.007	0.1257	0.1766	9e-04	0.0011	0.0041	0.0103	0.0072	0.0037	0.009	0.004	0.001
2	rs35771982	160885418	0.66	1.52544255352631	0.84	0.364737902801441	0.00941472274479443	0.60181902396282	0.0018	0.002	0.0224	0.1674	0.0052	0.1782	0.2366	0.0057	0.0013	0.0084	0.0038	0.007	0.0022	0.0046	0.0071	0.1259	0.1767	9e-04	0.001	0.0041	0.0102	0.0072	0.0036	0.0089	0.004	0.001
2	rs3749117	160885442	0.66	1.52544255352631	0.84	0.364737902801441	0.00955858858560538	0.599095015823208	0.0018	0.002	0.0224	0.1674	0.0052	0.1782	0.2368	0.0057	0.0013	0.0084	0.0038	0.0069	0.0022	0.0046	0.007	0.1259	0.1767	9e-04	0.001	0.0041	0.0102	0.0072	0.0036	0.0088	0.004	0.001
2	rs2292390	160889869	0.66	1.52544255352631	0.85	0.32706018639722	0.00961359213677444	0.609289195299234	0.0018	0.002	0.0224	0.1674	0.0052	0.1782	0.2371	0.0055	0.0013	0.0084	0.0038	0.0069	0.0022	0.0046	0.007	0.1257	0.1769	9e-04	0.001	0.004	0.0101	0.0072	0.0036	0.0088	0.004	0.001
2	rs35114803	160894871	0.67	1.42251265947232	0.85	0.32706018639722	0.00843047792412504	0.585376975860151	0.0019	0.002	0.0225	0.1672	0.0052	0.1781	0.2372	0.0055	0.0012	0.0085	0.0039	0.0069	0.0023	0.0046	0.0071	0.1258	0.1766	0.001	0.0011	0.004	0.0101	0.0072	0.0036	0.0089	0.004	0.001
2	rs72621699	160897361	0.67	1.42251265947232	0.85	0.32706018639722	0.0101090652104121	0.629363737668811	0.0021	0.002	0.0225	0.1669	0.0052	0.1778	0.2375	0.0052	0.0013	0.0086	0.004	0.007	0.0023	0.0046	0.0073	0.1259	0.1765	0.001	0.0011	0.0036	0.0101	0.0072	0.0035	0.009	0.004	0.001
2	rs12327936	160901353	0.67	1.42251265947232	0.85	0.32706018639722	0.00997440594224134	0.614041186041904	0.0022	0.0021	0.0226	0.1669	0.0052	0.1772	0.2374	0.0052	0.0013	0.0086	0.0041	0.0069	0.0024	0.0046	0.0075	0.1263	0.1764	0.0011	0.0011	0.0034	0.01	0.0071	0.0035	0.0089	0.004	0.0011
2	rs1355420	160913271	0.67	1.42251265947232	0.85	0.32706018639722	0.0119518768704617	0.646086513289533	0.0022	0.0021	0.0227	0.1668	0.0052	0.1773	0.2373	0.0051	0.0013	0.0086	0.0042	0.0069	0.0024	0.0046	0.0075	0.1263	0.1764	0.0011	0.0012	0.0033	0.01	0.0071	0.0035	0.0088	0.004	0.0011
2	rs4664308	160917497	0.67	1.42251265947232	0.85	0.32706018639722	0.0150185522496666	0.567347602399199	0.0027	0.0023	0.0223	0.1659	0.0051	0.1744	0.2374	0.0053	0.0014	0.0087	0.0045	0.0068	0.0025	0.0045	0.0077	0.1272	0.1785	0.0013	0.0013	0.0033	0.0101	0.0074	0.003	0.0083	0.0038	0.0012
2	rs75363606	160935972	0.67	1.42251265947232	0.85	0.32706018639722	0.0141222558915437	0.554232561640227	0.0028	0.0023	0.0223	0.1654	0.0051	0.1742	0.2367	0.0057	0.0015	0.0086	0.0045	0.007	0.0025	0.0046	0.0078	0.1278	0.1781	0.0014	0.0014	0.0033	0.0099	0.0075	0.0029	0.0085	0.0038	0.0013
2	rs4597467	160957307	0.67	1.42251265947232	0.85	0.32706018639722	0.0141222558915437	0.554935758119956	0.0028	0.0023	0.0224	0.1654	0.0051	0.1739	0.236	0.006	0.0015	0.0085	0.0045	0.0071	0.0026	0.0046	0.0078	0.1283	0.1778	0.0014	0.0015	0.0033	0.0098	0.0076	0.0028	0.0087	0.0038	0.0013
2	rs76737990	160960552	0.67	1.42251265947232	0.85	0.32706018639722	0.013942568211414	0.53365749367829	0.0029	0.0023	0.0224	0.1653	0.0051	0.1739	0.236	0.006	0.0015	0.0085	0.0045	0.0071	0.0026	0.0046	0.0078	0.1283	0.1778	0.0014	0.0015	0.0033	0.0098	0.0076	0.0028	0.0087	0.0038	0.0013
2	rs11885142	160969145	0.67	1.42251265947232	0.85	0.32706018639722	0.0146647529925839	0.573720329109942	0.0029	0.0023	0.0224	0.1651	0.0052	0.1738	0.2358	0.0059	0.0015	0.0085	0.0045	0.0073	0.0026	0.0046	0.0079	0.1287	0.1776	0.0014	0.0015	0.0033	0.0098	0.0077	0.0027	0.0089	0.0038	0.0013
2	rs10497211	160981796	0.67	1.42251265947232	0.85	0.32706018639722	0.0143983924661465	0.575848403187453	0.0029	0.0023	0.0225	0.1649	0.0052	0.1737	0.2358	0.0059	0.0015	0.0085	0.0045	0.0073	0.0026	0.0046	0.0078	0.1289	0.1776	0.0014	0.0015	0.0033	0.0097	0.0077	0.0027	0.0089	0.0038	0.0013
2	rs55841905	160994197	0.67	1.42251265947232	0.86	0.29215087580064	0.0154428185991502	0.551562414329416	0.0029	0.0023	0.0225	0.1646	0.0052	0.1736	0.2358	0.0059	0.0015	0.0085	0.0046	0.0073	0.0026	0.0046	0.0078	0.1292	0.1776	0.0015	0.0015	0.0033	0.0097	0.0078	0.0027	0.0091	0.0037	0.0014
2	rs3796103	160997746	0.67	1.42251265947232	0.86	0.29215087580064	0.0154071291446785	0.554232561640227	0.0029	0.0023	0.0225	0.1646	0.0052	0.1736	0.2358	0.0059	0.0015	0.0085	0.0046	0.0073	0.0026	0.0046	0.0078	0.1292	0.1776	0.0015	0.0015	0.0033	0.0097	0.0078	0.0027	0.0091	0.0037	0.0014
2	rs80336621	161002339	0.67	1.42251265947232	0.86	0.29215087580064	0.0149696217337332	0.536166507697021	0.0029	0.0023	0.0225	0.1646	0.0052	0.1736	0.2358	0.0059	0.0015	0.0085	0.0046	0.0073	0.0025	0.0046	0.0078	0.1292	0.1776	0.0015	0.0015	0.0033	0.0097	0.0078	0.0027	0.0091	0.0037	0.0014
2	rs56388072	161011565	0.67	1.42251265947232	0.86	0.29215087580064	0.0151872117464612	0.569045304236683	0.0029	0.0023	0.0226	0.1646	0.0051	0.1735	0.2358	0.0059	0.0015	0.0084	0.0045	0.0073	0.0025	0.0046	0.0078	0.1293	0.1776	0.0015	0.0016	0.0032	0.0097	0.0079	0.0027	0.0091	0.0037	0.0014
2	rs115749975	161016477	0.67	1.42251265947232	0.86	0.29215087580064	0.0149626412930079	0.572444401878954	0.0029	0.0023	0.0226	0.1645	0.0051	0.1734	0.2357	0.0058	0.0015	0.0084	0.0045	0.0074	0.0024	0.0046	0.0078	0.1294	0.1777	0.0015	0.0016	0.0032	0.0097	0.0079	0.0027	0.0091	0.0037	0.0014
2	rs2290706	161026336	0.67	1.42251265947232	0.86	0.29215087580064	0.0149417144099804	0.592226481577122	0.0029	0.0023	0.0226	0.1646	0.0051	0.1736	0.2356	0.0058	0.0015	0.0085	0.0045	0.0073	0.0024	0.0046	0.0078	0.1294	0.1777	0.0015	0.0016	0.0032	0.0097	0.0079	0.0027	0.0091	0.0037	0.0014
2	rs76035729	161033203	0.67	1.42251265947232	0.85	0.32706018639722	0.0149138455731034	0.5508602712543	0.0029	0.0023	0.0227	0.1646	0.0051	0.1734	0.2353	0.0059	0.0015	0.0085	0.0045	0.0074	0.0023	0.0046	0.0078	0.1294	0.1778	0.0015	0.0016	0.0032	0.0097	0.008	0.0027	0.0091	0.0037	0.0014
2	rs6432608	161034991	0.67	1.42251265947232	0.85	0.32706018639722	0.0149556632591204	0.547913677463002	0.0029	0.0023	0.0227	0.1646	0.0051	0.1734	0.2353	0.0059	0.0015	0.0085	0.0045	0.0074	0.0023	0.0046	0.0078	0.1294	0.1778	0.0015	0.0016	0.0032	0.0097	0.008	0.0027	0.0091	0.0037	0.0014
2	rs16844863	161055315	0.67	1.42251265947232	0.85	0.32706018639722	0.0164745802895302	0.518527117784857	0.0029	0.0023	0.0227	0.1646	0.005	0.1735	0.2354	0.0059	0.0015	0.0085	0.0045	0.0074	0.0023	0.0046	0.0078	0.1295	0.1782	0.0015	0.0016	0.0032	0.0096	0.0079	0.0027	0.0091	0.0033	0.0014
2	rs77959508	161062410	0.67	1.42251265947232	0.84	0.364737902801441	0.0151942694535809	0.504880337590322	0.0029	0.0023	0.0227	0.1646	0.005	0.1735	0.2354	0.0058	0.0015	0.0085	0.0045	0.0075	0.0023	0.0046	0.0078	0.1295	0.1783	0.0015	0.0015	0.0032	0.0096	0.008	0.0027	0.0091	0.0032	0.0014
2	rs3101040	161065927	0.67	1.42251265947232	0.86	0.29215087580064	0.0149068843739388	0.50570478752156	0.0029	0.0023	0.0226	0.1646	0.005	0.1735	0.2355	0.0058	0.0015	0.0085	0.0045	0.0075	0.0023	0.0046	0.0079	0.1296	0.1784	0.0015	0.0015	0.0032	0.0095	0.008	0.0026	0.0091	0.0032	0.0014
2	rs17284758	161066996	0.67	1.42251265947232	0.86	0.29215087580064	0.0139823512990294	0.497338866831502	0.0029	0.0023	0.0226	0.1645	0.005	0.1734	0.2354	0.0058	0.0015	0.0085	0.0045	0.0075	0.0023	0.0046	0.0079	0.1296	0.1784	0.0015	0.0015	0.0032	0.0095	0.008	0.0026	0.0092	0.0033	0.0014
2	rs34866578	161069212	0.67	1.42251265947232	0.87	0.259919603286658	0.0140888514798987	0.496654715416259	0.0029	0.0023	0.0226	0.1644	0.005	0.1734	0.2354	0.0057	0.0015	0.0085	0.0045	0.0075	0.0023	0.0046	0.0079	0.1296	0.1784	0.0015	0.0015	0.0032	0.0095	0.008	0.0026	0.0092	0.0033	0.0014
2	rs71423049	161070502	0.67	1.42251265947232	0.87	0.259919603286658	0.01381056475792	0.485197179671711	0.0029	0.0023	0.0226	0.1644	0.005	0.1734	0.2354	0.0057	0.0015	0.0085	0.0045	0.0075	0.0023	0.0046	0.008	0.1297	0.1785	0.0015	0.0015	0.0032	0.0095	0.008	0.0026	0.0092	0.0033	0.0014
2	rs1350313	161072544	0.67	1.42251265947232	0.87	0.259919603286658	0.0129249040319657	0.48057922384271	0.0029	0.0023	0.0226	0.164	0.0051	0.1735	0.2355	0.0055	0.0015	0.0085	0.0045	0.0075	0.0022	0.0046	0.008	0.1299	0.1786	0.0015	0.0015	0.0032	0.0095	0.0081	0.0026	0.0092	0.0033	0.0014
2	rs77854433	161076644	0.68	1.32388185841529	0.87	0.259919603286658	0.0120466301392405	0.439543715181825	0.003	0.0023	0.0223	0.1644	0.0051	0.1727	0.236	0.0053	0.0015	0.0085	0.0044	0.0076	0.002	0.0045	0.008	0.1306	0.1788	0.0014	0.0015	0.0031	0.0093	0.0081	0.0026	0.0093	0.0031	0.0015
2	rs16844875	161077823	0.68	1.32388185841529	0.86	0.29215087580064	0.0144187534940853	0.448579095257192	0.003	0.0023	0.0222	0.1646	0.0051	0.1723	0.2363	0.0052	0.0015	0.0085	0.0044	0.0076	0.0018	0.0045	0.008	0.1309	0.1789	0.0014	0.0014	0.0031	0.0092	0.0081	0.0025	0.0093	0.0031	0.0015
2	rs13031645	161079873	0.68	1.32388185841529	0.86	0.29215087580064	0.0248884614445998	0.388827975028537	0.0032	0.0024	0.023	0.1657	0.0049	0.169	0.2361	0.0047	0.0014	0.0088	0.0047	0.008	0.0019	0.0045	0.0087	0.1307	0.1781	0.0015	0.0015	0.003	0.0083	0.0093	0.0025	0.0104	0.003	0.0017
2	rs2966383	161088655	0.69	1.22951255717774	0.86	0.29215087580064	0.0391729261144079	0.392935280557162	0.0032	0.0023	0.0237	0.1665	0.0049	0.1664	0.238	0.0043	0.0013	0.0089	0.0051	0.0085	0.0018	0.0045	0.0097	0.1303	0.1764	0.0016	0.0015	0.0029	0.0076	0.0101	0.0023	0.01	0.0033	0.0018
2	rs115824507	161099837	0.69	1.22951255717774	0.86	0.29215087580064	0.0392981170473212	0.394735978039587	0.0032	0.0023	0.0237	0.1665	0.0049	0.1663	0.238	0.0043	0.0013	0.0089	0.0051	0.0086	0.0018	0.0045	0.0097	0.1303	0.1764	0.0016	0.0015	0.0028	0.0075	0.0101	0.0023	0.01	0.0033	0.0018
2	rs116530716	161109025	0.69	1.22951255717774	0.86	0.29215087580064	0.0396613275683493	0.389725425379494	0.0032	0.0023	0.0237	0.1665	0.0049	0.1662	0.238	0.0043	0.0013	0.0089	0.0051	0.0085	0.0017	0.0045	0.0098	0.1302	0.1764	0.0016	0.0015	0.0028	0.0075	0.0101	0.0023	0.01	0.0033	0.0018
2	rs77518367	161115813	0.69	1.22951255717774	0.86	0.29215087580064	0.040593687070074	0.389084330824566	0.0032	0.0023	0.0238	0.1665	0.0049	0.1662	0.238	0.0043	0.0013	0.0089	0.0051	0.0085	0.0017	0.0045	0.0098	0.1302	0.1764	0.0016	0.0015	0.0028	0.0075	0.0101	0.0023	0.01	0.0033	0.0018
2	rs733658	161119413	0.69	1.22951255717774	0.86	0.29215087580064	0.0461156557721512	0.401314814892964	0.0032	0.0023	0.0238	0.1667	0.0049	0.1665	0.2379	0.0043	0.0013	0.0089	0.0051	0.0085	0.0017	0.0045	0.0098	0.1302	0.1765	0.0014	0.0015	0.0028	0.0075	0.0102	0.0023	0.01	0.0031	0.0018
2	rs115567576	161122748	0.69	1.22951255717774	0.86	0.29215087580064	0.0466772569085727	0.406106348830128	0.0033	0.0023	0.0238	0.1667	0.0049	0.1665	0.2379	0.0043	0.0013	0.0089	0.0051	0.0085	0.0017	0.0045	0.0098	0.1302	0.1765	0.0014	0.0015	0.0028	0.0075	0.0102	0.0023	0.01	0.0031	0.0018
2	rs72998714	161124021	0.69	1.22951255717774	0.86	0.29215087580064	0.0469440631458279	0.406106348830128	0.0033	0.0023	0.0238	0.1667	0.0049	0.1665	0.2379	0.0043	0.0013	0.0089	0.0052	0.0085	0.0017	0.0045	0.0098	0.1302	0.1765	0.0014	0.0015	0.0028	0.0075	0.0102	0.0023	0.01	0.0031	0.0018
2	rs78169371	161136193	0.69	1.22951255717774	0.86	0.29215087580064	0.0538845609989589	0.428582044452639	0.0033	0.0022	0.024	0.1669	0.0049	0.1663	0.2378	0.0043	0.0013	0.0089	0.0052	0.0085	0.0017	0.0045	0.0099	0.13	0.1762	0.0014	0.0015	0.0028	0.0074	0.0103	0.0023	0.0101	0.0031	0.0018
2	rs114503784	161137417	0.69	1.22951255717774	0.86	0.29215087580064	0.0539190794404673	0.424375768382391	0.0033	0.0022	0.024	0.1669	0.0049	0.1663	0.2379	0.0043	0.0013	0.0089	0.0052	0.0085	0.0017	0.0045	0.0099	0.13	0.1763	0.0014	0.0016	0.0028	0.0074	0.0103	0.0023	0.0101	0.0031	0.0018
2	rs28716827	161140731	0.69	1.22951255717774	0.85	0.32706018639722	0.0560527656835669	0.427660967777621	0.0032	0.0022	0.024	0.1665	0.005	0.1663	0.2382	0.0043	0.0013	0.009	0.0053	0.0085	0.0017	0.0045	0.0099	0.13	0.1762	0.0014	0.0015	0.0028	0.0074	0.0103	0.0023	0.0102	0.0031	0.0018
2	rs77704424	161144079	0.69	1.22951255717774	0.86	0.29215087580064	0.0558581128158139	0.424638333008418	0.0032	0.0022	0.024	0.1665	0.005	0.1663	0.2382	0.0043	0.0013	0.009	0.0053	0.0085	0.0017	0.0045	0.0099	0.13	0.1762	0.0014	0.0015	0.0028	0.0074	0.0103	0.0023	0.0102	0.0031	0.0018
2	rs75283712	161155688	0.69	1.22951255717774	0.85	0.32706018639722	0.0469440631458279	0.410392979126139	0.0032	0.0022	0.024	0.1666	0.0049	0.1663	0.2382	0.0042	0.0013	0.009	0.0048	0.0084	0.0017	0.0046	0.01	0.13	0.1765	0.0014	0.0015	0.0028	0.0073	0.0103	0.0023	0.0102	0.0031	0.0018
2	rs9917155	161163559	0.69	1.22951255717774	0.85	0.32706018639722	0.047798419560788	0.451112377724515	0.0031	0.0022	0.024	0.1667	0.0049	0.1664	0.2383	0.0041	0.0013	0.009	0.0046	0.0084	0.0017	0.0047	0.0101	0.1299	0.1765	0.0014	0.0016	0.0027	0.0073	0.0104	0.0023	0.0103	0.0031	0.0018
2	rs7593730	161171454	0.69	1.22951255717774	0.86	0.29215087580064	0.0482295187645518	0.458600724416322	0.0031	0.0022	0.024	0.1667	0.0049	0.1664	0.2383	0.0041	0.0013	0.009	0.0046	0.0084	0.0017	0.0047	0.0101	0.13	0.1765	0.0014	0.0016	0.0027	0.0073	0.0104	0.0023	0.0103	0.0031	0.0018
2	rs80170940	161176377	0.69	1.22951255717774	0.86	0.29215087580064	0.0471645609059633	0.452847845910839	0.0031	0.0022	0.024	0.1667	0.0049	0.1663	0.2382	0.0041	0.0013	0.009	0.0046	0.0088	0.0016	0.0047	0.0101	0.1301	0.1763	0.0014	0.0015	0.0027	0.0073	0.0104	0.0024	0.0103	0.0031	0.0018
2	rs73000629	161182305	0.69	1.22951255717774	0.84	0.364737902801441	0.0461933800927588	0.443523890922265	0.0031	0.0022	0.024	0.1667	0.0049	0.1663	0.2382	0.0041	0.0013	0.009	0.0046	0.0088	0.0016	0.0047	0.0102	0.1301	0.1763	0.0014	0.0015	0.0027	0.0073	0.0104	0.0024	0.0103	0.0031	0.0018
2	rs62177270	161182703	0.69	1.22951255717774	0.84	0.364737902801441	0.0461467348336353	0.442461577657479	0.0031	0.0022	0.024	0.1667	0.0049	0.1663	0.2382	0.0041	0.0013	0.009	0.0046	0.0088	0.0016	0.0047	0.0102	0.1301	0.1763	0.0014	0.0015	0.0027	0.0073	0.0104	0.0024	0.0103	0.0031	0.0018
2	rs114844929	161198664	0.69	1.22951255717774	0.84	0.364737902801441	0.0412811504175638	0.398602255525312	0.0031	0.0022	0.0239	0.1669	0.0049	0.1661	0.2381	0.0041	0.0013	0.009	0.0045	0.0088	0.0016	0.0047	0.0105	0.1302	0.1763	0.0013	0.0015	0.0027	0.0073	0.0104	0.0024	0.0102	0.0031	0.0018
2	rs115173995	161202071	0.69	1.22951255717774	0.84	0.364737902801441	0.0412811504175638	0.395379635288288	0.0031	0.0022	0.0239	0.1669	0.0049	0.1661	0.2381	0.004	0.0013	0.009	0.0045	0.0088	0.0015	0.0047	0.0105	0.1302	0.1763	0.0013	0.0015	0.0027	0.0073	0.0104	0.0024	0.0102	0.0031	0.0018
2	rs77439332	161208194	0.69	1.22951255717774	0.84	0.364737902801441	0.0420057068276458	0.412606028813671	0.0031	0.0022	0.0239	0.167	0.0049	0.1661	0.2382	0.004	0.0013	0.009	0.0044	0.0088	0.0015	0.0048	0.0105	0.1302	0.1764	0.0013	0.0015	0.0027	0.0073	0.0104	0.0024	0.0102	0.0031	0.0018
2	rs72974947	161209874	0.69	1.22951255717774	0.84	0.364737902801441	0.0420202861781895	0.405846948868144	0.0031	0.0022	0.0239	0.167	0.0049	0.1661	0.2382	0.004	0.0013	0.009	0.0044	0.0088	0.0015	0.0048	0.0105	0.1302	0.1764	0.0013	0.0015	0.0027	0.0073	0.0104	0.0024	0.0102	0.0031	0.0018
2	rs75428193	161240218	0.69	1.22951255717774	0.84	0.364737902801441	0.0414831554222053	0.449378671533836	0.0028	0.0022	0.0235	0.1688	0.0049	0.1656	0.2385	0.004	0.0012	0.009	0.0044	0.0088	0.0013	0.0047	0.0104	0.1309	0.1762	0.0011	0.0014	0.0024	0.0068	0.0107	0.0023	0.0101	0.0031	0.0017
2	rs115106058	161255863	0.69	1.22951255717774	0.84	0.364737902801441	0.0417438707445868	0.457528975407928	0.0027	0.0022	0.0235	0.169	0.0049	0.1655	0.2386	0.004	0.0012	0.009	0.0044	0.0088	0.0013	0.0047	0.0104	0.131	0.1762	0.0011	0.0013	0.0024	0.0068	0.0107	0.0022	0.0101	0.0032	0.0017
2	rs13006913	161276989	0.69	1.22951255717774	0.83	0.405269641990714	0.0451133123174053	0.455655002605928	0.0026	0.0023	0.0233	0.1698	0.0049	0.1652	0.2389	0.004	0.0012	0.009	0.0043	0.0088	0.0012	0.0047	0.0103	0.1314	0.1761	0.001	0.0013	0.0022	0.0066	0.0109	0.0022	0.01	0.0032	0.0016
2	rs12463865	161277644	0.69	1.22951255717774	0.83	0.405269641990714	0.0457901836330573	0.456859467158725	0.0026	0.0023	0.0233	0.1699	0.0049	0.1652	0.2389	0.004	0.0012	0.009	0.0043	0.0088	0.0012	0.0047	0.0103	0.1314	0.1761	0.001	0.0013	0.0022	0.0066	0.0109	0.0022	0.01	0.0032	0.0016
2	rs28556715	161285388	0.69	1.22951255717774	0.83	0.405269641990714	0.0508547902242742	0.435573122464594	0.0025	0.0023	0.0235	0.1698	0.0049	0.1649	0.24	0.004	0.0012	0.009	0.0044	0.0089	0.0011	0.0047	0.0102	0.1303	0.1759	0.001	0.0012	0.0022	0.0065	0.0111	0.0024	0.01	0.0033	0.0016
2	rs10929986	161292830	0.69	1.22951255717774	0.83	0.405269641990714	0.0530264013743809	0.435705320422243	0.0024	0.0023	0.0235	0.1699	0.005	0.1648	0.2404	0.004	0.0012	0.009	0.0045	0.0089	0.0011	0.0047	0.0102	0.1299	0.1759	0.001	0.0012	0.0022	0.0065	0.0111	0.0024	0.01	0.0033	0.0016
2	rs72976740	161299818	0.69	1.22951255717774	0.83	0.405269641990714	0.053402854925862	0.436631006227912	0.0024	0.0023	0.0235	0.1699	0.0049	0.1648	0.2404	0.004	0.0012	0.009	0.0045	0.0089	0.0011	0.0047	0.0102	0.1299	0.1759	0.001	0.0012	0.0022	0.0065	0.0111	0.0024	0.01	0.0033	0.0016
2	rs75683197	161321459	0.69	1.22951255717774	0.83	0.405269641990714	0.0528729116889087	0.440073853119192	0.0024	0.0023	0.0235	0.1699	0.005	0.1646	0.2405	0.004	0.0012	0.009	0.0045	0.0089	0.001	0.0047	0.0102	0.13	0.1759	0.001	0.0012	0.0022	0.0065	0.0112	0.0024	0.01	0.0033	0.0015
2	rs13017450	161324155	0.69	1.22951255717774	0.84	0.364737902801441	0.0534714928143544	0.450712135089487	0.0024	0.0023	0.0235	0.1699	0.005	0.1645	0.2405	0.004	0.0012	0.009	0.0045	0.0089	0.001	0.0047	0.0102	0.13	0.1759	0.001	0.0011	0.0022	0.0064	0.0113	0.0024	0.01	0.0034	0.0015
2	rs62175960	161326360	0.69	1.22951255717774	0.84	0.364737902801441	0.0537466351289205	0.453382189754086	0.0024	0.0023	0.0235	0.1699	0.005	0.1644	0.2405	0.004	0.0012	0.009	0.0045	0.0089	0.001	0.0047	0.0102	0.13	0.1759	0.001	0.0011	0.0022	0.0064	0.0113	0.0024	0.01	0.0034	0.0015
2	rs13020444	161333557	0.69	1.22951255717774	0.84	0.364737902801441	0.0553295340596668	0.464372623407387	0.0024	0.0023	0.0235	0.17	0.005	0.1642	0.2405	0.004	0.0012	0.009	0.0045	0.0088	0.0011	0.0047	0.0103	0.1301	0.1759	0.001	0.0011	0.0022	0.0064	0.0113	0.0024	0.0099	0.0033	0.0015
2	rs77917589	161334677	0.69	1.22951255717774	0.84	0.364737902801441	0.0552242204588166	0.460612027286464	0.0024	0.0023	0.0235	0.17	0.005	0.1642	0.2405	0.004	0.0012	0.009	0.0045	0.0088	0.0011	0.0047	0.0103	0.1301	0.1759	0.001	0.0011	0.0022	0.0064	0.0113	0.0024	0.0099	0.0033	0.0015
2	rs78599284	161334789	0.69	1.22951255717774	0.84	0.364737902801441	0.0550314932731736	0.458198741319616	0.0024	0.0023	0.0235	0.17	0.005	0.1642	0.2405	0.004	0.0012	0.009	0.0045	0.0088	0.0011	0.0047	0.0103	0.1301	0.1759	0.001	0.0011	0.0022	0.0064	0.0113	0.0024	0.0099	0.0033	0.0015
2	rs6432622	161340270	0.69	1.22951255717774	0.84	0.364737902801441	0.0534714928143544	0.454852491477567	0.0024	0.0023	0.0235	0.17	0.005	0.1641	0.2405	0.004	0.0012	0.009	0.0045	0.0086	0.0011	0.0047	0.0103	0.13	0.176	0.001	0.0011	0.0022	0.0064	0.0114	0.0028	0.01	0.0034	0.0015
2	rs116482909	161350638	0.69	1.22951255717774	0.84	0.364737902801441	0.0506558739794217	0.418087408819509	0.0023	0.0023	0.0236	0.1697	0.0049	0.1638	0.2406	0.0039	0.0012	0.0088	0.0047	0.0086	0.001	0.0047	0.0103	0.1299	0.176	0.001	0.0011	0.0022	0.0064	0.0113	0.0035	0.01	0.0034	0.0015
2	rs115435626	161355044	0.69	1.22951255717774	0.85	0.32706018639722	0.0512708858442064	0.404809802999131	0.0022	0.0023	0.0236	0.1696	0.0049	0.1637	0.2406	0.0039	0.0012	0.0087	0.0048	0.0086	0.001	0.0047	0.0104	0.1299	0.176	0.001	0.0011	0.0022	0.0064	0.0113	0.0038	0.01	0.0034	0.0015
2	rs74838417	161360276	0.69	1.22951255717774	0.84	0.364737902801441	0.0495711958027365	0.420442567764563	0.0021	0.0023	0.0236	0.1694	0.005	0.1631	0.2407	0.0039	0.0012	0.0088	0.0048	0.0087	0.001	0.0048	0.0103	0.1298	0.1759	0.0011	0.0011	0.0022	0.0063	0.0114	0.0039	0.0104	0.0035	0.0015
2	rs73008363	161369208	0.69	1.22951255717774	0.84	0.364737902801441	0.0487761151775895	0.434912293615256	0.002	0.0022	0.0235	0.1695	0.0049	0.1626	0.241	0.0039	0.0013	0.0087	0.0048	0.0087	0.001	0.0047	0.0103	0.1303	0.176	0.0011	0.0011	0.0022	0.0063	0.0114	0.0038	0.0105	0.0035	0.0015
2	rs75806776	161373024	0.69	1.22951255717774	0.84	0.364737902801441	0.0496364838285618	0.43068936038078	0.0019	0.0022	0.0233	0.1696	0.0049	0.1618	0.2414	0.004	0.0013	0.0086	0.0047	0.0088	0.001	0.0045	0.0104	0.131	0.1761	0.0011	0.001	0.0021	0.0062	0.0115	0.0038	0.0107	0.0035	0.0014
2	rs6432626	161375040	0.69	1.22951255717774	0.84	0.364737902801441	0.0510542314636808	0.440338985922572	0.0019	0.0022	0.0232	0.1696	0.0049	0.1614	0.2416	0.004	0.0013	0.0086	0.0047	0.0088	0.001	0.0044	0.0104	0.1314	0.1762	0.0012	0.001	0.0021	0.0062	0.0115	0.0038	0.0108	0.0035	0.0014
2	rs13382859	161386924	0.69	1.22951255717774	0.84	0.364737902801441	0.0483256744680568	0.408832782267293	0.0018	0.0021	0.0231	0.1696	0.0048	0.1611	0.2416	0.0039	0.0013	0.0085	0.0047	0.0089	9e-04	0.0044	0.0104	0.1316	0.1764	0.0011	0.001	0.0021	0.0062	0.0115	0.0038	0.0109	0.0035	0.0014
2	rs13410476	161410542	0.69	1.22951255717774	0.84	0.364737902801441	0.0481974956420453	0.423063602767457	0.0019	0.0021	0.0229	0.1696	0.0048	0.1611	0.2413	0.0039	0.0013	0.0085	0.0048	0.009	8e-04	0.0044	0.0106	0.1315	0.1766	0.0012	0.001	0.0021	0.0061	0.0115	0.0039	0.011	0.0036	0.0014
2	rs80082579	161413657	0.69	1.22951255717774	0.84	0.364737902801441	0.0492618688310645	0.430030526005735	0.0018	0.0021	0.0229	0.1697	0.0048	0.1609	0.2414	0.0039	0.0013	0.0085	0.0048	0.009	8e-04	0.0044	0.0106	0.1316	0.1766	0.0012	0.001	0.002	0.0061	0.0115	0.0039	0.011	0.0036	0.0014
2	rs77810740	161420604	0.69	1.22951255717774	0.84	0.364737902801441	0.0491806840758233	0.433063402151992	0.0019	0.0021	0.0229	0.1698	0.0048	0.1608	0.2414	0.0039	0.0013	0.0084	0.0048	0.009	8e-04	0.0045	0.0105	0.1317	0.1766	0.0012	0.001	0.002	0.0061	0.0116	0.0039	0.0111	0.0036	0.0013
2	rs13427899	161430847	0.69	1.22951255717774	0.84	0.364737902801441	0.0481814894753998	0.421752534991951	0.0019	0.0021	0.0229	0.1699	0.0048	0.1607	0.2413	0.0038	0.0013	0.0084	0.0048	0.009	8e-04	0.0045	0.0105	0.1318	0.1765	0.0012	9e-04	0.002	0.006	0.0116	0.0039	0.0113	0.0036	0.0013
2	rs11679090	161432244	0.69	1.22951255717774	0.84	0.364737902801441	0.0478939930902568	0.423850770568644	0.0019	0.0021	0.0229	0.1699	0.0048	0.1607	0.2413	0.0038	0.0013	0.0084	0.0048	0.009	8e-04	0.0045	0.0105	0.1318	0.1765	0.0012	9e-04	0.002	0.006	0.0116	0.0039	0.0113	0.0036	0.0013
2	rs116823914	161437884	0.7	1.1393643476553	0.84	0.364737902801441	0.0472750725710471	0.454184016972525	0.0017	0.002	0.0223	0.174	0.0042	0.1594	0.239	0.0034	0.0014	0.0081	0.0048	0.0084	7e-04	0.0047	0.0101	0.1329	0.1787	0.0012	9e-04	0.0017	0.0048	0.0113	0.0037	0.0123	0.0035	0.0014
2	rs4297905	161453652	0.7	1.1393643476553	0.84	0.364737902801441	0.0494570812062186	0.488055122055751	0.0017	0.002	0.0223	0.1743	0.0042	0.1593	0.2388	0.0034	0.0014	0.0081	0.0048	0.0084	7e-04	0.0048	0.0101	0.1331	0.1789	0.0012	9e-04	0.0016	0.0047	0.0113	0.0037	0.0121	0.0035	0.0014
2	rs77363385	161453752	0.7	1.1393643476553	0.84	0.364737902801441	0.0494570812062186	0.488055122055751	0.0017	0.002	0.0223	0.1743	0.0042	0.1593	0.2388	0.0034	0.0014	0.0081	0.0048	0.0084	7e-04	0.0048	0.0101	0.1331	0.1789	0.0012	9e-04	0.0016	0.0047	0.0113	0.0037	0.0121	0.0035	0.0014
2	rs147621308	161466307	0.7	1.1393643476553	0.84	0.364737902801441	0.0494082292599665	0.487238126529828	0.0017	0.002	0.0223	0.1743	0.0042	0.1593	0.2388	0.0034	0.0014	0.0081	0.0048	0.0084	7e-04	0.0048	0.0101	0.1331	0.1789	0.0012	9e-04	0.0016	0.0047	0.0113	0.0037	0.0121	0.0035	0.0014
2	rs55715931	161466823	0.7	1.1393643476553	0.85	0.32706018639722	0.0481334925501779	0.480307934763539	0.0018	0.002	0.0223	0.1743	0.0042	0.1593	0.2387	0.0034	0.0014	0.0081	0.0048	0.0084	8e-04	0.0048	0.0101	0.133	0.1788	0.0013	0.001	0.0016	0.0047	0.0113	0.0037	0.0121	0.0035	0.0014
2	rs62193873	161467513	0.7	1.1393643476553	0.85	0.32706018639722	0.0481494879297755	0.481257619688119	0.0018	0.002	0.0223	0.1743	0.0042	0.1593	0.2387	0.0034	0.0014	0.0081	0.0048	0.0084	8e-04	0.0048	0.0101	0.133	0.1788	0.0013	0.001	0.0016	0.0047	0.0113	0.0037	0.0121	0.0035	0.0014
2	rs115659708	161486555	0.7	1.1393643476553	0.85	0.32706018639722	0.0484540836156415	0.473268374653041	0.0018	0.002	0.0225	0.1745	0.0042	0.1595	0.2386	0.0034	0.0014	0.008	0.0048	0.0084	8e-04	0.0048	0.0101	0.1329	0.1785	0.0013	0.001	0.0016	0.0047	0.0113	0.0037	0.0121	0.0035	0.0014
2	rs13004946	161500176	0.7	1.1393643476553	0.85	0.32706018639722	0.0494733724283404	0.483973671378734	0.0018	0.002	0.0226	0.1746	0.0042	0.1595	0.2386	0.0034	0.0014	0.008	0.0048	0.0084	8e-04	0.0048	0.0101	0.1329	0.1784	0.0013	0.001	0.0016	0.0046	0.0113	0.0037	0.012	0.0035	0.0014
2	rs62193922	161503033	0.7	1.1393643476553	0.85	0.32706018639722	0.0493431440005447	0.489008727984637	0.0018	0.002	0.0226	0.1746	0.0042	0.1595	0.2386	0.0034	0.0014	0.008	0.0048	0.0084	8e-04	0.0048	0.0101	0.1329	0.1784	0.0013	0.001	0.0016	0.0046	0.0113	0.0037	0.012	0.0035	0.0014
2	rs11679483	161524149	0.7	1.1393643476553	0.85	0.32706018639722	0.0512208339048671	0.53770123298404	0.0018	0.0019	0.0225	0.1753	0.0042	0.1592	0.2383	0.0033	0.0014	0.008	0.0048	0.0082	9e-04	0.0048	0.0098	0.1338	0.1785	0.0013	9e-04	0.0016	0.0045	0.0113	0.0033	0.0119	0.0036	0.0014
2	rs13390172	161525601	0.7	1.1393643476553	0.85	0.32706018639722	0.0674640293405235	0.532264863736401	0.0018	0.0019	0.0226	0.1752	0.0042	0.1593	0.2379	0.0033	0.0018	0.008	0.0048	0.0082	9e-04	0.0048	0.0098	0.1338	0.1786	0.0013	9e-04	0.0016	0.0045	0.0114	0.0033	0.012	0.0036	0.0014
2	rs4664353	161540424	0.7	1.1393643476553	0.85	0.32706018639722	0.062674593319344	0.550017990210212	0.0018	0.0019	0.0225	0.1751	0.0042	0.1597	0.238	0.0033	0.0018	0.008	0.0047	0.0081	9e-04	0.0048	0.0098	0.1337	0.1787	0.0013	9e-04	0.0016	0.0044	0.0113	0.0033	0.0119	0.0037	0.0014
2	rs112689899	161547817	0.7	1.1393643476553	0.85	0.32706018639722	0.0594681111702969	0.545811355570386	0.0018	0.0019	0.0225	0.1751	0.0043	0.1598	0.2378	0.0033	0.0018	0.008	0.0047	0.0082	9e-04	0.0048	0.0098	0.1338	0.1785	0.0013	9e-04	0.0016	0.0044	0.0113	0.0033	0.0119	0.0037	0.0014
2	rs78548965	161553514	0.7	1.1393643476553	0.85	0.32706018639722	0.0581330349117971	0.53421479926926	0.0018	0.0019	0.0226	0.175	0.0043	0.1599	0.2378	0.0033	0.0017	0.008	0.0047	0.0082	9e-04	0.0048	0.0098	0.1339	0.1783	0.0013	9e-04	0.0016	0.0044	0.0114	0.0033	0.012	0.0037	0.0014
2	rs74343567	161553697	0.7	1.1393643476553	0.86	0.29215087580064	0.0581693446029205	0.53421479926926	0.0018	0.0019	0.0226	0.175	0.0043	0.1599	0.2378	0.0033	0.0017	0.008	0.0047	0.0082	9e-04	0.0048	0.0098	0.1339	0.1783	0.0013	9e-04	0.0016	0.0044	0.0114	0.0033	0.012	0.0037	0.0014
2	rs116806864	161560603	0.7	1.1393643476553	0.86	0.29215087580064	0.0574640193291496	0.524205569219621	0.0018	0.0019	0.0226	0.175	0.0043	0.16	0.2378	0.0033	0.0017	0.008	0.0047	0.0082	9e-04	0.0048	0.0098	0.134	0.1782	0.0013	9e-04	0.0016	0.0044	0.0114	0.0033	0.012	0.0036	0.0014
2	rs6732189	161572781	0.7	1.1393643476553	0.86	0.29215087580064	0.0556815472943913	0.526981163033203	0.0018	0.0019	0.0226	0.1749	0.0043	0.1601	0.2377	0.0033	0.0017	0.008	0.0048	0.0082	9e-04	0.0048	0.0098	0.1341	0.1778	0.0013	0.001	0.0016	0.0044	0.0114	0.0033	0.012	0.0036	0.0014
2	rs7570256	161576974	0.7	1.1393643476553	0.86	0.29215087580064	0.0537466351289205	0.495560573879365	0.0019	0.0019	0.0225	0.1756	0.0043	0.16	0.2373	0.0032	0.0017	0.008	0.0049	0.0081	9e-04	0.0048	0.0097	0.1342	0.1776	0.0013	0.001	0.0017	0.0044	0.0113	0.0032	0.012	0.0036	0.0014
2	rs1451829	161589329	0.7	1.1393643476553	0.86	0.29215087580064	0.0521268058007299	0.492964463800736	0.0019	0.0019	0.0225	0.1757	0.0044	0.16	0.2371	0.0032	0.0017	0.0081	0.0049	0.0081	9e-04	0.0048	0.0097	0.1342	0.1776	0.0013	0.001	0.0017	0.0044	0.0113	0.0032	0.012	0.0037	0.0014
2	rs77779942	161590707	0.7	1.1393643476553	0.86	0.29215087580064	0.0519750689164285	0.486965872930003	0.0019	0.0019	0.0225	0.1757	0.0044	0.16	0.2371	0.0032	0.0017	0.0081	0.0049	0.0081	9e-04	0.0048	0.0097	0.1342	0.1776	0.0013	0.001	0.0017	0.0044	0.0113	0.0032	0.012	0.0037	0.0014
2	rs175238	161606567	0.69	1.22951255717774	0.86	0.29215087580064	0.0547694081443405	0.504056229451706	0.0023	0.0018	0.0225	0.1766	0.0048	0.1599	0.2349	0.0032	0.0016	0.008	0.0054	0.0079	9e-04	0.005	0.0099	0.1335	0.1768	0.0013	0.001	0.0021	0.004	0.0117	0.0033	0.0132	0.0038	0.0013
2	rs6722642	161620408	0.7	1.1393643476553	0.86	0.29215087580064	0.0596156449614608	0.523928211837005	0.0023	0.0018	0.0225	0.1782	0.0049	0.1596	0.2347	0.0033	0.0014	0.0079	0.0055	0.0077	9e-04	0.0051	0.0096	0.1333	0.1768	0.0011	0.001	0.0022	0.0038	0.0112	0.0034	0.0131	0.004	0.0012
2	rs6708982	161622087	0.7	1.1393643476553	0.86	0.29215087580064	0.0591370453198204	0.525870485250927	0.0023	0.0018	0.0225	0.1785	0.0049	0.1597	0.2346	0.0033	0.0014	0.0079	0.0055	0.0077	8e-04	0.0051	0.0096	0.1332	0.1768	0.0011	0.001	0.0022	0.0038	0.0111	0.0035	0.0131	0.004	0.0012
2	rs7574752	161631264	0.7	1.1393643476553	0.86	0.29215087580064	0.0590452999392411	0.515348466308232	0.0024	0.0018	0.0225	0.1793	0.0048	0.1599	0.2344	0.0032	0.0013	0.0079	0.0056	0.0076	8e-04	0.0051	0.0096	0.1328	0.1768	0.001	0.001	0.0023	0.0038	0.0108	0.0037	0.013	0.0041	0.0012
2	rs573725	161632910	0.7	1.1393643476553	0.86	0.29215087580064	0.0532657562485717	0.51908042862208	0.0023	0.0018	0.0225	0.1781	0.0048	0.1601	0.2348	0.0032	0.0013	0.0079	0.0056	0.0076	8e-04	0.0051	0.0096	0.1331	0.1773	0.001	0.001	0.0023	0.0038	0.0108	0.0037	0.013	0.0041	0.0012
2	rs115143596	161639823	0.7	1.1393643476553	0.86	0.29215087580064	0.0527537369706673	0.516315360707553	0.0023	0.0018	0.0225	0.1781	0.0048	0.1601	0.2347	0.0032	0.0013	0.0079	0.0055	0.0076	8e-04	0.0051	0.0096	0.1331	0.1773	0.001	0.001	0.0023	0.0038	0.0108	0.0037	0.013	0.0041	0.0012
2	rs115698366	161642160	0.7	1.1393643476553	0.86	0.29215087580064	0.0520593305158877	0.517420941719866	0.0023	0.0018	0.0226	0.1782	0.0048	0.1599	0.2346	0.0032	0.0013	0.0079	0.0056	0.0077	9e-04	0.0051	0.0096	0.1332	0.1773	0.001	0.001	0.0023	0.0038	0.0108	0.0037	0.013	0.0041	0.0012
2	rs116079197	161650598	0.7	1.1393643476553	0.87	0.259919603286658	0.0517060474370264	0.512450528976324	0.0023	0.0018	0.0226	0.1782	0.0048	0.1599	0.2345	0.0032	0.0013	0.0078	0.0056	0.0077	9e-04	0.0051	0.0096	0.1332	0.1774	0.001	0.001	0.0024	0.0037	0.0108	0.0037	0.013	0.0041	0.0013
2	rs77158464	161668066	0.7	1.1393643476553	0.87	0.259919603286658	0.0517396238447392	0.513002198907397	0.0023	0.0018	0.0226	0.1782	0.0048	0.1599	0.2345	0.0032	0.0013	0.0078	0.0056	0.0077	9e-04	0.005	0.0096	0.1332	0.1774	0.001	0.001	0.0024	0.0037	0.0108	0.0037	0.013	0.0041	0.0013
2	rs79376233	161671267	0.7	1.1393643476553	0.88	0.230271256315472	0.0485827232427904	0.506667077131375	0.0023	0.0018	0.0226	0.1783	0.0048	0.1598	0.2339	0.0031	0.0013	0.0078	0.0056	0.0078	9e-04	0.005	0.0097	0.1333	0.1779	0.001	0.001	0.0025	0.0037	0.0108	0.0036	0.013	0.0041	0.0013
2	rs13411997	161672615	0.7	1.1393643476553	0.88	0.230271256315472	0.0486310225556805	0.505292519861458	0.0023	0.0018	0.0226	0.1783	0.0048	0.1597	0.2338	0.0031	0.0013	0.0078	0.0056	0.0078	9e-04	0.005	0.0097	0.1333	0.1779	0.001	0.001	0.0025	0.0036	0.0107	0.0036	0.013	0.0041	0.0013
2	rs270986	161678336	0.7	1.1393643476553	0.88	0.230271256315472	0.0474649291181946	0.496791526453984	0.0023	0.0018	0.0226	0.1783	0.0048	0.1597	0.2338	0.0034	0.0013	0.0078	0.0056	0.0078	9e-04	0.005	0.0097	0.1332	0.1779	0.001	0.001	0.0025	0.0036	0.0107	0.0036	0.013	0.0041	0.0013
2	rs270962	161688053	0.7	1.1393643476553	0.88	0.230271256315472	0.0521943397772147	0.504056229451706	0.0023	0.0017	0.0225	0.1786	0.0047	0.1599	0.2339	0.0035	0.0012	0.0077	0.0055	0.0073	8e-04	0.0049	0.0097	0.1329	0.1791	9e-04	9e-04	0.0025	0.0036	0.0107	0.0036	0.0129	0.0041	0.0012
2	rs75537192	161696987	0.7	1.1393643476553	0.88	0.230271256315472	0.0535058339040993	0.511072010681904	0.0023	0.0017	0.0225	0.1786	0.0047	0.1599	0.2338	0.0035	0.0012	0.0077	0.0055	0.0072	8e-04	0.0049	0.0097	0.1329	0.1791	9e-04	9e-04	0.0025	0.0036	0.0107	0.0036	0.013	0.0041	0.0013
2	rs13392385	161706493	0.7	1.1393643476553	0.88	0.230271256315472	0.0550489953376599	0.517973955438827	0.0023	0.0017	0.0225	0.1785	0.0047	0.16	0.2338	0.0035	0.0012	0.0077	0.0055	0.0071	8e-04	0.0048	0.0097	0.1331	0.179	9e-04	0.001	0.0025	0.0036	0.0107	0.0036	0.0131	0.0041	0.0013
2	rs80008173	161707007	0.7	1.1393643476553	0.88	0.230271256315472	0.0548741419074891	0.515762793686857	0.0023	0.0017	0.0225	0.1785	0.0047	0.16	0.2338	0.0035	0.0012	0.0077	0.0055	0.0071	8e-04	0.0048	0.0097	0.1331	0.179	9e-04	0.001	0.0025	0.0036	0.0107	0.0036	0.0131	0.0041	0.0013
2	rs115819426	161722246	0.7	1.1393643476553	0.88	0.230271256315472	0.052617758026813	0.50103743150804	0.0023	0.0017	0.0225	0.1784	0.0047	0.1599	0.2333	0.0035	0.0012	0.0077	0.0056	0.0072	8e-04	0.0049	0.0098	0.1331	0.179	0.001	0.001	0.0025	0.0036	0.0107	0.0036	0.0133	0.0041	0.0013
2	rs13023011	161726469	0.7	1.1393643476553	0.88	0.230271256315472	0.0497181753932188	0.492145365419294	0.0023	0.0017	0.0226	0.1784	0.0048	0.1599	0.2326	0.0035	0.0012	0.0077	0.0056	0.0072	9e-04	0.0049	0.0099	0.1331	0.1789	0.001	0.001	0.0025	0.0036	0.0107	0.0036	0.0135	0.0042	0.0014
2	rs1404357	161740200	0.7	1.1393643476553	0.88	0.230271256315472	0.0549790093783734	0.504330894158374	0.0023	0.0017	0.0226	0.1786	0.0048	0.1596	0.2329	0.0035	0.0012	0.0077	0.0056	0.0073	9e-04	0.0049	0.0099	0.1329	0.1787	0.001	0.001	0.0025	0.0032	0.0108	0.0036	0.0135	0.0042	0.0014
2	rs10439289	161743180	0.7	1.1393643476553	0.87	0.259919603286658	0.0624269107267314	0.517697429992464	0.0024	0.0017	0.0226	0.1788	0.0048	0.1592	0.2335	0.0035	0.0012	0.0076	0.0056	0.0074	9e-04	0.0049	0.01	0.1332	0.1782	0.001	0.001	0.0025	0.0029	0.0109	0.0035	0.0135	0.0042	0.0014
2	rs1722647	161755406	0.7	1.1393643476553	0.86	0.29215087580064	0.0584968097555229	0.511623305364911	0.0024	0.0016	0.0225	0.1792	0.0048	0.1594	0.2331	0.0035	0.0012	0.0076	0.0056	0.0074	9e-04	0.0049	0.0101	0.1336	0.1776	0.001	0.001	0.0027	0.0027	0.0107	0.0035	0.0135	0.0042	0.0015
2	rs190931956	161756467	0.7	1.1393643476553	0.86	0.29215087580064	0.0581511878750602	0.503918911358385	0.0024	0.0016	0.0225	0.1792	0.0048	0.1594	0.2331	0.0035	0.0012	0.0076	0.0056	0.0074	9e-04	0.0049	0.0101	0.1336	0.1776	0.001	0.001	0.0027	0.0027	0.0107	0.0035	0.0135	0.0042	0.0015
2	rs114617495	161761316	0.7	1.1393643476553	0.86	0.29215087580064	0.0538845609989589	0.491599493829104	0.0024	0.0016	0.0225	0.1794	0.0047	0.1595	0.2331	0.0035	0.0013	0.0076	0.0055	0.0076	0.001	0.0048	0.0099	0.1337	0.1775	0.001	0.0011	0.0027	0.0027	0.0106	0.0034	0.0136	0.0041	0.0015
2	rs10199802	161766690	0.7	1.1393643476553	0.86	0.29215087580064	0.0525159282475369	0.487510419262936	0.0024	0.0016	0.0225	0.1795	0.0047	0.1595	0.2331	0.0034	0.0013	0.0075	0.0055	0.0076	0.001	0.0048	0.0099	0.1337	0.1775	0.0011	0.0011	0.0027	0.0027	0.0106	0.0034	0.0136	0.0041	0.0015
2	rs10803773	161777078	0.72	0.971554139537083	0.86	0.29215087580064	0.0862610700281991	0.421883592289604	0.0028	0.002	0.022	0.1805	0.0046	0.1569	0.2325	0.0033	0.0014	0.008	0.0047	0.0086	0.0013	0.0048	0.0095	0.1337	0.1759	0.0014	0.0017	0.0035	0.0026	0.0098	0.0034	0.0157	0.0038	0.0019
2	rs74960197	161777130	0.72	0.971554139537083	0.87	0.259919603286658	0.0863314808606199	0.421490453415777	0.0028	0.002	0.022	0.1805	0.0046	0.1569	0.2325	0.0033	0.0014	0.008	0.0047	0.0086	0.0013	0.0048	0.0095	0.1337	0.1759	0.0014	0.0017	0.0035	0.0026	0.0098	0.0034	0.0157	0.0038	0.0019
2	rs1722638	161779047	0.72	0.971554139537083	0.87	0.259919603286658	0.0869196602259302	0.425951812468654	0.0028	0.002	0.022	0.1806	0.0046	0.1569	0.2324	0.0033	0.0014	0.008	0.0047	0.0086	0.0013	0.0048	0.0095	0.1337	0.1759	0.0014	0.0017	0.0035	0.0026	0.0098	0.0034	0.0157	0.0038	0.0019
2	rs7563301	161779240	0.72	0.971554139537083	0.86	0.29215087580064	0.0870848058503607	0.426083220514208	0.0028	0.002	0.022	0.1806	0.0046	0.1569	0.2324	0.0033	0.0014	0.008	0.0047	0.0086	0.0013	0.0048	0.0095	0.1337	0.176	0.0014	0.0017	0.0035	0.0026	0.0098	0.0034	0.0157	0.0038	0.0019
2	rs1722636	161781773	0.72	0.971554139537083	0.86	0.29215087580064	0.0883654912940199	0.433195395871847	0.0028	0.002	0.0221	0.1807	0.0046	0.1567	0.2321	0.0033	0.0014	0.008	0.0047	0.0086	0.0013	0.0048	0.0095	0.1337	0.1763	0.0014	0.0017	0.0035	0.0026	0.0098	0.0034	0.0157	0.0038	0.002
2	rs13385349	161781806	0.72	0.971554139537083	0.87	0.259919603286658	0.0888906592813242	0.43161218300432	0.0028	0.002	0.0221	0.1806	0.0046	0.1564	0.2321	0.0033	0.0014	0.008	0.0047	0.0087	0.0013	0.0048	0.0096	0.1338	0.1763	0.0014	0.0017	0.0035	0.0026	0.0098	0.0035	0.0157	0.0039	0.002
2	rs1829975	161785169	0.72	0.971554139537083	0.86	0.29215087580064	0.0634407532090753	0.460075454014075	0.0028	0.0018	0.0222	0.1791	0.0044	0.1569	0.2309	0.0031	0.0014	0.0084	0.0044	0.0092	0.0014	0.0045	0.0098	0.1353	0.1768	0.0017	0.0017	0.0036	0.0028	0.0096	0.0033	0.0157	0.0037	0.002
2	rs1710625	161785206	0.72	0.971554139537083	0.86	0.29215087580064	0.0632678324642541	0.463566107571362	0.0028	0.0018	0.0222	0.1791	0.0044	0.1569	0.2309	0.0031	0.0014	0.0084	0.0044	0.0092	0.0014	0.0045	0.0098	0.1353	0.1767	0.0017	0.0017	0.0036	0.0028	0.0096	0.0033	0.0157	0.0037	0.002
2	rs1516096	161791976	0.73	0.893795165105119	0.86	0.29215087580064	0.0644070893437187	0.453114997055582	0.0028	0.002	0.0222	0.1792	0.0044	0.157	0.2307	0.0031	0.0013	0.008	0.0042	0.0093	0.0014	0.0047	0.0098	0.1356	0.1765	0.0017	0.0017	0.0037	0.003	0.0094	0.0033	0.0158	0.0037	0.002
2	rs72870614	161795973	0.73	0.893795165105119	0.86	0.29215087580064	0.0652850199605912	0.447779896039299	0.0028	0.002	0.0222	0.1793	0.0044	0.1571	0.2305	0.0031	0.0013	0.008	0.0042	0.0093	0.0014	0.0047	0.0098	0.1355	0.1765	0.0017	0.0017	0.0037	0.003	0.0094	0.0032	0.0159	0.0037	0.002
2	rs72870625	161800926	0.73	0.893795165105119	0.86	0.29215087580064	0.0711519922956198	0.454852491477567	0.0028	0.0019	0.0222	0.1797	0.0043	0.1573	0.2302	0.0029	0.0011	0.008	0.0041	0.0093	0.0014	0.0046	0.0098	0.1355	0.1768	0.0017	0.0017	0.0037	0.003	0.0094	0.0032	0.0159	0.0037	0.002
2	rs114952970	161812352	0.73	0.893795165105119	0.86	0.29215087580064	0.0696696186152309	0.459270901946827	0.0028	0.0019	0.0222	0.1802	0.0043	0.1574	0.2295	0.0029	0.0012	0.0081	0.004	0.0093	0.0014	0.0045	0.0098	0.1353	0.1772	0.0017	0.0017	0.0036	0.003	0.0094	0.0032	0.0161	0.0037	0.002
2	rs2357974	161813579	0.73	0.893795165105119	0.86	0.29215087580064	0.0696082936998486	0.467198311908208	0.0028	0.0019	0.0222	0.1805	0.0043	0.1574	0.2291	0.0029	0.0012	0.0081	0.0039	0.0093	0.0015	0.0045	0.0098	0.1352	0.1774	0.0017	0.0018	0.0036	0.003	0.0094	0.0032	0.0161	0.0036	0.002
2	rs1710615	161821135	0.73	0.893795165105119	0.86	0.29215087580064	0.0626173784044914	0.464910504297414	0.0027	0.0019	0.0221	0.1799	0.0042	0.1576	0.2285	0.0029	0.0012	0.0083	0.0043	0.0094	0.0015	0.0045	0.0099	0.1352	0.1779	0.0017	0.0017	0.0037	0.0031	0.0094	0.0031	0.0162	0.0036	0.002
2	rs114199078	161835648	0.73	0.893795165105119	0.86	0.29215087580064	0.0645820510867486	0.436234219458286	0.0027	0.0019	0.0219	0.1791	0.0043	0.1578	0.2281	0.0029	0.0012	0.0081	0.0043	0.0093	0.0015	0.0045	0.0097	0.1351	0.1791	0.0017	0.0017	0.0037	0.0032	0.0093	0.0029	0.0166	0.0035	0.002
2	rs12620689	161837324	0.73	0.893795165105119	0.86	0.29215087580064	0.0644653752675538	0.439278710089211	0.0027	0.0019	0.0219	0.1791	0.0043	0.1578	0.2281	0.0029	0.0012	0.0081	0.0043	0.0093	0.0015	0.0045	0.0097	0.1352	0.1791	0.0017	0.0017	0.0037	0.0032	0.0093	0.0029	0.0166	0.0035	0.002
2	rs11689079	161841705	0.73	0.893795165105119	0.86	0.29215087580064	0.0647573248429754	0.437424868728634	0.0027	0.0019	0.0219	0.1791	0.0043	0.1578	0.2281	0.0029	0.0012	0.0081	0.0043	0.0093	0.0015	0.0045	0.0097	0.1352	0.1791	0.0017	0.0017	0.0037	0.0032	0.0093	0.0029	0.0166	0.0035	0.002
2	rs75145714	161845453	0.73	0.893795165105119	0.86	0.29215087580064	0.0660522162340712	0.434119653407269	0.0027	0.0019	0.0219	0.1791	0.0043	0.1578	0.2282	0.0029	0.0012	0.0081	0.0043	0.0093	0.0015	0.0045	0.0097	0.1352	0.1791	0.0017	0.0017	0.0037	0.0032	0.0093	0.0029	0.0166	0.0035	0.002
2	rs76405983	161847642	0.73	0.893795165105119	0.86	0.29215087580064	0.0679658064701108	0.438219116042569	0.0027	0.0019	0.0219	0.1791	0.0043	0.1576	0.2282	0.0029	0.0012	0.0081	0.0043	0.0093	0.0015	0.0045	0.0097	0.1352	0.1792	0.0018	0.0017	0.0037	0.0032	0.0093	0.0029	0.0167	0.0035	0.002
2	rs17289782	161849209	0.73	0.893795165105119	0.85	0.32706018639722	0.0717131275081981	0.434251733237424	0.0027	0.0019	0.0218	0.1791	0.0043	0.1573	0.2282	0.0029	0.0012	0.0081	0.0043	0.0092	0.0015	0.0045	0.0097	0.1352	0.1792	0.0019	0.0017	0.0037	0.0033	0.0094	0.0029	0.0169	0.0035	0.002
2	rs4384808	161861423	0.73	0.893795165105119	0.85	0.32706018639722	0.0733503085460639	0.433591441658825	0.0027	0.0019	0.0218	0.1795	0.0043	0.1574	0.2281	0.0029	0.0012	0.0081	0.0043	0.0092	0.0015	0.0045	0.0097	0.135	0.1791	0.0019	0.0017	0.0037	0.0033	0.0094	0.0029	0.0169	0.0034	0.002
2	rs62194170	161866504	0.73	0.893795165105119	0.86	0.29215087580064	0.0686723824838391	0.431216622713537	0.0023	0.0018	0.0214	0.1792	0.0043	0.1589	0.227	0.0026	0.0012	0.0079	0.0042	0.0097	0.002	0.004	0.0098	0.1348	0.1797	0.0023	0.0018	0.0036	0.0041	0.0093	0.0026	0.0171	0.0028	0.0023
2	rs10221662	161876661	0.73	0.893795165105119	0.86	0.29215087580064	0.0618010793649599	0.442992649643757	0.0023	0.002	0.0213	0.1789	0.0042	0.1599	0.2259	0.0026	0.0013	0.0079	0.0041	0.0097	0.002	0.0039	0.0097	0.1351	0.1799	0.0024	0.0018	0.0035	0.0042	0.0092	0.0025	0.0171	0.0027	0.0024
2	rs114321906	161886984	0.73	0.893795165105119	0.86	0.29215087580064	0.0598188995672401	0.447114185116206	0.0023	0.0021	0.0212	0.1785	0.0042	0.1599	0.2258	0.0026	0.0013	0.0078	0.0041	0.0097	0.002	0.0039	0.0097	0.1356	0.1799	0.0024	0.0017	0.0035	0.0042	0.0091	0.0025	0.0171	0.0027	0.0024
2	rs6757645	161891382	0.73	0.893795165105119	0.86	0.29215087580064	0.0567465405363264	0.445650545682155	0.0024	0.0021	0.0211	0.1779	0.0041	0.1598	0.2255	0.0025	0.0013	0.0078	0.0041	0.0098	0.0021	0.0038	0.0098	0.1365	0.1799	0.0024	0.0016	0.0035	0.0043	0.0091	0.0025	0.0172	0.0026	0.0024
2	rs10164859	161891736	0.73	0.893795165105119	0.86	0.29215087580064	0.0570686637388281	0.445783551215112	0.0024	0.0021	0.0211	0.1779	0.0041	0.1598	0.2255	0.0025	0.0013	0.0078	0.0041	0.0098	0.0021	0.0038	0.0098	0.1365	0.18	0.0024	0.0016	0.0035	0.0043	0.0091	0.0025	0.0172	0.0026	0.0024
2	rs56239078	161895653	0.73	0.893795165105119	0.86	0.29215087580064	0.0585697456002795	0.445251592271418	0.0024	0.0021	0.0211	0.1778	0.0041	0.1598	0.2254	0.0025	0.0013	0.0078	0.0041	0.0098	0.002	0.0038	0.0098	0.1365	0.1801	0.0024	0.0016	0.0035	0.0043	0.0091	0.0025	0.0173	0.0026	0.0024
2	rs197265	161902484	0.73	0.893795165105119	0.86	0.29215087580064	0.0672639988812447	0.479629885376143	0.0024	0.0022	0.0212	0.1779	0.0039	0.16	0.2243	0.0023	0.0014	0.0076	0.0039	0.01	0.0021	0.0033	0.0101	0.1364	0.1807	0.0028	0.0016	0.0034	0.0044	0.0092	0.0025	0.0176	0.0025	0.0024
2	rs13399728	161909369	0.74	0.820062814253923	0.86	0.29215087580064	0.0679054648301647	0.508455416393232	0.0024	0.0023	0.0212	0.1781	0.0036	0.1603	0.2237	0.0022	0.0014	0.0076	0.0039	0.0102	0.0022	0.0029	0.0102	0.1365	0.1811	0.0028	0.0016	0.0034	0.0045	0.0093	0.0025	0.0178	0.0024	0.0024
2	rs9287806	161913992	0.74	0.820062814253923	0.86	0.29215087580064	0.0689766629451975	0.511623305364911	0.0024	0.0023	0.0212	0.1779	0.0036	0.1603	0.2238	0.0022	0.0014	0.0076	0.0039	0.0102	0.0022	0.0028	0.0103	0.1364	0.1813	0.0028	0.0016	0.0034	0.0045	0.0093	0.0025	0.0178	0.0024	0.0024
2	rs113875143	161917011	0.74	0.820062814253923	0.88	0.230271256315472	0.0689766629451975	0.511623305364911	0.0024	0.0023	0.0212	0.1779	0.0036	0.1603	0.2238	0.0022	0.0014	0.0076	0.0039	0.0102	0.0022	0.0028	0.0103	0.1364	0.1813	0.0028	0.0016	0.0034	0.0045	0.0093	0.0025	0.0178	0.0024	0.0024
2	rs16845572	161917268	0.74	0.820062814253923	0.89	0.20310604818777	0.0689766629451975	0.511623305364911	0.0024	0.0023	0.0212	0.1779	0.0036	0.1603	0.2238	0.0022	0.0014	0.0076	0.0039	0.0102	0.0022	0.0028	0.0103	0.1364	0.1813	0.0028	0.0016	0.0034	0.0045	0.0093	0.0025	0.0178	0.0024	0.0024
2	rs73013282	161920544	0.74	0.820062814253923	0.89	0.20310604818777	0.0691393049837623	0.511761152510224	0.0024	0.0023	0.0212	0.1779	0.0036	0.1603	0.2238	0.0022	0.0014	0.0076	0.0039	0.0102	0.0022	0.0028	0.0103	0.1364	0.1813	0.0028	0.0016	0.0034	0.0045	0.0093	0.0025	0.0178	0.0023	0.0024
2	rs16845589	161927983	0.74	0.820062814253923	0.89	0.20310604818777	0.0693633459763689	0.51396798180011	0.0024	0.0022	0.0212	0.1778	0.0036	0.1603	0.2238	0.0022	0.0014	0.0076	0.0039	0.0102	0.0022	0.0028	0.0103	0.1364	0.1814	0.0028	0.0016	0.0034	0.0045	0.0093	0.0025	0.0179	0.0023	0.0024
2	rs114692895	161945115	0.74	0.820062814253923	0.89	0.20310604818777	0.0721097192241653	0.533518189909314	0.0024	0.0022	0.0212	0.178	0.0035	0.1605	0.2238	0.0021	0.0014	0.0075	0.0038	0.0104	0.0022	0.0027	0.0103	0.1362	0.1817	0.0028	0.0016	0.0033	0.0045	0.0093	0.0024	0.0179	0.0023	0.0024
2	rs13029573	161958279	0.74	0.820062814253923	0.89	0.20310604818777	0.0733503085460639	0.543291206660004	0.0024	0.0021	0.0212	0.1782	0.0034	0.1605	0.2237	0.0021	0.0014	0.0075	0.0037	0.0104	0.0022	0.0026	0.0103	0.1362	0.1818	0.0028	0.0016	0.0033	0.0045	0.0093	0.0024	0.0179	0.0023	0.0024
2	rs7586242	161988100	0.74	0.820062814253923	0.89	0.20310604818777	0.0763925949566187	0.605120438041011	0.0023	0.0019	0.0212	0.1789	0.003	0.1611	0.2237	0.002	0.0014	0.0074	0.0034	0.0107	0.0023	0.0022	0.0103	0.1359	0.1825	0.0027	0.0016	0.0032	0.0045	0.0093	0.0022	0.0181	0.0022	0.0024
2	rs17705608	161991197	0.74	0.820062814253923	0.89	0.20310604818777	0.076370890498386	0.605551373618179	0.0023	0.0019	0.0212	0.1789	0.003	0.1611	0.2237	0.002	0.0014	0.0074	0.0034	0.0107	0.0023	0.0022	0.0103	0.1359	0.1825	0.0027	0.0016	0.0032	0.0045	0.0093	0.0022	0.0181	0.0022	0.0024
2	rs78818053	162013203	0.74	0.820062814253923	0.88	0.230271256315472	0.0766968753741074	0.605407720328788	0.0023	0.0019	0.0212	0.1789	0.003	0.1611	0.2237	0.002	0.0014	0.0074	0.0034	0.0107	0.0023	0.0022	0.0103	0.1359	0.1825	0.0027	0.0016	0.0032	0.0045	0.0093	0.0022	0.0181	0.0022	0.0024
2	rs113775014	162022133	0.74	0.820062814253923	0.88	0.230271256315472	0.0784064581031818	0.617646977295888	0.0023	0.0019	0.0212	0.1789	0.003	0.1609	0.2239	0.0019	0.0014	0.0074	0.0034	0.0107	0.0023	0.0022	0.0104	0.1362	0.1825	0.0027	0.0016	0.0032	0.0045	0.0093	0.0022	0.0181	0.0022	0.0024
2	rs1267076	162022657	0.74	0.820062814253923	0.87	0.259919603286658	0.0818533042283131	0.619523954200457	0.0023	0.0019	0.0212	0.1789	0.003	0.1606	0.2239	0.0019	0.0014	0.0074	0.0034	0.0107	0.0023	0.0022	0.0104	0.1362	0.1825	0.0027	0.0016	0.0032	0.0045	0.0093	0.0022	0.0182	0.0022	0.0024
2	rs7568498	162029113	0.74	0.820062814253923	0.86	0.29215087580064	0.0818533042283131	0.620246225380745	0.0023	0.0019	0.0212	0.1789	0.003	0.1606	0.2239	0.0019	0.0014	0.0074	0.0034	0.0107	0.0023	0.0022	0.0104	0.1362	0.1825	0.0027	0.0016	0.0032	0.0045	0.0093	0.0022	0.0182	0.0022	0.0024
2	rs1267079	162033854	0.74	0.820062814253923	0.87	0.259919603286658	0.081966812205468	0.619957293136555	0.0023	0.0019	0.0212	0.1789	0.003	0.1606	0.2239	0.0019	0.0014	0.0074	0.0034	0.0107	0.0023	0.0022	0.0104	0.1362	0.1825	0.0027	0.0016	0.0032	0.0045	0.0093	0.0022	0.0182	0.0022	0.0024
2	rs72876024	162039716	0.74	0.820062814253923	0.87	0.259919603286658	0.0820576911061963	0.618946279959521	0.0023	0.0019	0.0212	0.1789	0.003	0.1606	0.2239	0.0019	0.0014	0.0074	0.0034	0.0107	0.0023	0.0022	0.0104	0.1363	0.1825	0.0027	0.0016	0.0032	0.0045	0.0093	0.0022	0.0182	0.0022	0.0024
2	rs62194214	162041674	0.74	0.820062814253923	0.87	0.259919603286658	0.0791148573530652	0.640549446196139	0.0022	0.0019	0.0212	0.1789	0.003	0.161	0.2239	0.0019	0.0014	0.0073	0.0031	0.0107	0.0023	0.0022	0.0104	0.1365	0.1825	0.0027	0.0016	0.0032	0.0045	0.0093	0.0021	0.0182	0.0021	0.0024
2	rs115846093	162050491	0.74	0.820062814253923	0.87	0.259919603286658	0.0831761937240077	0.617502650063193	0.0022	0.0019	0.0211	0.1789	0.003	0.161	0.2238	0.0019	0.0014	0.0073	0.0031	0.0108	0.0023	0.0022	0.0104	0.1365	0.1826	0.0027	0.0016	0.0032	0.0045	0.0093	0.0021	0.0182	0.0021	0.0024
2	rs13008413	162080194	0.74	0.820062814253923	0.87	0.259919603286658	0.0884608295420604	0.619235101216194	0.0022	0.0018	0.021	0.1789	0.0029	0.161	0.2236	0.0019	0.0014	0.0073	0.003	0.0108	0.0023	0.0021	0.0104	0.1366	0.1827	0.0027	0.0016	0.0032	0.0045	0.0093	0.002	0.0183	0.0021	0.0024
2	rs3754971	162091765	0.74	0.820062814253923	0.87	0.259919603286658	0.0904780218401061	0.622558822696957	0.0022	0.0018	0.0209	0.1789	0.0029	0.161	0.2234	0.0019	0.0014	0.0073	0.003	0.0109	0.0023	0.0021	0.0104	0.1366	0.1829	0.0027	0.0016	0.0032	0.0045	0.0094	0.002	0.0184	0.0021	0.0024
2	rs77914022	162096806	0.74	0.820062814253923	0.86	0.29215087580064	0.100068549387965	0.622414226094321	0.0022	0.0018	0.0209	0.1791	0.0029	0.1605	0.2236	0.0019	0.0014	0.0073	0.0031	0.0109	0.0023	0.0021	0.0104	0.1363	0.1832	0.0027	0.0015	0.0032	0.0045	0.0094	0.002	0.0184	0.0021	0.0024
2	rs113883634	162097714	0.74	0.820062814253923	0.86	0.29215087580064	0.100120094618522	0.623426568011435	0.0022	0.0018	0.0209	0.1791	0.0029	0.1604	0.2236	0.0019	0.0014	0.0073	0.0031	0.0109	0.0023	0.0021	0.0104	0.1363	0.1832	0.0027	0.0015	0.0032	0.0045	0.0094	0.002	0.0184	0.0021	0.0024
2	rs57883729	162100169	0.74	0.820062814253923	0.86	0.29215087580064	0.101440109022838	0.621546812329752	0.0022	0.0018	0.0209	0.1792	0.0029	0.1602	0.2237	0.0019	0.0014	0.0073	0.0031	0.0109	0.0023	0.0021	0.0104	0.1362	0.1834	0.0027	0.0015	0.0032	0.0045	0.0095	0.002	0.0184	0.0021	0.0024
2	rs13028403	162107266	0.74	0.820062814253923	0.87	0.259919603286658	0.118614270439952	0.546792190944235	0.0027	0.0017	0.0194	0.1805	0.0025	0.1595	0.2196	0.0022	0.0014	0.0067	0.0038	0.0121	0.0024	0.003	0.011	0.1346	0.1836	0.0027	0.0016	0.004	0.0046	0.0101	0.0027	0.0191	0.0023	0.0022
2	rs80140986	162127202	0.74	0.820062814253923	0.87	0.259919603286658	0.118528409059281	0.545531196764305	0.0027	0.0017	0.0194	0.1805	0.0025	0.1595	0.2196	0.0022	0.0014	0.0067	0.0038	0.0122	0.0024	0.003	0.011	0.1345	0.1836	0.0027	0.0016	0.004	0.0046	0.0101	0.0027	0.0191	0.0023	0.0022
2	rs116387811	162149908	0.74	0.820062814253923	0.87	0.259919603286658	0.120686365978107	0.553951344353236	0.0026	0.0017	0.0194	0.1806	0.0024	0.1596	0.2197	0.0022	0.0014	0.0067	0.0038	0.0121	0.0024	0.003	0.011	0.1346	0.1836	0.0027	0.0016	0.004	0.0045	0.0101	0.0026	0.0191	0.0023	0.0022
2	rs9713	162165008	0.74	0.820062814253923	0.86	0.29215087580064	0.120137432038465	0.556342807089691	0.0026	0.0017	0.0194	0.1806	0.0024	0.1596	0.2197	0.0022	0.0014	0.0067	0.0038	0.0121	0.0024	0.003	0.011	0.1346	0.1837	0.0027	0.0016	0.004	0.0045	0.0101	0.0026	0.0191	0.0023	0.0022
2	rs7605885	162169482	0.74	0.820062814253923	0.86	0.29215087580064	0.121091821887736	0.555779882625781	0.0026	0.0017	0.0194	0.1806	0.0024	0.1596	0.2197	0.0022	0.0014	0.0067	0.0038	0.0121	0.0024	0.003	0.011	0.1346	0.1837	0.0027	0.0016	0.004	0.0045	0.0101	0.0026	0.0191	0.0023	0.0022
2	rs2042488	162200691	0.74	0.820062814253923	0.86	0.29215087580064	0.124483278789438	0.555076423673834	0.0026	0.0017	0.0195	0.1806	0.0024	0.1596	0.2197	0.0022	0.0014	0.0067	0.0038	0.0121	0.0024	0.003	0.011	0.1345	0.1837	0.0027	0.0016	0.004	0.0045	0.0101	0.0026	0.0191	0.0023	0.0022
2	rs17758740	162211269	0.74	0.820062814253923	0.87	0.259919603286658	0.124277003201083	0.555357781023941	0.0026	0.0017	0.0195	0.1805	0.0024	0.1596	0.2197	0.0022	0.0014	0.0067	0.0038	0.0121	0.0024	0.003	0.011	0.1344	0.1837	0.0027	0.0016	0.004	0.0045	0.0101	0.0026	0.0191	0.0023	0.0022
2	rs12467117	162226315	0.74	0.820062814253923	0.87	0.259919603286658	0.12404151442615	0.555779882625781	0.0026	0.0017	0.0195	0.1805	0.0024	0.1596	0.2198	0.0022	0.0014	0.0067	0.0038	0.0122	0.0024	0.003	0.011	0.1344	0.1838	0.0027	0.0016	0.004	0.0045	0.0101	0.0026	0.0191	0.0023	0.0022
2	rs76712264	162283840	0.74	0.820062814253923	0.87	0.259919603286658	0.151482895014926	0.567630466983224	0.0027	0.0017	0.0194	0.1815	0.0023	0.1598	0.2186	0.0023	0.0014	0.0066	0.0038	0.0125	0.0023	0.0034	0.0112	0.134	0.1842	0.0026	0.0015	0.0039	0.0045	0.0101	0.0024	0.0189	0.0022	0.0021
2	rs77427002	162285739	0.74	0.820062814253923	0.87	0.259919603286658	0.16162720975614	0.576416211671524	0.0027	0.0017	0.0194	0.1817	0.0023	0.1599	0.2184	0.0023	0.0014	0.0065	0.0038	0.0126	0.0023	0.0034	0.0112	0.1339	0.1843	0.0025	0.0015	0.0039	0.0045	0.0101	0.0024	0.0189	0.0022	0.002
2	rs116330644	162299709	0.73	0.893795165105119	0.87	0.259919603286658	0.173054529526058	0.55676509211572	0.0027	0.0017	0.0194	0.1823	0.0023	0.16	0.2178	0.0023	0.0014	0.0065	0.0039	0.0128	0.0023	0.0035	0.0112	0.1337	0.1847	0.0025	0.0015	0.0038	0.0045	0.0101	0.0022	0.0188	0.0024	0.0019
2	rs963758	162304908	0.73	0.893795165105119	0.87	0.259919603286658	0.173736685565452	0.557187455664751	0.0027	0.0017	0.0194	0.1823	0.0023	0.1601	0.2178	0.0023	0.0013	0.0065	0.0039	0.0128	0.0023	0.0035	0.0112	0.1335	0.1847	0.0025	0.0015	0.0038	0.0045	0.0101	0.0022	0.0188	0.0024	0.0019
2	rs78349146	162343373	0.73	0.893795165105119	0.87	0.259919603286658	0.171944882391508	0.551562414329416	0.0027	0.0017	0.0194	0.1824	0.0023	0.1601	0.2177	0.0023	0.0013	0.0065	0.0039	0.0129	0.0023	0.0035	0.0112	0.1335	0.1848	0.0025	0.0015	0.0038	0.0045	0.0101	0.0022	0.0188	0.0024	0.0019
2	rs145260432	162361808	0.73	0.893795165105119	0.86	0.29215087580064	0.182007163434318	0.568054828184009	0.0027	0.0017	0.0194	0.1826	0.0023	0.1603	0.2175	0.0023	0.0014	0.0064	0.0038	0.0129	0.0023	0.0035	0.0113	0.1333	0.1849	0.0025	0.0015	0.0038	0.0045	0.0099	0.0022	0.019	0.0023	0.0018
2	rs76099699	162375168	0.73	0.893795165105119	0.86	0.29215087580064	0.180349965394376	0.568762268258605	0.0027	0.0017	0.0194	0.1826	0.0023	0.1603	0.2175	0.0023	0.0014	0.0064	0.0038	0.0129	0.0023	0.0035	0.0113	0.1333	0.1849	0.0025	0.0015	0.0038	0.0045	0.0099	0.0022	0.019	0.0023	0.0018
2	rs72866989	162382170	0.73	0.893795165105119	0.85	0.32706018639722	0.17582869338628	0.572586137543099	0.0027	0.0017	0.0194	0.1827	0.0023	0.1604	0.2174	0.0022	0.0014	0.0064	0.0038	0.0129	0.0024	0.0035	0.0113	0.1332	0.185	0.0025	0.0015	0.0038	0.0045	0.0099	0.0022	0.0191	0.0022	0.0018
2	rs57365346	162386309	0.73	0.893795165105119	0.85	0.32706018639722	0.172911116233348	0.572586137543099	0.0027	0.0017	0.0194	0.1826	0.0023	0.1605	0.2173	0.0022	0.0014	0.0064	0.0038	0.0129	0.0024	0.0035	0.0113	0.1333	0.1849	0.0025	0.0015	0.0038	0.0045	0.0099	0.0022	0.0191	0.0022	0.0018
2	rs12467662	162386784	0.73	0.893795165105119	0.85	0.32706018639722	0.167301508732708	0.575564549749193	0.0027	0.0017	0.0198	0.1823	0.0023	0.1605	0.2173	0.0022	0.0014	0.0064	0.0038	0.0129	0.0024	0.0035	0.0113	0.1333	0.1849	0.0025	0.0015	0.0038	0.0045	0.0099	0.0022	0.0191	0.0022	0.0018
2	rs114664466	162390738	0.73	0.893795165105119	0.84	0.364737902801441	0.167477377940578	0.575422635737507	0.0027	0.0017	0.0198	0.1823	0.0023	0.1605	0.2173	0.0022	0.0014	0.0064	0.0038	0.0129	0.0024	0.0035	0.0113	0.1333	0.1849	0.0025	0.0015	0.0038	0.0045	0.0099	0.0022	0.0191	0.0022	0.0018
2	rs7560349	162407394	0.73	0.893795165105119	0.84	0.364737902801441	0.167723775976265	0.575422635737507	0.0027	0.0017	0.0198	0.1823	0.0023	0.1605	0.2173	0.0022	0.0014	0.0064	0.0038	0.0129	0.0024	0.0035	0.0113	0.1333	0.1849	0.0025	0.0015	0.0038	0.0045	0.0099	0.0022	0.0191	0.0022	0.0018
2	rs13017694	162433413	0.73	0.893795165105119	0.84	0.364737902801441	0.174456427592351	0.579399424499582	0.0027	0.0017	0.0198	0.1824	0.0022	0.1604	0.2174	0.0022	0.0014	0.0063	0.0038	0.0129	0.0024	0.0035	0.0113	0.1332	0.1848	0.0025	0.0016	0.0038	0.0045	0.0099	0.0022	0.0191	0.0022	0.0018
2	rs72873624	162481453	0.73	0.893795165105119	0.84	0.364737902801441	0.189478248651219	0.590226734637927	0.0028	0.0016	0.0197	0.1826	0.0022	0.1602	0.2175	0.0022	0.0014	0.0063	0.0038	0.013	0.0024	0.0035	0.0113	0.1329	0.1846	0.0025	0.0017	0.0038	0.0046	0.0099	0.0023	0.0191	0.0022	0.0018
2	rs17225644	162481767	0.73	0.893795165105119	0.84	0.364737902801441	0.189516037892239	0.590369519917877	0.0028	0.0016	0.0197	0.1826	0.0022	0.1602	0.2175	0.0022	0.0014	0.0063	0.0038	0.013	0.0024	0.0035	0.0113	0.1329	0.1846	0.0025	0.0017	0.0038	0.0046	0.0099	0.0023	0.0191	0.0022	0.0018
2	rs62188966	162497467	0.73	0.893795165105119	0.84	0.364737902801441	0.1916771591584	0.590797925443311	0.0028	0.0016	0.0197	0.1826	0.0022	0.1602	0.2175	0.0022	0.0014	0.0063	0.0038	0.013	0.0024	0.0035	0.0113	0.1329	0.1845	0.0025	0.0017	0.0038	0.0046	0.0099	0.0023	0.0191	0.0022	0.0018
2	rs77155259	162504240	0.73	0.893795165105119	0.84	0.364737902801441	0.188459570707857	0.588513957939734	0.0029	0.0016	0.0198	0.1826	0.0022	0.1602	0.2175	0.0022	0.0014	0.0063	0.0038	0.013	0.0025	0.0034	0.0113	0.1329	0.1845	0.0026	0.0017	0.0038	0.0047	0.0099	0.0023	0.0191	0.0022	0.0018
2	rs79227269	162508817	0.73	0.893795165105119	0.84	0.364737902801441	0.19000769080128	0.587372771059601	0.0029	0.0016	0.0198	0.1826	0.0022	0.1602	0.2175	0.0022	0.0014	0.0063	0.0038	0.013	0.0025	0.0034	0.0113	0.1328	0.1844	0.0026	0.0017	0.0039	0.0047	0.0099	0.0023	0.0191	0.0022	0.0018
2	rs6758760	162510841	0.73	0.893795165105119	0.84	0.364737902801441	0.191221020942751	0.587943297997434	0.0029	0.0016	0.0198	0.1824	0.0022	0.1602	0.2175	0.0022	0.0014	0.0063	0.0038	0.013	0.0025	0.0034	0.0113	0.1327	0.1845	0.0026	0.0018	0.0039	0.0048	0.0099	0.0023	0.0191	0.0022	0.0018
2	rs62188986	162517582	0.73	0.893795165105119	0.84	0.364737902801441	0.191334997232554	0.587943297997434	0.0029	0.0016	0.0198	0.1824	0.0022	0.1602	0.2175	0.0022	0.0014	0.0063	0.0038	0.013	0.0025	0.0034	0.0113	0.1327	0.1845	0.0026	0.0018	0.0039	0.0048	0.0099	0.0023	0.0191	0.0022	0.0018
2	rs74953308	162538297	0.73	0.893795165105119	0.84	0.364737902801441	0.189894167694776	0.584237255537325	0.0029	0.0016	0.0199	0.1825	0.0022	0.1603	0.2174	0.0022	0.0014	0.0063	0.0038	0.013	0.0025	0.0034	0.0111	0.1327	0.1844	0.0026	0.0017	0.0039	0.0049	0.01	0.0024	0.0191	0.0022	0.0018
2	rs1040135	162549321	0.73	0.893795165105119	0.84	0.364737902801441	0.189025114428486	0.578404606687392	0.0029	0.0016	0.0199	0.1825	0.0022	0.1603	0.2173	0.0022	0.0014	0.0063	0.0038	0.013	0.0025	0.0034	0.011	0.1327	0.1844	0.0026	0.0017	0.0038	0.0049	0.01	0.0024	0.0191	0.0022	0.0018
2	rs4309587	162556587	0.73	0.893795165105119	0.84	0.364737902801441	0.191639123903327	0.576132290499847	0.0029	0.0016	0.02	0.1825	0.0022	0.1604	0.2173	0.0022	0.0014	0.0063	0.0038	0.013	0.0025	0.0034	0.011	0.1327	0.1843	0.0025	0.0017	0.0039	0.0049	0.01	0.0024	0.0191	0.0022	0.0018
2	rs13392556	162596840	0.73	0.893795165105119	0.84	0.364737902801441	0.194542102637759	0.554654453264285	0.003	0.0017	0.0202	0.1838	0.0023	0.161	0.2159	0.0023	0.0014	0.006	0.0037	0.0134	0.0027	0.0035	0.0109	0.1327	0.1834	0.0024	0.0015	0.0039	0.0052	0.0098	0.0027	0.0184	0.0025	0.0016
2	rs13022437	162622285	0.73	0.893795165105119	0.84	0.364737902801441	0.192172010208727	0.557187455664751	0.003	0.0017	0.0202	0.1839	0.0023	0.161	0.2159	0.0023	0.0014	0.006	0.0037	0.0134	0.0027	0.0035	0.0109	0.1327	0.1833	0.0024	0.0015	0.0039	0.0052	0.0098	0.0027	0.0183	0.0025	0.0016
2	rs17784966	162630193	0.73	0.893795165105119	0.84	0.364737902801441	0.183153873936723	0.54385099057193	0.0031	0.0018	0.0202	0.1845	0.0026	0.1613	0.2157	0.0024	0.0014	0.0058	0.0037	0.0134	0.0028	0.0035	0.0106	0.1323	0.183	0.0024	0.0015	0.0038	0.0053	0.01	0.0027	0.0182	0.0025	0.0016
2	rs13413741	162631337	0.73	0.893795165105119	0.84	0.364737902801441	0.178336372030789	0.547072509429064	0.0031	0.0018	0.0202	0.1845	0.0026	0.1614	0.2157	0.0024	0.0014	0.0058	0.0036	0.0134	0.0028	0.0035	0.0106	0.1323	0.183	0.0024	0.0015	0.0038	0.0053	0.01	0.0027	0.0181	0.0025	0.0016
2	rs114135054	162632220	0.73	0.893795165105119	0.84	0.364737902801441	0.177025454090612	0.548755164033312	0.0031	0.0018	0.0202	0.1846	0.0026	0.1614	0.2157	0.0024	0.0014	0.0058	0.0036	0.0134	0.0028	0.0035	0.0106	0.1323	0.183	0.0024	0.0015	0.0038	0.0053	0.01	0.0027	0.0181	0.0025	0.0016
2	rs77521637	162632312	0.73	0.893795165105119	0.84	0.364737902801441	0.176190851789799	0.544830955218576	0.003	0.0018	0.0202	0.1846	0.0026	0.1614	0.216	0.0024	0.0014	0.0058	0.0036	0.0134	0.0027	0.0035	0.0106	0.1323	0.183	0.0024	0.0014	0.0038	0.0053	0.01	0.0027	0.0181	0.0025	0.0016
2	rs111481408	162639279	0.73	0.893795165105119	0.84	0.364737902801441	0.171730590943515	0.551702869343221	0.0031	0.0018	0.0203	0.1847	0.0026	0.1615	0.216	0.0024	0.0014	0.0058	0.0034	0.0134	0.0027	0.0035	0.0106	0.1323	0.1829	0.0024	0.0014	0.0038	0.0053	0.01	0.0027	0.0181	0.0025	0.0016
2	rs2892792	162640725	0.73	0.893795165105119	0.84	0.364737902801441	0.171373783714504	0.551702869343221	0.0031	0.0018	0.0203	0.1847	0.0026	0.1615	0.216	0.0024	0.0014	0.0058	0.0034	0.0134	0.0027	0.0035	0.0106	0.1323	0.1829	0.0024	0.0014	0.0038	0.0053	0.01	0.0027	0.0181	0.0025	0.0016
2	rs62190662	162641009	0.73	0.893795165105119	0.84	0.364737902801441	0.170554764489986	0.551421968112584	0.0031	0.0018	0.0203	0.1847	0.0026	0.1615	0.216	0.0024	0.0014	0.0058	0.0034	0.0134	0.0027	0.0035	0.0106	0.1323	0.1829	0.0024	0.0014	0.0038	0.0053	0.01	0.0027	0.0181	0.0025	0.0016
2	rs77882688	162660052	0.73	0.893795165105119	0.84	0.364737902801441	0.174492460007706	0.553529584155357	0.0031	0.0018	0.0203	0.185	0.0026	0.1614	0.216	0.0024	0.0014	0.0058	0.0033	0.0133	0.0027	0.0035	0.0106	0.1324	0.1828	0.0024	0.0014	0.0038	0.0053	0.01	0.0027	0.0181	0.0025	0.0016
2	rs11885877	162660794	0.73	0.893795165105119	0.84	0.364737902801441	0.174528496738755	0.552967360007762	0.0031	0.0018	0.0203	0.185	0.0026	0.1614	0.216	0.0024	0.0014	0.0058	0.0033	0.0133	0.0027	0.0035	0.0106	0.1324	0.1827	0.0024	0.0014	0.0038	0.0053	0.01	0.0027	0.0181	0.0025	0.0016
2	rs13416456	162668812	0.73	0.893795165105119	0.84	0.364737902801441	0.176263335263472	0.553529584155357	0.0031	0.0018	0.0203	0.1851	0.0026	0.1614	0.216	0.0024	0.0014	0.0058	0.0033	0.0132	0.0027	0.0035	0.0106	0.1324	0.1827	0.0024	0.0014	0.0038	0.0053	0.01	0.0027	0.018	0.0025	0.0016
2	rs78158618	162672013	0.73	0.893795165105119	0.83	0.405269641990714	0.177425418849553	0.558314141954483	0.0031	0.0018	0.0203	0.1851	0.0026	0.1614	0.2159	0.0024	0.0014	0.0058	0.0033	0.0132	0.0027	0.0035	0.0106	0.1324	0.1827	0.0024	0.0014	0.0038	0.0053	0.01	0.0027	0.018	0.0025	0.0016
2	rs111486619	162680631	0.73	0.893795165105119	0.83	0.405269641990714	0.172302379998033	0.540773945862708	0.0031	0.0018	0.0203	0.1854	0.0027	0.1612	0.2157	0.0025	0.0014	0.0058	0.0033	0.0131	0.0028	0.0036	0.0105	0.1323	0.1825	0.0024	0.0014	0.0038	0.0053	0.01	0.0028	0.018	0.0026	0.0016
2	rs1667597	162685991	0.73	0.893795165105119	0.83	0.405269641990714	0.171552133394559	0.537561667490423	0.0031	0.0018	0.0204	0.1858	0.0027	0.1611	0.2157	0.0025	0.0014	0.0059	0.0034	0.013	0.0028	0.0036	0.0105	0.1323	0.1823	0.0024	0.0014	0.0038	0.0053	0.01	0.0029	0.0179	0.0027	0.0016
2	rs62188763	162720836	0.72	0.971554139537083	0.84	0.364737902801441	0.149434684327827	0.498981810524823	0.0032	0.0018	0.0203	0.1856	0.0028	0.1614	0.2151	0.0029	0.0014	0.0059	0.0034	0.0131	0.0027	0.0037	0.0106	0.132	0.1818	0.0023	0.0014	0.0039	0.0055	0.0102	0.003	0.0176	0.0029	0.0015
2	rs34185330	162725335	0.72	0.971554139537083	0.84	0.364737902801441	0.149862778945057	0.496654715416259	0.0032	0.0018	0.0203	0.1856	0.0028	0.1614	0.2151	0.0029	0.0014	0.0059	0.0034	0.0131	0.0027	0.0038	0.0106	0.132	0.1818	0.0023	0.0014	0.0039	0.0054	0.0102	0.003	0.0176	0.0029	0.0015
2	rs10169534	162755829	0.72	0.971554139537083	0.84	0.364737902801441	0.146816236965251	0.495834051438081	0.0032	0.0018	0.0204	0.1857	0.0028	0.1617	0.2149	0.0029	0.0014	0.0063	0.0031	0.013	0.0027	0.0038	0.0104	0.1322	0.1818	0.0023	0.0014	0.0039	0.0053	0.0102	0.0029	0.0175	0.0029	0.0015
2	rs6754546	162757676	0.72	0.971554139537083	0.84	0.364737902801441	0.147207251797085	0.494467049626395	0.0032	0.0018	0.0204	0.1857	0.0029	0.1617	0.2149	0.0029	0.0014	0.0063	0.0031	0.0129	0.0027	0.0038	0.0104	0.1322	0.1818	0.0023	0.0014	0.004	0.0053	0.0103	0.0028	0.0175	0.0029	0.0015
2	rs75903460	162758257	0.72	0.971554139537083	0.84	0.364737902801441	0.139094130810682	0.491735947166663	0.0032	0.0018	0.0205	0.1855	0.0029	0.1616	0.2148	0.0029	0.0014	0.0063	0.0031	0.013	0.0027	0.0038	0.0104	0.1322	0.1818	0.0024	0.0015	0.004	0.0053	0.0103	0.0028	0.0175	0.0029	0.0015
2	rs76086380	162759768	0.72	0.971554139537083	0.84	0.364737902801441	0.130981168137706	0.481936262654494	0.0032	0.0018	0.0205	0.1854	0.0029	0.1615	0.2147	0.003	0.0014	0.0063	0.0032	0.013	0.0027	0.0038	0.0104	0.1322	0.1817	0.0024	0.0015	0.004	0.0053	0.0103	0.0029	0.0175	0.0029	0.0015
2	rs7594396	162760974	0.72	0.971554139537083	0.84	0.364737902801441	0.130768429239794	0.481800514305484	0.0032	0.0018	0.0205	0.1853	0.0029	0.1615	0.2147	0.003	0.0014	0.0063	0.0032	0.013	0.0027	0.0039	0.0104	0.1322	0.1817	0.0024	0.0016	0.004	0.0053	0.0103	0.0029	0.0175	0.0029	0.0015
2	rs116552922	162761686	0.72	0.971554139537083	0.84	0.364737902801441	0.130677319373366	0.482207788969867	0.0032	0.0018	0.0205	0.1853	0.0029	0.1615	0.2147	0.003	0.0014	0.0063	0.0032	0.013	0.0027	0.0039	0.0104	0.1322	0.1817	0.0024	0.0016	0.004	0.0053	0.0103	0.0029	0.0175	0.0029	0.0015
2	rs55931021	162764496	0.72	0.971554139537083	0.84	0.364737902801441	0.130586247872273	0.483701888811307	0.0032	0.0018	0.0205	0.1853	0.0029	0.1615	0.2147	0.003	0.0014	0.0063	0.0032	0.013	0.0027	0.0039	0.0104	0.1322	0.1817	0.0024	0.0016	0.004	0.0053	0.0103	0.0029	0.0175	0.0029	0.0015
2	rs13022438	162800372	0.72	0.971554139537083	0.84	0.364737902801441	0.130343578084856	0.414561407635708	0.0035	0.0021	0.0203	0.1833	0.0034	0.1589	0.2148	0.0035	0.0016	0.0067	0.0034	0.0134	0.0032	0.0042	0.0107	0.1307	0.1825	0.0029	0.0016	0.0041	0.0058	0.01	0.0034	0.017	0.0031	0.0018
2	rs114459135	162814187	0.72	0.971554139537083	0.84	0.364737902801441	0.133058650318882	0.433327400364691	0.0035	0.0021	0.0201	0.1834	0.0033	0.1591	0.2153	0.0035	0.0016	0.0067	0.0033	0.0133	0.0032	0.0041	0.0107	0.1307	0.1827	0.0029	0.0016	0.004	0.0057	0.0098	0.0033	0.017	0.0031	0.0018
2	rs4432469	162827022	0.72	0.971554139537083	0.84	0.364737902801441	0.131254996556401	0.436234219458286	0.0035	0.0021	0.02	0.1836	0.0033	0.1592	0.2156	0.0035	0.0017	0.0067	0.0033	0.0132	0.0032	0.004	0.0108	0.1307	0.1828	0.0029	0.0016	0.004	0.0056	0.0097	0.0032	0.017	0.0031	0.0018
2	rs73003589	162831847	0.72	0.971554139537083	0.84	0.364737902801441	0.118271053221698	0.43068936038078	0.0035	0.0021	0.0199	0.1836	0.0033	0.1592	0.2157	0.0035	0.0016	0.0067	0.0033	0.0131	0.0032	0.0039	0.011	0.1307	0.1828	0.0028	0.0016	0.004	0.0056	0.0095	0.0034	0.017	0.0031	0.0018
2	rs72867092	162831921	0.72	0.971554139537083	0.84	0.364737902801441	0.118528409059281	0.430557571848859	0.0035	0.0021	0.0199	0.1836	0.0033	0.1592	0.2157	0.0035	0.0016	0.0067	0.0033	0.0131	0.0032	0.0039	0.011	0.1307	0.1828	0.0028	0.0016	0.004	0.0056	0.0095	0.0034	0.017	0.0031	0.0018
2	rs2909455	162843078	0.72	0.971554139537083	0.84	0.364737902801441	0.12042615409792	0.450712135089487	0.0035	0.0023	0.0198	0.1836	0.0032	0.1593	0.2159	0.0034	0.0016	0.0066	0.0032	0.0129	0.0032	0.0038	0.0111	0.1306	0.1828	0.0028	0.0017	0.0041	0.0057	0.0094	0.0034	0.0169	0.0031	0.0018
2	rs77781469	162843236	0.72	0.971554139537083	0.84	0.364737902801441	0.120281740145699	0.449911931592708	0.0035	0.0023	0.0198	0.1836	0.0032	0.1593	0.2159	0.0034	0.0016	0.0066	0.0032	0.0129	0.0032	0.0038	0.0111	0.1306	0.1828	0.0028	0.0017	0.0041	0.0057	0.0094	0.0034	0.0169	0.0031	0.0018
2	rs76175257	162847226	0.72	0.971554139537083	0.84	0.364737902801441	0.124630745889635	0.455387457505408	0.0035	0.0023	0.0198	0.1836	0.0032	0.1593	0.2159	0.0035	0.0016	0.0066	0.0032	0.0129	0.0032	0.0038	0.0111	0.1305	0.1828	0.0029	0.0017	0.0041	0.0057	0.0094	0.0034	0.0169	0.0031	0.0019
2	rs2909447	162864475	0.72	0.971554139537083	0.85	0.32706018639722	0.113697129080021	0.439808762865384	0.0036	0.0023	0.0199	0.1827	0.0033	0.1589	0.2158	0.0038	0.0018	0.0067	0.0032	0.0129	0.0033	0.0038	0.0114	0.1293	0.1829	0.0031	0.0017	0.0042	0.0062	0.0094	0.0035	0.017	0.0032	0.002
2	rs11677330	162874922	0.72	0.971554139537083	0.86	0.29215087580064	0.121527160349917	0.437027889341484	0.0037	0.0023	0.0198	0.1825	0.0033	0.1588	0.2158	0.0039	0.0018	0.0067	0.0031	0.0128	0.0034	0.0038	0.0115	0.1289	0.183	0.0031	0.0018	0.0043	0.0063	0.0094	0.0035	0.017	0.0033	0.002
2	rs77732408	162875176	0.72	0.971554139537083	0.86	0.29215087580064	0.126974824251417	0.449378671533836	0.0037	0.0023	0.0198	0.1825	0.0033	0.1588	0.2159	0.0039	0.0018	0.0065	0.0031	0.0128	0.0034	0.0038	0.0115	0.129	0.1831	0.0031	0.0018	0.0043	0.0063	0.0094	0.0035	0.017	0.0032	0.002
2	rs16846261	162877400	0.72	0.971554139537083	0.86	0.29215087580064	0.131376808941707	0.444852733696396	0.0038	0.0023	0.0198	0.1824	0.0033	0.1588	0.2159	0.004	0.0018	0.0065	0.0031	0.0127	0.0034	0.0038	0.0116	0.1288	0.1831	0.0032	0.0018	0.0043	0.0064	0.0094	0.0035	0.017	0.0033	0.002
2	rs13020751	162889802	0.72	0.971554139537083	0.85	0.32706018639722	0.140802754373776	0.444321069904285	0.0039	0.0024	0.0197	0.1828	0.0033	0.1586	0.2159	0.004	0.0018	0.0066	0.0031	0.0127	0.0034	0.0038	0.0116	0.1286	0.1827	0.0032	0.0018	0.0043	0.0065	0.0095	0.0034	0.017	0.0033	0.0019
2	rs74323460	162891024	0.72	0.971554139537083	0.85	0.32706018639722	0.138527363976633	0.443922432880511	0.0039	0.0024	0.0197	0.1828	0.0033	0.1585	0.2159	0.0041	0.0018	0.0066	0.0031	0.0127	0.0034	0.0038	0.0116	0.1286	0.1827	0.0032	0.0018	0.0043	0.0065	0.0095	0.0034	0.017	0.0033	0.0019
2	rs2160927	162891075	0.72	0.971554139537083	0.85	0.32706018639722	0.138275912710137	0.443523890922265	0.0039	0.0024	0.0197	0.1828	0.0033	0.1585	0.2159	0.0041	0.0018	0.0066	0.0031	0.0127	0.0034	0.0038	0.0116	0.1286	0.1827	0.0032	0.0018	0.0043	0.0065	0.0095	0.0034	0.017	0.0033	0.0019
2	rs76077165	162893338	0.72	0.971554139537083	0.85	0.32706018639722	0.141247769587028	0.443523890922265	0.0039	0.0024	0.0197	0.1828	0.0033	0.1585	0.2159	0.0041	0.0018	0.0066	0.0031	0.0127	0.0034	0.0038	0.0116	0.1286	0.1827	0.0032	0.0018	0.0043	0.0065	0.0095	0.0034	0.017	0.0033	0.0019
2	rs116302758	162904013	0.72	0.971554139537083	0.86	0.29215087580064	0.154619773588765	0.460612027286464	0.0039	0.0024	0.0197	0.1827	0.0034	0.1585	0.2153	0.0042	0.0018	0.0067	0.0032	0.0127	0.0035	0.0038	0.0117	0.1286	0.1824	0.0033	0.0018	0.0044	0.0067	0.0096	0.0035	0.017	0.0034	0.0019
2	rs6725970	162906295	0.72	0.971554139537083	0.86	0.29215087580064	0.151151420832788	0.449112104246552	0.0039	0.0024	0.0197	0.1826	0.0034	0.1584	0.2149	0.0042	0.0019	0.0068	0.0032	0.0127	0.0035	0.0038	0.0117	0.1286	0.1821	0.0033	0.0018	0.0045	0.0068	0.0097	0.0035	0.017	0.0034	0.0019
2	rs72868669	162909242	0.72	0.971554139537083	0.86	0.29215087580064	0.182746501811378	0.43187594389242	0.004	0.0026	0.0198	0.1824	0.0035	0.1583	0.2139	0.0044	0.0019	0.007	0.0033	0.0128	0.0036	0.0036	0.0118	0.1286	0.1814	0.0035	0.0018	0.0046	0.007	0.01	0.0035	0.017	0.0036	0.0019
2	rs79373486	162910135	0.72	0.971554139537083	0.86	0.29215087580064	0.197702216344172	0.430952969911439	0.0041	0.0027	0.0199	0.1823	0.0035	0.1582	0.2135	0.0045	0.0019	0.007	0.0034	0.0128	0.0037	0.0035	0.0118	0.1286	0.1812	0.0035	0.0018	0.0046	0.0071	0.0101	0.0035	0.017	0.0037	0.0019
2	rs6741949	162910223	0.72	0.971554139537083	0.86	0.29215087580064	0.203794216041943	0.43187594389242	0.0041	0.0027	0.0199	0.1823	0.0035	0.1582	0.2135	0.0045	0.0019	0.007	0.0034	0.0128	0.0037	0.0035	0.0118	0.1286	0.1812	0.0035	0.0018	0.0046	0.0071	0.0101	0.0035	0.0171	0.0037	0.0019
2	rs741529	162919489	0.73	0.893795165105119	0.86	0.29215087580064	0.232971827628249	0.487782751111011	0.0041	0.0026	0.0201	0.1819	0.0038	0.1595	0.2124	0.0048	0.0018	0.007	0.0035	0.0122	0.0038	0.0035	0.0116	0.1285	0.1809	0.0038	0.0017	0.0046	0.0074	0.0103	0.0035	0.0168	0.0036	0.0019
2	rs115719986	162920222	0.73	0.893795165105119	0.85	0.32706018639722	0.227447130498016	0.467871754230935	0.0041	0.0026	0.0201	0.1819	0.0038	0.1595	0.2124	0.0048	0.0018	0.007	0.0035	0.0122	0.0038	0.0035	0.0116	0.1285	0.1809	0.0038	0.0017	0.0046	0.0074	0.0103	0.0035	0.0168	0.0036	0.0019
2	rs3788976	162921135	0.73	0.893795165105119	0.85	0.32706018639722	0.218007393103417	0.460343720140596	0.0041	0.0026	0.0201	0.1818	0.0039	0.1596	0.2123	0.0048	0.0018	0.007	0.0035	0.0122	0.0038	0.0035	0.0116	0.1285	0.1809	0.0038	0.0017	0.0046	0.0074	0.0103	0.0035	0.0168	0.0036	0.0019
2	rs2193681	162921728	0.72	0.971554139537083	0.85	0.32706018639722	0.231996514120622	0.504605596877098	0.0041	0.0026	0.0201	0.1818	0.0039	0.1596	0.2123	0.0048	0.0018	0.007	0.0035	0.0122	0.0038	0.0035	0.0116	0.1285	0.1809	0.0038	0.0017	0.0046	0.0074	0.0103	0.0035	0.0168	0.0036	0.0019
2	rs35128070	162929732	0.73	0.893795165105119	0.85	0.32706018639722	0.270601914688611	0.570602613635578	0.0041	0.0025	0.0201	0.1815	0.0042	0.1597	0.2123	0.0049	0.0018	0.007	0.0035	0.0122	0.0038	0.0032	0.0115	0.1287	0.1807	0.0038	0.0017	0.0046	0.0075	0.0103	0.0035	0.0166	0.0036	0.0019
2	rs12468996	162947756	0.73	0.893795165105119	0.85	0.32706018639722	0.230263539382598	0.509694432018193	0.0042	0.0025	0.02	0.181	0.0043	0.1601	0.212	0.0051	0.0019	0.007	0.0035	0.0122	0.0038	0.0033	0.0114	0.1287	0.1803	0.0039	0.0018	0.0046	0.008	0.0104	0.0036	0.0165	0.0037	0.0019
2	rs75201431	162953533	0.73	0.893795165105119	0.85	0.32706018639722	0.226192298274814	0.491190192088096	0.0042	0.0025	0.0199	0.1809	0.0044	0.1601	0.2119	0.0052	0.0019	0.007	0.0035	0.0122	0.0038	0.0033	0.0114	0.1287	0.1802	0.0039	0.0018	0.0046	0.0081	0.0104	0.0036	0.0164	0.0037	0.0019
2	rs973551	162956032	0.73	0.893795165105119	0.85	0.32706018639722	0.216904330435231	0.494193765148481	0.0042	0.0025	0.0199	0.1809	0.0044	0.1601	0.2119	0.0052	0.0019	0.007	0.0035	0.0122	0.0038	0.0033	0.0114	0.1287	0.1802	0.0039	0.0019	0.0046	0.0081	0.0104	0.0036	0.0164	0.0037	0.0019
2	rs75166367	162964301	0.73	0.893795165105119	0.85	0.32706018639722	0.191031146777917	0.351791456721756	0.0045	0.0023	0.0196	0.1786	0.0045	0.1613	0.2109	0.0061	0.0022	0.0072	0.0037	0.0124	0.0036	0.0039	0.0115	0.1283	0.1779	0.004	0.0018	0.0047	0.01	0.0109	0.0037	0.0161	0.004	0.0018
2	rs10515929	162964753	0.73	0.893795165105119	0.85	0.32706018639722	0.192972925670547	0.351168625105529	0.0045	0.0023	0.0196	0.1786	0.0045	0.1613	0.2109	0.0061	0.0022	0.0072	0.0037	0.0124	0.0036	0.0039	0.0115	0.1283	0.1779	0.004	0.0018	0.0047	0.01	0.0109	0.0037	0.0161	0.004	0.0018
2	rs2193679	162971863	0.73	0.893795165105119	0.84	0.364737902801441	0.171837717250641	0.313670147471775	0.0046	0.0022	0.0196	0.1781	0.0045	0.1615	0.2106	0.0062	0.0022	0.0073	0.0037	0.0125	0.0036	0.004	0.0115	0.1282	0.1775	0.004	0.0018	0.0048	0.0103	0.011	0.0038	0.016	0.0041	0.0018
2	rs2216338	162989968	0.73	0.893795165105119	0.84	0.364737902801441	0.113529849435966	0.279551517987119	0.0045	0.0022	0.0195	0.1768	0.0045	0.1617	0.2111	0.0062	0.0022	0.0069	0.0038	0.0127	0.0035	0.004	0.0119	0.1276	0.1783	0.004	0.0018	0.0048	0.0104	0.011	0.0039	0.0161	0.0041	0.0018
2	rs117818514	162991474	0.73	0.893795165105119	0.84	0.364737902801441	0.115603564858732	0.289967923990191	0.0044	0.0022	0.0195	0.1768	0.0045	0.1617	0.2111	0.0062	0.0022	0.0069	0.0038	0.0127	0.0035	0.004	0.0119	0.1276	0.1783	0.004	0.0018	0.0048	0.0104	0.011	0.0039	0.0161	0.0041	0.0018
2	rs77840913	162996252	0.74	0.820062814253923	0.84	0.364737902801441	0.093163258464883	0.286795616918561	0.0043	0.0022	0.0194	0.1759	0.0046	0.1624	0.2109	0.0066	0.0023	0.007	0.0037	0.0129	0.0034	0.0042	0.0118	0.1267	0.1778	0.0039	0.0018	0.005	0.0109	0.0111	0.0045	0.0159	0.0042	0.0017
2	rs41368446	162998113	0.74	0.820062814253923	0.84	0.364737902801441	0.0540573011709006	0.185952958339467	0.0041	0.0022	0.0193	0.175	0.0047	0.1633	0.2105	0.0072	0.0024	0.0072	0.0037	0.013	0.0034	0.0043	0.0117	0.1253	0.1772	0.0039	0.0019	0.0052	0.0115	0.0113	0.0052	0.0157	0.0044	0.0017
2	rs4664447	163003191	0.73	0.893795165105119	0.84	0.364737902801441	0.0352073229870222	0.13113168761125	0.0039	0.002	0.0192	0.1747	0.0047	0.1647	0.2101	0.0075	0.0027	0.0074	0.0035	0.013	0.0034	0.0044	0.0116	0.1237	0.1771	0.0038	0.0021	0.0054	0.0123	0.0113	0.0055	0.0152	0.0045	0.0016
2	rs5649	163003858	0.73	0.893795165105119	0.84	0.364737902801441	0.0369262539751678	0.131041660402904	0.0039	0.002	0.0192	0.1746	0.0047	0.1647	0.2101	0.0075	0.0027	0.0074	0.0035	0.013	0.0034	0.0044	0.0116	0.1237	0.1771	0.0038	0.0021	0.0054	0.0123	0.0113	0.0055	0.0152	0.0045	0.0016
2	rs17762054	163010686	0.73	0.893795165105119	0.84	0.364737902801441	0.0369262539751678	0.1279051719469	0.0039	0.002	0.0191	0.1746	0.0047	0.1648	0.21	0.0075	0.0027	0.0074	0.0035	0.013	0.0034	0.0044	0.0116	0.1237	0.177	0.0038	0.0021	0.0054	0.0123	0.0113	0.0055	0.0152	0.0045	0.0016
2	rs75040848	163024378	0.73	0.893795165105119	0.84	0.364737902801441	0.0391868226266934	0.112484340870142	0.0039	0.0019	0.019	0.1737	0.0048	0.1655	0.2096	0.0078	0.0029	0.0076	0.0034	0.0133	0.0033	0.0045	0.0116	0.1237	0.1764	0.0036	0.002	0.0053	0.0128	0.0116	0.0055	0.0154	0.0046	0.0016
2	rs73973016	163026299	0.73	0.893795165105119	0.84	0.364737902801441	0.0369129164494519	0.114103670437991	0.0039	0.0019	0.019	0.1735	0.0048	0.1656	0.2095	0.0079	0.0029	0.0076	0.0034	0.0134	0.0033	0.0045	0.0117	0.1237	0.1763	0.0036	0.002	0.0053	0.0129	0.0116	0.0055	0.0154	0.0046	0.0016
2	rs78504899	163026372	0.73	0.893795165105119	0.84	0.364737902801441	0.0369796374597023	0.113847400842463	0.0039	0.0019	0.019	0.1735	0.0048	0.1656	0.2095	0.0079	0.0029	0.0076	0.0034	0.0134	0.0033	0.0045	0.0117	0.1237	0.1763	0.0036	0.002	0.0053	0.0129	0.0116	0.0055	0.0154	0.0046	0.0016
2	rs3764917	163030336	0.73	0.893795165105119	0.84	0.364737902801441	0.0378410551349653	0.114103670437991	0.0039	0.0019	0.019	0.1737	0.0048	0.1657	0.2094	0.0079	0.0029	0.0076	0.0034	0.0134	0.0033	0.0045	0.0117	0.1235	0.1763	0.0036	0.002	0.0053	0.0129	0.0116	0.0055	0.0154	0.0046	0.0016
2	rs79475499	163048971	0.73	0.893795165105119	0.84	0.364737902801441	0.0449909806776756	0.104356314327584	0.0039	0.0019	0.019	0.1739	0.0048	0.1658	0.2092	0.0079	0.0029	0.0076	0.0034	0.0134	0.0033	0.0045	0.0116	0.1235	0.1761	0.0036	0.002	0.0053	0.013	0.0117	0.0055	0.0154	0.0046	0.0015
2	rs76713183	163054299	0.74	0.820062814253923	0.84	0.364737902801441	0.0625220967460738	0.0975901499978567	0.004	0.0019	0.0188	0.1748	0.0048	0.1662	0.2086	0.0081	0.0029	0.0077	0.0034	0.0133	0.0032	0.0045	0.0115	0.1231	0.1755	0.0036	0.002	0.0052	0.0136	0.0118	0.0056	0.0154	0.0046	0.0015
2	rs80088189	163056386	0.74	0.820062814253923	0.84	0.364737902801441	0.0644653752675538	0.0984766776535603	0.004	0.0019	0.0188	0.1749	0.0048	0.1662	0.2084	0.0081	0.0029	0.0077	0.0034	0.0133	0.0032	0.0045	0.0115	0.123	0.1754	0.0036	0.002	0.0052	0.0136	0.0118	0.0056	0.0154	0.0046	0.0015
2	rs35495332	163057846	0.74	0.820062814253923	0.84	0.364737902801441	0.064445942776047	0.0987190025728673	0.004	0.0019	0.0188	0.1749	0.0048	0.1662	0.2084	0.0081	0.0029	0.0077	0.0034	0.0133	0.0032	0.0045	0.0115	0.123	0.1754	0.0036	0.002	0.0052	0.0136	0.0118	0.0056	0.0155	0.0046	0.0015
2	rs76961970	163059861	0.74	0.820062814253923	0.83	0.405269641990714	0.06442651413485	0.0987190025728673	0.004	0.0019	0.0188	0.1749	0.0048	0.1662	0.2084	0.0081	0.0029	0.0077	0.0034	0.0133	0.0032	0.0045	0.0115	0.123	0.1754	0.0036	0.002	0.0052	0.0136	0.0118	0.0056	0.0155	0.0046	0.0015
2	rs77457066	163063359	0.74	0.820062814253923	0.83	0.405269641990714	0.064387668402409	0.0987998293315967	0.004	0.0019	0.0188	0.1749	0.0048	0.1662	0.2084	0.0081	0.0029	0.0077	0.0034	0.0133	0.0032	0.0045	0.0115	0.123	0.1754	0.0036	0.002	0.0052	0.0136	0.0118	0.0056	0.0155	0.0046	0.0015
2	rs16846386	163071726	0.74	0.820062814253923	0.83	0.405269641990714	0.0641936706757753	0.0992853330339098	0.004	0.0019	0.0188	0.1749	0.0048	0.1662	0.2084	0.0081	0.0029	0.0077	0.0034	0.0133	0.0032	0.0045	0.0115	0.123	0.1754	0.0036	0.002	0.0052	0.0136	0.0118	0.0056	0.0155	0.0046	0.0015
2	rs2075302	163076146	0.74	0.820062814253923	0.83	0.405269641990714	0.0624459402809803	0.102545696729776	0.004	0.0018	0.0187	0.1749	0.0048	0.1664	0.2084	0.0083	0.0028	0.0079	0.0035	0.0134	0.0032	0.0045	0.0114	0.1227	0.1754	0.0036	0.0019	0.0052	0.0138	0.012	0.0056	0.0154	0.0045	0.0015
2	rs114155840	163079330	0.74	0.820062814253923	0.83	0.405269641990714	0.0625220967460738	0.102463688367744	0.004	0.0018	0.0187	0.1749	0.0048	0.1664	0.2084	0.0083	0.0028	0.0079	0.0035	0.0134	0.0032	0.0045	0.0114	0.1227	0.1754	0.0036	0.0019	0.0052	0.0138	0.012	0.0056	0.0154	0.0045	0.0015
2	rs16846391	163080982	0.74	0.820062814253923	0.83	0.405269641990714	0.0625030518920837	0.102463688367744	0.004	0.0018	0.0187	0.1749	0.0048	0.1664	0.2084	0.0083	0.0028	0.0079	0.0035	0.0134	0.0032	0.0045	0.0114	0.1227	0.1754	0.0036	0.0019	0.0052	0.0138	0.012	0.0056	0.0154	0.0045	0.0015
2	rs78213063	163096934	0.74	0.820062814253923	0.83	0.405269641990714	0.0561768708316425	0.0979927276923974	0.0041	0.0019	0.0187	0.1748	0.0047	0.1667	0.2083	0.0083	0.0028	0.0082	0.0036	0.0134	0.0033	0.0044	0.0119	0.1221	0.1753	0.0036	0.0019	0.0052	0.0136	0.012	0.0055	0.0155	0.0044	0.0015
2	rs16822684	163107401	0.74	0.820062814253923	0.83	0.405269641990714	0.0508713902685845	0.0985574267252826	0.0041	0.0019	0.0187	0.1747	0.0047	0.1669	0.2082	0.0083	0.0028	0.0082	0.0037	0.0134	0.0033	0.0044	0.0123	0.1216	0.1753	0.0036	0.0019	0.0052	0.0134	0.0121	0.0055	0.0155	0.0045	0.0015
2	rs2111485	163110536	0.74	0.820062814253923	0.83	0.405269641990714	0.0492456246480963	0.099852929030262	0.0041	0.0019	0.0186	0.1746	0.0047	0.1669	0.2082	0.0083	0.0028	0.0082	0.0037	0.0134	0.0033	0.0045	0.0124	0.1215	0.1753	0.0036	0.0019	0.0052	0.0135	0.0121	0.0055	0.0155	0.0045	0.0015
2	rs17713557	163117185	0.74	0.820062814253923	0.83	0.405269641990714	0.0523465059124902	0.100259127938522	0.0041	0.0019	0.0185	0.1745	0.0048	0.1666	0.2083	0.0085	0.0027	0.0084	0.0038	0.0131	0.0033	0.0046	0.0125	0.1211	0.1754	0.0036	0.0018	0.0052	0.0136	0.0122	0.0055	0.0155	0.0045	0.0015
2	rs72871619	163119847	0.74	0.820062814253923	0.83	0.405269641990714	0.0521436837917787	0.0997717665171424	0.0041	0.0019	0.0185	0.1744	0.0048	0.1666	0.2083	0.0085	0.0027	0.0084	0.0039	0.0131	0.0033	0.0046	0.0125	0.1211	0.1754	0.0036	0.0018	0.0052	0.0137	0.0122	0.0055	0.0155	0.0045	0.0015
2	rs17713609	163119966	0.74	0.820062814253923	0.83	0.405269641990714	0.0521605654513475	0.0996095188275764	0.0041	0.0019	0.0185	0.1744	0.0048	0.1666	0.2083	0.0085	0.0027	0.0084	0.0039	0.0131	0.0033	0.0046	0.0125	0.1211	0.1754	0.0036	0.0018	0.0052	0.0137	0.0122	0.0055	0.0155	0.0045	0.0015
2	rs34162299	163122862	0.74	0.820062814253923	0.84	0.364737902801441	0.0530947147741486	0.0987190025728673	0.0041	0.0019	0.0184	0.1743	0.0049	0.1665	0.2083	0.0085	0.0027	0.0085	0.0039	0.0131	0.0033	0.0046	0.0125	0.1212	0.1754	0.0036	0.0019	0.0052	0.0137	0.0123	0.0054	0.0155	0.0044	0.0015
2	rs1990760	163124051	0.74	0.820062814253923	0.84	0.364737902801441	0.0534543278062867	0.0992853330339098	0.0041	0.0019	0.0184	0.1743	0.0049	0.1665	0.2083	0.0086	0.0027	0.0085	0.0039	0.013	0.0033	0.0046	0.0125	0.1212	0.1754	0.0036	0.0019	0.0052	0.0137	0.0123	0.0054	0.0155	0.0043	0.0015
2	rs35732034	163124596	0.74	0.820062814253923	0.84	0.364737902801441	0.0551365614193525	0.100910383449072	0.0041	0.0019	0.0184	0.1743	0.0049	0.1665	0.2082	0.0086	0.0027	0.0085	0.0039	0.0131	0.0033	0.0046	0.0125	0.1212	0.1754	0.0036	0.0019	0.0052	0.0137	0.0124	0.0054	0.0155	0.0044	0.0015
2	rs3747517	163128824	0.74	0.820062814253923	0.84	0.364737902801441	0.056675122372007	0.102463688367744	0.0041	0.0019	0.0184	0.1743	0.0049	0.1665	0.2081	0.0087	0.0027	0.0085	0.0039	0.0131	0.0033	0.0047	0.0126	0.1212	0.1754	0.0036	0.0018	0.0052	0.0137	0.0124	0.0054	0.0155	0.0044	0.0015
2	rs80323851	163130908	0.74	0.820062814253923	0.84	0.364737902801441	0.0591921378935287	0.102545696729776	0.0042	0.0019	0.0184	0.1742	0.0049	0.1664	0.208	0.0087	0.0027	0.0085	0.0039	0.0131	0.0033	0.0047	0.0126	0.1212	0.1753	0.0036	0.0018	0.0052	0.0137	0.0124	0.0054	0.0155	0.0045	0.0015
2	rs34977319	163134428	0.74	0.820062814253923	0.88	0.230271256315472	0.0640774567178231	0.100991905933729	0.0043	0.0019	0.0184	0.1742	0.0049	0.1664	0.2079	0.0087	0.0028	0.0085	0.0039	0.0131	0.0033	0.0048	0.0127	0.121	0.1751	0.0036	0.0018	0.0052	0.0137	0.0125	0.0055	0.0155	0.0045	0.0015
2	rs35337543	163136505	0.74	0.820062814253923	0.87	0.259919603286658	0.0639420487407991	0.101808540055431	0.0043	0.0019	0.0184	0.1742	0.0049	0.1664	0.2079	0.0087	0.0028	0.0085	0.0039	0.0131	0.0033	0.0048	0.0127	0.121	0.1751	0.0036	0.0018	0.0052	0.0137	0.0125	0.0055	0.0155	0.0045	0.0015
2	rs10930046	163137983	0.74	0.820062814253923	0.87	0.259919603286658	0.0638454440804429	0.102873984975318	0.0043	0.0019	0.0184	0.1743	0.0049	0.1664	0.2079	0.0087	0.0028	0.0085	0.0039	0.0131	0.0033	0.0048	0.0127	0.121	0.1751	0.0036	0.0018	0.0052	0.0137	0.0125	0.0055	0.0155	0.0045	0.0015
2	rs72871628	163145252	0.74	0.820062814253923	0.87	0.259919603286658	0.0559111551893265	0.106511917866313	0.0043	0.002	0.0183	0.1739	0.0049	0.1663	0.2078	0.0085	0.0029	0.0086	0.0039	0.0127	0.0034	0.0047	0.0127	0.1212	0.175	0.0037	0.0019	0.0051	0.0138	0.0129	0.0055	0.0155	0.0046	0.0016
2	rs77088072	163150971	0.74	0.820062814253923	0.87	0.259919603286658	0.0546299710116163	0.111720374833512	0.0043	0.002	0.0182	0.1739	0.0049	0.1663	0.2078	0.0084	0.0029	0.0086	0.0039	0.0127	0.0034	0.0047	0.0127	0.1213	0.175	0.0037	0.0019	0.0051	0.0138	0.0129	0.0055	0.0155	0.0046	0.0017
2	rs72871633	163157385	0.74	0.820062814253923	0.87	0.259919603286658	0.0538845609989589	0.116247754989943	0.0043	0.002	0.0181	0.1739	0.0049	0.1663	0.2078	0.0085	0.0029	0.0088	0.0038	0.0126	0.0035	0.0045	0.0127	0.1212	0.1751	0.0037	0.0019	0.005	0.0137	0.0129	0.0054	0.0155	0.0046	0.0017
2	rs74690496	163165574	0.74	0.820062814253923	0.87	0.259919603286658	0.0536605515792624	0.116678387763124	0.0043	0.0021	0.0181	0.174	0.0049	0.1663	0.2078	0.0085	0.0029	0.0088	0.0038	0.0126	0.0035	0.0045	0.0127	0.1212	0.1751	0.0037	0.0019	0.005	0.0137	0.013	0.0054	0.0156	0.0046	0.0018
2	rs4664465	163188445	0.74	0.820062814253923	0.87	0.259919603286658	0.0539018183705851	0.139142797431966	0.0042	0.0021	0.0179	0.1741	0.0049	0.1662	0.2078	0.0086	0.003	0.0088	0.0038	0.0125	0.0037	0.0043	0.0128	0.121	0.1752	0.0038	0.0019	0.0048	0.0136	0.0131	0.0054	0.0156	0.0047	0.0019
2	rs72871634	163201317	0.74	0.820062814253923	0.87	0.259919603286658	0.0521943397772147	0.146575137116279	0.0042	0.0022	0.0178	0.1741	0.0049	0.1662	0.2078	0.0086	0.003	0.0088	0.0038	0.0125	0.0037	0.0042	0.0128	0.121	0.1752	0.0038	0.0019	0.0048	0.0136	0.0131	0.0053	0.0156	0.0047	0.0019
2	rs78202855	163203827	0.74	0.820062814253923	0.87	0.259919603286658	0.0518404409528689	0.147514002725203	0.0042	0.0022	0.0178	0.1741	0.0049	0.1662	0.2078	0.0086	0.003	0.0088	0.0038	0.0125	0.0037	0.0042	0.0128	0.121	0.1752	0.0038	0.0019	0.0048	0.0136	0.0131	0.0053	0.0156	0.0047	0.0019
2	rs3788964	163207480	0.74	0.820062814253923	0.87	0.259919603286658	0.0511208286311483	0.158368059185819	0.0042	0.0022	0.0178	0.1742	0.0049	0.1662	0.2078	0.0086	0.003	0.0088	0.0038	0.0125	0.0037	0.0041	0.0128	0.121	0.1751	0.0038	0.0019	0.0048	0.0136	0.0131	0.0053	0.0156	0.0047	0.002
2	rs17783344	163208893	0.74	0.820062814253923	0.87	0.259919603286658	0.0508050119649305	0.143306215564723	0.0041	0.0022	0.0178	0.1742	0.0049	0.1662	0.2078	0.0086	0.003	0.0088	0.0038	0.0125	0.0037	0.0041	0.0128	0.121	0.1751	0.0038	0.0019	0.0048	0.0136	0.0131	0.0053	0.0156	0.0047	0.002
2	rs7608315	163213723	0.75	0.750298972197586	0.87	0.259919603286658	0.0492943680470149	0.141728119479698	0.004	0.0022	0.0179	0.1754	0.0047	0.1668	0.2083	0.0089	0.0031	0.0089	0.0036	0.0125	0.0037	0.0039	0.0129	0.1202	0.1751	0.0038	0.002	0.0046	0.0132	0.0131	0.0048	0.0154	0.0046	0.0021
2	rs3213843	163216109	0.75	0.750298972197586	0.87	0.259919603286658	0.0486149191804967	0.142377154684142	0.004	0.0022	0.0179	0.1755	0.0047	0.1668	0.2083	0.0089	0.0031	0.0089	0.0036	0.0125	0.0037	0.0039	0.0129	0.1201	0.1751	0.0039	0.002	0.0046	0.0132	0.013	0.0048	0.0154	0.0046	0.0021
2	rs76716846	163232283	0.75	0.750298972197586	0.87	0.259919603286658	0.0468026843043946	0.142748515665809	0.004	0.0022	0.0179	0.1755	0.0047	0.1669	0.2083	0.0089	0.0031	0.009	0.0036	0.0126	0.0037	0.0039	0.0129	0.1201	0.175	0.0039	0.002	0.0046	0.0132	0.013	0.0048	0.0154	0.0046	0.0021
2	rs2068330	163237390	0.75	0.750298972197586	0.86	0.29215087580064	0.0463023435208114	0.147232115951566	0.004	0.0022	0.0179	0.1755	0.0047	0.1668	0.2083	0.0089	0.0031	0.009	0.0036	0.0126	0.0037	0.004	0.0129	0.1201	0.175	0.0039	0.002	0.0046	0.0132	0.0129	0.0048	0.0154	0.0046	0.0022
2	rs34382064	163241144	0.75	0.750298972197586	0.86	0.29215087580064	0.0458675349632749	0.144051042137703	0.004	0.0022	0.0179	0.1755	0.0047	0.1669	0.2083	0.0089	0.0031	0.009	0.0036	0.0126	0.0037	0.004	0.0129	0.1201	0.175	0.0039	0.002	0.0046	0.0132	0.0129	0.0048	0.0154	0.0046	0.0022
2	rs77103287	163248866	0.75	0.750298972197586	0.86	0.29215087580064	0.0454355093937744	0.13960318846122	0.004	0.0022	0.0179	0.1755	0.0047	0.1669	0.2083	0.0089	0.0031	0.009	0.0036	0.0126	0.0037	0.004	0.0129	0.1201	0.175	0.0039	0.002	0.0046	0.0132	0.0129	0.0048	0.0153	0.0046	0.0022
2	rs11678257	163252134	0.75	0.750298972197586	0.86	0.29215087580064	0.0453893857093264	0.139695333273199	0.004	0.0022	0.0179	0.1755	0.0047	0.1669	0.2083	0.0089	0.0031	0.009	0.0036	0.0126	0.0037	0.004	0.0129	0.1201	0.175	0.0039	0.002	0.0046	0.0132	0.0129	0.0048	0.0153	0.0046	0.0022
2	rs17716942	163260691	0.75	0.750298972197586	0.86	0.29215087580064	0.0424592796987117	0.145638438187969	0.004	0.0022	0.0179	0.1755	0.0047	0.167	0.2083	0.0089	0.0031	0.009	0.0036	0.0126	0.0037	0.004	0.0129	0.1201	0.175	0.0039	0.002	0.0046	0.0131	0.0129	0.0048	0.0152	0.0046	0.0022
2	rs79900435	163261454	0.75	0.750298972197586	0.86	0.29215087580064	0.0411085412343487	0.143864704229417	0.004	0.0022	0.0179	0.1755	0.0047	0.167	0.2083	0.0089	0.0031	0.009	0.0036	0.0126	0.0037	0.004	0.0129	0.1201	0.175	0.0039	0.002	0.0046	0.0131	0.0129	0.0048	0.0151	0.0046	0.0022
2	rs75125609	163297657	0.76	0.684441169424083	0.86	0.29215087580064	0.0172984699091847	0.187075670563443	0.004	0.0023	0.0182	0.1747	0.005	0.1676	0.2075	0.009	0.0031	0.0095	0.0037	0.0131	0.0041	0.0042	0.0128	0.1193	0.1744	0.0041	0.0024	0.0047	0.0129	0.0125	0.0047	0.015	0.0044	0.0027
2	rs76684000	163301694	0.76	0.684441169424083	0.86	0.29215087580064	0.0156293878707673	0.186156916101029	0.004	0.0023	0.0183	0.1746	0.005	0.1678	0.2073	0.009	0.0031	0.0092	0.0037	0.0132	0.0041	0.0042	0.0128	0.1192	0.1743	0.0042	0.0024	0.0047	0.0128	0.0125	0.0046	0.015	0.0047	0.0027
2	rs77506733	163302238	0.76	0.684441169424083	0.86	0.29215087580064	0.0154499638042301	0.188303075145859	0.004	0.0023	0.0183	0.1746	0.005	0.1679	0.2073	0.009	0.0031	0.0092	0.0037	0.0132	0.0041	0.0042	0.0128	0.1192	0.1743	0.0042	0.0024	0.0047	0.0128	0.0125	0.0047	0.015	0.0047	0.0028
2	rs116377669	163314329	0.76	0.684441169424083	0.86	0.29215087580064	0.0140488436182265	0.198845319840853	0.0039	0.0023	0.0184	0.1745	0.005	0.1682	0.2072	0.0091	0.0031	0.0093	0.0037	0.0133	0.0042	0.0042	0.0128	0.1194	0.174	0.0042	0.0024	0.0047	0.0128	0.012	0.0047	0.015	0.0046	0.0028
2	rs73018994	163314609	0.76	0.684441169424083	0.86	0.29215087580064	0.0140488436182265	0.198949632167087	0.0039	0.0023	0.0184	0.1745	0.005	0.1682	0.2072	0.0091	0.0031	0.0093	0.0037	0.0133	0.0042	0.0042	0.0128	0.1194	0.174	0.0042	0.0024	0.0047	0.0128	0.012	0.0047	0.015	0.0046	0.0028
2	rs35696140	163325824	0.76	0.684441169424083	0.86	0.29215087580064	0.0140755061446808	0.201772997176456	0.0039	0.0023	0.0184	0.1745	0.005	0.1682	0.2072	0.0091	0.0031	0.0093	0.0037	0.0133	0.0042	0.0042	0.0128	0.1194	0.174	0.0042	0.0024	0.0047	0.0128	0.012	0.0047	0.015	0.0046	0.0028
2	rs75920367	163334888	0.76	0.684441169424083	0.86	0.29215087580064	0.0139028692270002	0.198949632167087	0.0039	0.0023	0.0185	0.1744	0.0051	0.1684	0.2071	0.0091	0.0031	0.0094	0.0037	0.0133	0.0042	0.0041	0.0128	0.1193	0.1738	0.0042	0.0025	0.0046	0.0126	0.012	0.0047	0.015	0.0046	0.0028
2	rs13022784	163337203	0.76	0.684441169424083	0.86	0.29215087580064	0.0144187534940853	0.20124914548629	0.0039	0.0023	0.0187	0.1744	0.0051	0.1686	0.2068	0.0091	0.0031	0.0095	0.0037	0.0136	0.0042	0.0041	0.0128	0.1192	0.1736	0.0043	0.0025	0.0046	0.0125	0.012	0.0047	0.015	0.0046	0.0028
2	rs7568839	163341892	0.76	0.684441169424083	0.84	0.364737902801441	0.0147198388236502	0.218127618961104	0.0039	0.0023	0.0188	0.1744	0.0051	0.1688	0.2069	0.0091	0.003	0.0095	0.0038	0.0136	0.0042	0.004	0.0126	0.1191	0.1734	0.0043	0.0025	0.0046	0.0124	0.012	0.0047	0.015	0.0046	0.0029
2	rs34942492	163352720	0.76	0.684441169424083	0.84	0.364737902801441	0.016723198329144	0.211279633482853	0.0038	0.0024	0.0189	0.1739	0.005	0.1686	0.2069	0.0092	0.003	0.0095	0.0038	0.0141	0.0043	0.004	0.0126	0.1193	0.1731	0.0044	0.0026	0.0046	0.0123	0.012	0.0046	0.0152	0.0046	0.0029
2	rs79766217	163354009	0.76	0.684441169424083	0.84	0.364737902801441	0.0179119959392136	0.216301608967598	0.0038	0.0024	0.019	0.1737	0.0049	0.1686	0.2069	0.0093	0.003	0.0095	0.0038	0.0143	0.0043	0.004	0.0126	0.1194	0.173	0.0044	0.0026	0.0046	0.0123	0.012	0.0046	0.0153	0.0045	0.0029
2	rs78656994	163355761	0.76	0.684441169424083	0.84	0.364737902801441	0.0198737492140576	0.223418897183635	0.0038	0.0024	0.019	0.1735	0.0049	0.1685	0.2069	0.0093	0.0029	0.0095	0.0038	0.0145	0.0043	0.0039	0.0126	0.1195	0.1728	0.0044	0.0027	0.0046	0.0122	0.0119	0.0046	0.0155	0.0045	0.003
2	rs3736200	163358537	0.77	0.622422290089237	0.84	0.364737902801441	0.033048342196764	0.293977715466915	0.0037	0.0025	0.0193	0.1727	0.0045	0.1686	0.2068	0.0096	0.0029	0.0095	0.0037	0.0149	0.0045	0.0039	0.0124	0.12	0.1723	0.0046	0.0029	0.0045	0.012	0.0118	0.0045	0.016	0.0044	0.0031
2	rs59929993	163363361	0.77	0.622422290089237	0.83	0.405269641990714	0.0760458010980112	0.394607281352128	0.0035	0.0029	0.0202	0.1708	0.0044	0.1686	0.2077	0.0098	0.0031	0.0097	0.004	0.0146	0.005	0.0042	0.0121	0.1193	0.1691	0.0052	0.0036	0.0047	0.0123	0.0118	0.0045	0.0167	0.0044	0.0034
2	rs114093032	163389477	0.76	0.684441169424083	0.83	0.405269641990714	0.0950974523610805	0.418087408819509	0.0035	0.0029	0.0205	0.1705	0.0044	0.168	0.2085	0.0097	0.0031	0.0097	0.0041	0.0145	0.005	0.0042	0.0123	0.1191	0.1689	0.0054	0.0037	0.0047	0.0121	0.0118	0.0045	0.0165	0.0044	0.0035
2	rs16846847	163395213	0.76	0.684441169424083	0.83	0.405269641990714	0.102587631125694	0.428318825320055	0.0035	0.0029	0.0206	0.1704	0.0045	0.1678	0.2088	0.0096	0.003	0.0097	0.0041	0.0145	0.005	0.0042	0.0124	0.119	0.1689	0.0055	0.0037	0.0046	0.0121	0.0118	0.0045	0.0165	0.0044	0.0035
2	rs73024640	163403855	0.76	0.684441169424083	0.83	0.405269641990714	0.10836507636134	0.432667485656692	0.0034	0.0029	0.0207	0.1704	0.0045	0.1677	0.209	0.0096	0.003	0.0097	0.0041	0.0145	0.005	0.0042	0.0124	0.1189	0.1688	0.0055	0.0037	0.0046	0.0121	0.0118	0.0045	0.0164	0.0044	0.0035
2	rs17786007	163404883	0.76	0.684441169424083	0.83	0.405269641990714	0.110380307090225	0.432535535055125	0.0034	0.0029	0.0207	0.1703	0.0045	0.1676	0.209	0.0096	0.003	0.0097	0.0042	0.0145	0.005	0.0043	0.0124	0.1189	0.1687	0.0055	0.0037	0.0046	0.0121	0.0118	0.0045	0.0164	0.0044	0.0035
2	rs17786031	163405528	0.76	0.684441169424083	0.83	0.405269641990714	0.110709266035742	0.430952969911439	0.0034	0.0029	0.0207	0.1702	0.0045	0.1676	0.2091	0.0096	0.003	0.0098	0.0042	0.0145	0.005	0.0043	0.0123	0.119	0.1685	0.0055	0.0037	0.0046	0.0121	0.0118	0.0045	0.0164	0.0044	0.0035
2	rs78902234	163407836	0.76	0.684441169424083	0.83	0.405269641990714	0.114703991101206	0.433459415627893	0.0034	0.003	0.0207	0.1702	0.0045	0.1675	0.2092	0.0096	0.003	0.0098	0.0042	0.0145	0.0051	0.0043	0.0123	0.119	0.1685	0.0055	0.0037	0.0046	0.0122	0.0118	0.0045	0.0164	0.0044	0.0035
2	rs12185647	163408252	0.76	0.684441169424083	0.83	0.405269641990714	0.116450837799376	0.43161218300432	0.0034	0.003	0.0207	0.1702	0.0045	0.1676	0.2093	0.0096	0.003	0.0098	0.0042	0.0145	0.0051	0.0043	0.0123	0.119	0.1682	0.0055	0.0037	0.0046	0.0122	0.0118	0.0045	0.0164	0.0044	0.0035
2	rs901303	163416447	0.75	0.750298972197586	0.83	0.405269641990714	0.389649765300083	0.639967241396184	0.0032	0.0036	0.0213	0.1649	0.0056	0.1632	0.2124	0.0096	0.0034	0.011	0.0051	0.0152	0.0058	0.0052	0.0134	0.1156	0.1643	0.0065	0.0045	0.0047	0.0124	0.012	0.0055	0.0174	0.005	0.0045
2	rs1843554	163420527	0.75	0.750298972197586	0.83	0.405269641990714	0.504335078468983	0.700860059870864	0.0031	0.0037	0.0215	0.1647	0.0057	0.1615	0.2141	0.0095	0.0034	0.0111	0.0053	0.0153	0.0059	0.0053	0.0133	0.1144	0.1635	0.0065	0.0047	0.005	0.0123	0.0123	0.0056	0.0176	0.0052	0.0047
2	rs114538278	163424081	0.75	0.750298972197586	0.83	0.405269641990714	0.498211011791971	0.698186603456989	0.0031	0.0037	0.0215	0.1646	0.0057	0.1615	0.214	0.0095	0.0034	0.0111	0.0053	0.0153	0.0059	0.0053	0.0133	0.1144	0.1634	0.0065	0.0047	0.005	0.0123	0.0123	0.0056	0.0176	0.0052	0.0047
2	rs75135451	163431870	0.75	0.750298972197586	0.83	0.405269641990714	0.491559888434654	0.698632020160294	0.0031	0.0037	0.0216	0.1645	0.0057	0.1616	0.2139	0.0095	0.0034	0.0111	0.0053	0.0154	0.0059	0.0053	0.0134	0.1143	0.1634	0.0065	0.0047	0.005	0.0123	0.0124	0.0056	0.0176	0.0052	0.0047
2	rs72873511	163433204	0.75	0.750298972197586	0.83	0.405269641990714	0.490872144568814	0.697889694450435	0.0031	0.0037	0.0216	0.1645	0.0057	0.1616	0.2139	0.0095	0.0034	0.0111	0.0053	0.0154	0.0059	0.0053	0.0134	0.1143	0.1634	0.0065	0.0047	0.005	0.0123	0.0124	0.0056	0.0176	0.0052	0.0047
2	rs79438227	163435820	0.75	0.750298972197586	0.83	0.405269641990714	0.487751892792412	0.69714754613583	0.0031	0.0037	0.0216	0.1645	0.0057	0.1616	0.2139	0.0095	0.0034	0.0111	0.0053	0.0154	0.0059	0.0053	0.0134	0.1143	0.1634	0.0065	0.0047	0.005	0.0123	0.0124	0.0056	0.0176	0.0052	0.0047
2	rs10180795	163437291	0.75	0.750298972197586	0.83	0.405269641990714	0.485076163549162	0.700117203049296	0.0031	0.0037	0.0217	0.1642	0.0057	0.1619	0.2138	0.0095	0.0034	0.0111	0.0053	0.0154	0.0059	0.0053	0.0134	0.1144	0.1634	0.0065	0.0047	0.005	0.0123	0.0124	0.0056	0.0175	0.0052	0.0047
2	rs76006792	163440638	0.75	0.750298972197586	0.83	0.405269641990714	0.467216917546509	0.69388420556091	0.0031	0.0037	0.0218	0.1641	0.0058	0.1618	0.2136	0.0094	0.0035	0.0112	0.0053	0.0154	0.006	0.0054	0.0135	0.1142	0.1631	0.0065	0.0047	0.0049	0.0124	0.0124	0.0056	0.0176	0.0054	0.0046
2	rs6746007	163445843	0.75	0.750298972197586	0.83	0.405269641990714	0.465388005058073	0.693735953831214	0.0031	0.0037	0.0218	0.1641	0.0058	0.1618	0.2136	0.0094	0.0035	0.0112	0.0053	0.0154	0.006	0.0054	0.0135	0.1142	0.1631	0.0065	0.0047	0.0049	0.0124	0.0124	0.0056	0.0176	0.0054	0.0046
2	rs12692651	163465698	0.75	0.750298972197586	0.83	0.405269641990714	0.428203088312975	0.695663782410449	0.0032	0.0037	0.0218	0.1641	0.0058	0.1615	0.2131	0.0094	0.0035	0.0114	0.0054	0.0155	0.0061	0.0055	0.0136	0.1141	0.1631	0.0066	0.0046	0.0049	0.0123	0.0124	0.0056	0.0176	0.0057	0.0047
2	rs72873559	163477186	0.75	0.750298972197586	0.83	0.405269641990714	0.425518081082377	0.71620196103391	0.0032	0.0037	0.0219	0.164	0.0058	0.1614	0.213	0.0094	0.0035	0.0115	0.0054	0.0155	0.0061	0.0055	0.0137	0.1141	0.1631	0.0066	0.0046	0.0049	0.0123	0.0124	0.0056	0.0176	0.0057	0.0047
2	rs76595999	163484647	0.75	0.750298972197586	0.83	0.405269641990714	0.425751227091142	0.722778259208203	0.0032	0.0038	0.0219	0.164	0.0058	0.1613	0.213	0.0094	0.0035	0.0115	0.0054	0.0155	0.0061	0.0055	0.0137	0.1141	0.163	0.0066	0.0046	0.0049	0.0123	0.0124	0.0056	0.0176	0.0057	0.0048
