## Supplementary Tab. 8 for "Sparse haplotype-based fine-scale local ancestry inference at scale reveals recent selection on immune responses": 304206_file09 (part 22 of 161)

Chromosome	rs_number	hg19_GRCh37_Position	LDAS_26pop	-log10(p_LDAS_26pop)	LDAS_5continent	-log10(p_LDAS_5continent)	-log10(p_AAS_26pop)	-log10(p_AAS_5continent)	prob_ACB	prob_ASW	prob_BEB	prob_CDX	prob_CEU	prob_CHB	prob_CHS	prob_CLM	prob_ESN	prob_FIN	prob_GBR	prob_GIH	prob_GWD	prob_IBS	prob_ITU	prob_JPT	prob_KHV	prob_LWK	prob_MSL	prob_MXL	prob_PEL	prob_PJL	prob_PUR	prob_STU	prob_TSI	prob_YRI
2	rs6752297	163495326	0.75	0.750298972197586	0.83	0.405269641990714	0.420289080336486	0.742736913101921	0.0033	0.0038	0.0219	0.164	0.0058	0.1613	0.2129	0.0094	0.0036	0.0116	0.0054	0.0155	0.0061	0.0055	0.0137	0.1141	0.163	0.0066	0.0046	0.0049	0.0123	0.0124	0.0056	0.0176	0.0057	0.0048
2	rs7425510	163501069	0.75	0.750298972197586	0.83	0.405269641990714	0.431013767594107	0.773730756444771	0.0033	0.0038	0.0219	0.1643	0.0058	0.1611	0.2128	0.0093	0.0036	0.0116	0.0054	0.0155	0.0063	0.0055	0.0138	0.1137	0.1629	0.0066	0.0047	0.0049	0.0123	0.0124	0.0057	0.0175	0.0057	0.0048
2	rs116460189	163501102	0.75	0.750298972197586	0.83	0.405269641990714	0.430955118809963	0.774034482420161	0.0033	0.0038	0.0219	0.1643	0.0058	0.1611	0.2128	0.0093	0.0036	0.0116	0.0054	0.0155	0.0063	0.0055	0.0138	0.1137	0.1629	0.0066	0.0047	0.0049	0.0123	0.0124	0.0057	0.0175	0.0057	0.0048
2	rs17787404	163501108	0.75	0.750298972197586	0.83	0.405269641990714	0.431013767594107	0.774034482420161	0.0033	0.0038	0.0219	0.1643	0.0058	0.1611	0.2128	0.0093	0.0036	0.0116	0.0054	0.0155	0.0063	0.0055	0.0138	0.1137	0.1629	0.0066	0.0047	0.0049	0.0123	0.0124	0.0057	0.0175	0.0057	0.0048
2	rs3849346	163502721	0.75	0.750298972197586	0.83	0.405269641990714	0.464353174307203	0.833894142453842	0.0035	0.0038	0.0223	0.1636	0.0059	0.1596	0.2136	0.0091	0.0037	0.0123	0.0053	0.0154	0.0062	0.0056	0.0142	0.1134	0.163	0.0068	0.0047	0.005	0.0122	0.0122	0.0057	0.017	0.0059	0.0049
2	rs55806445	163506361	0.76	0.684441169424083	0.83	0.405269641990714	0.742671418425608	0.790473560424333	0.004	0.0038	0.0229	0.159	0.0058	0.1582	0.2181	0.0079	0.0034	0.0134	0.0055	0.0158	0.0053	0.0065	0.0149	0.1113	0.1602	0.0071	0.0045	0.0045	0.0123	0.0137	0.0065	0.0176	0.0075	0.0052
2	rs75783019	163508838	0.76	0.684441169424083	0.84	0.364737902801441	0.745548659129828	0.790321007977761	0.004	0.0038	0.0229	0.1591	0.0058	0.1581	0.218	0.0079	0.0034	0.0134	0.0055	0.0158	0.0053	0.0065	0.0149	0.1113	0.1602	0.0071	0.0045	0.0045	0.0123	0.0137	0.0065	0.0176	0.0075	0.0052
2	rs4667884	163525848	0.76	0.684441169424083	0.84	0.364737902801441	0.78037746818254	0.741382562863533	0.0041	0.0037	0.0235	0.1582	0.006	0.1576	0.2176	0.0082	0.0034	0.014	0.0054	0.0147	0.005	0.0067	0.0151	0.1124	0.1603	0.0072	0.0043	0.0046	0.0126	0.0138	0.0066	0.0171	0.0076	0.0052
2	rs16847103	163536972	0.76	0.684441169424083	0.84	0.364737902801441	0.780454778070661	0.741833952729124	0.0042	0.0037	0.0235	0.1582	0.006	0.1576	0.2176	0.0082	0.0034	0.014	0.0054	0.0147	0.005	0.0067	0.0151	0.1124	0.1603	0.0072	0.0043	0.0046	0.0126	0.0138	0.0066	0.0171	0.0076	0.0052
2	rs17402172	163559760	0.76	0.684441169424083	0.87	0.259919603286658	0.809443894598397	0.734769120196262	0.0042	0.0037	0.0235	0.1584	0.006	0.1575	0.2172	0.0082	0.0033	0.0143	0.0054	0.0146	0.0049	0.0067	0.0151	0.1124	0.1604	0.0072	0.0043	0.0046	0.0127	0.0139	0.0066	0.0171	0.0076	0.0052
2	rs1434991	163576386	0.76	0.684441169424083	0.86	0.29215087580064	0.813611179671042	0.730417402394329	0.0042	0.0037	0.0235	0.1584	0.006	0.1575	0.217	0.0082	0.0033	0.0144	0.0054	0.0145	0.0049	0.0067	0.0151	0.1123	0.1604	0.0072	0.0043	0.0046	0.0128	0.0139	0.0066	0.0171	0.0076	0.0052
2	rs35647959	163579757	0.76	0.684441169424083	0.86	0.29215087580064	0.816052914850976	0.727569372463984	0.0042	0.0037	0.0235	0.1585	0.006	0.1575	0.217	0.0082	0.0033	0.0144	0.0054	0.0145	0.0049	0.0067	0.0151	0.1123	0.1604	0.0072	0.0043	0.0046	0.0128	0.0139	0.0066	0.0171	0.0076	0.0052
2	rs35850134	163582747	0.76	0.684441169424083	0.87	0.259919603286658	0.819760897301826	0.726670505542486	0.0042	0.0037	0.0235	0.1585	0.006	0.1575	0.217	0.0082	0.0033	0.0144	0.0054	0.0145	0.0049	0.0067	0.0151	0.1123	0.1604	0.0072	0.0043	0.0046	0.0128	0.0139	0.0066	0.0171	0.0076	0.0052
2	rs13005027	163593285	0.76	0.684441169424083	0.87	0.259919603286658	0.840403164301177	0.714112307472454	0.0042	0.0037	0.0236	0.1585	0.006	0.1575	0.2169	0.0082	0.0033	0.0145	0.0054	0.0145	0.0048	0.0067	0.0151	0.1122	0.1606	0.0072	0.0043	0.0046	0.0128	0.0139	0.0066	0.0171	0.0077	0.0052
2	rs114508332	163595996	0.76	0.684441169424083	0.87	0.259919603286658	0.83013395715322	0.718143568611712	0.0042	0.0037	0.0236	0.1585	0.006	0.1575	0.2167	0.0082	0.0033	0.0145	0.0054	0.0145	0.0048	0.0067	0.0151	0.1122	0.1607	0.0072	0.0043	0.0046	0.0128	0.0139	0.0066	0.0171	0.0077	0.0052
2	rs2060447	163600553	0.76	0.684441169424083	0.88	0.230271256315472	0.817314395863303	0.723825716354226	0.0043	0.0037	0.0238	0.1585	0.006	0.1574	0.2165	0.0083	0.0033	0.0145	0.0054	0.0145	0.0049	0.0067	0.0151	0.1121	0.1609	0.0072	0.0043	0.0046	0.0128	0.0139	0.0066	0.0171	0.0077	0.0052
2	rs72873594	163607881	0.76	0.684441169424083	0.88	0.230271256315472	0.797465600278054	0.725172940284518	0.0043	0.0036	0.0238	0.1585	0.006	0.1574	0.2165	0.0082	0.0033	0.0145	0.0054	0.0144	0.0049	0.0067	0.0151	0.1121	0.1609	0.0072	0.0043	0.0046	0.0128	0.0139	0.0066	0.0171	0.0076	0.0052
2	rs7584472	163612448	0.76	0.684441169424083	0.87	0.259919603286658	0.643537673555817	0.617502650063193	0.0044	0.0035	0.0241	0.1582	0.006	0.1584	0.2167	0.0081	0.0033	0.0143	0.0053	0.0141	0.0043	0.0066	0.0142	0.1135	0.1612	0.0068	0.0043	0.0044	0.0129	0.0139	0.0068	0.0171	0.0075	0.005
2	rs17731478	163618303	0.75	0.750298972197586	0.87	0.259919603286658	0.579778761478843	0.552686300590407	0.0043	0.0035	0.0241	0.1585	0.006	0.1585	0.2166	0.008	0.0032	0.0144	0.0053	0.0142	0.004	0.0067	0.0141	0.1139	0.1612	0.0066	0.0041	0.0043	0.0129	0.0139	0.0069	0.0171	0.0074	0.0049
2	rs305680	163618387	0.75	0.750298972197586	0.87	0.259919603286658	0.565657273981112	0.522541977168498	0.0043	0.0035	0.0242	0.1586	0.006	0.1585	0.2166	0.008	0.0032	0.0144	0.0053	0.0142	0.0039	0.0067	0.0141	0.1141	0.1611	0.0065	0.0041	0.0043	0.0129	0.014	0.0069	0.0171	0.0074	0.0049
2	rs10174514	163618572	0.75	0.750298972197586	0.87	0.259919603286658	0.522664439728271	0.515762793686857	0.0044	0.0035	0.0242	0.1586	0.0061	0.1586	0.2161	0.008	0.0032	0.0144	0.0054	0.0142	0.0039	0.0068	0.014	0.1144	0.1612	0.0065	0.004	0.0043	0.0129	0.014	0.007	0.0171	0.0074	0.0049
2	rs10177745	163619215	0.76	0.684441169424083	0.88	0.230271256315472	0.280983174150793	0.481936262654494	0.0044	0.0034	0.0241	0.1594	0.006	0.158	0.2141	0.0078	0.0032	0.0141	0.0056	0.014	0.0038	0.007	0.014	0.1151	0.164	0.0061	0.0039	0.0045	0.0121	0.0142	0.0071	0.0171	0.0076	0.0047
2	rs2035914	163621182	0.75	0.750298972197586	0.88	0.230271256315472	0.0915461631093836	0.282816026903884	0.0044	0.0029	0.0239	0.1584	0.0054	0.1568	0.2182	0.0078	0.0028	0.0132	0.0055	0.0133	0.0034	0.0068	0.0136	0.1144	0.1688	0.0051	0.0033	0.0046	0.0121	0.0148	0.0071	0.0171	0.0076	0.0037
2	rs12692658	163632621	0.75	0.750298972197586	0.88	0.230271256315472	0.0790926578362413	0.155102107123548	0.0042	0.0021	0.0237	0.1575	0.0049	0.1569	0.2225	0.0077	0.0023	0.0122	0.0055	0.0118	0.0031	0.0065	0.0132	0.1148	0.1746	0.0041	0.0027	0.005	0.0116	0.0154	0.0069	0.0152	0.0074	0.0034
2	rs77954459	163638177	0.75	0.750298972197586	0.88	0.230271256315472	0.0702436830162882	0.101481579165474	0.004	0.0022	0.0239	0.1579	0.0048	0.1571	0.2231	0.0077	0.0022	0.0121	0.0055	0.0116	0.0031	0.0064	0.0131	0.1147	0.1749	0.004	0.0028	0.0051	0.0116	0.0154	0.0069	0.0147	0.0075	0.0032
2	rs16847319	163638249	0.75	0.750298972197586	0.88	0.230271256315472	0.0714633802998848	0.0994473743104156	0.004	0.0022	0.0239	0.1579	0.0048	0.1571	0.2231	0.0077	0.0022	0.0119	0.0055	0.0117	0.0031	0.0064	0.0131	0.1146	0.1749	0.004	0.0028	0.0051	0.0115	0.0155	0.0068	0.0147	0.0076	0.0032
2	rs73972021	163641279	0.75	0.750298972197586	0.88	0.230271256315472	0.0655793997408295	0.0954274929429257	0.0037	0.0021	0.0242	0.1578	0.0048	0.1571	0.2234	0.0078	0.0021	0.0118	0.0055	0.0115	0.0031	0.0064	0.0132	0.1145	0.1753	0.0039	0.0028	0.0051	0.0115	0.0155	0.0069	0.0146	0.0077	0.0031
2	rs1017406	163643407	0.75	0.750298972197586	0.88	0.230271256315472	0.0812195198151081	0.110958399926122	0.0037	0.0021	0.0242	0.1578	0.0047	0.1565	0.2235	0.0078	0.0021	0.0118	0.0055	0.0118	0.0032	0.0066	0.0134	0.1145	0.1751	0.0041	0.0029	0.0051	0.0115	0.0155	0.0067	0.0146	0.0078	0.0031
2	rs116078610	163661373	0.75	0.750298972197586	0.88	0.230271256315472	0.0807462514214933	0.0947903717034728	0.0037	0.0021	0.0242	0.1575	0.0047	0.1568	0.2237	0.0078	0.0021	0.0117	0.0055	0.0119	0.0031	0.0066	0.0135	0.1148	0.1748	0.004	0.0028	0.0052	0.0113	0.0156	0.0066	0.0147	0.0079	0.0031
2	rs72879121	163706687	0.75	0.750298972197586	0.89	0.20310604818777	0.0768928964123122	0.0972685559221052	0.0037	0.0021	0.0242	0.1568	0.0046	0.1574	0.2236	0.0078	0.0021	0.0116	0.0054	0.012	0.0031	0.0067	0.0136	0.1153	0.1745	0.004	0.0028	0.0052	0.0111	0.0156	0.0064	0.0149	0.0079	0.0031
2	rs2389764	163707880	0.75	0.750298972197586	0.88	0.230271256315472	0.0769583084765638	0.0974293009109307	0.0037	0.0021	0.0242	0.1568	0.0046	0.1574	0.2236	0.0078	0.0021	0.0116	0.0054	0.012	0.0031	0.0067	0.0136	0.1153	0.1745	0.004	0.0028	0.0052	0.0111	0.0156	0.0064	0.0149	0.0079	0.0031
2	rs79713340	163734398	0.75	0.750298972197586	0.89	0.20310604818777	0.0496038325697416	0.0921014462994714	0.0037	0.0021	0.0241	0.1564	0.0047	0.1575	0.2241	0.0076	0.002	0.0115	0.0054	0.0122	0.0031	0.0067	0.0137	0.1161	0.1746	0.0039	0.0027	0.0054	0.011	0.0155	0.0062	0.0149	0.0076	0.0031
2	rs74826634	163739556	0.75	0.750298972197586	0.89	0.20310604818777	0.0448231436692814	0.0905340721375833	0.0037	0.0021	0.0241	0.1562	0.0047	0.1574	0.2242	0.0076	0.002	0.0115	0.0054	0.0123	0.0031	0.0067	0.0137	0.116	0.1747	0.0039	0.0026	0.0054	0.0109	0.0156	0.0062	0.0149	0.0076	0.0031
2	rs72880939	163745770	0.75	0.750298972197586	0.89	0.20310604818777	0.0441108250042971	0.0903779228433499	0.0037	0.0021	0.0241	0.1562	0.0048	0.1573	0.2243	0.0075	0.002	0.0115	0.0054	0.0123	0.0031	0.0067	0.0137	0.1161	0.1748	0.0039	0.0026	0.0054	0.0109	0.0156	0.0062	0.0149	0.0075	0.0031
2	rs307868	163761889	0.75	0.750298972197586	0.89	0.20310604818777	0.0430198298653164	0.0952680550137495	0.0038	0.0021	0.024	0.1561	0.0048	0.1572	0.2242	0.0075	0.002	0.0114	0.0054	0.0123	0.0032	0.0066	0.0138	0.1163	0.1747	0.0039	0.0026	0.0055	0.011	0.0156	0.0062	0.0149	0.0075	0.0031
2	rs74906460	163765704	0.75	0.750298972197586	0.89	0.20310604818777	0.0420786382394146	0.0946313543247389	0.0038	0.0021	0.024	0.1561	0.0048	0.1572	0.2243	0.0075	0.002	0.0114	0.0054	0.0123	0.0032	0.0066	0.0138	0.1163	0.1747	0.0039	0.0026	0.0055	0.011	0.0156	0.0061	0.0149	0.0075	0.0031
2	rs72867606	163766964	0.75	0.750298972197586	0.89	0.20310604818777	0.0422979526808622	0.0973489153999478	0.0038	0.0021	0.024	0.1561	0.0048	0.1573	0.2244	0.0075	0.002	0.0114	0.0054	0.0123	0.0032	0.0066	0.0138	0.1163	0.1748	0.0039	0.0026	0.0055	0.0107	0.0156	0.0061	0.0149	0.0075	0.0031
2	rs307862	163781563	0.75	0.750298972197586	0.89	0.20310604818777	0.0505566125689379	0.107095176384412	0.0039	0.0022	0.0238	0.1557	0.0047	0.1574	0.2253	0.0075	0.0018	0.0112	0.0054	0.0124	0.0033	0.0062	0.0138	0.1165	0.175	0.0035	0.0028	0.0057	0.0106	0.0156	0.0061	0.015	0.0076	0.0031
2	rs1424760	163781787	0.75	0.750298972197586	0.89	0.20310604818777	0.0697105214506588	0.113762026395592	0.0039	0.0022	0.0238	0.1555	0.0047	0.1573	0.2252	0.0075	0.0018	0.0112	0.0054	0.0124	0.0033	0.0062	0.0138	0.1165	0.1749	0.0034	0.0028	0.0057	0.0105	0.0155	0.0061	0.015	0.0083	0.003
2	rs116767444	163789657	0.75	0.750298972197586	0.89	0.20310604818777	0.0714841709408933	0.13077171605386	0.0038	0.0022	0.0237	0.1556	0.0048	0.1575	0.2249	0.0074	0.0018	0.0112	0.0054	0.0125	0.0033	0.0062	0.0138	0.1165	0.1751	0.0034	0.0029	0.0058	0.0104	0.0155	0.0061	0.015	0.0083	0.003
2	rs16847661	163795331	0.75	0.750298972197586	0.9	0.178319663885856	0.073583124508146	0.140064134304325	0.0038	0.0022	0.0238	0.1556	0.0048	0.1576	0.2248	0.0073	0.0018	0.0112	0.0054	0.0125	0.0032	0.0062	0.0138	0.1165	0.1752	0.0033	0.0029	0.0058	0.0104	0.0155	0.0061	0.015	0.0083	0.003
2	rs72870123	163797053	0.75	0.750298972197586	0.9	0.178319663885856	0.07254971140468	0.140525634072531	0.0038	0.0022	0.0238	0.1556	0.0048	0.1576	0.2247	0.0073	0.0018	0.0112	0.0054	0.0125	0.0032	0.0062	0.0138	0.1165	0.1753	0.0033	0.0029	0.0058	0.0104	0.0155	0.0061	0.015	0.0082	0.003
2	rs7568706	163797893	0.75	0.750298972197586	0.9	0.178319663885856	0.0688954356309747	0.149681578749105	0.0038	0.0022	0.0238	0.1556	0.0049	0.1576	0.2247	0.0073	0.0018	0.0112	0.0054	0.0125	0.0033	0.0062	0.0138	0.1162	0.1753	0.0033	0.0029	0.0058	0.0104	0.0155	0.0061	0.015	0.0082	0.003
2	rs2081364	163798127	0.75	0.750298972197586	0.9	0.178319663885856	0.0743057626899984	0.154528282011522	0.0039	0.0022	0.0238	0.1559	0.0049	0.1576	0.2245	0.0075	0.0018	0.0113	0.0056	0.0125	0.0033	0.0061	0.0139	0.1159	0.1752	0.0033	0.0029	0.0058	0.0103	0.0156	0.0061	0.015	0.0082	0.003
2	rs75590354	163802256	0.75	0.750298972197586	0.9	0.178319663885856	0.0670045399760528	0.128798433641839	0.0039	0.0022	0.0238	0.1559	0.0049	0.1576	0.2246	0.0074	0.0018	0.0114	0.0055	0.0125	0.0032	0.0061	0.0139	0.116	0.1752	0.0033	0.0029	0.0059	0.0103	0.0156	0.0061	0.015	0.0082	0.003
2	rs34330123	163810657	0.75	0.750298972197586	0.9	0.178319663885856	0.0663290550821351	0.128351514075649	0.0038	0.0022	0.0238	0.156	0.0049	0.1576	0.2246	0.0074	0.0018	0.0114	0.0055	0.0125	0.0032	0.0061	0.0139	0.116	0.1752	0.0032	0.0029	0.0059	0.0102	0.0156	0.0061	0.015	0.0082	0.0029
2	rs10930082	163820529	0.75	0.750298972197586	0.9	0.178319663885856	0.0674239921617702	0.131762517932538	0.0038	0.0021	0.0238	0.1561	0.0049	0.1576	0.2248	0.0074	0.0017	0.0116	0.0054	0.0124	0.0031	0.0061	0.0138	0.1161	0.1752	0.0032	0.0028	0.0059	0.0102	0.0156	0.0061	0.015	0.0082	0.0029
2	rs72623141	163821283	0.75	0.750298972197586	0.9	0.178319663885856	0.070841488050229	0.140710388880104	0.0038	0.0021	0.0241	0.1562	0.0049	0.1576	0.2248	0.0074	0.0017	0.0116	0.0054	0.0123	0.0031	0.0061	0.0138	0.1161	0.1752	0.0032	0.0028	0.0059	0.0101	0.0155	0.0061	0.015	0.0082	0.0029
2	rs28659893	163828036	0.75	0.750298972197586	0.9	0.178319663885856	0.0843043931090326	0.134569598715413	0.0038	0.0022	0.024	0.1563	0.0049	0.1575	0.2248	0.0074	0.0018	0.0116	0.0054	0.0123	0.0028	0.006	0.0138	0.1161	0.1756	0.003	0.0029	0.006	0.01	0.0156	0.0062	0.0149	0.0082	0.0029
2	rs1345959	163828115	0.75	0.750298972197586	0.9	0.178319663885856	0.0844895111967376	0.135388633198017	0.0038	0.0022	0.024	0.1563	0.005	0.1574	0.2247	0.0074	0.0018	0.0116	0.0054	0.0123	0.0028	0.006	0.0138	0.1161	0.1757	0.003	0.0029	0.006	0.01	0.0156	0.0062	0.0149	0.0082	0.0029
2	rs63067161	163828693	0.75	0.750298972197586	0.9	0.178319663885856	0.0700998791307152	0.123121727008339	0.0039	0.0023	0.0239	0.1567	0.005	0.1569	0.2251	0.0072	0.0019	0.0116	0.0054	0.0122	0.0026	0.0059	0.0136	0.1166	0.1758	0.003	0.0027	0.006	0.0096	0.0156	0.0063	0.0148	0.0082	0.003
2	rs74965424	163833348	0.75	0.750298972197586	0.9	0.178319663885856	0.120483949317992	0.188610353570671	0.0044	0.0028	0.0236	0.1571	0.0052	0.1553	0.2254	0.0068	0.0025	0.0115	0.0053	0.0119	0.003	0.0056	0.0132	0.1169	0.1756	0.0032	0.0032	0.006	0.009	0.0156	0.0067	0.0146	0.0081	0.0035
2	rs115087160	163834096	0.75	0.750298972197586	0.9	0.178319663885856	0.120628511472579	0.189430596314054	0.0044	0.0028	0.0236	0.1571	0.0052	0.1553	0.2254	0.0068	0.0025	0.0115	0.0053	0.0119	0.003	0.0056	0.0132	0.1169	0.1756	0.0032	0.0032	0.006	0.009	0.0156	0.0067	0.0146	0.0081	0.0035
2	rs6744218	163846817	0.75	0.750298972197586	0.9	0.178319663885856	0.158134667383948	0.272826513887828	0.0045	0.0029	0.0235	0.1572	0.0053	0.155	0.2255	0.0068	0.0026	0.0115	0.0053	0.0119	0.003	0.0055	0.0131	0.1169	0.1756	0.0032	0.0032	0.006	0.009	0.0156	0.0067	0.0145	0.0081	0.0036
2	rs10171389	163848574	0.75	0.750298972197586	0.9	0.178319663885856	0.158509158194115	0.2738667369774	0.0045	0.0029	0.0235	0.1572	0.0053	0.155	0.2255	0.0068	0.0026	0.0115	0.0053	0.0119	0.003	0.0055	0.0131	0.1169	0.1756	0.0032	0.0032	0.006	0.009	0.0156	0.0067	0.0145	0.0081	0.0036
2	rs72871596	163854082	0.75	0.750298972197586	0.91	0.155803491158275	0.155460449307138	0.267529005267728	0.0045	0.0029	0.0235	0.1572	0.0052	0.155	0.2258	0.0067	0.0026	0.0115	0.0053	0.0119	0.0031	0.0054	0.0131	0.1171	0.1756	0.0032	0.0032	0.0061	0.009	0.0156	0.0067	0.0143	0.0081	0.0036
2	rs78339068	163888320	0.75	0.750298972197586	0.91	0.155803491158275	0.136991522727648	0.250931850883349	0.0045	0.0029	0.0234	0.1571	0.0052	0.1549	0.2258	0.0068	0.0026	0.0114	0.0054	0.0119	0.0031	0.0054	0.0132	0.117	0.1753	0.0032	0.0032	0.0064	0.0092	0.0156	0.0067	0.0142	0.0081	0.0036
2	rs17331073	163895848	0.75	0.750298972197586	0.91	0.155803491158275	0.142843966022561	0.247003115872989	0.0045	0.003	0.0233	0.1569	0.0052	0.1548	0.2259	0.0068	0.0027	0.0114	0.0055	0.0119	0.0031	0.0054	0.0133	0.1169	0.175	0.0033	0.0033	0.0067	0.0094	0.0155	0.0067	0.0141	0.0081	0.0036
2	rs68115811	163896395	0.75	0.750298972197586	0.91	0.155803491158275	0.147109440123999	0.245772440896735	0.0045	0.003	0.0233	0.1569	0.0052	0.1548	0.2259	0.0068	0.0027	0.0114	0.0055	0.0119	0.0031	0.0054	0.0133	0.1169	0.175	0.0033	0.0033	0.0068	0.0094	0.0155	0.0067	0.014	0.0082	0.0037
2	rs72873489	163907285	0.75	0.750298972197586	0.9	0.178319663885856	0.147370357131715	0.250819328992232	0.0045	0.003	0.0233	0.1569	0.0052	0.155	0.2259	0.0068	0.0027	0.0114	0.0055	0.0116	0.0031	0.0054	0.0134	0.1169	0.1751	0.0033	0.0033	0.0064	0.0094	0.0155	0.0067	0.014	0.0082	0.0037
2	rs1546031	163918006	0.75	0.750298972197586	0.91	0.155803491158275	0.153313689430482	0.257485285814988	0.0045	0.003	0.0233	0.1569	0.0052	0.1551	0.226	0.0068	0.0027	0.0114	0.0055	0.0116	0.0031	0.0054	0.0134	0.1169	0.1751	0.0033	0.0033	0.0061	0.0095	0.0155	0.0067	0.014	0.0082	0.0037
2	rs114133650	163922808	0.75	0.750298972197586	0.91	0.155803491158275	0.14890879552885	0.244990302826352	0.0045	0.003	0.0234	0.1568	0.0052	0.155	0.226	0.0068	0.0028	0.0114	0.0055	0.0117	0.0031	0.0054	0.0135	0.1169	0.175	0.0033	0.0033	0.0062	0.0094	0.0155	0.0067	0.014	0.0083	0.0037
2	rs77586186	163935518	0.75	0.750298972197586	0.91	0.155803491158275	0.142523869491599	0.237655130025617	0.0045	0.003	0.0233	0.1568	0.0052	0.1549	0.2261	0.0067	0.0028	0.0114	0.0055	0.0117	0.0031	0.0054	0.0134	0.1169	0.1749	0.0033	0.0033	0.0062	0.0094	0.0155	0.0067	0.014	0.0083	0.0037
2	rs77886479	163951658	0.75	0.750298972197586	0.9	0.178319663885856	0.137054009073084	0.231597408969271	0.0045	0.003	0.0233	0.1567	0.0052	0.1548	0.2262	0.0067	0.0028	0.0114	0.0055	0.0117	0.0031	0.0054	0.0134	0.117	0.1749	0.0033	0.0033	0.0062	0.0094	0.0155	0.0066	0.014	0.0083	0.0037
2	rs115861703	163981940	0.75	0.750298972197586	0.89	0.20310604818777	0.126230158134413	0.248347895469178	0.0046	0.003	0.0232	0.1562	0.0053	0.1546	0.2265	0.0066	0.0029	0.0113	0.0055	0.0117	0.0032	0.0053	0.0133	0.1174	0.1751	0.0033	0.0033	0.0062	0.0095	0.0153	0.0066	0.0139	0.0081	0.0038
2	rs113804062	164000784	0.75	0.750298972197586	0.89	0.20310604818777	0.130192047985379	0.336562607807893	0.0046	0.0031	0.023	0.1548	0.0065	0.154	0.2271	0.0064	0.0032	0.0112	0.0055	0.0118	0.0033	0.005	0.0131	0.1183	0.1753	0.0034	0.0034	0.0063	0.0096	0.0148	0.0065	0.0139	0.0077	0.004
2	rs60118694	164013972	0.75	0.750298972197586	0.89	0.20310604818777	0.249589972803466	0.392678223989459	0.0046	0.0032	0.0228	0.1536	0.0077	0.1535	0.2277	0.0062	0.0034	0.011	0.0055	0.0119	0.0034	0.0048	0.0129	0.119	0.1755	0.0035	0.0034	0.0064	0.0098	0.0144	0.0064	0.0138	0.0074	0.0042
2	rs72875378	164016653	0.75	0.750298972197586	0.89	0.20310604818777	0.247390441555522	0.391265245631438	0.0046	0.0032	0.0228	0.1537	0.0078	0.1533	0.2275	0.0063	0.0034	0.0109	0.0058	0.0118	0.0034	0.0049	0.0129	0.1189	0.175	0.0035	0.0034	0.0064	0.0101	0.0144	0.0066	0.0138	0.0075	0.0042
2	rs77803765	164016785	0.75	0.750298972197586	0.89	0.20310604818777	0.248620863750644	0.391008492078606	0.0046	0.0032	0.0228	0.1537	0.0078	0.1532	0.2275	0.0063	0.0034	0.0109	0.0058	0.0118	0.0034	0.0049	0.0129	0.1189	0.175	0.0035	0.0034	0.0064	0.0101	0.0144	0.0066	0.0138	0.0075	0.0042
2	rs12995161	164017775	0.75	0.750298972197586	0.88	0.230271256315472	0.248576862443932	0.386650847060502	0.0046	0.0032	0.0228	0.1538	0.0078	0.1532	0.2275	0.0063	0.0034	0.0109	0.0058	0.0118	0.0034	0.0049	0.0129	0.1189	0.1749	0.0035	0.0034	0.0064	0.0101	0.0144	0.0066	0.0138	0.0075	0.0042
2	rs79973870	164025651	0.74	0.820062814253923	0.88	0.230271256315472	0.201008561856572	0.364188095546799	0.0047	0.0032	0.0226	0.1539	0.0077	0.1533	0.2274	0.0063	0.0035	0.011	0.0058	0.0118	0.0034	0.0049	0.0128	0.1189	0.175	0.0036	0.0034	0.0064	0.01	0.0143	0.0065	0.0137	0.0074	0.0042
2	rs10497232	164026233	0.74	0.820062814253923	0.88	0.230271256315472	0.200774150565532	0.363559080227462	0.0047	0.0032	0.0226	0.1539	0.0077	0.1533	0.2274	0.0063	0.0035	0.011	0.0058	0.0118	0.0034	0.0049	0.0128	0.1189	0.175	0.0036	0.0034	0.0064	0.01	0.0143	0.0065	0.0137	0.0074	0.0042
2	rs183330282	164028465	0.75	0.750298972197586	0.88	0.230271256315472	0.193699203351318	0.357786665923323	0.0047	0.0032	0.0226	0.1538	0.0077	0.1534	0.2274	0.0062	0.0035	0.011	0.0058	0.0118	0.0035	0.0049	0.0128	0.1189	0.175	0.0036	0.0034	0.0064	0.01	0.0143	0.0065	0.0137	0.0074	0.0043
2	rs79894243	164044548	0.75	0.750298972197586	0.88	0.230271256315472	0.186356788660878	0.371760198408926	0.0047	0.0032	0.0225	0.1535	0.0076	0.1538	0.2276	0.0062	0.0035	0.011	0.0058	0.0118	0.0035	0.0049	0.0127	0.119	0.1749	0.0037	0.0034	0.0063	0.01	0.0143	0.0065	0.0137	0.0074	0.0043
2	rs72877208	164046395	0.75	0.750298972197586	0.88	0.230271256315472	0.183450472652013	0.378866923492801	0.0047	0.0032	0.0224	0.1533	0.0076	0.154	0.2276	0.0062	0.0035	0.0111	0.0058	0.0118	0.0036	0.0049	0.0127	0.119	0.1749	0.0037	0.0035	0.0063	0.01	0.0142	0.0065	0.0137	0.0073	0.0043
2	rs116003379	164049282	0.75	0.750298972197586	0.88	0.230271256315472	0.183079767426147	0.379503284695167	0.0047	0.0032	0.0224	0.1533	0.0076	0.154	0.2276	0.0062	0.0035	0.0111	0.0058	0.0118	0.0036	0.0049	0.0127	0.119	0.1749	0.0037	0.0035	0.0063	0.01	0.0142	0.0065	0.0137	0.0073	0.0043
2	rs115853103	164058929	0.75	0.750298972197586	0.88	0.230271256315472	0.179982886267322	0.389725425379494	0.0048	0.0032	0.0224	0.1532	0.0076	0.154	0.2277	0.0062	0.0036	0.011	0.0058	0.0117	0.0036	0.0049	0.0127	0.119	0.1749	0.0037	0.0035	0.0063	0.0099	0.0142	0.0065	0.0137	0.0073	0.0043
2	rs35074991	164064135	0.75	0.750298972197586	0.88	0.230271256315472	0.180938189874966	0.377213784879431	0.0048	0.0032	0.0224	0.1532	0.0076	0.1541	0.2278	0.0062	0.0036	0.011	0.0058	0.0117	0.0036	0.0049	0.0127	0.119	0.1749	0.0037	0.0035	0.0063	0.0099	0.0142	0.0065	0.0137	0.0073	0.0043
2	rs72877236	164065076	0.75	0.750298972197586	0.88	0.230271256315472	0.181048604992295	0.378866923492801	0.0048	0.0032	0.0224	0.1531	0.0076	0.1541	0.2278	0.0062	0.0036	0.011	0.0058	0.0117	0.0036	0.0049	0.0127	0.119	0.1749	0.0037	0.0035	0.0063	0.0099	0.0142	0.0065	0.0137	0.0073	0.0043
2	rs6432758	164073847	0.75	0.750298972197586	0.88	0.230271256315472	0.184937610370722	0.383710741442212	0.0048	0.0032	0.0224	0.1531	0.0076	0.1541	0.2278	0.0062	0.0036	0.011	0.0058	0.0117	0.0036	0.0049	0.0127	0.1191	0.1749	0.0038	0.0035	0.0063	0.0099	0.0142	0.0065	0.0137	0.0073	0.0043
2	rs17795563	164084689	0.75	0.750298972197586	0.86	0.29215087580064	0.175033464126504	0.382179258775085	0.0048	0.0032	0.0224	0.1531	0.0075	0.1541	0.2279	0.0061	0.0036	0.011	0.0058	0.0117	0.0036	0.0049	0.0126	0.1191	0.1748	0.0038	0.0035	0.0063	0.0098	0.0142	0.0065	0.0137	0.0073	0.0043
2	rs72877274	164087949	0.75	0.750298972197586	0.86	0.29215087580064	0.166985215867479	0.403643883507069	0.0048	0.0032	0.0224	0.1531	0.0074	0.1541	0.2281	0.0061	0.0036	0.011	0.0058	0.0117	0.0037	0.0049	0.0126	0.1192	0.1748	0.0038	0.0035	0.0063	0.0097	0.0141	0.0065	0.0137	0.0073	0.0043
2	rs62170092	164091548	0.75	0.750298972197586	0.86	0.29215087580064	0.152014148020172	0.427660967777621	0.0048	0.0032	0.0224	0.1532	0.0072	0.1541	0.2282	0.006	0.0037	0.011	0.0059	0.0118	0.0038	0.0048	0.0126	0.1193	0.1746	0.0038	0.0035	0.0063	0.0096	0.0141	0.0065	0.0137	0.0073	0.0044
2	rs1504259	164099804	0.75	0.750298972197586	0.86	0.29215087580064	0.146848797919827	0.443391064740463	0.0048	0.0032	0.0224	0.1533	0.007	0.1542	0.2285	0.006	0.0037	0.011	0.0058	0.0118	0.0038	0.0048	0.0126	0.1195	0.1746	0.0039	0.0035	0.0062	0.0094	0.0141	0.0064	0.0137	0.0073	0.0044
2	rs79042203	164105888	0.75	0.750298972197586	0.86	0.29215087580064	0.141566151738187	0.428976954637315	0.0049	0.0032	0.0224	0.1532	0.0069	0.1542	0.2286	0.0059	0.0037	0.011	0.0058	0.0118	0.0038	0.0048	0.0125	0.1196	0.1746	0.0039	0.0035	0.0062	0.0094	0.014	0.0064	0.0137	0.0073	0.0044
2	rs4144827	164114775	0.75	0.750298972197586	0.86	0.29215087580064	0.291047199179878	0.664377797208377	0.0051	0.0034	0.0227	0.1525	0.0052	0.1538	0.231	0.0051	0.0043	0.0101	0.0059	0.0118	0.0044	0.004	0.0108	0.1238	0.1744	0.0044	0.0034	0.0063	0.0086	0.0134	0.0061	0.0139	0.0068	0.0048
2	rs2134824	164137742	0.75	0.750298972197586	0.86	0.29215087580064	0.321209229281822	0.680570301208445	0.0051	0.0035	0.0227	0.1523	0.0052	0.1534	0.231	0.0051	0.0043	0.0101	0.0058	0.0118	0.0044	0.0041	0.0106	0.1244	0.1747	0.0044	0.0035	0.0064	0.0085	0.013	0.006	0.0139	0.0071	0.0048
2	rs72879309	164145856	0.75	0.750298972197586	0.86	0.29215087580064	0.320099584607855	0.673493551075702	0.0051	0.0035	0.0227	0.1523	0.0052	0.1534	0.231	0.0051	0.0043	0.0101	0.0058	0.0118	0.0043	0.0041	0.0106	0.1244	0.1747	0.0044	0.0035	0.0065	0.0086	0.013	0.0059	0.0139	0.0071	0.0048
2	rs72879327	164170003	0.75	0.750298972197586	0.86	0.29215087580064	0.318338392112451	0.665405571192304	0.0051	0.0035	0.0226	0.1526	0.0051	0.1533	0.231	0.0051	0.0043	0.0101	0.0058	0.0117	0.0043	0.0041	0.0105	0.1245	0.1747	0.0044	0.0035	0.0065	0.0086	0.0129	0.0058	0.0139	0.0071	0.0048
2	rs115455902	164174359	0.75	0.750298972197586	0.86	0.29215087580064	0.318639948628082	0.663790661275129	0.005	0.0035	0.0226	0.1526	0.0051	0.1534	0.231	0.0051	0.0043	0.0101	0.0058	0.0117	0.0043	0.004	0.0105	0.1245	0.1746	0.0044	0.0035	0.0065	0.0086	0.0129	0.0058	0.0139	0.0071	0.0048
2	rs80023262	164187266	0.75	0.750298972197586	0.86	0.29215087580064	0.348021228134842	0.65792586442807	0.005	0.0034	0.0225	0.1526	0.0051	0.1535	0.2312	0.0051	0.0042	0.01	0.0058	0.0116	0.0043	0.0039	0.0104	0.1253	0.1745	0.0044	0.0035	0.0065	0.0085	0.0128	0.0058	0.0138	0.0071	0.0049
2	rs78851573	164194697	0.75	0.750298972197586	0.86	0.29215087580064	0.429958694573265	0.645357320601927	0.0048	0.0034	0.0224	0.1524	0.005	0.1536	0.2314	0.0051	0.0041	0.0099	0.0058	0.0116	0.0041	0.004	0.0101	0.1264	0.174	0.0044	0.0035	0.0066	0.0084	0.0126	0.006	0.0137	0.0074	0.0051
2	rs4144828	164197701	0.75	0.750298972197586	0.85	0.32706018639722	0.441812951162548	0.649297224047497	0.0048	0.0034	0.0224	0.1524	0.005	0.1536	0.2314	0.0051	0.0041	0.0099	0.0058	0.0115	0.0041	0.004	0.01	0.1264	0.174	0.0044	0.0035	0.0066	0.0083	0.0126	0.006	0.0137	0.0075	0.0051
2	rs114737771	164205548	0.75	0.750298972197586	0.85	0.32706018639722	0.467644166930836	0.654120175913925	0.0048	0.0034	0.0225	0.1522	0.005	0.1532	0.2314	0.0051	0.0042	0.0099	0.0058	0.0116	0.0041	0.004	0.01	0.1268	0.1741	0.0044	0.0035	0.0066	0.0082	0.0125	0.006	0.0137	0.0075	0.0051
2	rs16848321	164212164	0.74	0.820062814253923	0.85	0.32706018639722	0.552888881429352	0.692402009564105	0.0048	0.0035	0.0226	0.1519	0.005	0.1524	0.2314	0.0051	0.0042	0.0099	0.0058	0.0116	0.0041	0.004	0.01	0.1275	0.1742	0.0044	0.0036	0.0066	0.0079	0.0124	0.006	0.0137	0.0075	0.0052
2	rs1221528	164222197	0.74	0.820062814253923	0.85	0.32706018639722	0.564721627156512	0.698186603456989	0.0048	0.0035	0.0227	0.1519	0.005	0.1523	0.2313	0.0051	0.0042	0.0099	0.0058	0.0116	0.004	0.0041	0.01	0.1276	0.1743	0.0044	0.0036	0.0067	0.0079	0.0124	0.006	0.0136	0.0076	0.0052
2	rs71424774	164223538	0.75	0.750298972197586	0.85	0.32706018639722	0.571823825691537	0.699968652902288	0.0048	0.0036	0.0228	0.1519	0.0051	0.1522	0.2305	0.005	0.0043	0.01	0.0058	0.0116	0.004	0.0042	0.01	0.1278	0.1744	0.0044	0.0036	0.0067	0.0078	0.0123	0.0061	0.0137	0.0077	0.0052
2	rs1221532	164231423	0.74	0.820062814253923	0.85	0.32706018639722	0.828705339193464	0.7535911250794	0.0049	0.0037	0.0234	0.1519	0.0052	0.1511	0.2264	0.0046	0.0045	0.0102	0.0061	0.0116	0.0037	0.0046	0.0101	0.1298	0.1756	0.0045	0.0036	0.0072	0.0071	0.012	0.0062	0.0138	0.0082	0.0054
2	rs57769219	164236344	0.74	0.820062814253923	0.85	0.32706018639722	0.843278608712564	0.757972639022083	0.0048	0.0037	0.0235	0.1519	0.0052	0.151	0.2263	0.0047	0.0045	0.0102	0.0063	0.0117	0.0037	0.0047	0.0101	0.1299	0.1753	0.0045	0.0036	0.0069	0.0071	0.012	0.0061	0.0139	0.0085	0.0053
2	rs77656639	164236862	0.74	0.820062814253923	0.85	0.32706018639722	0.845117890566638	0.762359664091457	0.0048	0.0037	0.0235	0.1519	0.0052	0.1511	0.2262	0.0047	0.0045	0.0102	0.0063	0.0117	0.0037	0.0047	0.0101	0.1299	0.1753	0.0045	0.0036	0.0069	0.0071	0.012	0.0061	0.014	0.0085	0.0053
2	rs72879389	164242687	0.74	0.820062814253923	0.85	0.32706018639722	0.818339965661999	0.762511038738171	0.0048	0.0037	0.0236	0.1518	0.0052	0.1512	0.2259	0.0048	0.0045	0.0102	0.0063	0.0117	0.0037	0.0047	0.0102	0.13	0.1755	0.0044	0.0035	0.0069	0.007	0.0119	0.0061	0.014	0.0085	0.0053
2	rs73973388	164257362	0.73	0.893795165105119	0.85	0.32706018639722	0.668661844181349	0.616492582190746	0.0045	0.0037	0.0238	0.1515	0.0049	0.1522	0.2243	0.0054	0.0044	0.0101	0.0066	0.012	0.0037	0.0049	0.0107	0.1303	0.1755	0.0042	0.0033	0.0068	0.0066	0.0117	0.0061	0.0142	0.0089	0.0051
2	rs72881103	164258374	0.73	0.893795165105119	0.85	0.32706018639722	0.642544622775334	0.593798847147557	0.0044	0.0037	0.0239	0.1515	0.005	0.1523	0.2241	0.0054	0.0043	0.0101	0.0067	0.012	0.0036	0.005	0.0107	0.1305	0.1757	0.0041	0.0032	0.0067	0.0066	0.0117	0.0061	0.0143	0.009	0.005
2	rs13385140	164262296	0.73	0.893795165105119	0.85	0.32706018639722	0.600507870059568	0.461282974482177	0.0042	0.0036	0.024	0.1518	0.0052	0.1529	0.2234	0.0056	0.004	0.0101	0.0068	0.012	0.0032	0.0051	0.0109	0.1311	0.1764	0.0038	0.0028	0.0066	0.0064	0.0114	0.006	0.0144	0.0093	0.0048
2	rs1676034	164264291	0.73	0.893795165105119	0.85	0.32706018639722	0.588942442317446	0.423194769970787	0.0041	0.0036	0.0241	0.152	0.0054	0.1531	0.2231	0.0057	0.0038	0.01	0.0068	0.012	0.003	0.0051	0.011	0.1314	0.1767	0.0036	0.0025	0.0065	0.0064	0.0113	0.0059	0.0144	0.0095	0.0046
2	rs13402758	164275935	0.73	0.893795165105119	0.86	0.29215087580064	0.433715884259797	0.338039752138928	0.0038	0.0034	0.0245	0.1513	0.0057	0.1536	0.2228	0.006	0.0034	0.01	0.0069	0.0122	0.0028	0.0053	0.0113	0.1317	0.1767	0.0033	0.0022	0.0062	0.0062	0.0114	0.0059	0.0149	0.0099	0.0041
2	rs6743625	164278497	0.73	0.893795165105119	0.86	0.29215087580064	0.553815283440025	0.397699195152455	0.0038	0.0034	0.0246	0.1513	0.0057	0.1536	0.2221	0.0061	0.0034	0.0101	0.0069	0.0123	0.0028	0.0054	0.0113	0.1315	0.1763	0.0049	0.0022	0.0062	0.0058	0.0114	0.0059	0.0149	0.0099	0.0041
2	rs1462167	164296921	0.73	0.893795165105119	0.86	0.29215087580064	0.367235404166945	0.33373667732889	0.0033	0.0031	0.0253	0.1515	0.0059	0.154	0.2214	0.006	0.003	0.0102	0.0068	0.0118	0.0029	0.0054	0.0112	0.1335	0.1759	0.0044	0.0019	0.006	0.0058	0.0115	0.0057	0.0155	0.0101	0.0036
2	rs2704375	164300169	0.73	0.893795165105119	0.86	0.29215087580064	0.366694522698828	0.33410488358444	0.0033	0.0031	0.0253	0.1517	0.0059	0.154	0.2212	0.006	0.0029	0.0102	0.0069	0.0118	0.0029	0.0054	0.0112	0.1336	0.1759	0.0044	0.0019	0.0059	0.0057	0.0115	0.0056	0.0156	0.0101	0.0036
2	rs74850962	164308349	0.72	0.971554139537083	0.86	0.29215087580064	0.333187664651304	0.325057197840578	0.0032	0.003	0.0253	0.1519	0.0059	0.1542	0.2208	0.006	0.0029	0.0101	0.0068	0.012	0.0029	0.0054	0.0112	0.134	0.1762	0.0043	0.0018	0.0058	0.0056	0.0115	0.0056	0.0158	0.0101	0.0035
2	rs12989737	164309259	0.72	0.971554139537083	0.86	0.29215087580064	0.33303330582955	0.325057197840578	0.0032	0.003	0.0253	0.1519	0.0059	0.1542	0.2208	0.006	0.0029	0.0101	0.0068	0.012	0.0029	0.0054	0.0112	0.134	0.1762	0.0043	0.0018	0.0058	0.0056	0.0115	0.0056	0.0158	0.0101	0.0035
2	rs79675876	164309751	0.72	0.971554139537083	0.86	0.29215087580064	0.332827552007166	0.325057197840578	0.0032	0.003	0.0253	0.1519	0.0059	0.1542	0.2208	0.006	0.0029	0.0101	0.0068	0.012	0.0029	0.0054	0.0112	0.134	0.1762	0.0043	0.0018	0.0058	0.0056	0.0115	0.0056	0.0158	0.0101	0.0035
2	rs72881147	164310478	0.72	0.971554139537083	0.86	0.29215087580064	0.332673280098557	0.325666233661888	0.0032	0.003	0.0253	0.1519	0.0059	0.1542	0.2208	0.006	0.0029	0.0101	0.0068	0.012	0.0029	0.0054	0.0112	0.134	0.1762	0.0043	0.0018	0.0058	0.0056	0.0115	0.0056	0.0158	0.0101	0.0035
2	rs12476047	164317876	0.73	0.893795165105119	0.86	0.29215087580064	0.312836443886955	0.33055052134731	0.0032	0.003	0.0253	0.152	0.006	0.1543	0.2203	0.006	0.0028	0.01	0.0068	0.0118	0.0029	0.0055	0.0112	0.1341	0.1766	0.0042	0.0018	0.0057	0.0055	0.0116	0.0056	0.0159	0.0101	0.0034
2	rs74897707	164319554	0.73	0.893795165105119	0.86	0.29215087580064	0.30635001891437	0.330795293442729	0.0031	0.0029	0.0253	0.1521	0.006	0.1544	0.2201	0.006	0.0028	0.01	0.0068	0.0117	0.0029	0.0055	0.0112	0.1342	0.1766	0.0042	0.0018	0.0057	0.0055	0.0116	0.0056	0.016	0.0101	0.0034
2	rs10497236	164322933	0.73	0.893795165105119	0.86	0.29215087580064	0.308520665028813	0.31874315921305	0.0031	0.0029	0.0253	0.1521	0.006	0.1545	0.2197	0.006	0.0028	0.01	0.0068	0.0117	0.0029	0.0055	0.0112	0.1343	0.1767	0.0042	0.0017	0.0057	0.0056	0.0116	0.0056	0.0163	0.0101	0.0034
2	rs74505557	164329588	0.73	0.893795165105119	0.87	0.259919603286658	0.231319373318746	0.30323917236499	0.0029	0.0025	0.0254	0.1534	0.0062	0.1546	0.2186	0.0061	0.0026	0.0102	0.0068	0.0117	0.0027	0.0056	0.0113	0.1352	0.1767	0.0038	0.0016	0.0056	0.0055	0.0116	0.0054	0.0166	0.0102	0.0031
2	rs2952066	164344867	0.72	0.971554139537083	0.88	0.230271256315472	0.199021014907101	0.302523690703936	0.0028	0.0021	0.0258	0.1546	0.0063	0.1543	0.2176	0.0061	0.0024	0.0103	0.0065	0.0118	0.0026	0.0057	0.0117	0.1358	0.1768	0.0035	0.0015	0.0055	0.0055	0.0117	0.0053	0.0163	0.0102	0.003
2	rs13031666	164347158	0.72	0.971554139537083	0.87	0.259919603286658	0.188271271954255	0.302881368181338	0.0027	0.0021	0.0257	0.1547	0.0064	0.1547	0.2174	0.0061	0.0024	0.0103	0.0065	0.0118	0.0026	0.0057	0.0117	0.1358	0.1768	0.0035	0.0015	0.0055	0.0055	0.0117	0.0053	0.0163	0.0103	0.0029
2	rs72881195	164365341	0.72	0.971554139537083	0.88	0.230271256315472	0.211395865754136	0.32043950100801	0.0027	0.002	0.0259	0.1544	0.0064	0.1546	0.2173	0.0062	0.0024	0.0103	0.0065	0.0118	0.0026	0.0057	0.0118	0.1358	0.1769	0.0034	0.0015	0.0054	0.0055	0.0116	0.0053	0.0163	0.0104	0.0029
2	rs10193051	164370435	0.72	0.971554139537083	0.87	0.259919603286658	0.21171768878105	0.320197003853536	0.0027	0.002	0.0259	0.1544	0.0064	0.1546	0.2173	0.0062	0.0024	0.0103	0.0065	0.0118	0.0026	0.0057	0.0118	0.1358	0.1769	0.0034	0.0015	0.0054	0.0055	0.0116	0.0053	0.0163	0.0104	0.0029
2	rs77576610	164375937	0.72	0.971554139537083	0.86	0.29215087580064	0.206006682623759	0.33631659980073	0.0027	0.002	0.026	0.1543	0.0064	0.1546	0.2172	0.0062	0.0023	0.0103	0.0065	0.0118	0.0026	0.0058	0.0118	0.1357	0.1769	0.0034	0.0014	0.0054	0.0055	0.0116	0.0053	0.0163	0.0104	0.0029
2	rs76820798	164378187	0.73	0.893795165105119	0.86	0.29215087580064	0.216374344837998	0.357411118621469	0.0026	0.0017	0.0263	0.1541	0.0066	0.1546	0.2169	0.0064	0.0023	0.0104	0.0065	0.0119	0.0025	0.0059	0.0119	0.1355	0.1771	0.0033	0.0013	0.0053	0.0056	0.0116	0.0053	0.0164	0.0105	0.0028
2	rs6719558	164388493	0.73	0.893795165105119	0.86	0.29215087580064	0.218949512630447	0.357035683804713	0.0026	0.0017	0.0263	0.1541	0.0066	0.1546	0.2168	0.0064	0.0023	0.0104	0.0065	0.0119	0.0025	0.0059	0.0119	0.1355	0.1771	0.0033	0.0013	0.0053	0.0056	0.0116	0.0053	0.0164	0.0106	0.0028
2	rs116579656	164389002	0.73	0.893795165105119	0.86	0.29215087580064	0.219031543599097	0.35828757048416	0.0026	0.0017	0.0263	0.1541	0.0066	0.1547	0.2168	0.0064	0.0023	0.0104	0.0065	0.0119	0.0025	0.0059	0.0119	0.1355	0.1772	0.0033	0.0013	0.0053	0.0056	0.0116	0.0053	0.0164	0.0106	0.0028
2	rs114434846	164393151	0.73	0.893795165105119	0.86	0.29215087580064	0.219400895851827	0.356410209315853	0.0026	0.0017	0.0264	0.1541	0.0066	0.1547	0.2168	0.0064	0.0022	0.0104	0.0065	0.0119	0.0025	0.0059	0.012	0.1354	0.1772	0.0033	0.0013	0.0053	0.0056	0.0116	0.0052	0.0164	0.0106	0.0027
2	rs114221215	164395162	0.73	0.893795165105119	0.85	0.32706018639722	0.225858329102914	0.361046108028788	0.0026	0.0016	0.0267	0.1541	0.0066	0.1547	0.2167	0.0064	0.0022	0.0104	0.0065	0.0118	0.0025	0.006	0.012	0.1353	0.1771	0.0033	0.0013	0.0053	0.0056	0.0116	0.0052	0.0165	0.0106	0.0027
2	rs78384872	164396001	0.73	0.893795165105119	0.85	0.32706018639722	0.226317607578263	0.356035074889477	0.0026	0.0016	0.0267	0.1541	0.0066	0.1547	0.2167	0.0064	0.0022	0.0104	0.0065	0.0118	0.0025	0.006	0.012	0.1353	0.1771	0.0033	0.0013	0.0053	0.0056	0.0116	0.0052	0.0165	0.0106	0.0027
2	rs16848587	164396272	0.73	0.893795165105119	0.85	0.32706018639722	0.226861061185374	0.347686629949331	0.0026	0.0016	0.0267	0.1541	0.0066	0.1547	0.2167	0.0064	0.0022	0.0104	0.0065	0.0118	0.0025	0.006	0.012	0.1353	0.1771	0.0033	0.0013	0.0053	0.0056	0.0116	0.0052	0.0165	0.0106	0.0027
2	rs13033669	164399671	0.73	0.893795165105119	0.85	0.32706018639722	0.222161465981644	0.379248704352578	0.0026	0.0016	0.0267	0.154	0.0066	0.1548	0.2166	0.0064	0.0022	0.0104	0.0065	0.0118	0.0025	0.006	0.012	0.1353	0.1771	0.0032	0.0013	0.0053	0.0056	0.0116	0.0052	0.0165	0.0106	0.0027
2	rs73013972	164407182	0.73	0.893795165105119	0.85	0.32706018639722	0.174636632826153	0.488872469287129	0.0024	0.0015	0.0269	0.1522	0.0073	0.1565	0.2147	0.0065	0.0019	0.0106	0.0069	0.0123	0.0028	0.0068	0.0124	0.1355	0.1764	0.0019	9e-04	0.0056	0.0056	0.012	0.0054	0.0172	0.0106	0.0023
2	rs4668418	164412480	0.73	0.893795165105119	0.85	0.32706018639722	0.14894163135494	0.509143664133725	0.0025	0.0015	0.0271	0.1518	0.0075	0.1569	0.2142	0.0066	0.0019	0.0107	0.007	0.0122	0.0028	0.0069	0.0127	0.1351	0.1761	0.0019	8e-04	0.0058	0.0057	0.0123	0.0056	0.0173	0.0105	0.0021
2	Affx-18380368	164415595	0.74	0.820062814253923	0.85	0.32706018639722	0.102247752326598	0.555217097975813	0.0025	0.0015	0.0274	0.1522	0.0076	0.1568	0.2129	0.0067	0.0018	0.0108	0.0071	0.0122	0.0027	0.0071	0.0131	0.1352	0.1754	0.0019	7e-04	0.0059	0.0057	0.0125	0.0056	0.0174	0.0103	0.0021
2	rs9287837	164417192	0.74	0.820062814253923	0.84	0.364737902801441	0.0605245812805553	0.529482328127282	0.0027	0.0016	0.0278	0.1527	0.0078	0.1567	0.2113	0.0069	0.0017	0.0109	0.0072	0.0121	0.0026	0.0073	0.0137	0.1352	0.1744	0.002	7e-04	0.006	0.0059	0.0129	0.0057	0.0175	0.01	0.0018
2	rs7608146	164417751	0.74	0.820062814253923	0.84	0.364737902801441	0.0600782503108457	0.523650891248336	0.0027	0.0016	0.0278	0.1527	0.0078	0.1567	0.2113	0.0069	0.0017	0.0109	0.0072	0.0121	0.0026	0.0073	0.0137	0.1352	0.1744	0.002	7e-04	0.0061	0.0059	0.0129	0.0057	0.0176	0.01	0.0018
2	rs79392848	164430933	0.74	0.820062814253923	0.84	0.364737902801441	0.0574280028678381	0.520741250724845	0.0027	0.0016	0.0281	0.1528	0.0079	0.1567	0.2104	0.0071	0.0016	0.0109	0.0073	0.0122	0.0026	0.0074	0.0141	0.1351	0.1741	0.0018	6e-04	0.0061	0.006	0.0131	0.0059	0.0177	0.01	0.0016
2	rs16848651	164435125	0.74	0.820062814253923	0.84	0.364737902801441	0.0488245443069531	0.499940832275283	0.0027	0.0016	0.0281	0.1529	0.0079	0.157	0.2101	0.0071	0.0016	0.0107	0.0073	0.0121	0.0026	0.0075	0.0141	0.1351	0.174	0.0018	6e-04	0.0061	0.006	0.0131	0.0059	0.0177	0.0099	0.0017
2	rs62171794	164436521	0.74	0.820062814253923	0.84	0.364737902801441	0.0525159282475369	0.503369734103132	0.0027	0.0016	0.0282	0.1529	0.0079	0.1568	0.2098	0.0071	0.0016	0.0107	0.0074	0.0121	0.0026	0.0075	0.0143	0.1351	0.1739	0.0017	6e-04	0.0062	0.006	0.0132	0.0059	0.0177	0.0099	0.0017
2	rs7597888	164436645	0.74	0.820062814253923	0.83	0.405269641990714	0.0572840871539975	0.505292519861458	0.0027	0.0016	0.0285	0.1529	0.0079	0.1567	0.2097	0.0071	0.0016	0.0108	0.0074	0.0121	0.0026	0.0075	0.0143	0.1351	0.1738	0.0017	6e-04	0.0062	0.006	0.0131	0.0059	0.0177	0.01	0.0017
2	rs62171795	164438700	0.74	0.820062814253923	0.84	0.364737902801441	0.0915949034356174	0.615338696786269	0.0024	0.0015	0.0298	0.154	0.0081	0.1557	0.2075	0.007	0.0015	0.0107	0.0074	0.0122	0.0028	0.0078	0.0147	0.1352	0.1724	0.0017	7e-04	0.0061	0.0061	0.0134	0.0061	0.0179	0.0103	0.0018
2	rs7568213	164439331	0.74	0.820062814253923	0.84	0.364737902801441	0.108256798898017	0.577836324899899	0.0024	0.0015	0.0302	0.1543	0.0082	0.1553	0.2069	0.007	0.0015	0.0106	0.0075	0.0122	0.0029	0.0079	0.0149	0.1353	0.172	0.0017	7e-04	0.0061	0.0061	0.0135	0.0062	0.018	0.0104	0.0018
2	rs114587846	164440828	0.75	0.750298972197586	0.83	0.405269641990714	0.120339493024542	0.625162909660459	0.0024	0.0015	0.0305	0.1542	0.0083	0.1547	0.2066	0.0071	0.0014	0.0106	0.0075	0.0123	0.0029	0.008	0.0151	0.1351	0.1714	0.0017	7e-04	0.0061	0.0061	0.0136	0.0062	0.0184	0.0106	0.0019
2	rs12692697	164441947	0.75	0.750298972197586	0.83	0.405269641990714	0.12877287149879	0.605838704479266	0.0025	0.0015	0.0307	0.1542	0.0083	0.1544	0.2064	0.0071	0.0013	0.0106	0.0075	0.0124	0.003	0.0081	0.0152	0.135	0.1711	0.0017	8e-04	0.0062	0.0061	0.0137	0.0062	0.0186	0.0106	0.0019
2	rs72867707	164442256	0.75	0.750298972197586	0.83	0.405269641990714	0.125962728864156	0.607707143348125	0.0025	0.0015	0.0308	0.1541	0.0083	0.1545	0.2066	0.0071	0.0013	0.0106	0.0075	0.0124	0.0029	0.0081	0.0153	0.1349	0.1708	0.0017	8e-04	0.0062	0.0061	0.0137	0.0062	0.0186	0.0106	0.0019
2	rs7594218	164442441	0.75	0.750298972197586	0.83	0.405269641990714	0.124424321675664	0.637639654549046	0.0025	0.0015	0.0308	0.1541	0.0084	0.1545	0.2066	0.0071	0.0013	0.0106	0.0075	0.0124	0.0029	0.0081	0.0153	0.1348	0.1708	0.0017	8e-04	0.0062	0.0061	0.0137	0.0062	0.0186	0.0106	0.0019
2	rs12692700	164444305	0.76	0.684441169424083	0.83	0.405269641990714	0.109342590600793	0.674524528023974	0.0026	0.0015	0.0309	0.1531	0.0085	0.1545	0.2071	0.0071	0.0012	0.0111	0.0074	0.0125	0.0031	0.0082	0.0159	0.1333	0.1697	0.0017	9e-04	0.0063	0.0065	0.014	0.0063	0.0188	0.0108	0.0019
2	rs77466373	164446763	0.76	0.684441169424083	0.83	0.405269641990714	0.0839118771520803	0.723376765006574	0.0026	0.0015	0.0306	0.1526	0.0084	0.1552	0.2071	0.0069	0.0012	0.0112	0.0074	0.0127	0.0031	0.0082	0.0161	0.1324	0.1698	0.0018	0.001	0.0064	0.0065	0.0139	0.0065	0.0188	0.0109	0.0019
2	rs17193772	164447058	0.76	0.684441169424083	0.83	0.405269641990714	0.0816945622296276	0.708447260310056	0.0026	0.0015	0.0306	0.1526	0.0084	0.1552	0.2071	0.0069	0.0012	0.0112	0.0074	0.0127	0.0031	0.0082	0.0161	0.1323	0.1699	0.0018	0.001	0.0064	0.0065	0.0139	0.0066	0.0188	0.0109	0.002
2	rs78116765	164448197	0.76	0.684441169424083	0.83	0.405269641990714	0.0752262443760473	0.681160788386756	0.0027	0.0015	0.0305	0.1525	0.0084	0.1552	0.2071	0.0069	0.0012	0.0113	0.0074	0.0127	0.0031	0.0083	0.0161	0.1322	0.1699	0.0018	0.001	0.0064	0.0065	0.0139	0.0068	0.0188	0.0109	0.002
2	rs4667697	164448331	0.76	0.684441169424083	0.83	0.405269641990714	0.0741992054621955	0.667756133670933	0.0027	0.0016	0.0305	0.1524	0.0083	0.1551	0.2072	0.0069	0.0012	0.0113	0.0074	0.0128	0.0031	0.0082	0.0161	0.1321	0.1699	0.0018	0.001	0.0064	0.0065	0.0138	0.0068	0.0189	0.0109	0.002
2	rs10180617	164451154	0.76	0.684441169424083	0.82	0.448736318624531	0.0798050296895221	0.691661179569384	0.0027	0.0015	0.0306	0.1524	0.0084	0.155	0.207	0.0069	0.0012	0.0113	0.0074	0.0129	0.0031	0.0082	0.0161	0.1322	0.1699	0.0018	0.001	0.0065	0.0064	0.0139	0.0069	0.019	0.0109	0.002
2	rs16848683	164452829	0.76	0.684441169424083	0.82	0.448736318624531	0.0881512187508171	0.716948594894577	0.0027	0.0015	0.0306	0.1524	0.0085	0.1549	0.2069	0.0069	0.0012	0.0113	0.0073	0.0129	0.0031	0.0082	0.0161	0.1322	0.1699	0.0018	0.001	0.0066	0.0064	0.0139	0.0067	0.019	0.0109	0.002
2	rs72867719	164453229	0.76	0.684441169424083	0.81	0.49521423796015	0.088866745170763	0.725472398657675	0.0027	0.0015	0.0306	0.1524	0.0085	0.1549	0.2069	0.0069	0.0011	0.0113	0.0073	0.0129	0.0031	0.0082	0.0161	0.1322	0.1699	0.0018	0.001	0.0066	0.0064	0.0139	0.0067	0.019	0.0109	0.002
2	rs4668424	164454604	0.76	0.684441169424083	0.82	0.448736318624531	0.0931386235803232	0.725322666051657	0.0027	0.0015	0.0306	0.1524	0.0085	0.1547	0.2067	0.0068	0.0011	0.0113	0.0073	0.0129	0.0031	0.0082	0.0161	0.1323	0.17	0.0019	0.001	0.0066	0.0064	0.0139	0.0067	0.019	0.011	0.002
2	rs2704372	164455237	0.76	0.684441169424083	0.82	0.448736318624531	0.099399971302435	0.818956398276899	0.0027	0.0016	0.0308	0.1524	0.0085	0.1546	0.2065	0.0068	0.0012	0.0113	0.0073	0.0129	0.0031	0.0082	0.0161	0.1321	0.1698	0.0019	0.0011	0.0066	0.0064	0.0139	0.0068	0.019	0.011	0.002
2	rs17194017	164456577	0.76	0.684441169424083	0.82	0.448736318624531	0.12664684372045	0.969629508440637	0.0027	0.0015	0.0309	0.1521	0.0085	0.1546	0.2062	0.0068	0.0012	0.0114	0.0073	0.0129	0.0031	0.0083	0.0162	0.1318	0.1701	0.0019	0.0011	0.0067	0.0064	0.0139	0.0068	0.019	0.0111	0.002
2	rs2231901	164468328	0.77	0.622422290089237	0.82	0.448736318624531	0.099399971302435	0.563673491833853	0.0032	0.002	0.0318	0.1481	0.0087	0.1558	0.1966	0.0071	0.002	0.0118	0.0076	0.0136	0.0038	0.0089	0.0179	0.1301	0.1698	0.0024	0.0021	0.0082	0.0067	0.0136	0.0075	0.0204	0.0113	0.0032
2	rs2231899	164468360	0.77	0.622422290089237	0.82	0.448736318624531	0.0917656237135862	0.547913677463002	0.0032	0.002	0.0318	0.1481	0.0087	0.1558	0.1966	0.0071	0.002	0.0118	0.0076	0.0136	0.0038	0.0089	0.0179	0.1302	0.1698	0.0024	0.0021	0.0083	0.0067	0.0136	0.0075	0.0204	0.0113	0.0032
2	rs2231898	164468414	0.77	0.622422290089237	0.83	0.405269641990714	0.0876051330220333	0.532543317198004	0.0032	0.002	0.0318	0.148	0.0087	0.156	0.1964	0.007	0.002	0.0118	0.0076	0.0136	0.0038	0.0089	0.0178	0.1303	0.1699	0.0024	0.0021	0.0083	0.0067	0.0135	0.0075	0.0205	0.0112	0.0032
2	rs2231895	164468827	0.77	0.622422290089237	0.84	0.364737902801441	0.0898746535590567	0.590797925443311	0.0032	0.0021	0.0316	0.148	0.0087	0.1559	0.1963	0.007	0.0021	0.0118	0.0076	0.0136	0.0038	0.0089	0.0178	0.1302	0.1701	0.0025	0.0021	0.0083	0.0068	0.0135	0.0075	0.0204	0.0112	0.0033
2	rs16848713	164469359	0.77	0.622422290089237	0.84	0.364737902801441	0.0880085538138688	0.552264777328963	0.0033	0.0021	0.0316	0.148	0.0087	0.1558	0.1962	0.0071	0.0021	0.0118	0.0076	0.0135	0.0039	0.009	0.0179	0.1302	0.1701	0.0025	0.0021	0.0083	0.0068	0.0135	0.0075	0.0204	0.0112	0.0033
2	rs16848716	164470044	0.77	0.622422290089237	0.84	0.364737902801441	0.0886755791867965	0.549737300390044	0.0033	0.0021	0.0315	0.148	0.0087	0.1558	0.1962	0.0071	0.0021	0.0119	0.0076	0.0135	0.0039	0.009	0.0179	0.1302	0.1702	0.0026	0.0021	0.0083	0.0068	0.0135	0.0075	0.0204	0.0112	0.0034
2	rs74928563	164478411	0.78	0.56417027826485	0.85	0.32706018639722	0.0935332749370343	0.478410021180755	0.0032	0.0021	0.0314	0.1478	0.0085	0.1568	0.195	0.0068	0.0022	0.0117	0.0074	0.0139	0.0039	0.0087	0.018	0.1308	0.1706	0.0026	0.0022	0.0087	0.0069	0.013	0.0076	0.0197	0.0111	0.0034
2	rs72867761	164480379	0.79	0.509607847349147	0.85	0.32706018639722	0.0997596264996656	0.522541977168498	0.0033	0.0022	0.0317	0.1467	0.0084	0.1573	0.1948	0.0066	0.0024	0.0114	0.0072	0.0143	0.0042	0.0085	0.0186	0.1309	0.1698	0.0026	0.0025	0.0086	0.0071	0.0129	0.0079	0.0195	0.011	0.0036
2	rs13003002	164489014	0.79	0.509607847349147	0.86	0.29215087580064	0.0906232106818197	0.545391130683237	0.0033	0.0023	0.0317	0.1464	0.0084	0.1574	0.1948	0.0065	0.0024	0.0114	0.0072	0.0144	0.0042	0.0085	0.0187	0.131	0.1696	0.0027	0.0025	0.0086	0.0072	0.013	0.0079	0.0194	0.011	0.0037
2	rs36014468	164506679	0.79	0.509607847349147	0.86	0.29215087580064	0.0919365449113734	0.494330402554799	0.0033	0.0024	0.0317	0.1453	0.0085	0.1572	0.1941	0.0065	0.0025	0.0113	0.0072	0.0145	0.0044	0.0085	0.0191	0.1307	0.1688	0.0028	0.0028	0.0087	0.0077	0.0133	0.0083	0.0194	0.0111	0.0039
2	rs112474208	164509639	0.79	0.509607847349147	0.86	0.29215087580064	0.0902846658599796	0.524066885930117	0.0033	0.0025	0.0317	0.1452	0.0085	0.1572	0.194	0.0066	0.0026	0.0112	0.0072	0.0145	0.0045	0.0085	0.0192	0.1307	0.1686	0.0028	0.0028	0.0087	0.0078	0.0133	0.0083	0.0194	0.0111	0.0039
2	rs72867780	164514519	0.79	0.509607847349147	0.86	0.29215087580064	0.0832908714994691	0.468545449525885	0.0033	0.0025	0.0317	0.1448	0.0086	0.157	0.1938	0.0066	0.0026	0.0111	0.0072	0.0146	0.0046	0.0086	0.0193	0.1307	0.168	0.0028	0.0029	0.0088	0.008	0.0135	0.0084	0.0195	0.0112	0.0039
2	rs78222827	164522952	0.79	0.509607847349147	0.86	0.29215087580064	0.0750758988584313	0.471647697668966	0.0034	0.0025	0.0317	0.1442	0.0088	0.1566	0.1935	0.0066	0.0027	0.0108	0.0072	0.0148	0.0048	0.0089	0.0197	0.1307	0.1668	0.0029	0.003	0.009	0.0085	0.0138	0.0087	0.0194	0.0114	0.0039
2	rs16848769	164529733	0.79	0.509607847349147	0.86	0.29215087580064	0.070841488050229	0.433987584331705	0.0034	0.0025	0.0317	0.1441	0.0088	0.1569	0.1935	0.0066	0.0028	0.0108	0.0072	0.0148	0.0049	0.0089	0.0197	0.1305	0.1668	0.0029	0.003	0.009	0.0085	0.0138	0.0087	0.0194	0.0113	0.0039
2	rs4667698	164530192	0.79	0.509607847349147	0.86	0.29215087580064	0.0702436830162882	0.429503653545232	0.0034	0.0025	0.0317	0.144	0.0088	0.1569	0.1935	0.0066	0.0028	0.0108	0.0072	0.0148	0.0049	0.0089	0.0197	0.1305	0.1668	0.0029	0.003	0.009	0.0085	0.0138	0.0087	0.0194	0.0113	0.0039
2	rs74890695	164544627	0.79	0.509607847349147	0.89	0.20310604818777	0.0696082936998486	0.434251733237424	0.0033	0.0025	0.0317	0.1439	0.0089	0.1569	0.1936	0.0065	0.0028	0.0108	0.0072	0.0149	0.0049	0.0089	0.0198	0.1304	0.1668	0.0029	0.003	0.0088	0.0085	0.0138	0.0087	0.0195	0.0113	0.0038
2	rs114751472	164546887	0.79	0.509607847349147	0.89	0.20310604818777	0.0688954356309747	0.437424868728634	0.0033	0.0025	0.0317	0.1439	0.0089	0.1569	0.1936	0.0065	0.0028	0.0108	0.0072	0.0149	0.0049	0.0089	0.0198	0.1304	0.1668	0.0029	0.003	0.0088	0.0085	0.0138	0.0087	0.0195	0.0113	0.0038
2	rs2389943	164561125	0.79	0.509607847349147	0.89	0.20310604818777	0.0627700280654841	0.42476963174179	0.0033	0.0025	0.0318	0.1439	0.0091	0.1569	0.194	0.0065	0.0027	0.0107	0.0072	0.015	0.0046	0.0089	0.0199	0.1303	0.167	0.0029	0.0027	0.0087	0.0086	0.0138	0.0087	0.0195	0.0113	0.0037
2	rs13001293	164568301	0.79	0.509607847349147	0.89	0.20310604818777	0.0605991823977443	0.435573122464594	0.0033	0.0025	0.0318	0.1439	0.0092	0.157	0.194	0.0065	0.0027	0.0107	0.0072	0.015	0.0046	0.0089	0.0199	0.1303	0.167	0.0029	0.0027	0.0086	0.0086	0.0138	0.0087	0.0195	0.0113	0.0037
2	rs191473689	164568786	0.79	0.509607847349147	0.9	0.178319663885856	0.0605432258613773	0.43782194431907	0.0033	0.0025	0.0318	0.1439	0.0092	0.157	0.194	0.0065	0.0027	0.0107	0.0072	0.015	0.0046	0.0089	0.0199	0.1303	0.167	0.0029	0.0027	0.0086	0.0086	0.0138	0.0087	0.0195	0.0113	0.0037
2	rs114056945	164570848	0.79	0.509607847349147	0.89	0.20310604818777	0.0603011425237761	0.437027889341484	0.0033	0.0025	0.0318	0.1439	0.0092	0.157	0.1941	0.0065	0.0027	0.0107	0.0072	0.015	0.0045	0.009	0.0199	0.1303	0.167	0.0029	0.0027	0.0086	0.0086	0.0138	0.0087	0.0196	0.0113	0.0037
2	rs79330971	164577649	0.79	0.509607847349147	0.9	0.178319663885856	0.0596895027077334	0.437027889341484	0.0033	0.0025	0.0318	0.1438	0.0093	0.157	0.1941	0.0064	0.0027	0.0107	0.0072	0.015	0.0045	0.009	0.0199	0.1303	0.167	0.0029	0.0028	0.0085	0.0086	0.0138	0.0087	0.0196	0.0114	0.0037
2	rs16848859	164579999	0.79	0.509607847349147	0.9	0.178319663885856	0.0591737699228966	0.429898791629352	0.0033	0.0025	0.0318	0.1438	0.0093	0.157	0.1941	0.0064	0.0027	0.0107	0.0072	0.015	0.0045	0.009	0.02	0.1303	0.167	0.0029	0.0028	0.0085	0.0086	0.0138	0.0087	0.0196	0.0114	0.0036
2	rs10192119	164581241	0.79	0.509607847349147	0.93	0.117127898734063	0.0588254962816923	0.419002878192097	0.0033	0.0025	0.0318	0.1438	0.0093	0.157	0.1941	0.0064	0.0027	0.0107	0.0072	0.015	0.0045	0.009	0.02	0.1303	0.1671	0.0029	0.0028	0.0085	0.0086	0.0138	0.0087	0.0196	0.0114	0.0036
2	rs12373663	164591887	0.79	0.509607847349147	0.93	0.117127898734063	0.05708659506742	0.428713670318754	0.0033	0.0025	0.0318	0.144	0.0093	0.157	0.1941	0.0064	0.0027	0.0107	0.0072	0.015	0.0045	0.009	0.02	0.13	0.1672	0.0029	0.0028	0.0085	0.0086	0.0138	0.0087	0.0196	0.0113	0.0036
2	rs77238095	164601340	0.8	0.458652199356866	0.93	0.117127898734063	0.0628655585321336	0.420311631676542	0.0034	0.0026	0.0314	0.1426	0.0095	0.1571	0.1934	0.0065	0.0028	0.0102	0.0069	0.015	0.0046	0.009	0.0198	0.1305	0.1678	0.003	0.0029	0.0087	0.0091	0.0139	0.0086	0.0198	0.0112	0.0038
2	rs12474596	164601929	0.8	0.458652199356866	0.93	0.117127898734063	0.0611230933567865	0.354535666146967	0.0035	0.0026	0.0312	0.1418	0.0096	0.1571	0.1929	0.0065	0.0028	0.0098	0.007	0.015	0.0047	0.009	0.0198	0.1308	0.1682	0.0031	0.003	0.0088	0.0095	0.014	0.0086	0.02	0.0111	0.0038
2	rs10930110	164602823	0.81	0.411214762386647	0.93	0.117127898734063	0.0503255121586188	0.353038067993508	0.0035	0.0025	0.0311	0.1418	0.0095	0.1574	0.1928	0.0066	0.0028	0.0096	0.0069	0.0148	0.0046	0.0089	0.02	0.1313	0.1685	0.0032	0.0029	0.0088	0.0099	0.0139	0.0084	0.0198	0.0108	0.0038
2	rs12999795	164608519	0.81	0.411214762386647	0.93	0.117127898734063	0.0418455626024826	0.365195160757507	0.0035	0.0026	0.0309	0.142	0.0094	0.1575	0.1927	0.0066	0.0027	0.0093	0.0069	0.0148	0.0045	0.0088	0.0203	0.1311	0.1689	0.0033	0.0029	0.0085	0.0101	0.0141	0.008	0.0202	0.0107	0.0037
2	rs62173885	164613608	0.81	0.411214762386647	0.94	0.100733208212114	0.0376379282004076	0.359164633651009	0.0035	0.0027	0.0308	0.1421	0.0094	0.1576	0.1925	0.0067	0.0027	0.0091	0.0069	0.0147	0.0045	0.0088	0.0206	0.131	0.1692	0.0033	0.0029	0.0083	0.0104	0.0142	0.0077	0.0205	0.0106	0.0037
2	rs79284922	164614444	0.81	0.411214762386647	0.94	0.100733208212114	0.0372876300449975	0.366203013095	0.0035	0.0027	0.0308	0.1421	0.0094	0.1576	0.1925	0.0067	0.0027	0.0091	0.0069	0.0147	0.0045	0.0088	0.0206	0.131	0.1692	0.0033	0.0029	0.0083	0.0104	0.0142	0.0077	0.0205	0.0106	0.0037
2	rs10189532	164618825	0.81	0.411214762386647	0.94	0.100733208212114	0.0344135165397277	0.348804755570169	0.0035	0.0027	0.0308	0.1421	0.0094	0.1576	0.1922	0.0067	0.0027	0.0091	0.0069	0.0148	0.0045	0.0088	0.0207	0.1309	0.1693	0.0033	0.0029	0.0082	0.0104	0.0143	0.0076	0.0207	0.0106	0.0037
2	rs114066486	164621967	0.81	0.411214762386647	0.94	0.100733208212114	0.0343754257678252	0.352539271943987	0.0035	0.0027	0.0308	0.1421	0.0094	0.1575	0.1922	0.0067	0.0027	0.009	0.0069	0.0148	0.0045	0.0088	0.0207	0.1309	0.1693	0.0033	0.0029	0.0082	0.0105	0.0143	0.0076	0.0208	0.0105	0.0037
2	rs79693249	164623436	0.81	0.411214762386647	0.93	0.117127898734063	0.0342360109744614	0.356535279177838	0.0035	0.0027	0.0308	0.1422	0.0094	0.1575	0.1922	0.0067	0.0027	0.009	0.0069	0.0148	0.0045	0.0088	0.0208	0.1309	0.1693	0.0033	0.0029	0.0082	0.0105	0.0143	0.0076	0.0208	0.0105	0.0037
2	rs79084645	164624750	0.81	0.411214762386647	0.93	0.117127898734063	0.0341474979706353	0.341246656018996	0.0035	0.0027	0.0308	0.1422	0.0094	0.1575	0.1922	0.0067	0.0027	0.009	0.0069	0.0148	0.0045	0.0088	0.0208	0.1308	0.1693	0.0033	0.0029	0.0082	0.0105	0.0143	0.0076	0.0208	0.0105	0.0037
2	rs1551728	164637410	0.81	0.411214762386647	0.93	0.117127898734063	0.0329989760118295	0.304552203402415	0.0035	0.0027	0.0305	0.1425	0.0094	0.1575	0.1921	0.0068	0.0027	0.009	0.0069	0.0148	0.0045	0.0088	0.0208	0.1306	0.1692	0.0034	0.0029	0.0083	0.0105	0.0143	0.0076	0.021	0.0105	0.0037
2	rs6709139	164647927	0.81	0.411214762386647	0.93	0.117127898734063	0.0247875589957092	0.280716080362443	0.0035	0.0027	0.0304	0.143	0.0091	0.1588	0.192	0.0068	0.0026	0.009	0.0068	0.0148	0.0045	0.0085	0.0208	0.1305	0.1696	0.0032	0.0028	0.0082	0.0106	0.0142	0.0072	0.0206	0.0103	0.0037
2	rs116662136	164658215	0.81	0.411214762386647	0.93	0.117127898734063	0.0168675856667025	0.215229846873593	0.0032	0.0023	0.0307	0.1455	0.009	0.1611	0.1931	0.0072	0.0022	0.0083	0.0066	0.0153	0.0044	0.0081	0.0214	0.1277	0.1682	0.0028	0.0025	0.0086	0.0111	0.0145	0.0072	0.0208	0.0101	0.003
2	rs72870593	164660602	0.81	0.411214762386647	0.93	0.117127898734063	0.0167686959156071	0.211066798329293	0.0032	0.0023	0.0307	0.1455	0.009	0.1611	0.1931	0.0072	0.0022	0.0083	0.0066	0.0153	0.0044	0.0081	0.0214	0.1276	0.1681	0.0027	0.0025	0.0086	0.0111	0.0145	0.0072	0.0208	0.0101	0.003
2	rs73021796	164662940	0.81	0.411214762386647	0.94	0.100733208212114	0.0174230473768791	0.205452687075189	0.0032	0.0023	0.0307	0.1456	0.0089	0.1612	0.1932	0.0072	0.0022	0.0083	0.0066	0.0153	0.0044	0.0079	0.0214	0.1277	0.1682	0.0027	0.0025	0.0086	0.0111	0.0145	0.0072	0.0208	0.01	0.003
2	rs2921848	164687745	0.81	0.411214762386647	0.94	0.100733208212114	0.0208531720786625	0.187689030717356	0.0031	0.0023	0.0307	0.1461	0.0089	0.1619	0.1935	0.0072	0.0021	0.0082	0.0065	0.0154	0.0043	0.0071	0.0217	0.1275	0.168	0.0027	0.0024	0.0086	0.0112	0.0145	0.0071	0.0208	0.0099	0.003
2	rs13396851	164715587	0.81	0.411214762386647	0.94	0.100733208212114	0.01765839908505	0.158753877071578	0.0031	0.0022	0.0307	0.1488	0.0087	0.1644	0.1943	0.0077	0.0017	0.0077	0.0059	0.0154	0.0038	0.0068	0.0228	0.126	0.167	0.0025	0.002	0.0084	0.0109	0.0147	0.0073	0.0213	0.0086	0.0025
2	rs4145309	164715908	0.81	0.411214762386647	0.94	0.100733208212114	0.0178165871256707	0.158560926491128	0.0031	0.0022	0.0307	0.1488	0.0087	0.1644	0.1943	0.0077	0.0017	0.0077	0.0059	0.0154	0.0038	0.0068	0.0228	0.126	0.167	0.0025	0.002	0.0084	0.0109	0.0147	0.0073	0.0213	0.0086	0.0025
2	rs17810888	164716950	0.81	0.411214762386647	0.94	0.100733208212114	0.0170666480754046	0.153573595268174	0.0031	0.0022	0.0307	0.1488	0.0087	0.1642	0.1942	0.0076	0.0017	0.0077	0.0059	0.0154	0.0038	0.0068	0.0228	0.126	0.167	0.0025	0.002	0.0084	0.0112	0.0147	0.0073	0.0213	0.0085	0.0025
2	rs117048078	164719829	0.81	0.411214762386647	0.94	0.100733208212114	0.0201414261440012	0.151955488423524	0.0031	0.0022	0.0306	0.1488	0.0087	0.1644	0.1944	0.0076	0.0016	0.0076	0.0058	0.0154	0.0038	0.0067	0.0229	0.1259	0.1674	0.0024	0.0018	0.0084	0.0112	0.0146	0.0073	0.0213	0.0085	0.0024
2	rs75939548	164723142	0.81	0.411214762386647	0.94	0.100733208212114	0.0231838200175053	0.151385858353115	0.003	0.0022	0.0306	0.1487	0.0087	0.1648	0.1945	0.0076	0.0015	0.0077	0.0058	0.0155	0.0038	0.0067	0.023	0.1258	0.167	0.0024	0.0018	0.0085	0.0113	0.0146	0.0072	0.0213	0.0085	0.0024
2	Affx-18384080	164725276	0.81	0.411214762386647	0.94	0.100733208212114	0.0249187893304777	0.144423980149105	0.003	0.0022	0.0306	0.1487	0.0087	0.1651	0.1947	0.0077	0.0015	0.0078	0.0058	0.0155	0.0038	0.0067	0.0231	0.1252	0.1667	0.0024	0.0017	0.0086	0.0115	0.0147	0.0072	0.0213	0.0085	0.0024
2	rs6755950	164730548	0.81	0.411214762386647	0.95	0.0861393601425535	0.027910966605757	0.137398387147485	0.0029	0.0022	0.0305	0.1486	0.0087	0.165	0.1946	0.0077	0.0014	0.0079	0.0058	0.0154	0.0038	0.0067	0.0231	0.125	0.167	0.0024	0.0017	0.0087	0.0117	0.0147	0.0072	0.0214	0.0084	0.0023
2	rs75014295	164738239	0.8	0.458652199356866	0.97	0.0618608265030667	0.0509046012957847	0.100910383449072	0.0027	0.0021	0.0299	0.1485	0.0086	0.166	0.1944	0.008	0.0016	0.0078	0.0057	0.0146	0.0044	0.0067	0.0225	0.1264	0.1664	0.0024	0.0015	0.0088	0.0121	0.0149	0.0075	0.0214	0.0081	0.002
2	rs12989633	164750846	0.8	0.458652199356866	0.97	0.0618608265030667	0.0541611228950911	0.0995284336681809	0.0027	0.0021	0.0299	0.1485	0.0086	0.166	0.1944	0.008	0.0016	0.0078	0.0057	0.0145	0.0044	0.0067	0.0225	0.1265	0.1664	0.0024	0.0015	0.0088	0.0121	0.0149	0.0075	0.0214	0.0081	0.002
2	rs76036466	164751901	0.8	0.458652199356866	0.97	0.0618608265030667	0.0556286503262056	0.0995284336681809	0.0027	0.0021	0.0299	0.1488	0.0086	0.166	0.1944	0.008	0.0016	0.0078	0.0057	0.0145	0.0044	0.0067	0.0225	0.1265	0.1664	0.0024	0.0015	0.0087	0.0121	0.0148	0.0075	0.0214	0.0081	0.002
2	rs114318843	164755835	0.8	0.458652199356866	0.97	0.0618608265030667	0.0561236605083407	0.0994473743104156	0.0027	0.0021	0.0299	0.1488	0.0086	0.166	0.1944	0.008	0.0016	0.0078	0.0057	0.0145	0.0044	0.0067	0.0225	0.1265	0.1664	0.0024	0.0015	0.0087	0.0121	0.0148	0.0075	0.0214	0.0081	0.002
2	rs73025875	164779747	0.81	0.411214762386647	0.96	0.0732232110783407	0.0166475705374516	0.102709789909883	0.0027	0.0021	0.0297	0.1496	0.0068	0.1665	0.1948	0.0078	0.0016	0.0078	0.0058	0.0145	0.0045	0.0067	0.0224	0.1268	0.1666	0.0024	0.0014	0.0087	0.0122	0.0149	0.0075	0.0214	0.0081	0.0019
2	rs78655592	164788849	0.81	0.411214762386647	0.96	0.0732232110783407	0.0177215504798999	0.10818162256468	0.0027	0.0021	0.0297	0.1498	0.0061	0.1666	0.1949	0.0077	0.0017	0.0078	0.0058	0.0144	0.0045	0.0067	0.0224	0.1269	0.1666	0.0024	0.0014	0.0087	0.0122	0.0149	0.0075	0.0214	0.0081	0.0019
2	rs357299	164795311	0.81	0.411214762386647	0.97	0.0618608265030667	0.0179758089653641	0.10726204707087	0.0027	0.0021	0.0293	0.1498	0.006	0.1669	0.195	0.0077	0.0017	0.0078	0.0058	0.0144	0.0046	0.0067	0.0224	0.127	0.1666	0.0024	0.0014	0.0087	0.0122	0.0149	0.0075	0.0214	0.0081	0.0019
2	rs111406778	164813549	0.81	0.411214762386647	0.97	0.0618608265030667	0.0201848435068997	0.106262326084331	0.0027	0.0021	0.0293	0.1499	0.0059	0.1672	0.1955	0.0077	0.0017	0.0078	0.0058	0.0142	0.0046	0.0066	0.0222	0.127	0.1667	0.0024	0.0014	0.0086	0.0122	0.0148	0.0075	0.0216	0.0079	0.0019
2	rs77951330	164827933	0.81	0.411214762386647	0.97	0.0618608265030667	0.0237066180529469	0.107930529708158	0.0026	0.0021	0.0293	0.1499	0.0059	0.1674	0.1959	0.0076	0.0017	0.0078	0.0057	0.014	0.0046	0.0066	0.022	0.1271	0.1668	0.0024	0.0014	0.0085	0.0122	0.0147	0.0074	0.0219	0.0078	0.0018
2	rs115577088	164829721	0.81	0.411214762386647	0.97	0.0618608265030667	0.0244965959204491	0.108516761928989	0.0026	0.0021	0.0293	0.1499	0.0059	0.1675	0.196	0.0076	0.0017	0.0078	0.0057	0.0139	0.0046	0.0066	0.022	0.1271	0.1668	0.0024	0.0014	0.0085	0.0122	0.0147	0.0074	0.0219	0.0078	0.0018
2	rs165232	164831444	0.81	0.411214762386647	0.97	0.0618608265030667	0.0262585086477523	0.110282765224137	0.0026	0.002	0.0293	0.1499	0.0058	0.1676	0.1962	0.0076	0.0017	0.0078	0.0057	0.0138	0.0046	0.0066	0.022	0.1271	0.1668	0.0024	0.0014	0.0085	0.0122	0.0147	0.0074	0.022	0.0077	0.0018
2	rs165224	164837633	0.81	0.411214762386647	0.97	0.0618608265030667	0.026574811644508	0.114873793652153	0.0027	0.0021	0.0293	0.1497	0.0058	0.1675	0.1962	0.0076	0.0017	0.0078	0.0057	0.0138	0.0047	0.0065	0.0219	0.1273	0.1668	0.0024	0.0015	0.0085	0.0122	0.0148	0.0073	0.0221	0.0077	0.0018
2	rs3910511	164846937	0.81	0.411214762386647	0.97	0.0618608265030667	0.0262270264245801	0.123297674736775	0.0027	0.002	0.0294	0.1491	0.0057	0.1682	0.1965	0.0075	0.0017	0.0077	0.0056	0.0138	0.0047	0.0064	0.0219	0.1279	0.1667	0.0024	0.0014	0.0084	0.0122	0.0148	0.0073	0.0221	0.0075	0.0018
2	rs115587407	164883560	0.81	0.411214762386647	0.97	0.0618608265030667	0.0330854007012968	0.1665395885509	0.0026	0.0019	0.0299	0.149	0.0057	0.1688	0.1977	0.0069	0.0016	0.0076	0.0053	0.0137	0.0048	0.006	0.0215	0.1276	0.1667	0.0026	0.0015	0.0087	0.0121	0.0149	0.0069	0.0224	0.0069	0.0018
2	rs72874148	164883783	0.81	0.411214762386647	0.97	0.0618608265030667	0.033134857214705	0.16663773850418	0.0026	0.0019	0.0299	0.149	0.0057	0.1688	0.1977	0.0069	0.0016	0.0076	0.0053	0.0137	0.0048	0.006	0.0215	0.1276	0.1667	0.0026	0.0015	0.0087	0.0121	0.0149	0.0069	0.0224	0.0069	0.0018
2	rs72874151	164885882	0.81	0.411214762386647	0.98	0.0519283998033082	0.0336197687183726	0.167817118247323	0.0026	0.0019	0.0299	0.149	0.0056	0.1689	0.1977	0.0069	0.0016	0.0075	0.0053	0.0137	0.0048	0.0059	0.0215	0.1277	0.1667	0.0026	0.0015	0.0087	0.0121	0.0149	0.0069	0.0224	0.0069	0.0018
2	rs12995138	164886239	0.81	0.411214762386647	0.98	0.0519283998033082	0.0336822931098129	0.168210892011601	0.0026	0.0019	0.0299	0.149	0.0056	0.1689	0.1977	0.0069	0.0016	0.0075	0.0053	0.0137	0.0048	0.0059	0.0215	0.1277	0.1667	0.0026	0.0015	0.0087	0.0121	0.0149	0.0069	0.0224	0.0069	0.0018
2	rs16849203	164889473	0.81	0.411214762386647	0.98	0.0519283998033082	0.0342739940327553	0.171471809883169	0.0026	0.0019	0.0299	0.149	0.0056	0.1689	0.1977	0.0069	0.0016	0.0075	0.0053	0.0137	0.0048	0.0059	0.0215	0.1276	0.1667	0.0027	0.0015	0.0087	0.0121	0.015	0.0069	0.0224	0.0069	0.0018
2	rs77851877	164896109	0.81	0.411214762386647	0.99	0.0433032320256267	0.0356219717810896	0.175553532120701	0.0026	0.0019	0.0299	0.149	0.0056	0.1689	0.1977	0.0069	0.0016	0.0075	0.0053	0.0137	0.0048	0.0059	0.0215	0.1277	0.1667	0.0027	0.0015	0.0087	0.0121	0.015	0.0069	0.0225	0.0069	0.0018
2	rs16849225	164906820	0.81	0.411214762386647	0.99	0.0433032320256267	0.0413676411782428	0.191383517578088	0.0026	0.0019	0.03	0.149	0.0055	0.1691	0.1978	0.0068	0.0016	0.0074	0.0053	0.0137	0.0048	0.0058	0.0215	0.1276	0.1667	0.0027	0.0015	0.0087	0.012	0.015	0.0069	0.0226	0.0067	0.0018
2	rs76590240	164908312	0.81	0.411214762386647	0.99	0.0433032320256267	0.0414976102377512	0.191898573815898	0.0026	0.0019	0.03	0.149	0.0055	0.1691	0.1979	0.0068	0.0016	0.0074	0.0053	0.0136	0.0048	0.0058	0.0215	0.1276	0.1667	0.0028	0.0014	0.0087	0.012	0.015	0.0069	0.0227	0.0067	0.0018
2	rs13002573	164915208	0.81	0.411214762386647	0.99	0.0433032320256267	0.0499801975990059	0.195724527824818	0.0025	0.0019	0.0302	0.149	0.0055	0.1696	0.1982	0.0068	0.0015	0.0074	0.0053	0.0135	0.0047	0.0057	0.0214	0.1275	0.1667	0.003	0.0013	0.0085	0.0121	0.0151	0.0068	0.0228	0.0066	0.0017
2	rs115573509	164933174	0.81	0.411214762386647	0.99	0.0433032320256267	0.0965771481950983	0.303955160435429	0.0023	0.0016	0.0314	0.1477	0.0053	0.17	0.1976	0.0069	0.0015	0.0072	0.0055	0.0136	0.0044	0.0056	0.0221	0.1269	0.1666	0.0037	0.0014	0.0082	0.012	0.0159	0.0066	0.0233	0.0061	0.0017
2	rs12470735	164933379	0.81	0.411214762386647	1.04	0.0156965135294062	0.0970314414263743	0.304193935517477	0.0023	0.0016	0.0314	0.1477	0.0053	0.17	0.1976	0.0069	0.0015	0.0072	0.0055	0.0136	0.0043	0.0056	0.0221	0.1269	0.1666	0.0037	0.0014	0.0082	0.012	0.0159	0.0066	0.0233	0.0061	0.0018
2	rs2675149	164950456	0.81	0.411214762386647	1.04	0.0156965135294062	0.14812202448247	0.364313935596438	0.0023	0.0016	0.0318	0.1472	0.0052	0.1701	0.197	0.0069	0.0015	0.0071	0.0055	0.0136	0.0043	0.0055	0.0224	0.1271	0.1673	0.004	0.0014	0.0081	0.0116	0.0162	0.0065	0.0234	0.0059	0.0017
2	rs1446470	164959210	0.81	0.411214762386647	1.04	0.0156965135294062	0.132078554418934	0.396281241577212	0.0023	0.0016	0.0319	0.1472	0.0052	0.1707	0.1972	0.0068	0.0015	0.0072	0.0054	0.0137	0.0041	0.0055	0.0226	0.1274	0.1665	0.004	0.0014	0.0081	0.0114	0.0163	0.0065	0.0235	0.0057	0.0017
2	rs56271628	164966430	0.81	0.411214762386647	1.04	0.0156965135294062	0.132966580690285	0.407014605699748	0.0023	0.0016	0.0319	0.1473	0.0052	0.1709	0.1972	0.0068	0.0015	0.0072	0.0054	0.0137	0.004	0.0054	0.0226	0.1275	0.1662	0.004	0.0014	0.008	0.0114	0.0164	0.0065	0.0235	0.0057	0.0017
2	rs1446474	164990305	0.81	0.411214762386647	1.04	0.0156965135294062	0.13877908914073	0.418479686400131	0.0023	0.0016	0.0319	0.1474	0.0052	0.1711	0.1972	0.0067	0.0015	0.0072	0.0054	0.0136	0.004	0.0053	0.0227	0.1277	0.1659	0.004	0.0014	0.008	0.0113	0.0166	0.0065	0.0235	0.0057	0.0017
2	rs35949300	164991042	0.81	0.411214762386647	1.04	0.0156965135294062	0.138307329140719	0.418218156934874	0.0023	0.0016	0.0319	0.1474	0.0052	0.1711	0.1972	0.0067	0.0015	0.0072	0.0054	0.0136	0.004	0.0053	0.0227	0.1277	0.1659	0.004	0.0014	0.008	0.0113	0.0166	0.0065	0.0235	0.0057	0.0017
2	rs1374264	164999883	0.81	0.411214762386647	1.04	0.0156965135294062	0.137742488054323	0.423194769970787	0.0023	0.0016	0.0317	0.1476	0.0052	0.1715	0.1972	0.0066	0.0015	0.0072	0.0054	0.0136	0.004	0.0053	0.0227	0.1278	0.1659	0.0041	0.0014	0.008	0.0113	0.0165	0.0063	0.0235	0.0056	0.0017
2	rs16849273	165001188	0.81	0.411214762386647	1.04	0.0156965135294062	0.125547412114533	0.420704473035851	0.0023	0.0016	0.0317	0.1478	0.0051	0.172	0.1969	0.0066	0.0015	0.0072	0.0054	0.0136	0.004	0.0052	0.0224	0.1281	0.166	0.0041	0.0014	0.0079	0.0113	0.0166	0.0063	0.0233	0.0055	0.0017
2	rs115155962	165023143	0.82	0.36720095628419	1.04	0.0156965135294062	0.130464878880145	0.513691997043079	0.0024	0.0015	0.0319	0.1482	0.0049	0.172	0.1966	0.006	0.0018	0.007	0.0052	0.0138	0.0038	0.0049	0.0225	0.1286	0.1658	0.0043	0.0015	0.0081	0.0112	0.0165	0.0062	0.0237	0.0053	0.0018
2	rs114947920	165031125	0.82	0.36720095628419	1.04	0.0156965135294062	0.132659959346982	0.525454132317607	0.0024	0.0015	0.0319	0.1483	0.0048	0.172	0.1966	0.0059	0.0018	0.007	0.0052	0.0138	0.0038	0.0049	0.0225	0.1287	0.1657	0.0043	0.0015	0.0081	0.0112	0.0165	0.0062	0.0237	0.0053	0.0018
2	rs71426706	165034387	0.82	0.36720095628419	1.04	0.0156965135294062	0.133027956174427	0.529204274829661	0.0024	0.0015	0.0319	0.1483	0.0048	0.172	0.1966	0.0059	0.0018	0.007	0.0052	0.0138	0.0038	0.0049	0.0225	0.1287	0.1657	0.0044	0.0015	0.0081	0.0112	0.0165	0.0062	0.0237	0.0053	0.0018
2	rs72877612	165043356	0.82	0.36720095628419	1.04	0.0156965135294062	0.15485489167602	0.590940743840993	0.0024	0.0015	0.0322	0.1485	0.0048	0.1718	0.1962	0.0054	0.002	0.0069	0.0052	0.014	0.0036	0.0048	0.0226	0.1286	0.1655	0.0045	0.0015	0.0083	0.0111	0.0164	0.0062	0.0241	0.0053	0.0019
2	rs72623145	165047474	0.82	0.36720095628419	1.04	0.0156965135294062	0.120108583117399	0.597519306331917	0.0024	0.0015	0.0322	0.1485	0.0048	0.1719	0.1962	0.0053	0.002	0.0069	0.0052	0.014	0.0036	0.0048	0.0226	0.1288	0.1656	0.0043	0.0015	0.0083	0.0111	0.0164	0.0062	0.0241	0.0053	0.0019
2	rs1898841	165070207	0.83	0.326509998324372	1.04	0.0156965135294062	0.147174643612174	0.584094828097733	0.0024	0.0014	0.0323	0.1489	0.0048	0.1725	0.1949	0.0053	0.0021	0.0068	0.0053	0.0137	0.0033	0.0048	0.0222	0.1292	0.1658	0.0043	0.0014	0.0085	0.0111	0.0165	0.0061	0.0244	0.0052	0.0019
2	rs75036072	165077933	0.83	0.326509998324372	1.04	0.0156965135294062	0.153280286134661	0.577694275554877	0.0024	0.0014	0.0322	0.149	0.0048	0.1726	0.1949	0.0053	0.0022	0.0068	0.0054	0.0136	0.0033	0.0047	0.0222	0.1293	0.1657	0.0043	0.0014	0.0084	0.0111	0.0165	0.0061	0.0245	0.0051	0.0019
2	rs16849392	165101518	0.83	0.326509998324372	1.04	0.0156965135294062	0.224151051878715	0.578688798199713	0.0023	0.0014	0.0318	0.1491	0.0049	0.1734	0.195	0.0054	0.0023	0.0068	0.0058	0.0133	0.0031	0.0046	0.0223	0.1299	0.1653	0.0043	0.0013	0.0084	0.0109	0.0166	0.0061	0.0246	0.0044	0.0019
2	rs72877695	165105149	0.84	0.289034762536342	1.04	0.0156965135294062	0.243153813009044	0.563532296186205	0.0023	0.0013	0.0318	0.1492	0.005	0.1735	0.1949	0.0054	0.0023	0.0069	0.0059	0.0133	0.0031	0.0046	0.0223	0.1299	0.1648	0.0043	0.0013	0.0084	0.0109	0.0166	0.0061	0.0246	0.0044	0.0019
2	rs72879648	165113739	0.84	0.289034762536342	1.04	0.0156965135294062	0.25558199865393	0.560287182703229	0.0023	0.0013	0.0317	0.1493	0.005	0.1737	0.195	0.0054	0.0023	0.0069	0.006	0.0133	0.0031	0.0046	0.0223	0.1299	0.1644	0.0043	0.0013	0.0084	0.0109	0.0166	0.0061	0.0246	0.0043	0.0019
2	rs34816941	165116589	0.84	0.289034762536342	1.04	0.0156965135294062	0.258314990566255	0.559300449424645	0.0023	0.0013	0.0317	0.1494	0.005	0.1737	0.195	0.0054	0.0023	0.0069	0.006	0.0133	0.0031	0.0046	0.0223	0.1299	0.1643	0.0043	0.0013	0.0084	0.0109	0.0166	0.0062	0.0246	0.0043	0.0019
2	rs1561468	165129299	0.84	0.289034762536342	1.04	0.0156965135294062	0.265193966491622	0.555920600639061	0.0022	0.0013	0.0317	0.1494	0.005	0.1737	0.1951	0.0054	0.0023	0.0069	0.006	0.0133	0.0031	0.0047	0.0224	0.1299	0.1643	0.0043	0.0012	0.0084	0.0109	0.0166	0.0061	0.0247	0.0043	0.0019
2	rs4260259	165133462	0.85	0.254661707966279	1.04	0.0156965135294062	0.364103968443051	0.496791526453984	0.0023	0.0012	0.0319	0.1512	0.0051	0.1746	0.1919	0.0054	0.0023	0.0067	0.0065	0.013	0.0026	0.0046	0.0221	0.1307	0.1644	0.0042	0.0012	0.0089	0.0115	0.0163	0.0061	0.0245	0.0041	0.0019
2	rs72879681	165140007	0.85	0.254661707966279	1.04	0.0156965135294062	0.354366973824551	0.458332725394307	0.0023	0.0012	0.0319	0.1517	0.0053	0.1754	0.1908	0.0055	0.0022	0.0067	0.0066	0.0127	0.0024	0.0046	0.0219	0.1307	0.1646	0.004	0.0012	0.009	0.0116	0.0163	0.006	0.0244	0.0041	0.0018
2	rs35919610	165144110	0.85	0.254661707966279	1.04	0.0156965135294062	0.352721993768404	0.455922589071036	0.0023	0.0012	0.0319	0.1518	0.0053	0.1754	0.1907	0.0055	0.0022	0.0067	0.0066	0.0127	0.0024	0.0046	0.0219	0.1307	0.1646	0.004	0.0012	0.009	0.0116	0.0163	0.006	0.0244	0.0041	0.0019
2	rs114766624	165144677	0.85	0.254661707966279	1.04	0.0156965135294062	0.352298122707836	0.456190216880892	0.0023	0.0012	0.0319	0.1518	0.0053	0.1754	0.1907	0.0055	0.0022	0.0067	0.0066	0.0127	0.0024	0.0046	0.0219	0.1307	0.1646	0.004	0.0012	0.009	0.0116	0.0163	0.006	0.0244	0.0041	0.0019
2	rs62174605	165158355	0.85	0.254661707966279	1.04	0.0156965135294062	0.350658103419934	0.452981416287742	0.0023	0.0012	0.0319	0.1518	0.0053	0.1755	0.1906	0.0055	0.0022	0.0066	0.0066	0.0127	0.0024	0.0046	0.0219	0.1307	0.1646	0.004	0.0012	0.009	0.0117	0.0163	0.006	0.0244	0.0041	0.0019
2	rs13010195	165159417	0.85	0.254661707966279	1.04	0.0156965135294062	0.360235773519015	0.464103744042763	0.0023	0.0012	0.0322	0.1518	0.0053	0.1755	0.1906	0.0055	0.0022	0.0066	0.0066	0.0127	0.0024	0.0046	0.0219	0.1307	0.1646	0.004	0.0012	0.0089	0.0117	0.0162	0.006	0.0244	0.0041	0.0019
2	rs10167913	165183257	0.85	0.254661707966279	1.04	0.0156965135294062	0.346391526599159	0.453916699732508	0.0023	0.0012	0.0323	0.1519	0.0055	0.1755	0.1901	0.0055	0.0022	0.0066	0.0067	0.0129	0.0024	0.0046	0.0218	0.1307	0.1645	0.004	0.0012	0.009	0.0117	0.0162	0.0061	0.0244	0.0041	0.0019
2	rs1451899	165192915	0.85	0.254661707966279	1.04	0.0156965135294062	0.345080131122774	0.45578879066915	0.0023	0.0012	0.0322	0.1519	0.0055	0.1755	0.1901	0.0055	0.0022	0.0066	0.0067	0.0129	0.0024	0.0046	0.0218	0.1307	0.1645	0.004	0.0012	0.009	0.0117	0.0162	0.0061	0.0244	0.0041	0.0019
2	rs78032955	165219137	0.86	0.223270892544248	1.03	0.0195166737865975	0.247258809226919	0.433591441658825	0.0025	0.0016	0.0314	0.1537	0.0061	0.1768	0.1928	0.0054	0.002	0.0065	0.0064	0.0123	0.0017	0.0046	0.0211	0.1294	0.1644	0.0034	0.0016	0.0088	0.0111	0.0163	0.0059	0.0239	0.0036	0.0016
2	Affx-18389679	165230400	0.86	0.223270892544248	1.03	0.0195166737865975	0.246382243003693	0.410262900805693	0.0026	0.0016	0.0314	0.1538	0.0062	0.1767	0.1927	0.0054	0.002	0.0066	0.0064	0.0123	0.0017	0.0046	0.0211	0.1294	0.1643	0.0034	0.0016	0.0088	0.0111	0.0163	0.0059	0.0239	0.0036	0.0016
2	rs78935101	165235317	0.86	0.223270892544248	1.03	0.0195166737865975	0.254110103640912	0.396538947424643	0.0026	0.0016	0.0314	0.1538	0.0063	0.1767	0.1927	0.0054	0.002	0.0066	0.0065	0.0123	0.0017	0.0046	0.0211	0.1293	0.1643	0.0034	0.0016	0.0088	0.0111	0.0163	0.0059	0.0238	0.0036	0.0016
2	rs9287848	165235487	0.86	0.223270892544248	1.03	0.0195166737865975	0.254332819646069	0.395894769485772	0.0026	0.0016	0.0314	0.1538	0.0063	0.1767	0.1927	0.0054	0.002	0.0066	0.0065	0.0123	0.0017	0.0046	0.0211	0.1293	0.1643	0.0034	0.0016	0.0088	0.0111	0.0163	0.0059	0.0238	0.0036	0.0016
2	rs11902877	165237492	0.86	0.223270892544248	1.03	0.0195166737865975	0.258584665509436	0.393963971887036	0.0026	0.0016	0.0314	0.1538	0.0064	0.1767	0.1927	0.0054	0.002	0.0066	0.0065	0.0123	0.0017	0.0046	0.0211	0.1293	0.1643	0.0034	0.0016	0.0088	0.0111	0.0164	0.0059	0.0238	0.0036	0.0016
2	rs11695463	165238164	0.86	0.223270892544248	1.03	0.0195166737865975	0.223569733223246	0.376832579152721	0.0026	0.0016	0.0312	0.1538	0.0064	0.1765	0.1927	0.0054	0.002	0.0066	0.0065	0.0123	0.0017	0.0046	0.0211	0.1293	0.1643	0.0034	0.0016	0.0088	0.0111	0.0164	0.0059	0.0238	0.004	0.0015
2	rs1025750	165246738	0.86	0.223270892544248	1.03	0.0195166737865975	0.426159385227382	0.315358472342807	0.0025	0.0016	0.031	0.154	0.0077	0.1766	0.1935	0.0054	0.0019	0.0066	0.0065	0.0123	0.002	0.0045	0.021	0.1282	0.1644	0.0033	0.0015	0.0088	0.0108	0.0165	0.0058	0.0236	0.0039	0.0012
2	rs140177334	165246979	0.86	0.223270892544248	1.03	0.0195166737865975	0.428144629460659	0.314393386162258	0.0025	0.0016	0.031	0.154	0.0078	0.1766	0.1935	0.0054	0.0019	0.0066	0.0065	0.0123	0.002	0.0045	0.021	0.1282	0.1644	0.0033	0.0015	0.0088	0.0108	0.0165	0.0058	0.0236	0.0039	0.0012
2	rs17437366	165247268	0.86	0.223270892544248	1.03	0.0195166737865975	0.4293145586958	0.314272812070233	0.0025	0.0016	0.031	0.154	0.0078	0.1766	0.1935	0.0054	0.0019	0.0066	0.0065	0.0123	0.002	0.0045	0.021	0.1282	0.1645	0.0033	0.0015	0.0088	0.0108	0.0165	0.0058	0.0236	0.0039	0.0011
2	rs79475580	165255696	0.86	0.223270892544248	1.03	0.0195166737865975	0.446635014086019	0.31704947963292	0.0025	0.0016	0.0308	0.1541	0.0079	0.1764	0.1936	0.0054	0.0019	0.0066	0.0065	0.0122	0.002	0.0045	0.0209	0.1281	0.1647	0.0032	0.0015	0.0088	0.0108	0.0168	0.0058	0.0235	0.0039	0.0011
2	rs10192863	165275535	0.86	0.223270892544248	1.03	0.0195166737865975	0.472663248468327	0.306943876665039	0.0024	0.0016	0.0308	0.1542	0.008	0.1765	0.1939	0.0054	0.0019	0.0066	0.0064	0.0122	0.0021	0.0047	0.0209	0.128	0.1648	0.0031	0.0015	0.0087	0.0107	0.0168	0.0058	0.0234	0.0038	0.001
2	rs75763093	165289747	0.86	0.223270892544248	1.01	0.0294955121051703	0.503069444528123	0.309461137839901	0.0024	0.0016	0.0307	0.1543	0.0081	0.1764	0.1942	0.0054	0.0019	0.0066	0.0065	0.0122	0.0021	0.0046	0.0209	0.128	0.1649	0.0031	0.0015	0.0087	0.0105	0.0168	0.0058	0.0234	0.0038	0.001
2	rs34601572	165289750	0.86	0.223270892544248	1	0.0358647470334966	0.503069444528123	0.309461137839901	0.0024	0.0016	0.0307	0.1543	0.0081	0.1764	0.1942	0.0054	0.0019	0.0066	0.0065	0.0122	0.0021	0.0046	0.0209	0.128	0.1649	0.0031	0.0015	0.0087	0.0105	0.0168	0.0058	0.0234	0.0038	0.001
2	rs62173743	165302184	0.87	0.194736090082605	1	0.0358647470334966	0.536469122195503	0.302046984679206	0.0024	0.0016	0.0305	0.1544	0.0082	0.1762	0.1944	0.0053	0.0019	0.0066	0.0065	0.0121	0.0021	0.0046	0.0207	0.1279	0.1653	0.0031	0.0015	0.0087	0.0103	0.0168	0.0058	0.0234	0.0038	0.001
2	rs114748236	165305687	0.86	0.223270892544248	1	0.0358647470334966	0.531588839196286	0.305388652486261	0.0024	0.0016	0.0305	0.1544	0.0082	0.1762	0.1944	0.0053	0.0019	0.0066	0.0065	0.0121	0.0021	0.0046	0.0206	0.1279	0.1653	0.0031	0.0015	0.0087	0.0103	0.0168	0.0058	0.0235	0.0038	0.001
2	rs13426015	165312183	0.86	0.223270892544248	1	0.0358647470334966	0.505475453156324	0.301927843427044	0.0023	0.0016	0.0305	0.1543	0.0083	0.1764	0.1947	0.0053	0.0019	0.0066	0.0066	0.0122	0.0021	0.0045	0.0201	0.1279	0.1655	0.0031	0.0015	0.0085	0.0104	0.0168	0.0058	0.0235	0.0038	0.001
2	rs36064852	165320369	0.87	0.194736090082605	1	0.0358647470334966	0.572899457351493	0.33521021111056	0.0022	0.0017	0.0305	0.1553	0.0087	0.1757	0.1944	0.0052	0.0019	0.0065	0.0065	0.0124	0.0022	0.0045	0.0202	0.1279	0.1652	0.0026	0.0014	0.0083	0.0108	0.0168	0.0056	0.0235	0.0039	0.001
2	rs62173746	165327171	0.87	0.194736090082605	1	0.0358647470334966	0.639569657172471	0.326397518023405	0.0021	0.0017	0.0305	0.1559	0.009	0.175	0.1944	0.005	0.0019	0.0064	0.0064	0.0125	0.0023	0.0045	0.0203	0.128	0.165	0.0023	0.0014	0.0081	0.0111	0.0169	0.0056	0.0235	0.004	9e-04
2	rs17437573	165328097	0.87	0.194736090082605	1	0.0358647470334966	0.645525866429547	0.329694236068424	0.0021	0.0017	0.0305	0.1559	0.0091	0.1751	0.1944	0.005	0.0019	0.0064	0.0064	0.0125	0.0023	0.0045	0.0203	0.128	0.1649	0.0023	0.0014	0.0081	0.0111	0.0169	0.0056	0.0235	0.004	9e-04
2	rs28719613	165337294	0.87	0.194736090082605	1	0.0358647470334966	0.561452575930853	0.341123151528787	0.0021	0.0017	0.0306	0.1561	0.0088	0.175	0.1944	0.005	0.0019	0.0064	0.0065	0.0126	0.0023	0.0045	0.0204	0.128	0.1649	0.0022	0.0014	0.008	0.0112	0.017	0.0056	0.0236	0.004	9e-04
2	rs12988047	165338886	0.87	0.194736090082605	1	0.0358647470334966	0.570346373237677	0.341740803264105	0.0021	0.0017	0.0306	0.1562	0.0088	0.1749	0.1944	0.005	0.0019	0.0064	0.0065	0.0126	0.0023	0.0045	0.0204	0.128	0.1649	0.0022	0.0014	0.008	0.0111	0.0169	0.0056	0.0236	0.004	9e-04
2	rs10930129	165345783	0.87	0.194736090082605	0.99	0.0433032320256267	0.615649332269562	0.343471944883084	0.0021	0.0017	0.0307	0.1565	0.0089	0.1748	0.1943	0.005	0.0019	0.0064	0.0065	0.0126	0.0023	0.0045	0.0205	0.128	0.1647	0.0023	0.0014	0.008	0.011	0.0166	0.0055	0.0236	0.004	9e-04
2	rs11765	165349463	0.87	0.194736090082605	0.99	0.0433032320256267	0.634413849906697	0.341493703791525	0.0021	0.0017	0.0308	0.1566	0.009	0.1749	0.1943	0.005	0.002	0.0064	0.0065	0.0126	0.0023	0.0045	0.0205	0.1279	0.1646	0.0023	0.0014	0.008	0.0109	0.0165	0.0055	0.0236	0.004	9e-04
2	rs3828191	165349902	0.87	0.194736090082605	0.99	0.0433032320256267	0.625699711127119	0.324083437209497	0.0021	0.0017	0.0305	0.1567	0.009	0.1751	0.1944	0.005	0.002	0.0064	0.0065	0.0127	0.0024	0.0045	0.0205	0.128	0.1646	0.0023	0.0014	0.008	0.0109	0.0165	0.0055	0.0236	0.004	9e-04
2	rs3791355	165352667	0.87	0.194736090082605	0.99	0.0433032320256267	0.622131671788662	0.332387600426347	0.0021	0.0017	0.0305	0.1569	0.009	0.1745	0.1949	0.0049	0.0019	0.0064	0.0065	0.0126	0.0023	0.0045	0.0205	0.1282	0.165	0.0024	0.0014	0.0079	0.0108	0.0164	0.0054	0.0235	0.004	9e-04
2	rs7568547	165363350	0.87	0.194736090082605	0.99	0.0433032320256267	0.638791538112021	0.354161096644246	0.0022	0.0017	0.0309	0.1586	0.0093	0.1726	0.1963	0.0047	0.0018	0.0062	0.006	0.0127	0.0026	0.0045	0.0204	0.1283	0.1649	0.0024	0.0012	0.0074	0.0109	0.0162	0.0055	0.0227	0.0038	0.0011
2	rs115897164	165365909	0.87	0.194736090082605	1	0.0358647470334966	0.643679594876821	0.345577435925207	0.0022	0.0017	0.0309	0.1585	0.0093	0.1725	0.1967	0.0046	0.0018	0.0062	0.006	0.0127	0.0027	0.0045	0.0203	0.1284	0.165	0.0024	0.0012	0.0074	0.0109	0.0162	0.0055	0.0224	0.0038	0.0011
2	rs34570870	165381542	0.87	0.194736090082605	0.98	0.0519283998033082	0.687624820389822	0.340135581563719	0.0022	0.0017	0.031	0.159	0.0093	0.1722	0.1971	0.0046	0.0018	0.0062	0.0059	0.0127	0.0027	0.0045	0.02	0.1287	0.1651	0.0024	0.0012	0.0073	0.011	0.0162	0.0055	0.022	0.0035	0.0012
2	rs12464825	165394580	0.87	0.194736090082605	0.98	0.0519283998033082	0.69370499021011	0.342482411609267	0.0022	0.0017	0.031	0.1588	0.0093	0.1722	0.1972	0.0045	0.0018	0.0062	0.0059	0.0127	0.0027	0.0045	0.02	0.1288	0.1653	0.0024	0.0012	0.0072	0.011	0.0162	0.0055	0.022	0.0035	0.0012
2	rs16849583	165419743	0.87	0.194736090082605	0.93	0.117127898734063	0.664408281557158	0.323110535645805	0.0022	0.0017	0.031	0.1589	0.0095	0.1719	0.1972	0.0045	0.0018	0.0069	0.0056	0.0127	0.0028	0.0045	0.02	0.1287	0.1652	0.0025	0.0012	0.0071	0.011	0.0162	0.0055	0.0217	0.0035	0.0012
2	rs77250691	165429067	0.87	0.194736090082605	0.93	0.117127898734063	0.630893460173148	0.301451419550361	0.0022	0.0017	0.0309	0.1587	0.0095	0.1717	0.1974	0.0045	0.0018	0.0075	0.0056	0.0128	0.0027	0.0045	0.02	0.1287	0.1652	0.0025	0.0012	0.007	0.011	0.0162	0.0055	0.0215	0.0035	0.0012
2	rs2892923	165438473	0.87	0.194736090082605	0.92	0.135444945858012	0.596801095306245	0.275719035853756	0.0021	0.0014	0.0301	0.1584	0.0097	0.1708	0.199	0.0045	0.002	0.0073	0.0056	0.013	0.0026	0.0046	0.0198	0.1284	0.1667	0.0028	0.0013	0.0065	0.011	0.0161	0.0055	0.0209	0.0034	0.0014
2	rs72874854	165443984	0.88	0.168925028033099	0.92	0.135444945858012	0.697158584861212	0.244432118962801	0.002	0.0013	0.0298	0.1588	0.0098	0.1714	0.1995	0.0044	0.0022	0.0073	0.0055	0.013	0.0027	0.0047	0.0197	0.1276	0.1674	0.003	0.0013	0.0063	0.0109	0.0158	0.0056	0.0202	0.0033	0.0015
2	rs62173867	165444072	0.88	0.168925028033099	0.91	0.155803491158275	0.69944067726521	0.244208959014143	0.002	0.0013	0.0298	0.1588	0.0098	0.1713	0.1995	0.0044	0.0022	0.0073	0.0055	0.013	0.0027	0.0047	0.0197	0.1276	0.1674	0.003	0.0013	0.0063	0.0109	0.0158	0.0056	0.0202	0.0033	0.0015
2	rs76565562	165444252	0.88	0.168925028033099	0.89	0.20310604818777	0.704532107497564	0.248796669956362	0.002	0.0013	0.0298	0.1588	0.0098	0.1713	0.1995	0.0044	0.0022	0.0073	0.0055	0.013	0.0027	0.0047	0.0197	0.1276	0.1674	0.003	0.0013	0.0063	0.0109	0.0158	0.0056	0.0202	0.0033	0.0015
2	rs116042535	165448063	0.88	0.168925028033099	0.87	0.259919603286658	0.748734452435839	0.248796669956362	0.002	0.0013	0.0298	0.1589	0.0098	0.1713	0.1996	0.0044	0.0023	0.0073	0.0055	0.0131	0.0027	0.0047	0.0197	0.1275	0.1676	0.0031	0.0013	0.0062	0.0108	0.0157	0.0056	0.0201	0.0032	0.0015
2	rs13025322	165449751	0.88	0.168925028033099	0.87	0.259919603286658	0.762761395742677	0.243094134555657	0.002	0.0013	0.0298	0.159	0.0098	0.1713	0.1996	0.0044	0.0023	0.0073	0.0056	0.0131	0.0027	0.0047	0.0197	0.1275	0.1677	0.0031	0.0013	0.0062	0.0108	0.0157	0.0056	0.02	0.0032	0.0015
2	rs10171103	165454793	0.88	0.168925028033099	0.86	0.29215087580064	0.8503250879868	0.241091558614093	0.002	0.0013	0.0298	0.159	0.0099	0.1712	0.1996	0.0044	0.0024	0.0073	0.0056	0.013	0.0028	0.0048	0.0196	0.1275	0.1681	0.0031	0.0013	0.0061	0.0107	0.0155	0.0056	0.0199	0.0032	0.0015
2	rs4667760	165458447	0.87	0.194736090082605	0.86	0.29215087580064	0.859732305121317	0.230830052828632	0.002	0.0013	0.0297	0.1591	0.0099	0.1711	0.1997	0.0044	0.0024	0.0073	0.0056	0.013	0.0028	0.0048	0.0196	0.1274	0.1683	0.0032	0.0014	0.0061	0.0107	0.0154	0.0056	0.0198	0.0032	0.0015
2	rs10164764	165462231	0.88	0.168925028033099	0.86	0.29215087580064	0.904045190821569	0.235446497019271	0.002	0.0013	0.0297	0.1592	0.0099	0.1708	0.2001	0.0043	0.0025	0.0073	0.0056	0.013	0.0029	0.0048	0.0196	0.1272	0.1683	0.0032	0.0014	0.0061	0.0106	0.0155	0.0055	0.0198	0.0032	0.0015
2	rs78885970	165470213	0.88	0.168925028033099	0.86	0.29215087580064	0.964289905360299	0.249919729101347	0.002	0.0012	0.0298	0.1595	0.0099	0.1708	0.2002	0.0041	0.0026	0.0073	0.0055	0.013	0.0029	0.0048	0.0196	0.1268	0.1685	0.0033	0.0014	0.0061	0.0105	0.0155	0.0054	0.0197	0.0032	0.0016
2	rs12988420	165470735	0.88	0.168925028033099	0.86	0.29215087580064	0.96733586265593	0.251269512319485	0.002	0.0012	0.0298	0.1595	0.0099	0.1708	0.2002	0.0041	0.0026	0.0073	0.0055	0.013	0.0029	0.0048	0.0196	0.1268	0.1685	0.0033	0.0014	0.0061	0.0105	0.0155	0.0054	0.0197	0.0032	0.0016
2	rs61748245	165476253	0.88	0.168925028033099	0.86	0.29215087580064	1.06431208173796	0.276878674942021	0.002	0.0012	0.0299	0.1599	0.0099	0.171	0.2006	0.0038	0.0027	0.0072	0.0054	0.0129	0.003	0.0048	0.0198	0.1262	0.1685	0.0034	0.0014	0.006	0.0104	0.0155	0.0053	0.0196	0.0031	0.0017
2	rs77914843	165480874	0.88	0.168925028033099	0.85	0.32706018639722	1.12528625595711	0.279318783831548	0.002	0.0012	0.0303	0.1602	0.0099	0.1706	0.2004	0.0039	0.0027	0.007	0.0054	0.013	0.0029	0.0048	0.0197	0.1263	0.1688	0.0034	0.0013	0.0062	0.0103	0.0154	0.0052	0.0196	0.0031	0.0018
2	rs12613588	165482204	0.88	0.168925028033099	0.85	0.32706018639722	1.12312713050542	0.277110782499548	0.002	0.0012	0.0303	0.1602	0.0099	0.1706	0.2003	0.0039	0.0027	0.007	0.0054	0.013	0.0028	0.0048	0.0197	0.1263	0.1688	0.0034	0.0013	0.0062	0.0103	0.0154	0.0052	0.0196	0.0031	0.0018
2	rs6713688	165487381	0.88	0.168925028033099	0.86	0.29215087580064	1.13565481020456	0.274908181287383	0.002	0.0012	0.0303	0.1601	0.0099	0.1704	0.2005	0.0039	0.0027	0.0069	0.0054	0.013	0.0028	0.0047	0.0197	0.1263	0.1685	0.0034	0.0013	0.0068	0.0103	0.0154	0.0052	0.0197	0.0031	0.0018
2	rs7594266	165487916	0.88	0.168925028033099	0.86	0.29215087580064	1.13619680936067	0.274213749542142	0.002	0.0012	0.0303	0.1601	0.0099	0.1704	0.2005	0.0039	0.0027	0.0069	0.0054	0.013	0.0028	0.0047	0.0197	0.1263	0.1684	0.0034	0.0013	0.0068	0.0103	0.0154	0.0052	0.0197	0.0031	0.0018
2	rs7421343	165489350	0.88	0.168925028033099	0.86	0.29215087580064	1.14126038819257	0.272249140998348	0.002	0.0012	0.0303	0.1601	0.0099	0.1703	0.2006	0.0039	0.0027	0.0069	0.0054	0.013	0.0028	0.0047	0.0197	0.1263	0.1684	0.0034	0.0013	0.0069	0.0103	0.0154	0.0052	0.0197	0.0031	0.0018
2	rs3923113	165501849	0.89	0.145699762692903	0.87	0.259919603286658	1.11208742566116	0.352040677913651	0.0017	0.001	0.0309	0.1657	0.009	0.1726	0.2031	0.0032	0.0022	0.0064	0.0054	0.0133	0.0014	0.0033	0.0196	0.1233	0.1738	0.0019	9e-04	0.0068	0.0095	0.0138	0.0054	0.0172	0.0027	0.0012
2	rs10195252	165513091	0.89	0.145699762692903	0.86	0.29215087580064	1.1351129131653	0.365195160757507	0.0016	9e-04	0.031	0.1661	0.009	0.1722	0.2033	0.0032	0.0022	0.0064	0.0054	0.0133	0.0013	0.0033	0.0196	0.1233	0.174	0.0019	8e-04	0.0067	0.0095	0.0139	0.0053	0.0173	0.0027	0.0012
2	rs78306603	165521903	0.89	0.145699762692903	0.86	0.29215087580064	1.11352103663614	0.369231276629505	0.0016	9e-04	0.031	0.1661	0.009	0.1723	0.2033	0.0032	0.0022	0.0064	0.0053	0.0133	0.0013	0.0033	0.0196	0.1233	0.1741	0.0019	8e-04	0.0067	0.0095	0.0139	0.0052	0.0173	0.0026	0.0012
2	rs1128249	165528624	0.89	0.145699762692903	0.86	0.29215087580064	1.10895395937349	0.376832579152721	0.0016	9e-04	0.031	0.1661	0.0089	0.1723	0.2033	0.0032	0.0022	0.0064	0.0053	0.0134	0.0013	0.0033	0.0196	0.1233	0.1742	0.0019	8e-04	0.0067	0.0095	0.0139	0.0052	0.0173	0.0026	0.0012
2	rs77204546	165531477	0.89	0.145699762692903	0.85	0.32706018639722	1.1992940600964	0.380649487249056	0.0016	9e-04	0.031	0.1663	0.0089	0.1725	0.2034	0.0032	0.0022	0.0064	0.0053	0.0134	0.0013	0.003	0.0196	0.1233	0.1743	0.0019	8e-04	0.0067	0.0095	0.0139	0.0052	0.0172	0.0026	0.0012
2	rs75297654	165545615	0.89	0.145699762692903	0.85	0.32706018639722	1.22440185151762	0.387803021158424	0.0015	9e-04	0.031	0.1666	0.0089	0.1726	0.2035	0.0032	0.0022	0.0064	0.0053	0.0134	0.0013	0.003	0.0196	0.1232	0.1744	0.0018	8e-04	0.0066	0.0094	0.0138	0.0052	0.0172	0.0025	0.0011
2	rs77669945	165547731	0.89	0.145699762692903	0.85	0.32706018639722	1.2262628054938	0.387290826145174	0.0015	9e-04	0.031	0.1667	0.0089	0.1726	0.2035	0.0031	0.0022	0.0064	0.0053	0.0134	0.0013	0.003	0.0196	0.1232	0.1744	0.0018	8e-04	0.0065	0.0094	0.0138	0.0052	0.0171	0.0025	0.0011
2	rs17244632	165551404	0.89	0.145699762692903	0.85	0.32706018639722	1.22831111682775	0.38677881933423	0.0015	9e-04	0.031	0.1667	0.0089	0.1727	0.2035	0.0031	0.0022	0.0064	0.0053	0.0134	0.0013	0.003	0.0196	0.1232	0.1744	0.0018	8e-04	0.0065	0.0094	0.0138	0.0052	0.0171	0.0025	0.0011
2	rs79953491	165555539	0.89	0.145699762692903	0.85	0.32706018639722	1.22840425328364	0.387418857261982	0.0015	9e-04	0.031	0.1667	0.0089	0.1726	0.2035	0.0031	0.0022	0.0064	0.0053	0.0134	0.0013	0.003	0.0196	0.1232	0.1745	0.0018	8e-04	0.0065	0.0094	0.0138	0.0052	0.0171	0.0025	0.0011
2	Affx-36399640	165559101	0.89	0.145699762692903	0.84	0.364737902801441	1.22914944317283	0.394349922762874	0.0015	0.001	0.031	0.167	0.0089	0.1726	0.2035	0.0031	0.0021	0.0064	0.0053	0.0134	0.0013	0.003	0.0196	0.1231	0.1748	0.0018	8e-04	0.0064	0.0094	0.0138	0.0051	0.0171	0.0025	0.0011
2	rs10183656	165561108	0.89	0.145699762692903	0.84	0.364737902801441	1.21233234128536	0.397699195152455	0.0015	0.001	0.0311	0.1673	0.0088	0.1725	0.2035	0.0031	0.0021	0.0063	0.0053	0.0134	0.0012	0.003	0.0196	0.1232	0.1751	0.0017	7e-04	0.0063	0.0093	0.0137	0.0051	0.017	0.0024	0.0011
2	rs10193724	165564117	0.89	0.145699762692903	0.84	0.364737902801441	1.18998832042251	0.403255448632083	0.0015	0.001	0.0311	0.1676	0.0087	0.1724	0.2035	0.0029	0.0021	0.0063	0.0053	0.0134	0.0012	0.003	0.0196	0.1232	0.1754	0.0017	7e-04	0.0062	0.0093	0.0137	0.0051	0.017	0.0024	0.0011
2	rs3769877	165569779	0.89	0.145699762692903	0.84	0.364737902801441	1.17713607501543	0.423194769970787	0.0015	0.001	0.0311	0.1676	0.0085	0.1724	0.2038	0.0029	0.002	0.0063	0.0053	0.0136	0.001	0.0029	0.0198	0.123	0.1759	0.0016	6e-04	0.0064	0.0092	0.0138	0.0051	0.017	0.0023	0.001
2	rs13024606	165573194	0.89	0.145699762692903	0.84	0.364737902801441	1.17393153934264	0.428582044452639	0.0015	0.001	0.0311	0.1677	0.0085	0.1724	0.2038	0.0029	0.002	0.0063	0.0053	0.0136	0.001	0.003	0.0198	0.123	0.1759	0.0016	6e-04	0.0064	0.0092	0.0138	0.0051	0.017	0.0023	0.001
2	rs10221833	165577164	0.89	0.145699762692903	0.84	0.364737902801441	1.1343905426685	0.432799447041781	0.0015	0.001	0.031	0.168	0.0085	0.1724	0.2037	0.0029	0.0021	0.0062	0.0054	0.0137	0.001	0.003	0.02	0.1227	0.1758	0.0016	5e-04	0.0063	0.0088	0.0138	0.0052	0.0169	0.0024	0.001
2	rs74459242	165578602	0.89	0.145699762692903	0.84	0.364737902801441	1.13240496054091	0.433327400364691	0.0015	0.001	0.0309	0.1681	0.0085	0.1724	0.2037	0.0029	0.0021	0.0062	0.0054	0.0137	0.001	0.0031	0.02	0.1227	0.1758	0.0016	5e-04	0.0063	0.0087	0.0139	0.0052	0.0169	0.0024	0.001
2	rs13392281	165586466	0.89	0.145699762692903	0.84	0.364737902801441	1.12321706128207	0.440604161254861	0.0015	0.0011	0.0309	0.1683	0.0085	0.1724	0.2038	0.003	0.0021	0.0062	0.0055	0.0138	0.001	0.0031	0.0201	0.1225	0.176	0.0016	5e-04	0.0062	0.0084	0.0139	0.0052	0.0169	0.0024	0.001
2	rs12618677	165588135	0.89	0.145699762692903	0.84	0.364737902801441	1.12672658471798	0.439411207310356	0.0015	0.0011	0.0309	0.1684	0.0085	0.1724	0.2038	0.003	0.0021	0.0062	0.0055	0.0138	0.001	0.0031	0.0201	0.1225	0.176	0.0016	5e-04	0.0062	0.0084	0.0139	0.0052	0.0169	0.0024	0.001
2	rs7574791	165590459	0.89	0.145699762692903	0.84	0.364737902801441	1.14914461587198	0.450311986356256	0.0015	0.0011	0.0309	0.1684	0.0085	0.1725	0.2035	0.003	0.0021	0.0062	0.0055	0.0138	0.001	0.0031	0.0203	0.122	0.1762	0.0016	5e-04	0.0062	0.0084	0.014	0.0052	0.0168	0.0025	0.001
2	rs3820987	165595645	0.89	0.145699762692903	0.84	0.364737902801441	1.1692681957386	0.455119953789333	0.0015	0.0011	0.031	0.1686	0.0084	0.1725	0.2035	0.0029	0.0021	0.0062	0.0055	0.0138	0.001	0.0031	0.0203	0.122	0.1762	0.0015	5e-04	0.0062	0.0083	0.014	0.0052	0.0168	0.0025	0.001
2	rs50916	165608653	0.89	0.145699762692903	0.83	0.405269641990714	1.24474506975487	0.47421443637772	0.0014	0.0011	0.0314	0.1688	0.0083	0.1724	0.2035	0.0028	0.002	0.0062	0.0057	0.0137	9e-04	0.003	0.0203	0.1218	0.1765	0.0015	5e-04	0.0062	0.0083	0.014	0.0052	0.0167	0.0025	0.001
2	rs717393	165608728	0.89	0.145699762692903	0.83	0.405269641990714	1.24474506975487	0.47421443637772	0.0014	0.0011	0.0314	0.1688	0.0083	0.1724	0.2035	0.0028	0.002	0.0062	0.0057	0.0137	9e-04	0.003	0.0203	0.1218	0.1765	0.0015	5e-04	0.0062	0.0083	0.014	0.0052	0.0167	0.0025	0.001
2	rs16849699	165612716	0.89	0.145699762692903	0.83	0.405269641990714	1.28287987324769	0.48247935475958	0.0014	0.0011	0.0317	0.1688	0.0083	0.1724	0.2035	0.0028	0.002	0.0062	0.0057	0.0137	9e-04	0.003	0.0203	0.1218	0.1763	0.0015	5e-04	0.0062	0.0083	0.014	0.0052	0.0167	0.0025	0.001
2	rs13028876	165613661	0.89	0.145699762692903	0.83	0.405269641990714	1.28287987324769	0.48247935475958	0.0014	0.0011	0.0317	0.1688	0.0083	0.1724	0.2035	0.0028	0.002	0.0062	0.0057	0.0137	9e-04	0.003	0.0203	0.1218	0.1763	0.0015	5e-04	0.0062	0.0083	0.014	0.0052	0.0167	0.0025	0.001
2	rs78991040	165632797	0.89	0.145699762692903	0.83	0.405269641990714	1.27909387488601	0.486557565945257	0.0014	0.0011	0.0317	0.1688	0.0083	0.1724	0.2035	0.0028	0.002	0.0062	0.0057	0.0137	9e-04	0.003	0.0203	0.1218	0.1764	0.0015	5e-04	0.0062	0.0083	0.014	0.0052	0.0167	0.0025	0.001
2	rs113039003	165632904	0.89	0.145699762692903	0.82	0.448736318624531	1.27918847273725	0.490780977802195	0.0014	0.0011	0.0317	0.1687	0.0083	0.1724	0.2035	0.0028	0.002	0.0062	0.0057	0.0137	9e-04	0.003	0.0203	0.1218	0.1764	0.0015	5e-04	0.0061	0.0083	0.014	0.0052	0.0167	0.0025	9e-04
2	rs11901922	165650368	0.89	0.145699762692903	0.82	0.448736318624531	1.25674981376509	0.521156664447088	0.0014	0.0011	0.0318	0.1681	0.0082	0.1726	0.204	0.0027	0.0019	0.0061	0.0057	0.0136	8e-04	0.003	0.0203	0.1218	0.1774	0.0013	4e-04	0.006	0.0079	0.0142	0.0054	0.0165	0.0026	8e-04
2	rs1993291	165672796	0.88	0.168925028033099	0.82	0.448736318624531	1.2656881735919	0.559159522272148	0.0014	0.0012	0.0319	0.1676	0.0082	0.1727	0.2044	0.0026	0.0018	0.0061	0.0058	0.0136	7e-04	0.003	0.0203	0.1219	0.1781	0.0011	3e-04	0.0059	0.0076	0.0144	0.0055	0.0166	0.0027	6e-04
2	rs6708934	165682723	0.88	0.168925028033099	0.82	0.448736318624531	1.26229814615251	0.591512100163175	0.0014	0.0012	0.032	0.1672	0.0082	0.1722	0.2045	0.0027	0.0018	0.0061	0.0058	0.0137	7e-04	0.003	0.0205	0.122	0.1783	0.0011	4e-04	0.0059	0.0072	0.0147	0.0055	0.0168	0.0027	6e-04
2	rs3769920	165685721	0.88	0.168925028033099	0.82	0.448736318624531	1.26173348061417	0.593798847147557	0.0014	0.0012	0.032	0.1671	0.0082	0.1722	0.2045	0.0027	0.0018	0.0061	0.0058	0.0137	7e-04	0.003	0.0205	0.122	0.1784	0.0011	4e-04	0.0059	0.0071	0.0147	0.0055	0.0168	0.0027	6e-04
2	rs3769922	165688494	0.88	0.168925028033099	0.82	0.448736318624531	1.25966386973291	0.595372209654372	0.0014	0.0012	0.032	0.1671	0.0081	0.1722	0.2046	0.0027	0.0018	0.0061	0.0058	0.0137	7e-04	0.003	0.0205	0.1219	0.1785	0.0011	4e-04	0.0059	0.0071	0.0147	0.0055	0.0168	0.0027	6e-04
2	rs11902000	165692048	0.88	0.168925028033099	0.82	0.448736318624531	1.2591936854733	0.597662511720021	0.0014	0.0012	0.032	0.1671	0.0081	0.1722	0.2046	0.0027	0.0018	0.0061	0.0058	0.0137	7e-04	0.003	0.0205	0.1219	0.1787	0.0011	4e-04	0.0059	0.0071	0.0147	0.0054	0.0168	0.0027	6e-04
2	rs6722257	165695526	0.88	0.168925028033099	0.82	0.448736318624531	1.24371548157477	0.599524926517644	0.0014	0.0012	0.032	0.167	0.0081	0.1722	0.2047	0.0027	0.0018	0.0061	0.0058	0.0136	7e-04	0.003	0.0204	0.1216	0.179	0.0011	3e-04	0.0059	0.0069	0.0147	0.0054	0.0168	0.0027	6e-04
2	rs116435514	165704557	0.88	0.168925028033099	0.82	0.448736318624531	1.23222519661243	0.602249399442963	0.0014	0.0012	0.032	0.1669	0.0081	0.1722	0.2048	0.0027	0.0018	0.006	0.0058	0.0136	7e-04	0.003	0.0204	0.1214	0.1794	0.0012	3e-04	0.0059	0.0068	0.0147	0.0053	0.0168	0.0027	6e-04
2	rs56198340	165711875	0.88	0.168925028033099	0.82	0.448736318624531	1.21261034597526	0.604258785631052	0.0014	0.0012	0.032	0.1667	0.0081	0.1722	0.2049	0.0028	0.0018	0.006	0.0059	0.0136	7e-04	0.003	0.0204	0.1211	0.18	0.0012	3e-04	0.0059	0.0066	0.0147	0.0053	0.0168	0.0027	6e-04
2	rs2969609	165712301	0.88	0.168925028033099	0.82	0.448736318624531	1.21261034597526	0.603971633025318	0.0014	0.0012	0.032	0.1667	0.0081	0.1722	0.2049	0.0028	0.0018	0.006	0.0059	0.0136	7e-04	0.003	0.0204	0.1211	0.18	0.0012	3e-04	0.0059	0.0066	0.0147	0.0053	0.0168	0.0027	6e-04
2	rs77788079	165713420	0.88	0.168925028033099	0.82	0.448736318624531	1.20853542308597	0.603540964974916	0.0014	0.0012	0.032	0.1667	0.0081	0.1722	0.2049	0.0028	0.0018	0.006	0.0059	0.0136	7e-04	0.003	0.0204	0.1211	0.18	0.0012	3e-04	0.0059	0.0066	0.0147	0.0053	0.0168	0.0027	6e-04
2	rs114966547	165721414	0.88	0.168925028033099	0.81	0.49521423796015	1.18300462529609	0.599668246421217	0.0014	0.0011	0.032	0.1665	0.0081	0.1723	0.2047	0.0028	0.0018	0.0061	0.0059	0.0136	7e-04	0.003	0.0203	0.1211	0.1802	0.0012	3e-04	0.0059	0.0065	0.0147	0.0053	0.0168	0.0027	6e-04
2	rs10185574	165726733	0.88	0.168925028033099	0.81	0.49521423796015	1.15332192035115	0.592941069461139	0.0015	0.0011	0.032	0.1663	0.0081	0.1723	0.2048	0.0029	0.0018	0.0061	0.006	0.0136	7e-04	0.003	0.0203	0.1211	0.1803	0.0013	3e-04	0.0059	0.0064	0.0148	0.0054	0.0168	0.0028	6e-04
2	rs10497251	165739014	0.88	0.168925028033099	0.81	0.49521423796015	0.678367869366242	0.550439091075101	0.0017	0.001	0.0316	0.1649	0.0075	0.1735	0.206	0.003	0.0014	0.0065	0.0064	0.0132	4e-04	0.0032	0.02	0.1196	0.1813	0.0012	2e-04	0.006	0.0063	0.0145	0.0059	0.0169	0.0029	8e-04
2	rs76569572	165751187	0.88	0.168925028033099	0.81	0.49521423796015	0.727833793070828	0.551702869343221	0.0017	0.001	0.0317	0.1648	0.0074	0.1737	0.2061	0.003	0.0013	0.0066	0.0064	0.013	4e-04	0.003	0.02	0.1195	0.1814	0.0012	1e-04	0.0061	0.0063	0.0145	0.0059	0.0169	0.0028	9e-04
2	rs111271104	165753278	0.88	0.168925028033099	0.81	0.49521423796015	0.735499740825067	0.551983805753913	0.0017	0.001	0.0317	0.1648	0.0074	0.1738	0.2061	0.003	0.0013	0.0066	0.0064	0.013	4e-04	0.003	0.02	0.1195	0.1814	0.0012	1e-04	0.0061	0.0063	0.0145	0.0059	0.0169	0.0028	9e-04
2	rs74269940	165761571	0.88	0.168925028033099	0.81	0.49521423796015	0.758174869786263	0.552967360007762	0.0017	0.001	0.0318	0.1648	0.0074	0.1739	0.2062	0.003	0.0013	0.0067	0.0064	0.013	4e-04	0.0029	0.02	0.1194	0.1814	0.0011	1e-04	0.0061	0.0063	0.0145	0.006	0.0169	0.0028	9e-04
2	rs62175628	165762918	0.88	0.168925028033099	0.81	0.49521423796015	0.754742920568343	0.552405276298221	0.0017	0.001	0.0318	0.1648	0.0074	0.1739	0.2061	0.003	0.0013	0.0067	0.0064	0.013	4e-04	0.0029	0.02	0.1194	0.1814	0.0011	1e-04	0.0061	0.0063	0.0145	0.006	0.0169	0.0028	9e-04
2	rs9287852	165769051	0.88	0.168925028033099	0.81	0.49521423796015	0.747520113562505	0.552405276298221	0.0017	0.001	0.0318	0.1648	0.0074	0.174	0.206	0.003	0.0013	0.0067	0.0065	0.013	4e-04	0.0029	0.0199	0.1195	0.1814	0.0012	1e-04	0.0061	0.0063	0.0145	0.006	0.0169	0.0028	9e-04
2	rs75843377	165770591	0.88	0.168925028033099	0.81	0.49521423796015	0.732338881788402	0.545111025174999	0.0017	0.001	0.0317	0.1648	0.0074	0.1741	0.206	0.003	0.0013	0.0067	0.0064	0.013	4e-04	0.0029	0.0199	0.1195	0.1814	0.0012	1e-04	0.0062	0.0064	0.0145	0.006	0.0169	0.0028	9e-04
2	rs13392799	165771506	0.88	0.168925028033099	0.82	0.448736318624531	0.725735621884995	0.541333086962644	0.0017	0.001	0.0317	0.1647	0.0074	0.1741	0.206	0.003	0.0013	0.0067	0.0064	0.013	4e-04	0.0029	0.0199	0.1194	0.1814	0.0012	1e-04	0.0062	0.0064	0.0145	0.006	0.0169	0.0028	9e-04
2	rs16849936	165778725	0.88	0.168925028033099	0.82	0.448736318624531	0.699735383133981	0.525176609569361	0.0017	0.001	0.0315	0.1646	0.0074	0.1742	0.206	0.0031	0.0013	0.0067	0.0064	0.0129	4e-04	0.0029	0.0198	0.1194	0.1814	0.0012	1e-04	0.0062	0.0065	0.0145	0.0061	0.0169	0.0028	9e-04
2	rs12328824	165781945	0.88	0.168925028033099	0.82	0.448736318624531	0.680913378797392	0.506254610460143	0.0017	0.001	0.0313	0.1646	0.0074	0.1743	0.2062	0.0031	0.0013	0.0067	0.0065	0.0129	4e-04	0.003	0.0197	0.1192	0.1814	0.0012	1e-04	0.0062	0.0066	0.0144	0.0061	0.0169	0.0028	9e-04
2	rs13022981	165789489	0.88	0.168925028033099	0.82	0.448736318624531	0.644815477567096	0.470298239049356	0.0017	0.001	0.031	0.1645	0.0075	0.1743	0.2066	0.0032	0.0012	0.0067	0.0065	0.0128	4e-04	0.003	0.0194	0.1188	0.1814	0.0012	1e-04	0.0064	0.0066	0.0144	0.0063	0.0169	0.0028	9e-04
2	rs72884471	165789942	0.88	0.168925028033099	0.82	0.448736318624531	0.639994267537357	0.466390515467844	0.0017	0.001	0.031	0.1645	0.0075	0.174	0.2067	0.0032	0.0012	0.0068	0.0065	0.0128	4e-04	0.003	0.0194	0.1188	0.1814	0.0012	1e-04	0.0064	0.0066	0.0144	0.0063	0.0168	0.0028	9e-04
2	rs77120228	165798601	0.88	0.168925028033099	0.82	0.448736318624531	0.623739630905836	0.446714884562489	0.0017	0.001	0.0308	0.1646	0.0075	0.1741	0.2069	0.0033	0.0012	0.0069	0.0065	0.0129	4e-04	0.003	0.0192	0.1186	0.1816	0.0012	1e-04	0.0065	0.0067	0.0143	0.0063	0.0166	0.0029	9e-04
2	rs17353791	165809426	0.88	0.168925028033099	0.83	0.405269641990714	0.577413903987911	0.404161956150176	0.0017	0.001	0.0305	0.1649	0.0075	0.1744	0.2074	0.0035	0.0012	0.007	0.0065	0.0125	4e-04	0.0031	0.0189	0.1183	0.1821	0.0012	2e-04	0.0067	0.0067	0.0141	0.0062	0.0162	0.0029	9e-04
2	rs13001601	165818169	0.88	0.168925028033099	0.83	0.405269641990714	0.51266265099507	0.405587594281365	0.0017	0.001	0.0304	0.1652	0.0076	0.1748	0.2073	0.0036	0.0011	0.0071	0.0062	0.0124	4e-04	0.0031	0.0188	0.1183	0.1824	0.0012	1e-04	0.0067	0.0067	0.0139	0.006	0.0159	0.0029	9e-04
2	rs1531024	165819977	0.88	0.168925028033099	0.83	0.405269641990714	0.466180104381573	0.402220124138369	0.0016	0.001	0.0305	0.1651	0.0076	0.1744	0.2073	0.0037	0.0011	0.0071	0.0061	0.0124	4e-04	0.0034	0.0188	0.1183	0.1825	0.0012	1e-04	0.0068	0.0067	0.0139	0.0061	0.0159	0.0029	9e-04
2	rs72886134	165828369	0.88	0.168925028033099	0.83	0.405269641990714	0.308372409208509	0.313670147471775	0.0016	0.0011	0.0301	0.1646	0.0073	0.1729	0.2058	0.0044	0.001	0.0074	0.0062	0.0122	6e-04	0.0036	0.019	0.1173	0.1842	0.0014	3e-04	0.0073	0.0075	0.014	0.0062	0.0159	0.0032	0.001
2	rs10803794	165829017	0.88	0.168925028033099	0.83	0.405269641990714	0.193431446118313	0.255332611016849	0.0017	0.0012	0.0296	0.1642	0.0069	0.1725	0.2065	0.0049	0.001	0.0075	0.0062	0.0121	6e-04	0.0036	0.0186	0.1162	0.1848	0.0018	4e-04	0.0076	0.0077	0.0139	0.006	0.0157	0.0034	0.0011
2	rs11682601	165832309	0.88	0.168925028033099	0.83	0.405269641990714	0.054386527307436	0.124531940636878	0.0017	0.0017	0.0296	0.1601	0.0058	0.1717	0.2095	0.0063	0.0012	0.0081	0.0059	0.0118	0.0017	0.0038	0.017	0.1145	0.186	0.0024	7e-04	0.0089	0.0085	0.0135	0.0053	0.015	0.0034	0.0015
2	rs17438389	165833463	0.88	0.168925028033099	0.83	0.405269641990714	0.0541438100197434	0.123826082368354	0.0017	0.0017	0.0296	0.16	0.0058	0.1717	0.2095	0.0063	0.0012	0.0081	0.0059	0.0118	0.0017	0.0038	0.017	0.1145	0.186	0.0024	7e-04	0.0089	0.0085	0.0135	0.0053	0.015	0.0034	0.0015
2	rs67863988	165838323	0.88	0.168925028033099	0.83	0.405269641990714	0.0537638629247713	0.113506049421752	0.0017	0.0018	0.0297	0.1592	0.0058	0.1721	0.2095	0.0065	0.0013	0.0082	0.0058	0.0118	0.0019	0.0038	0.0167	0.1145	0.1863	0.0025	8e-04	0.009	0.0086	0.0134	0.0052	0.0149	0.0034	0.0016
2	rs112038066	165840034	0.88	0.168925028033099	0.83	0.405269641990714	0.0571045301446818	0.113506049421752	0.0017	0.0018	0.0298	0.159	0.0058	0.1721	0.2095	0.0065	0.0013	0.0082	0.0058	0.0118	0.0019	0.0038	0.0166	0.1145	0.1862	0.0025	8e-04	0.0091	0.0087	0.0133	0.0052	0.0148	0.0034	0.0016
2	rs1814552	165842577	0.88	0.168925028033099	0.83	0.405269641990714	0.0628273348570122	0.116247754989943	0.0017	0.0019	0.0298	0.158	0.0059	0.1721	0.2095	0.0066	0.0013	0.0083	0.006	0.012	0.002	0.0038	0.0169	0.1144	0.1857	0.0025	8e-04	0.0091	0.0088	0.0134	0.0054	0.015	0.0034	0.0016
2	rs12692755	165846592	0.87	0.194736090082605	0.83	0.405269641990714	0.0919609786301203	0.0936794640491989	0.0018	0.0021	0.03	0.1585	0.0062	0.1716	0.2093	0.0069	0.0013	0.0085	0.0063	0.0118	0.002	0.004	0.0167	0.1134	0.185	0.0026	9e-04	0.0094	0.0094	0.0132	0.0054	0.015	0.0034	0.0014
2	rs6743292	165855586	0.87	0.194736090082605	0.83	0.405269641990714	0.129526581129762	0.097027633773626	0.0019	0.0024	0.0302	0.1594	0.0064	0.1698	0.21	0.0072	0.0013	0.0087	0.0069	0.0116	0.0021	0.0045	0.0157	0.1122	0.1839	0.0027	0.0013	0.0096	0.0096	0.0134	0.0056	0.0148	0.0036	0.0012
2	rs6707248	165857480	0.87	0.194736090082605	0.83	0.405269641990714	0.136461079422666	0.108349142432876	0.0019	0.0024	0.0302	0.1594	0.0064	0.1698	0.21	0.0072	0.0013	0.0087	0.0069	0.0115	0.0022	0.0045	0.0156	0.1123	0.1839	0.0027	0.0013	0.0096	0.0096	0.0133	0.0056	0.0148	0.0036	0.0012
2	rs4355134	165861222	0.87	0.194736090082605	0.83	0.405269641990714	0.134877162147016	0.106096057113032	0.0019	0.0024	0.0303	0.1587	0.0064	0.1695	0.21	0.0073	0.0013	0.0087	0.0069	0.0115	0.0022	0.0045	0.0156	0.1127	0.1842	0.0027	0.0013	0.0096	0.0096	0.0133	0.0056	0.0149	0.0036	0.0012
2	rs112737297	165866744	0.87	0.194736090082605	0.83	0.405269641990714	0.138653192319575	0.115216702404417	0.0019	0.0024	0.0303	0.1589	0.0065	0.1699	0.2097	0.0073	0.0013	0.0087	0.0069	0.0115	0.0021	0.0045	0.0155	0.1127	0.1842	0.0027	0.0013	0.0097	0.0096	0.0133	0.0057	0.0148	0.0036	0.0012
2	rs12463614	165867264	0.87	0.194736090082605	0.83	0.405269641990714	0.139630684104968	0.114189142361528	0.0019	0.0024	0.0303	0.1592	0.0065	0.1698	0.2095	0.0073	0.0013	0.0087	0.0069	0.0115	0.0021	0.0045	0.0155	0.1127	0.1842	0.0027	0.0013	0.0097	0.0096	0.0133	0.0057	0.0148	0.0036	0.0012
2	rs13432519	165871993	0.87	0.194736090082605	0.83	0.405269641990714	0.140453688594876	0.114189142361528	0.0019	0.0024	0.0303	0.1593	0.0065	0.1697	0.2096	0.0073	0.0013	0.0087	0.0069	0.0115	0.0021	0.0045	0.0153	0.1127	0.1842	0.0027	0.0013	0.0097	0.0096	0.0133	0.0057	0.0148	0.0036	0.0012
2	rs12471194	165879001	0.87	0.194736090082605	0.83	0.405269641990714	0.147076844820644	0.106595165313916	0.0019	0.0024	0.0303	0.1593	0.0065	0.1695	0.2096	0.0073	0.0013	0.0087	0.0069	0.0114	0.0021	0.0043	0.015	0.1128	0.1843	0.0027	0.0013	0.0097	0.0098	0.0134	0.0057	0.0148	0.0036	0.0012
2	rs6738971	165884409	0.86	0.223270892544248	0.83	0.405269641990714	0.144708982069068	0.0829347456538004	0.0019	0.0025	0.0298	0.1589	0.0064	0.1698	0.2095	0.0073	0.0013	0.0085	0.0067	0.0114	0.0022	0.0043	0.0141	0.1126	0.1851	0.003	0.0015	0.0098	0.0102	0.0129	0.007	0.0145	0.0036	0.0012
2	rs16850075	165888983	0.86	0.223270892544248	0.83	0.405269641990714	0.152513197490841	0.0903779228433499	0.002	0.0025	0.0301	0.1592	0.0065	0.1694	0.2091	0.0073	0.0013	0.0085	0.0065	0.0114	0.0022	0.0043	0.0141	0.1125	0.185	0.003	0.0015	0.01	0.0102	0.013	0.0071	0.0146	0.0036	0.0012
2	rs77784785	165889158	0.86	0.223270892544248	0.84	0.364737902801441	0.150621956339038	0.0751715551245121	0.002	0.0025	0.0301	0.1592	0.0065	0.1694	0.2091	0.0073	0.0013	0.0085	0.0065	0.0114	0.0022	0.0042	0.0141	0.1125	0.185	0.003	0.0015	0.01	0.0102	0.013	0.0071	0.0146	0.0036	0.0012
2	rs62177129	165901099	0.86	0.223270892544248	0.83	0.405269641990714	0.144193053776195	0.0779451720202022	0.0021	0.0024	0.0301	0.1596	0.0064	0.1688	0.2086	0.0074	0.0014	0.0085	0.0063	0.0114	0.0023	0.0041	0.0139	0.1127	0.1851	0.003	0.0016	0.0104	0.0102	0.0129	0.0072	0.0148	0.0037	0.0012
2	rs7566690	165903337	0.86	0.223270892544248	0.83	0.405269641990714	0.143838990071278	0.077798168634899	0.0021	0.0024	0.0301	0.1595	0.0064	0.1686	0.2089	0.0074	0.0014	0.0085	0.0063	0.0114	0.0023	0.0041	0.0139	0.1127	0.1851	0.003	0.0016	0.0104	0.0102	0.0129	0.0072	0.0148	0.0037	0.0012
2	rs61499793	165908236	0.86	0.223270892544248	0.83	0.405269641990714	0.134073952038516	0.0662051806236194	0.0021	0.0024	0.0301	0.1591	0.0064	0.1684	0.2095	0.0074	0.0013	0.0086	0.0063	0.0115	0.0022	0.004	0.0139	0.1124	0.1851	0.0029	0.0016	0.0105	0.0103	0.013	0.0072	0.0148	0.0037	0.0012
2	rs7566621	165912261	0.87	0.194736090082605	0.83	0.405269641990714	0.0457283664372158	0.0614013765815832	0.002	0.0024	0.0292	0.1603	0.0063	0.1686	0.2078	0.0071	0.0011	0.0095	0.0059	0.0124	0.002	0.0041	0.0136	0.1127	0.1865	0.0021	0.0013	0.011	0.0107	0.0128	0.007	0.0147	0.004	0.001
2	rs78235891	165917387	0.86	0.223270892544248	0.83	0.405269641990714	0.0328880906576337	0.0919442287562431	0.0019	0.0023	0.0285	0.1613	0.0062	0.1687	0.2063	0.0069	9e-04	0.0102	0.0056	0.0132	0.0017	0.0041	0.0135	0.1128	0.1879	0.0013	0.0011	0.0112	0.0112	0.0126	0.0069	0.0146	0.0043	8e-04
2	rs1470098	165918615	0.86	0.223270892544248	0.83	0.405269641990714	0.0344135165397277	0.0960662935999257	0.0019	0.0023	0.0285	0.1613	0.0062	0.1687	0.2063	0.0069	9e-04	0.0102	0.0056	0.0132	0.0017	0.0041	0.0135	0.1129	0.1879	0.0013	0.0011	0.0113	0.0112	0.0126	0.0069	0.0146	0.0043	8e-04
2	rs7606577	165921073	0.86	0.223270892544248	0.83	0.405269641990714	0.0358697683614445	0.0950290950788296	0.0019	0.0023	0.0286	0.1613	0.0062	0.1687	0.2062	0.0069	9e-04	0.0102	0.0056	0.0132	0.0017	0.0041	0.0135	0.1129	0.1879	0.0013	0.0011	0.0113	0.0112	0.0126	0.0069	0.0146	0.0043	8e-04
2	rs6757631	165933137	0.86	0.223270892544248	0.83	0.405269641990714	0.035882843350803	0.0991233950663608	0.0019	0.0024	0.0285	0.1616	0.0062	0.1686	0.2058	0.0068	0.001	0.0103	0.0055	0.0132	0.0018	0.0041	0.0135	0.1127	0.1879	0.0013	0.0011	0.0113	0.0113	0.0128	0.0069	0.0145	0.0044	9e-04
2	rs1866637	165933682	0.86	0.223270892544248	0.83	0.405269641990714	0.0258513330116013	0.0974293009109307	0.0019	0.0024	0.0277	0.1617	0.0062	0.1693	0.2059	0.0069	0.001	0.0104	0.0055	0.0136	0.0018	0.0041	0.0135	0.1127	0.1871	0.0012	0.0011	0.0113	0.0113	0.0132	0.0069	0.0145	0.0044	9e-04
2	rs116493897	165936568	0.86	0.223270892544248	0.83	0.405269641990714	0.0238239339028023	0.078018716176503	0.0019	0.0024	0.0277	0.1618	0.0062	0.1694	0.2058	0.0069	0.001	0.0104	0.0055	0.0136	0.0018	0.0041	0.0135	0.1126	0.187	0.0012	0.0011	0.0114	0.0114	0.0132	0.0069	0.0145	0.0044	9e-04
2	rs41265137	165947079	0.86	0.223270892544248	0.83	0.405269641990714	0.0229923094870414	0.0845243513721715	0.0018	0.0024	0.0277	0.162	0.0062	0.1697	0.2054	0.0069	0.001	0.0105	0.0055	0.0137	0.0017	0.0042	0.0134	0.1123	0.1869	0.0011	0.0012	0.0115	0.0116	0.0131	0.0069	0.0143	0.0044	8e-04
2	rs2165208	165949849	0.86	0.223270892544248	0.83	0.405269641990714	0.0232030338844832	0.0819568163429922	0.0018	0.0024	0.0277	0.162	0.0062	0.1698	0.2054	0.0069	0.001	0.0106	0.0055	0.0137	0.0017	0.0042	0.0134	0.1122	0.1868	0.0011	0.0012	0.0115	0.0117	0.013	0.0069	0.0142	0.0045	8e-04
2	rs74914127	165956363	0.86	0.223270892544248	0.83	0.405269641990714	0.0261955710794467	0.0911597400466434	0.0018	0.0024	0.0279	0.1621	0.0062	0.17	0.205	0.0069	0.001	0.0106	0.0055	0.0138	0.0016	0.0043	0.0134	0.1119	0.1867	0.0011	0.0013	0.0116	0.0119	0.013	0.0069	0.0141	0.0045	8e-04
2	rs3816195	165956508	0.86	0.223270892544248	0.83	0.405269641990714	0.0266065902676612	0.0983959544946458	0.0018	0.0024	0.0279	0.1621	0.0062	0.17	0.205	0.0069	0.001	0.0106	0.0055	0.0138	0.0016	0.0043	0.0134	0.1119	0.1867	0.0011	0.0013	0.0116	0.0119	0.013	0.0069	0.0141	0.0045	8e-04
2	rs77851728	165957721	0.85	0.254661707966279	0.83	0.405269641990714	0.0264374161515087	0.0942342717704379	0.0017	0.0024	0.0278	0.1622	0.0062	0.1699	0.205	0.0069	0.001	0.0106	0.0055	0.0138	0.0016	0.0043	0.0134	0.1119	0.1868	0.0011	0.0013	0.0116	0.0119	0.013	0.0069	0.0141	0.0046	8e-04
2	rs1347992	165961865	0.85	0.254661707966279	0.83	0.405269641990714	0.0252745681717353	0.101726761465826	0.0017	0.0024	0.0279	0.1624	0.0061	0.1694	0.205	0.007	0.001	0.0106	0.0056	0.0138	0.0016	0.0043	0.0134	0.1118	0.1865	0.001	0.0012	0.0117	0.0121	0.013	0.0069	0.0141	0.0047	8e-04
2	rs10930149	165966429	0.86	0.223270892544248	0.83	0.405269641990714	0.0243968328262183	0.0955072512731851	0.0017	0.0024	0.0279	0.162	0.0061	0.1693	0.2052	0.007	0.001	0.0106	0.0055	0.0138	0.0016	0.0043	0.0135	0.1119	0.1865	0.001	0.0012	0.0117	0.0121	0.0131	0.0069	0.0141	0.0047	8e-04
2	rs3213904	165970612	0.86	0.223270892544248	0.84	0.364737902801441	0.030153664139868	0.105183376293743	0.0017	0.0024	0.028	0.1618	0.0062	0.1697	0.2052	0.0069	0.001	0.0107	0.0055	0.0138	0.0016	0.0043	0.0135	0.1114	0.1863	9e-04	0.0012	0.0121	0.0124	0.0132	0.0069	0.0141	0.0048	9e-04
2	rs79856802	165976437	0.86	0.223270892544248	0.83	0.405269641990714	0.0353236019435937	0.110198422038498	0.0012	0.0024	0.028	0.1618	0.0061	0.1699	0.2053	0.0069	0.001	0.0107	0.0055	0.0138	0.0016	0.0043	0.0134	0.112	0.1862	9e-04	0.0012	0.0122	0.0124	0.0131	0.0069	0.014	0.0048	9e-04
2	rs1158135	165980313	0.86	0.223270892544248	0.84	0.364737902801441	0.0429605876932158	0.12462027839919	0.001	0.0024	0.0279	0.1617	0.0061	0.1702	0.2054	0.0069	0.001	0.0107	0.0055	0.0138	0.0016	0.0043	0.0134	0.1119	0.1863	9e-04	0.0011	0.0122	0.0124	0.0131	0.0069	0.014	0.0048	9e-04
2	rs1439806	165991766	0.86	0.223270892544248	0.84	0.364737902801441	0.0411947837941757	0.126125596555621	0.0011	0.0025	0.0279	0.1617	0.0061	0.1704	0.2054	0.0068	0.001	0.0107	0.0055	0.0137	0.0015	0.0043	0.0134	0.1117	0.1861	9e-04	0.0012	0.0123	0.0124	0.0131	0.0069	0.0139	0.0048	9e-04
2	rs115445501	166000262	0.86	0.223270892544248	0.83	0.405269641990714	0.0379768933023243	0.120493846665472	0.0011	0.0025	0.0279	0.1617	0.0061	0.1704	0.2055	0.0067	0.001	0.0107	0.0056	0.0137	0.0016	0.0043	0.0134	0.1115	0.1861	0.001	0.0012	0.0123	0.0125	0.0131	0.0069	0.0139	0.0048	0.001
2	rs58539679	166003573	0.86	0.223270892544248	0.83	0.405269641990714	0.0350655661117271	0.120668375289539	0.0013	0.0026	0.0278	0.1618	0.0061	0.1703	0.2056	0.0065	0.001	0.0107	0.0057	0.0136	0.0016	0.0044	0.0134	0.1111	0.186	0.0012	0.0013	0.0123	0.0125	0.013	0.0069	0.0138	0.0048	0.0012
2	rs7565775	166006729	0.86	0.223270892544248	0.83	0.405269641990714	0.0320828840379851	0.0992853330339098	0.0015	0.0027	0.0276	0.1621	0.006	0.1701	0.2059	0.0064	0.001	0.0107	0.0057	0.0136	0.0017	0.0044	0.0133	0.111	0.1856	0.0014	0.0014	0.0123	0.0125	0.0128	0.0068	0.0138	0.0048	0.0014
2	rs4667477	166006736	0.86	0.223270892544248	0.83	0.405269641990714	0.0321070791930699	0.0999341173109123	0.0015	0.0027	0.0276	0.1621	0.006	0.1701	0.2059	0.0064	0.001	0.0107	0.0057	0.0136	0.0017	0.0044	0.0133	0.111	0.1856	0.0014	0.0014	0.0123	0.0125	0.0128	0.0068	0.0138	0.0048	0.0014
2	rs62174944	166017888	0.86	0.223270892544248	0.83	0.405269641990714	0.0404798795959099	0.0760429869509714	0.0016	0.0028	0.028	0.1625	0.0059	0.1693	0.2064	0.0065	0.0011	0.0108	0.0059	0.0136	0.0016	0.0044	0.0128	0.111	0.1845	0.0014	0.0012	0.0129	0.0131	0.0128	0.0067	0.0134	0.0047	0.0016
2	rs11887343	166018990	0.86	0.223270892544248	0.82	0.448736318624531	0.0376920214809568	0.0775045018373055	0.0016	0.0028	0.028	0.1624	0.0059	0.1692	0.2063	0.0066	0.0011	0.0108	0.0059	0.0136	0.0016	0.0045	0.0128	0.1109	0.1844	0.0014	0.0012	0.013	0.0131	0.0129	0.0067	0.0134	0.0048	0.0016
2	rs78485125	166029538	0.86	0.223270892544248	0.84	0.364737902801441	0.0417148470653853	0.0967869462338897	0.0015	0.0028	0.0279	0.1625	0.006	0.169	0.2062	0.0066	0.0011	0.0108	0.0059	0.0136	0.0016	0.0045	0.0128	0.111	0.1844	0.0014	0.0012	0.013	0.0133	0.0129	0.0067	0.0133	0.0048	0.0016
2	rs2165179	166039718	0.86	0.223270892544248	0.84	0.364737902801441	0.0407077141797237	0.081282539539209	0.0016	0.0028	0.0277	0.1631	0.006	0.1688	0.2058	0.0066	0.0011	0.0108	0.0059	0.0137	0.0016	0.0046	0.0128	0.1107	0.1843	0.0015	0.0012	0.013	0.0135	0.0129	0.0067	0.0132	0.0048	0.0017
2	rs1583762	166045502	0.86	0.223270892544248	0.84	0.364737902801441	0.0405225316713841	0.0803870185287636	0.0016	0.0028	0.0277	0.1632	0.006	0.1686	0.2051	0.0066	0.0011	0.0108	0.0059	0.014	0.0016	0.0046	0.0128	0.1108	0.1842	0.0015	0.0013	0.013	0.0135	0.0131	0.0066	0.0133	0.0049	0.0017
2	rs73969307	166047299	0.86	0.223270892544248	0.84	0.364737902801441	0.0375029299325781	0.0554705311692751	0.0017	0.0028	0.0276	0.1632	0.006	0.1684	0.205	0.0066	0.0011	0.0109	0.0059	0.014	0.0017	0.0046	0.0128	0.1107	0.1842	0.0016	0.0013	0.013	0.0135	0.013	0.0066	0.0133	0.0049	0.0018
2	rs74756436	166050914	0.86	0.223270892544248	0.84	0.364737902801441	0.034860083871426	0.043078855317421	0.0017	0.0028	0.0276	0.1634	0.0061	0.1682	0.2048	0.0067	0.0011	0.0109	0.0059	0.0141	0.0017	0.0046	0.0128	0.1106	0.1842	0.0015	0.0013	0.0129	0.0136	0.0131	0.0067	0.0133	0.0049	0.0018
2	rs11673791	166058851	0.87	0.194736090082605	0.84	0.364737902801441	0.0331843653779512	0.0470961458690523	0.0017	0.0028	0.0275	0.1634	0.0062	0.1676	0.2044	0.0068	0.0012	0.0108	0.0059	0.0142	0.0017	0.0046	0.013	0.1104	0.1846	0.0015	0.0013	0.0128	0.0137	0.013	0.0068	0.0134	0.0048	0.0018
2	rs75772455	166061033	0.87	0.194736090082605	0.84	0.364737902801441	0.0325692195196625	0.0389488455233696	0.0017	0.0028	0.0274	0.1633	0.0062	0.1673	0.2042	0.0068	0.0012	0.0108	0.0059	0.0143	0.0017	0.0046	0.013	0.1104	0.1849	0.0015	0.0013	0.0127	0.0138	0.013	0.0069	0.0134	0.0048	0.0018
2	rs6719780	166066272	0.87	0.194736090082605	0.84	0.364737902801441	0.0317695089098876	0.041046344365315	0.0018	0.0028	0.0274	0.1633	0.0062	0.1663	0.2039	0.0069	0.0012	0.0107	0.0059	0.0145	0.0018	0.0047	0.013	0.1105	0.1852	0.0015	0.0014	0.0126	0.014	0.013	0.0069	0.0136	0.0048	0.0019
2	rs6727857	166068283	0.87	0.194736090082605	0.84	0.364737902801441	0.028329788870753	0.0409905139367434	0.0017	0.0029	0.0274	0.1634	0.0062	0.1668	0.2036	0.0069	0.0012	0.0107	0.0059	0.0145	0.0017	0.0046	0.013	0.1105	0.1851	0.0015	0.0013	0.0124	0.0141	0.013	0.007	0.0139	0.0048	0.0019
2	rs62176184	166070182	0.87	0.194736090082605	0.85	0.32706018639722	0.0278890455723892	0.0377572290299167	0.0017	0.0029	0.0274	0.1634	0.0062	0.1668	0.2036	0.0069	0.0012	0.0107	0.0059	0.0145	0.0017	0.0046	0.013	0.1105	0.1851	0.0015	0.0013	0.0124	0.0141	0.013	0.007	0.014	0.0048	0.0019
2	rs34664472	166073463	0.87	0.194736090082605	0.85	0.32706018639722	0.0283076353886707	0.0343866830986205	0.0017	0.0029	0.0273	0.1634	0.0062	0.1666	0.2035	0.0069	0.0012	0.0107	0.0059	0.0146	0.0017	0.0047	0.013	0.1105	0.1851	0.0015	0.0014	0.0124	0.0141	0.013	0.0069	0.014	0.0048	0.0019
2	rs74584512	166074183	0.87	0.194736090082605	0.85	0.32706018639722	0.0284407403462068	0.0355814236323044	0.0017	0.0029	0.0273	0.1633	0.0062	0.1666	0.2035	0.0069	0.0012	0.0107	0.0059	0.0146	0.0017	0.0047	0.013	0.1105	0.1851	0.0015	0.0014	0.0124	0.0141	0.013	0.0069	0.014	0.0048	0.0019
2	rs7576138	166079757	0.87	0.194736090082605	0.85	0.32706018639722	0.0290339194217343	0.0345931221457709	0.0017	0.003	0.0273	0.1633	0.0063	0.1665	0.2034	0.0069	0.0012	0.0108	0.0059	0.0146	0.0017	0.0047	0.013	0.1105	0.1851	0.0015	0.0014	0.0123	0.0141	0.013	0.0069	0.014	0.0049	0.0019
2	rs73969310	166086590	0.87	0.194736090082605	0.85	0.32706018639722	0.0251420011639405	0.0176414772162282	0.0018	0.0034	0.0266	0.1634	0.0065	0.1639	0.2023	0.0071	0.0014	0.0105	0.0057	0.0153	0.0017	0.0049	0.013	0.1118	0.1853	0.0015	0.0015	0.0121	0.0147	0.0128	0.0071	0.0148	0.005	0.002
2	rs6432814	166087144	0.87	0.194736090082605	0.85	0.32706018639722	0.0270650577296152	0.0299412080654744	0.0018	0.0034	0.0266	0.1635	0.0065	0.1637	0.2022	0.0071	0.0014	0.0104	0.0057	0.0153	0.0017	0.005	0.013	0.1117	0.1855	0.0015	0.0015	0.0121	0.0148	0.0128	0.0071	0.0149	0.005	0.002
2	rs34753397	166089278	0.87	0.194736090082605	0.85	0.32706018639722	0.0266171891443266	0.0161357336318064	0.0018	0.0034	0.0264	0.1633	0.0065	0.1632	0.2022	0.0071	0.0014	0.0104	0.0057	0.0154	0.0016	0.005	0.0131	0.1118	0.1859	0.0014	0.0013	0.0121	0.0151	0.0129	0.0071	0.0149	0.0051	0.0019
2	rs17182645	166091105	0.87	0.194736090082605	0.83	0.405269641990714	0.0259344869517669	0.0129997392291105	0.0018	0.0034	0.0264	0.1633	0.0065	0.163	0.202	0.0071	0.0014	0.0104	0.0057	0.0154	0.0016	0.005	0.0131	0.1118	0.186	0.0014	0.0013	0.0121	0.0154	0.0129	0.0071	0.0149	0.0051	0.0019
2	rs72872409	166099688	0.87	0.194736090082605	0.83	0.405269641990714	0.0249086771026587	0.0144914406697681	0.0018	0.0034	0.0263	0.1633	0.0065	0.1629	0.2019	0.0071	0.0014	0.0104	0.0057	0.0154	0.0016	0.005	0.0132	0.1118	0.1859	0.0014	0.0013	0.0121	0.0154	0.0129	0.0071	0.015	0.0051	0.0019
2	rs72872415	166103055	0.87	0.194736090082605	0.83	0.405269641990714	0.0238239339028023	0.020083339328923	0.0018	0.0034	0.0263	0.1631	0.0065	0.1628	0.2019	0.0071	0.0014	0.0104	0.0057	0.0155	0.0016	0.005	0.0133	0.1119	0.1859	0.0014	0.0013	0.0121	0.0154	0.0129	0.0071	0.015	0.0051	0.0019
2	rs35631870	166104978	0.87	0.194736090082605	0.84	0.364737902801441	0.0238435269312032	0.0187850094271995	0.0018	0.0034	0.0263	0.1631	0.0065	0.1628	0.2019	0.0071	0.0014	0.0104	0.0057	0.0155	0.0016	0.005	0.0133	0.1119	0.1859	0.0014	0.0013	0.0121	0.0154	0.0129	0.0071	0.015	0.0051	0.0019
2	rs17242693	166113167	0.87	0.194736090082605	0.84	0.364737902801441	0.0242675759344839	0.0156367713903019	0.0018	0.0034	0.0263	0.1634	0.0065	0.1627	0.2017	0.0072	0.0014	0.0104	0.0057	0.0154	0.0016	0.0051	0.0133	0.1118	0.1859	0.0014	0.0012	0.0121	0.0154	0.0129	0.0071	0.0151	0.0051	0.0019
2	rs2892942	166115336	0.87	0.194736090082605	0.84	0.364737902801441	0.0247171014977867	0.0147651151954679	0.0018	0.0034	0.0263	0.1634	0.0065	0.1627	0.2017	0.0072	0.0014	0.0104	0.0057	0.0154	0.0016	0.0051	0.0133	0.1118	0.1859	0.0014	0.0012	0.0121	0.0155	0.0129	0.0071	0.0151	0.0051	0.002
2	rs353119	166130379	0.87	0.194736090082605	0.84	0.364737902801441	0.0227545235456755	0.0113173426194154	0.0018	0.0035	0.0258	0.1627	0.0066	0.1632	0.2007	0.007	0.0016	0.0103	0.0058	0.0155	0.0018	0.0053	0.0133	0.1122	0.1865	0.0015	0.0012	0.012	0.0157	0.0128	0.007	0.0148	0.0053	0.002
2	rs12620054	166136863	0.87	0.194736090082605	0.84	0.364737902801441	0.0211213434339871	0.00869787984530459	0.0018	0.0034	0.0254	0.1628	0.0067	0.1636	0.1999	0.007	0.0017	0.0103	0.0058	0.0155	0.0019	0.0056	0.0134	0.1118	0.187	0.0014	0.0012	0.0119	0.0155	0.0127	0.0073	0.0145	0.0057	0.0021
2	rs16850317	166144414	0.87	0.194736090082605	0.84	0.364737902801441	0.027594304515422	0.0125839499693849	0.0016	0.0033	0.0243	0.1614	0.0069	0.163	0.2016	0.0072	0.0017	0.0102	0.0057	0.0162	0.0021	0.0064	0.0134	0.1115	0.1854	9e-04	0.001	0.0117	0.0162	0.0126	0.0075	0.0147	0.007	0.002
2	rs12619626	166148746	0.87	0.194736090082605	0.84	0.364737902801441	0.032325411216046	0.0212590172651555	0.0015	0.0033	0.0241	0.1613	0.007	0.1629	0.202	0.0072	0.0017	0.0103	0.0057	0.0163	0.0021	0.0067	0.0134	0.1114	0.185	8e-04	9e-04	0.0117	0.0163	0.0126	0.0075	0.0148	0.0074	0.0019
2	rs17183814	166152389	0.87	0.194736090082605	0.84	0.364737902801441	0.0332959477162928	0.0209722724199734	0.0015	0.0033	0.0241	0.1613	0.007	0.163	0.2022	0.0072	0.0017	0.0103	0.0057	0.0163	0.0021	0.0067	0.0133	0.1117	0.185	8e-04	9e-04	0.0117	0.0162	0.0125	0.0075	0.0147	0.0073	0.0019
2	rs2121371	166170127	0.87	0.194736090082605	0.83	0.405269641990714	0.032961985225597	0.0235339310116853	0.0015	0.0032	0.024	0.1611	0.0071	0.1632	0.2025	0.0072	0.0017	0.0103	0.0057	0.0164	0.0021	0.0067	0.0132	0.1117	0.185	9e-04	9e-04	0.0117	0.0162	0.0124	0.0075	0.0144	0.0074	0.0019
2	rs6704657	166175311	0.87	0.194736090082605	0.83	0.405269641990714	0.027768697903935	0.0267383323651783	0.0015	0.0032	0.024	0.1607	0.0071	0.1632	0.2023	0.0072	0.0017	0.0103	0.0057	0.0165	0.0021	0.0067	0.0133	0.1114	0.1853	0.001	0.0011	0.0118	0.0162	0.0125	0.0075	0.0143	0.0074	0.0019
2	rs7589614	166189640	0.87	0.194736090082605	0.83	0.405269641990714	0.0323497343448929	0.02775595903243	0.0015	0.0031	0.0238	0.1601	0.0071	0.1634	0.2026	0.0073	0.0016	0.0103	0.0056	0.0165	0.0023	0.0068	0.0133	0.1108	0.1859	0.001	0.001	0.0118	0.0163	0.0125	0.0075	0.0143	0.0074	0.0019
2	rs4667808	166205946	0.87	0.194736090082605	0.84	0.364737902801441	0.0317695089098876	0.0292679414373405	0.0015	0.003	0.0238	0.1601	0.0068	0.1641	0.203	0.0073	0.0016	0.0103	0.0053	0.0166	0.0026	0.0068	0.0134	0.111	0.1853	0.001	0.001	0.0118	0.0156	0.0126	0.0075	0.0146	0.0075	0.0019
2	rs34582602	166212109	0.87	0.194736090082605	0.84	0.364737902801441	0.0343754257678252	0.0318044820468864	0.0015	0.003	0.0238	0.1601	0.0068	0.1642	0.203	0.0073	0.0016	0.0104	0.0052	0.0166	0.0027	0.0068	0.0134	0.111	0.1853	0.001	0.001	0.0118	0.0154	0.0127	0.0076	0.0146	0.0075	0.0019
2	rs12468128	166222685	0.87	0.194736090082605	0.84	0.364737902801441	0.0282633652115392	0.0286965491729155	0.0015	0.003	0.0238	0.16	0.0068	0.1642	0.203	0.0073	0.0016	0.0104	0.0052	0.0166	0.0027	0.0068	0.0134	0.111	0.1849	0.001	0.0013	0.0118	0.0154	0.0127	0.0076	0.0146	0.0075	0.0019
2	rs10930160	166224206	0.87	0.194736090082605	0.84	0.364737902801441	0.0221538588138484	0.0293157949813175	0.0015	0.003	0.0238	0.16	0.0068	0.1642	0.203	0.0074	0.0016	0.0104	0.0052	0.0166	0.0027	0.0068	0.0134	0.111	0.185	0.0012	0.0013	0.0118	0.0152	0.0127	0.0076	0.0146	0.0075	0.0019
2	rs10803797	166232263	0.87	0.194736090082605	0.84	0.364737902801441	0.0179199634977115	0.025648658810426	0.0015	0.003	0.0238	0.16	0.0068	0.1642	0.2029	0.0074	0.0016	0.01	0.0052	0.0165	0.0028	0.0068	0.0135	0.111	0.185	0.0013	0.0014	0.0118	0.0152	0.0127	0.0075	0.0147	0.0075	0.0019
2	rs116093037	166234915	0.87	0.194736090082605	0.84	0.364737902801441	0.0178245236344786	0.0274302294344924	0.0015	0.003	0.0238	0.16	0.0068	0.1642	0.2026	0.0075	0.0016	0.0101	0.0053	0.0165	0.0028	0.0069	0.0135	0.1108	0.185	0.0014	0.0014	0.0117	0.0153	0.0127	0.0076	0.0147	0.0076	0.0019
2	rs111586718	166235332	0.87	0.194736090082605	0.84	0.364737902801441	0.0176741714725873	0.0274302294344924	0.0015	0.003	0.0238	0.16	0.0068	0.1642	0.2025	0.0075	0.0016	0.0101	0.0053	0.0165	0.0028	0.0069	0.0135	0.1108	0.185	0.0014	0.0014	0.0117	0.0153	0.0127	0.0076	0.0147	0.0076	0.0019
2	rs115630801	166236597	0.87	0.194736090082605	0.85	0.32706018639722	0.0176268852103175	0.0266009526377615	0.0015	0.003	0.0238	0.16	0.0068	0.1642	0.2025	0.0075	0.0016	0.0101	0.0053	0.0165	0.0028	0.0069	0.0135	0.1108	0.185	0.0014	0.0014	0.0117	0.0153	0.0127	0.0076	0.0147	0.0076	0.0019
2	rs17245688	166239645	0.87	0.194736090082605	0.85	0.32706018639722	0.0173062368248339	0.0257836955249316	0.0015	0.003	0.0238	0.16	0.0068	0.1642	0.2025	0.0075	0.0016	0.0101	0.0053	0.0165	0.0028	0.0069	0.0135	0.1108	0.185	0.0014	0.0014	0.0117	0.0153	0.0127	0.0076	0.0147	0.0076	0.0019
2	rs79891251	166239891	0.87	0.194736090082605	0.85	0.32706018639722	0.0173295529016093	0.0257386459897854	0.0015	0.003	0.0238	0.16	0.0068	0.1642	0.2025	0.0075	0.0016	0.0101	0.0053	0.0165	0.0028	0.0069	0.0135	0.1108	0.185	0.0014	0.0014	0.0117	0.0153	0.0127	0.0076	0.0147	0.0076	0.0019
2	rs10930162	166241828	0.87	0.194736090082605	0.85	0.32706018639722	0.0172519220374727	0.0270601819196288	0.0015	0.003	0.0238	0.16	0.0068	0.1642	0.2025	0.0075	0.0016	0.0101	0.0053	0.0165	0.0028	0.0069	0.0135	0.1108	0.185	0.0014	0.0014	0.0117	0.0153	0.0127	0.0076	0.0147	0.0076	0.0019
2	rs1007722	166248047	0.87	0.194736090082605	0.84	0.364737902801441	0.0159050485143705	0.0237068472391065	0.0015	0.003	0.0238	0.1597	0.0068	0.1635	0.2025	0.0077	0.0016	0.01	0.0053	0.0165	0.0027	0.0069	0.0136	0.1111	0.1851	0.0014	0.0014	0.0117	0.0157	0.0127	0.0076	0.0147	0.0076	0.0019
2	rs77976453	166248757	0.87	0.194736090082605	0.84	0.364737902801441	0.0148860151930654	0.0219632108936365	0.0015	0.003	0.0238	0.1596	0.0068	0.1634	0.2028	0.0077	0.0016	0.0099	0.0053	0.0165	0.0027	0.0069	0.0135	0.111	0.1852	0.0014	0.0014	0.0117	0.0158	0.0127	0.0076	0.0147	0.0076	0.0019
2	rs4667812	166254401	0.87	0.194736090082605	0.84	0.364737902801441	0.0158103437055719	0.0165332135525662	0.0015	0.003	0.0235	0.1592	0.0068	0.1637	0.2027	0.0078	0.0016	0.0096	0.0053	0.0166	0.0026	0.007	0.0136	0.1108	0.1861	0.0013	0.0014	0.0117	0.0159	0.0124	0.0077	0.0146	0.0076	0.0019
2	rs2163710	166273145	0.87	0.194736090082605	0.84	0.364737902801441	0.0319379813872469	0.0284128298896512	0.0013	0.0029	0.0229	0.1593	0.0068	0.1618	0.2029	0.0082	0.0016	0.0096	0.0053	0.0168	0.0023	0.0074	0.0139	0.1118	0.1858	0.0011	0.0012	0.012	0.0156	0.0125	0.0078	0.0147	0.0086	0.0018
2	rs17246522	166281300	0.87	0.194736090082605	0.84	0.364737902801441	0.04038047808702	0.0273374958803479	0.0013	0.0029	0.0228	0.1591	0.0066	0.1615	0.2034	0.0082	0.0016	0.0096	0.0054	0.0167	0.0022	0.0075	0.0139	0.1121	0.1861	0.0011	0.0011	0.012	0.0156	0.0124	0.0078	0.0146	0.0088	0.0018
2	rs624853	166287801	0.87	0.194736090082605	0.84	0.364737902801441	0.0326181351864926	0.0225514194646448	0.0013	0.0029	0.023	0.159	0.0065	0.1617	0.2035	0.0081	0.0015	0.0096	0.0053	0.0166	0.0022	0.0075	0.0139	0.1122	0.1862	0.0011	0.0011	0.012	0.0156	0.0124	0.0078	0.0146	0.0085	0.0018
2	rs6758162	166290394	0.87	0.194736090082605	0.84	0.364737902801441	0.0299342324090148	0.0232327833270784	0.0013	0.0028	0.0229	0.1592	0.0065	0.1617	0.2033	0.0081	0.0013	0.0096	0.0053	0.0166	0.0022	0.0075	0.0139	0.1123	0.1862	0.0011	0.0011	0.012	0.0157	0.0124	0.0078	0.0146	0.0086	0.0018
2	rs7566308	166298921	0.88	0.168925028033099	0.84	0.364737902801441	0.029876674751341	0.0367947657858093	0.0013	0.0027	0.0226	0.1587	0.0066	0.161	0.2045	0.0082	0.0017	0.0094	0.0056	0.0164	0.0017	0.0076	0.0142	0.1123	0.1859	8e-04	9e-04	0.012	0.0162	0.0125	0.0078	0.015	0.0087	0.0016
2	rs74327339	166310641	0.88	0.168925028033099	0.84	0.364737902801441	0.0318416348975477	0.039221999549062	0.0013	0.0026	0.0225	0.1586	0.0067	0.1608	0.2047	0.0083	0.0016	0.0094	0.0057	0.0165	0.0015	0.0076	0.0142	0.1123	0.1859	7e-04	8e-04	0.012	0.0164	0.0125	0.0079	0.015	0.0088	0.0016
2	rs2048740	166312556	0.88	0.168925028033099	0.84	0.364737902801441	0.0320707912532806	0.0385135930593021	0.0013	0.0026	0.0225	0.1586	0.0067	0.1607	0.2048	0.0083	0.0016	0.0094	0.0057	0.0165	0.0015	0.0076	0.0142	0.1123	0.1859	7e-04	8e-04	0.012	0.0164	0.0125	0.0079	0.015	0.0088	0.0016
2	rs7601930	166319323	0.88	0.168925028033099	0.84	0.364737902801441	0.0389095373479826	0.0526337298362892	0.0013	0.0026	0.0224	0.1586	0.0067	0.1607	0.2048	0.0084	0.0016	0.0094	0.0057	0.0165	0.0015	0.0076	0.0142	0.1123	0.1859	6e-04	7e-04	0.012	0.0165	0.0125	0.0079	0.015	0.0088	0.0016
2	rs10497261	166326888	0.88	0.168925028033099	0.84	0.364737902801441	0.042034868994301	0.0607370992376817	0.0013	0.0026	0.0224	0.1584	0.0067	0.1606	0.2048	0.0084	0.0016	0.0094	0.0057	0.0166	0.0014	0.0076	0.0142	0.1123	0.186	6e-04	7e-04	0.012	0.0166	0.0125	0.008	0.015	0.0088	0.0016
2	rs13413326	166332752	0.88	0.168925028033099	0.84	0.364737902801441	0.0431978913500953	0.0638180488440038	0.0013	0.0026	0.0224	0.1584	0.0067	0.1606	0.2048	0.0084	0.0016	0.0093	0.0058	0.0166	0.0014	0.0077	0.0143	0.1123	0.1859	6e-04	7e-04	0.012	0.0166	0.0125	0.008	0.015	0.0088	0.0015
2	rs34995584	166333221	0.88	0.168925028033099	0.84	0.364737902801441	0.0432276171417308	0.0640889964898821	0.0013	0.0026	0.0224	0.1584	0.0067	0.1606	0.2048	0.0084	0.0016	0.0093	0.0058	0.0166	0.0014	0.0077	0.0143	0.1123	0.1859	6e-04	7e-04	0.012	0.0166	0.0125	0.008	0.015	0.0088	0.0015
2	rs181244154	166337134	0.88	0.168925028033099	0.83	0.405269641990714	0.0468340768350236	0.0738721523756238	0.0013	0.0026	0.0224	0.1584	0.0067	0.1606	0.2047	0.0085	0.0016	0.0091	0.0058	0.0166	0.0014	0.0078	0.0143	0.1122	0.1859	6e-04	7e-04	0.012	0.0166	0.0125	0.0081	0.015	0.0089	0.0015
2	rs79891548	166337818	0.88	0.168925028033099	0.83	0.405269641990714	0.0470384764162474	0.0776512785487973	0.0013	0.0026	0.0224	0.1584	0.0067	0.1607	0.2047	0.0085	0.0016	0.0091	0.0058	0.0166	0.0014	0.0078	0.0143	0.1122	0.1859	6e-04	7e-04	0.012	0.0167	0.0125	0.0081	0.015	0.0089	0.0015
2	rs6717926	166348678	0.87	0.194736090082605	0.83	0.405269641990714	0.0486954721057947	0.0732976358894361	0.0013	0.0026	0.0224	0.1583	0.0067	0.1605	0.2048	0.0085	0.0016	0.009	0.0058	0.0166	0.0014	0.0079	0.0143	0.1122	0.186	6e-04	7e-04	0.012	0.0167	0.0125	0.0081	0.015	0.0089	0.0015
2	rs116508855	166349482	0.87	0.194736090082605	0.83	0.405269641990714	0.0486310225556805	0.0722254091778441	0.0013	0.0026	0.0224	0.1583	0.0067	0.1605	0.2048	0.0085	0.0016	0.009	0.0058	0.0166	0.0014	0.0079	0.0143	0.1122	0.1861	6e-04	7e-04	0.012	0.0167	0.0125	0.0081	0.015	0.0089	0.0015
2	rs10930169	166355411	0.87	0.194736090082605	0.83	0.405269641990714	0.0529069947332992	0.070100603587163	0.0013	0.0026	0.0224	0.1581	0.0066	0.1603	0.2049	0.0085	0.0016	0.0089	0.0058	0.0167	0.0014	0.0079	0.0143	0.1122	0.1864	6e-04	7e-04	0.0119	0.0167	0.0125	0.0081	0.015	0.0089	0.0015
2	rs1514752	166361695	0.87	0.194736090082605	0.83	0.405269641990714	0.055171613878246	0.0647684788604892	0.0013	0.0026	0.0224	0.158	0.0066	0.1602	0.2049	0.0085	0.0016	0.0089	0.0058	0.0167	0.0014	0.0079	0.0143	0.1123	0.1866	6e-04	7e-04	0.0119	0.0167	0.0125	0.0081	0.015	0.0089	0.0015
2	rs16850814	166365545	0.87	0.194736090082605	0.83	0.405269641990714	0.0586610002498406	0.067308666105179	0.0013	0.0026	0.0222	0.1581	0.0066	0.1605	0.205	0.0085	0.0016	0.0089	0.0058	0.0167	0.0014	0.0079	0.0143	0.1123	0.1866	5e-04	7e-04	0.012	0.0167	0.0123	0.0081	0.0148	0.0089	0.0015
2	rs66502027	166367780	0.87	0.194736090082605	0.83	0.405269641990714	0.0562656294015369	0.0610024421931674	0.0013	0.0026	0.0222	0.158	0.0067	0.1603	0.2052	0.0085	0.0017	0.0088	0.0058	0.0167	0.0014	0.0079	0.0143	0.1125	0.1865	5e-04	7e-04	0.0119	0.0167	0.0123	0.0081	0.0148	0.009	0.0015
2	rs17249048	166368762	0.87	0.194736090082605	0.83	0.405269641990714	0.0519919139039625	0.0594834419363635	0.0013	0.0026	0.0222	0.158	0.0067	0.1602	0.2052	0.0085	0.0017	0.0088	0.0058	0.0168	0.0014	0.008	0.0142	0.1126	0.1865	5e-04	7e-04	0.0118	0.0167	0.0123	0.008	0.0148	0.009	0.0015
2	rs75066907	166375703	0.87	0.194736090082605	0.83	0.405269641990714	0.0511541491170119	0.0675857287633521	0.0013	0.0026	0.0221	0.1579	0.007	0.1596	0.2056	0.0084	0.0017	0.0088	0.0059	0.0169	0.0012	0.0081	0.0142	0.113	0.1862	5e-04	8e-04	0.0115	0.0167	0.0124	0.008	0.0147	0.009	0.0015
2	rs80229811	166383371	0.87	0.194736090082605	0.83	0.405269641990714	0.054230411424547	0.0677244383514736	0.0013	0.0026	0.022	0.1578	0.0072	0.1593	0.2058	0.0084	0.0017	0.0088	0.006	0.017	0.0012	0.0082	0.0141	0.1132	0.1861	5e-04	8e-04	0.0113	0.0167	0.0124	0.008	0.0147	0.0091	0.0015
2	rs10204935	166390873	0.87	0.194736090082605	0.84	0.364737902801441	0.0571942617705704	0.0722254091778441	0.0013	0.0027	0.022	0.1578	0.0072	0.1592	0.2059	0.0084	0.0017	0.0088	0.006	0.017	0.0011	0.0082	0.0141	0.1132	0.1861	6e-04	8e-04	0.0113	0.0168	0.0125	0.008	0.0147	0.0091	0.0015
2	rs962188	166392462	0.87	0.194736090082605	0.84	0.364737902801441	0.0611043308929377	0.0790513012236814	0.0013	0.0027	0.022	0.1578	0.0073	0.1588	0.2059	0.0085	0.0017	0.0088	0.006	0.0171	0.0011	0.0083	0.0141	0.1133	0.186	6e-04	8e-04	0.0112	0.0168	0.0125	0.008	0.0147	0.0091	0.0015
2	rs72877728	166395596	0.87	0.194736090082605	0.85	0.32706018639722	0.0567822720783232	0.0731542957249707	0.0012	0.0026	0.0219	0.1581	0.0073	0.1586	0.2062	0.0084	0.0017	0.0086	0.0061	0.017	0.0011	0.0083	0.0141	0.1134	0.1861	5e-04	9e-04	0.0111	0.0168	0.0125	0.008	0.0146	0.0091	0.0014
2	rs930792	166395881	0.87	0.194736090082605	0.85	0.32706018639722	0.0581875050956461	0.0759702103704324	0.0012	0.0026	0.0219	0.1581	0.0073	0.1586	0.2063	0.0084	0.0017	0.0086	0.0061	0.017	0.0011	0.0083	0.0142	0.1135	0.1861	5e-04	9e-04	0.0111	0.0165	0.0125	0.008	0.0146	0.0091	0.0014
2	rs35406004	166401282	0.86	0.223270892544248	0.85	0.32706018639722	0.0772421753011689	0.173558279992957	0.0013	0.0024	0.0218	0.1568	0.0076	0.1594	0.2071	0.0084	0.0015	0.009	0.0066	0.0169	0.0011	0.0091	0.0143	0.1107	0.1867	5e-04	0.0013	0.0105	0.0172	0.0124	0.0083	0.014	0.0095	0.0014
2	rs66596372	166401538	0.86	0.223270892544248	0.85	0.32706018639722	0.0775924751077798	0.174156024337208	0.0013	0.0024	0.0218	0.1568	0.0076	0.1594	0.2071	0.0084	0.0015	0.009	0.0066	0.0169	0.0011	0.0091	0.0143	0.1107	0.1867	5e-04	0.0013	0.0105	0.0172	0.0124	0.0083	0.014	0.0095	0.0014
2	rs79372594	166401589	0.86	0.223270892544248	0.85	0.32706018639722	0.0773953057974636	0.173458725360656	0.0013	0.0024	0.0218	0.1568	0.0076	0.1594	0.2071	0.0084	0.0015	0.009	0.0066	0.0169	0.0011	0.0091	0.0143	0.1107	0.1867	5e-04	0.0013	0.0105	0.0172	0.0124	0.0083	0.014	0.0095	0.0014
2	rs7588295	166407511	0.86	0.223270892544248	0.85	0.32706018639722	0.0811292367351447	0.189327999728756	0.0013	0.0024	0.0218	0.1566	0.0076	0.1594	0.2071	0.0084	0.0015	0.009	0.0067	0.017	0.0011	0.0092	0.0144	0.1101	0.1868	5e-04	0.0013	0.0105	0.0172	0.0124	0.0084	0.0142	0.0095	0.0014
2	rs35717196	166410190	0.86	0.223270892544248	0.85	0.32706018639722	0.0767621798665289	0.187177849683327	0.0013	0.0024	0.0218	0.1565	0.0077	0.1594	0.2071	0.0084	0.0015	0.009	0.0067	0.017	0.0011	0.0092	0.0144	0.11	0.1866	5e-04	0.0013	0.0105	0.0172	0.0125	0.0084	0.0142	0.0095	0.0014
2	rs16850912	166421414	0.86	0.223270892544248	0.85	0.32706018639722	0.0916924332809077	0.218127618961104	0.0013	0.0024	0.0216	0.1558	0.0078	0.1595	0.2071	0.0086	0.0015	0.0093	0.0069	0.0172	0.0011	0.0095	0.0148	0.1091	0.1854	5e-04	0.0014	0.0104	0.0177	0.0127	0.0086	0.0143	0.0098	0.0014
2	rs72877780	166434907	0.86	0.223270892544248	0.85	0.32706018639722	0.102666164576812	0.273173119035646	0.0015	0.0021	0.0203	0.1568	0.008	0.1617	0.205	0.0092	0.0014	0.0098	0.0073	0.017	0.0012	0.01	0.0144	0.109	0.184	5e-04	0.0016	0.01	0.018	0.0125	0.009	0.0142	0.0098	0.0014
2	rs10803799	166440547	0.86	0.223270892544248	0.86	0.29215087580064	0.113725023757858	0.280599557323607	0.0015	0.0021	0.0203	0.1569	0.008	0.1617	0.2049	0.0092	0.0014	0.0098	0.0073	0.017	0.0012	0.0101	0.0144	0.109	0.184	5e-04	0.0016	0.01	0.018	0.0125	0.009	0.0142	0.0099	0.0014
2	rs75570423	166453510	0.86	0.223270892544248	0.86	0.29215087580064	0.110819053376275	0.279784311626839	0.0015	0.0021	0.0203	0.1568	0.008	0.1618	0.2049	0.0092	0.0014	0.0098	0.0073	0.017	0.0012	0.0101	0.0144	0.109	0.1839	5e-04	0.0016	0.01	0.018	0.0125	0.009	0.0142	0.0099	0.0014
2	rs62176876	166473516	0.85	0.254661707966279	0.86	0.29215087580064	0.111341460947542	0.321288667102202	0.0015	0.0021	0.0204	0.1567	0.0081	0.1631	0.2044	0.0092	0.0014	0.0099	0.0073	0.0169	0.0011	0.01	0.0144	0.1092	0.1829	5e-04	0.0016	0.01	0.0179	0.0124	0.009	0.0143	0.01	0.0015
2	rs10930174	166474287	0.85	0.254661707966279	0.86	0.29215087580064	0.112751214759458	0.323110535645805	0.0015	0.0021	0.0204	0.1567	0.0081	0.1631	0.2044	0.0092	0.0014	0.0099	0.0073	0.0169	0.0011	0.01	0.0144	0.1092	0.1829	5e-04	0.0016	0.01	0.0179	0.0124	0.009	0.0143	0.01	0.0015
2	rs12614636	166482845	0.85	0.254661707966279	0.86	0.29215087580064	0.101830405160165	0.30240449305306	0.0015	0.0021	0.0204	0.1566	0.0081	0.163	0.2042	0.0092	0.0014	0.0098	0.0073	0.0169	0.0011	0.01	0.0143	0.1094	0.1828	6e-04	0.0016	0.0103	0.018	0.0123	0.009	0.0143	0.0099	0.0015
2	rs79839177	166484801	0.85	0.254661707966279	0.86	0.29215087580064	0.095372238955494	0.282465703172052	0.0015	0.0021	0.0204	0.1565	0.0081	0.163	0.2042	0.0092	0.0014	0.0098	0.0073	0.0169	0.0011	0.01	0.0143	0.1094	0.1828	6e-04	0.0016	0.0103	0.018	0.0123	0.009	0.0143	0.0099	0.0015
2	rs73029902	166491126	0.85	0.254661707966279	0.86	0.29215087580064	0.0939785159000939	0.294687054769864	0.0015	0.0021	0.0204	0.1564	0.0081	0.163	0.2043	0.0092	0.0014	0.0098	0.0073	0.017	0.0012	0.01	0.0143	0.1095	0.1826	6e-04	0.0016	0.0102	0.0181	0.0123	0.0091	0.0143	0.0099	0.0015
2	rs79991710	166500820	0.85	0.254661707966279	0.86	0.29215087580064	0.0988875875819983	0.293032734685178	0.0016	0.0022	0.0203	0.156	0.0083	0.163	0.2044	0.0092	0.0015	0.0097	0.0073	0.017	0.0013	0.01	0.0144	0.1096	0.1823	6e-04	0.0016	0.0102	0.0182	0.0122	0.0092	0.0143	0.01	0.0015
2	rs6720974	166503040	0.85	0.254661707966279	0.86	0.29215087580064	0.0925731550494767	0.281648798188484	0.0016	0.0022	0.0203	0.156	0.0083	0.163	0.2043	0.0092	0.0015	0.0097	0.0072	0.017	0.0013	0.01	0.0144	0.1097	0.1823	6e-04	0.0016	0.0102	0.0182	0.0121	0.0092	0.0143	0.01	0.0015
2	rs17199232	166505948	0.85	0.254661707966279	0.87	0.259919603286658	0.0880323211150322	0.272249140998348	0.0016	0.0022	0.0204	0.1561	0.0083	0.163	0.2043	0.0092	0.0015	0.0097	0.0072	0.017	0.0014	0.01	0.0143	0.1097	0.1823	6e-04	0.0016	0.0102	0.0182	0.0121	0.0092	0.0143	0.0099	0.0015
2	rs6432839	166512004	0.85	0.254661707966279	0.87	0.259919603286658	0.0736255060624767	0.258279806900882	0.0016	0.0022	0.0206	0.1561	0.0084	0.1628	0.2042	0.0092	0.0014	0.0097	0.0072	0.0168	0.0015	0.01	0.0142	0.1099	0.1823	6e-04	0.0016	0.0103	0.0182	0.012	0.0093	0.0143	0.0099	0.0015
2	rs75294216	166512155	0.85	0.254661707966279	0.87	0.259919603286658	0.0709035182343164	0.257145012194247	0.0016	0.0022	0.0206	0.1561	0.0084	0.1627	0.2042	0.0092	0.0014	0.0097	0.0072	0.0168	0.0016	0.01	0.0142	0.1099	0.1823	6e-04	0.0016	0.0102	0.0182	0.012	0.0093	0.0143	0.0099	0.0015
2	rs6724507	166516651	0.85	0.254661707966279	0.87	0.259919603286658	0.0612921268677749	0.255106344637183	0.0018	0.0021	0.0206	0.1563	0.0084	0.1621	0.2042	0.0092	0.0015	0.0098	0.0073	0.0167	0.0021	0.01	0.014	0.1097	0.1828	6e-04	0.0016	0.0102	0.0179	0.0119	0.0094	0.0144	0.0097	0.0015
2	rs1820325	166534206	0.85	0.254661707966279	0.87	0.259919603286658	0.0716922936104765	0.287030238199021	0.0018	0.0021	0.0211	0.1566	0.0083	0.1611	0.2045	0.0094	0.0015	0.0099	0.0073	0.0163	0.0022	0.0099	0.0135	0.1091	0.1841	6e-04	0.0015	0.0103	0.0182	0.0118	0.0096	0.0142	0.0096	0.0012
2	rs61738743	166535883	0.85	0.254661707966279	0.87	0.259919603286658	0.0769146964487136	0.303835793958286	0.0019	0.0021	0.0218	0.1562	0.0083	0.1621	0.204	0.0097	0.0015	0.01	0.0071	0.0162	0.0023	0.0102	0.0135	0.1074	0.1847	7e-04	0.0015	0.0104	0.0182	0.0114	0.0097	0.0142	0.0096	0.0012
2	rs2194754	166539042	0.84	0.289034762536342	0.87	0.259919603286658	0.156912704117	0.303955160435429	0.002	0.002	0.023	0.1553	0.0083	0.164	0.203	0.0102	0.0015	0.0103	0.0067	0.0159	0.0024	0.0106	0.0135	0.1042	0.186	8e-04	0.0013	0.0108	0.0184	0.0105	0.0101	0.0141	0.0096	0.0012
2	rs699482	166552272	0.84	0.289034762536342	0.87	0.259919603286658	0.161799565314387	0.32189561956848	0.002	0.002	0.0234	0.1555	0.0083	0.1645	0.203	0.0103	0.0015	0.0103	0.0067	0.0157	0.0024	0.0106	0.0135	0.1038	0.1859	8e-04	0.0013	0.0106	0.0184	0.0103	0.0101	0.0142	0.0095	0.0012
2	rs34851417	166553284	0.84	0.289034762536342	0.88	0.230271256315472	0.154250728303413	0.31704947963292	0.002	0.002	0.0235	0.1555	0.0083	0.1645	0.203	0.0103	0.0015	0.0103	0.0067	0.0157	0.0024	0.0106	0.0136	0.1036	0.186	9e-04	0.0013	0.0105	0.0184	0.0104	0.0101	0.0142	0.0095	0.0012
2	rs56038327	166559219	0.84	0.289034762536342	0.88	0.230271256315472	0.156980444571151	0.276298668046304	0.0019	0.002	0.0243	0.1557	0.0082	0.1644	0.2028	0.0103	0.0014	0.0102	0.0065	0.0155	0.0024	0.0105	0.0139	0.1025	0.1867	9e-04	0.0012	0.0104	0.0184	0.0106	0.0103	0.0144	0.0094	0.0011
2	rs17200482	166561497	0.84	0.289034762536342	0.88	0.230271256315472	0.156946572191406	0.254993235137525	0.0019	0.002	0.0243	0.1557	0.0082	0.1643	0.2028	0.0103	0.0014	0.0102	0.0065	0.0155	0.0024	0.0105	0.0139	0.1025	0.1867	0.001	0.0012	0.0104	0.0184	0.0106	0.0103	0.0144	0.0094	0.0011
2	rs10170839	166572906	0.84	0.289034762536342	0.86	0.29215087580064	0.154284256360931	0.264091538497001	0.0019	0.002	0.024	0.1556	0.0082	0.1643	0.2031	0.0103	0.0014	0.0102	0.0065	0.0155	0.0024	0.0105	0.0139	0.1025	0.1867	0.001	0.0012	0.0104	0.0184	0.0106	0.0103	0.0144	0.0094	0.0011
2	rs59775523	166576342	0.84	0.289034762536342	0.85	0.32706018639722	0.156134926604945	0.268677895816773	0.0019	0.002	0.024	0.1555	0.0082	0.1641	0.2033	0.0103	0.0014	0.0102	0.0065	0.0155	0.0024	0.0105	0.014	0.1025	0.1868	0.001	0.0012	0.0104	0.0184	0.0107	0.0103	0.0144	0.0094	0.0011
2	rs2113838	166582053	0.84	0.289034762536342	0.83	0.405269641990714	0.150886551024778	0.259529890680576	0.0019	0.002	0.024	0.1554	0.0082	0.1645	0.2033	0.0103	0.0014	0.0102	0.0065	0.0155	0.0024	0.0105	0.014	0.1022	0.1869	0.001	0.0012	0.0104	0.0183	0.0107	0.0103	0.0144	0.0094	0.0011
2	rs6710518	166583244	0.84	0.289034762536342	0.83	0.405269641990714	0.150093592250802	0.257485285814988	0.0019	0.002	0.024	0.1554	0.0082	0.1645	0.2033	0.0103	0.0014	0.0102	0.0065	0.0155	0.0024	0.0105	0.014	0.1022	0.1869	0.001	0.0012	0.0104	0.0183	0.0107	0.0103	0.0144	0.0094	0.0011
2	rs13427694	166637631	0.84	0.289034762536342	0.83	0.405269641990714	0.152979850038839	0.105431987062848	0.0017	0.0018	0.0243	0.1578	0.0081	0.1635	0.2027	0.0106	0.0013	0.0095	0.0058	0.016	0.0024	0.0101	0.0144	0.101	0.1879	0.0014	0.001	0.0101	0.018	0.0117	0.0104	0.0143	0.0087	0.001
2	rs744158	166640575	0.84	0.289034762536342	0.83	0.405269641990714	0.168146664303596	0.125948150301075	0.0017	0.0018	0.0243	0.1579	0.0081	0.1635	0.2027	0.0107	0.0013	0.0095	0.0058	0.016	0.0024	0.0101	0.0144	0.101	0.1879	0.0015	0.001	0.0101	0.018	0.0117	0.0104	0.0143	0.0087	0.001
2	rs1364688	166646909	0.84	0.289034762536342	0.83	0.405269641990714	0.17366480630469	0.155102107123548	0.0017	0.0018	0.0243	0.158	0.0082	0.1635	0.2025	0.0108	0.0013	0.0095	0.0057	0.016	0.0024	0.0102	0.0143	0.1014	0.1873	0.0015	0.001	0.0102	0.0182	0.0118	0.0104	0.0141	0.0087	0.001
2	rs72883348	166648027	0.84	0.289034762536342	0.83	0.405269641990714	0.171409445021082	0.146200197156492	0.0017	0.0018	0.0243	0.158	0.0082	0.1636	0.2025	0.0108	0.0013	0.0095	0.0057	0.016	0.0025	0.0102	0.0143	0.1015	0.1873	0.0015	0.001	0.0102	0.0182	0.0117	0.0104	0.014	0.0087	0.001
2	rs4340537	166648671	0.84	0.289034762536342	0.84	0.364737902801441	0.171552133394559	0.144610580140629	0.0017	0.0018	0.0243	0.158	0.0082	0.1636	0.2025	0.0108	0.0013	0.0095	0.0057	0.016	0.0025	0.0102	0.0143	0.1015	0.1872	0.0015	0.001	0.0102	0.0182	0.0117	0.0104	0.0139	0.0087	0.001
2	rs1364686	166654241	0.84	0.289034762536342	0.84	0.364737902801441	0.243893407952992	0.214159840419242	0.0016	0.0016	0.025	0.1589	0.0083	0.1666	0.2013	0.0102	0.0012	0.0088	0.0062	0.017	0.0026	0.0098	0.0148	0.1028	0.1856	0.0024	6e-04	0.0093	0.0161	0.0119	0.0101	0.0136	0.0085	0.001
2	rs16851057	166659242	0.84	0.289034762536342	0.84	0.364737902801441	0.248884961266586	0.210960407392729	0.0016	0.0016	0.025	0.159	0.0083	0.1667	0.2014	0.0102	0.0012	0.0088	0.0063	0.0171	0.0027	0.0098	0.0149	0.1031	0.1852	0.0024	6e-04	0.0094	0.0161	0.0118	0.0101	0.0136	0.0082	0.001
2	rs10497268	166664256	0.84	0.289034762536342	0.83	0.405269641990714	0.250075302219518	0.224286708853328	0.0016	0.0016	0.025	0.159	0.0083	0.1667	0.2013	0.0102	0.0012	0.0088	0.0063	0.0171	0.0027	0.0098	0.0149	0.1031	0.1853	0.0024	6e-04	0.0093	0.0161	0.0119	0.0101	0.0136	0.0082	0.001
2	rs12473573	166688892	0.85	0.254661707966279	0.83	0.405269641990714	0.249061111678645	0.226461027254061	0.0017	0.0016	0.025	0.1592	0.0084	0.1665	0.2017	0.0102	0.0011	0.0087	0.0062	0.0171	0.0027	0.0097	0.015	0.1029	0.1852	0.0024	6e-04	0.0093	0.0159	0.0121	0.01	0.0135	0.0082	0.001
2	rs58562881	166694518	0.85	0.254661707966279	0.83	0.405269641990714	0.229084189187719	0.155772527731071	0.0016	0.0016	0.025	0.1592	0.0081	0.1665	0.2019	0.0101	0.0011	0.0086	0.0061	0.0171	0.0026	0.0097	0.015	0.1029	0.1855	0.0025	6e-04	0.0093	0.0159	0.0121	0.01	0.0135	0.0081	0.001
2	rs115127021	166703927	0.85	0.254661707966279	0.83	0.405269641990714	0.22427572972845	0.156732056753697	0.0016	0.0016	0.025	0.1593	0.008	0.1665	0.202	0.0102	0.0011	0.0085	0.0061	0.0171	0.0026	0.0097	0.015	0.1029	0.1854	0.0025	6e-04	0.0093	0.0159	0.0121	0.01	0.0135	0.0081	0.001
2	rs62176291	166704034	0.85	0.254661707966279	0.83	0.405269641990714	0.224234166148681	0.156732056753697	0.0016	0.0016	0.025	0.1593	0.008	0.1665	0.202	0.0102	0.0011	0.0085	0.0061	0.0171	0.0026	0.0097	0.015	0.1029	0.1854	0.0025	6e-04	0.0093	0.0159	0.0121	0.01	0.0135	0.0081	0.001
2	rs116813114	166724295	0.85	0.254661707966279	0.83	0.405269641990714	0.231446253574045	0.145732010383225	0.0016	0.0016	0.0251	0.1594	0.0079	0.1664	0.2024	0.0103	0.0011	0.0083	0.0061	0.0169	0.0026	0.0097	0.015	0.103	0.1852	0.0025	6e-04	0.0095	0.0159	0.0121	0.0101	0.0135	0.008	0.0011
2	rs74892889	166734340	0.85	0.254661707966279	0.83	0.405269641990714	0.252021784109093	0.121454929311561	0.0016	0.0016	0.0252	0.1593	0.0078	0.1663	0.2025	0.0104	0.0011	0.0081	0.0061	0.0171	0.0026	0.0097	0.015	0.103	0.185	0.0026	6e-04	0.0095	0.0159	0.0122	0.0102	0.0135	0.0079	0.0011
2	rs72885072	166734438	0.85	0.254661707966279	0.82	0.448736318624531	0.252598461842005	0.118927376045535	0.0016	0.0016	0.0252	0.1593	0.0078	0.1663	0.2025	0.0104	0.0011	0.0081	0.0061	0.0171	0.0026	0.0097	0.015	0.103	0.185	0.0026	6e-04	0.0095	0.0159	0.0122	0.0102	0.0135	0.0079	0.0011
2	rs113618927	166735694	0.85	0.254661707966279	0.82	0.448736318624531	0.257820984631275	0.125327822775467	0.0016	0.0016	0.0252	0.1593	0.0078	0.1663	0.2025	0.0104	0.0011	0.0081	0.0061	0.0171	0.0026	0.0097	0.0151	0.103	0.1849	0.0026	6e-04	0.0095	0.0159	0.0122	0.0102	0.0135	0.0078	0.0011
2	rs80225158	166767913	0.85	0.254661707966279	0.82	0.448736318624531	0.348073864950507	0.115903683580575	0.0016	0.0016	0.0254	0.1591	0.0077	0.1662	0.2028	0.0106	0.0011	0.0077	0.0057	0.0175	0.0027	0.0097	0.0153	0.1031	0.1844	0.0027	5e-04	0.0097	0.0158	0.0124	0.0105	0.0136	0.0075	0.0011
2	rs10176588	166770120	0.85	0.254661707966279	0.82	0.448736318624531	0.355057976875544	0.115045199489055	0.0016	0.0016	0.0254	0.1592	0.0077	0.1662	0.2029	0.0106	0.0011	0.0077	0.0057	0.0175	0.0027	0.0097	0.0153	0.1033	0.1844	0.0027	5e-04	0.0094	0.0159	0.0124	0.0105	0.0136	0.0075	0.0011
2	rs2082330	166773049	0.85	0.254661707966279	0.83	0.405269641990714	0.356122410923136	0.114702484957293	0.0016	0.0016	0.0254	0.1592	0.0077	0.1661	0.2029	0.0106	0.0011	0.0077	0.0057	0.0175	0.0027	0.0097	0.0153	0.1033	0.1843	0.0027	5e-04	0.0094	0.0159	0.0124	0.0105	0.0136	0.0075	0.0011
2	rs6750044	166773971	0.85	0.254661707966279	0.83	0.405269641990714	0.345080131122774	0.110451525745496	0.0016	0.0017	0.0254	0.1592	0.0077	0.1661	0.2029	0.0106	0.0011	0.0077	0.0057	0.0175	0.0027	0.0097	0.0153	0.1033	0.1843	0.0027	5e-04	0.0094	0.0159	0.0124	0.0105	0.0135	0.0075	0.0012
2	rs2163649	166781158	0.85	0.254661707966279	0.83	0.405269641990714	0.350341136075277	0.113079909501204	0.0017	0.0017	0.0254	0.159	0.0077	0.166	0.203	0.0106	0.0011	0.0077	0.0057	0.0175	0.0027	0.0097	0.0153	0.1033	0.1845	0.0028	6e-04	0.0094	0.016	0.0121	0.0102	0.0136	0.0076	0.0012
2	rs73969728	166782603	0.85	0.254661707966279	0.83	0.405269641990714	0.349760413313804	0.113932799670477	0.0017	0.0017	0.0254	0.159	0.0077	0.166	0.203	0.0106	0.0011	0.0077	0.0057	0.0175	0.0027	0.0097	0.0153	0.1033	0.1845	0.0028	6e-04	0.0094	0.016	0.0121	0.0102	0.0136	0.0076	0.0012
2	rs35476054	166785028	0.85	0.254661707966279	0.84	0.364737902801441	0.343823612128163	0.114788127157992	0.0017	0.0017	0.0252	0.159	0.0077	0.1664	0.203	0.0106	0.0011	0.0077	0.0057	0.0175	0.0027	0.0097	0.0153	0.1033	0.1845	0.0028	6e-04	0.0094	0.0161	0.0121	0.0102	0.0136	0.0076	0.0012
2	rs7581810	166788965	0.85	0.254661707966279	0.84	0.364737902801441	0.337421219158768	0.114702484957293	0.0018	0.0017	0.0252	0.159	0.0077	0.1662	0.2029	0.0106	0.0011	0.0077	0.0057	0.0175	0.0027	0.0097	0.0153	0.1034	0.1845	0.0028	6e-04	0.0094	0.0161	0.0121	0.0102	0.0136	0.0076	0.0012
2	rs76468191	166792402	0.85	0.254661707966279	0.84	0.364737902801441	0.33426921910652	0.109104213789903	0.0018	0.0017	0.0252	0.159	0.0077	0.1662	0.2029	0.0106	0.0011	0.0077	0.0057	0.0175	0.0027	0.0097	0.0153	0.1034	0.1845	0.0028	6e-04	0.0094	0.0161	0.0121	0.0102	0.0135	0.0076	0.0012
2	rs1432273	166797646	0.85	0.254661707966279	0.84	0.364737902801441	0.316983243296099	0.103531782746475	0.0018	0.0017	0.0252	0.1591	0.0078	0.1662	0.2029	0.0106	0.0012	0.0077	0.0057	0.0175	0.0027	0.0097	0.0153	0.1034	0.1844	0.0028	6e-04	0.0094	0.0161	0.0122	0.0102	0.0134	0.0075	0.0012
2	rs62177855	166807530	0.85	0.254661707966279	0.84	0.364737902801441	0.316782738804315	0.0991233950663608	0.0019	0.0017	0.0251	0.1593	0.0078	0.1666	0.2028	0.0107	0.0013	0.0077	0.0055	0.0175	0.0026	0.0097	0.0155	0.1032	0.1842	0.0028	7e-04	0.0094	0.0162	0.0123	0.0101	0.0131	0.0072	0.0013
2	rs2045692	166807600	0.85	0.254661707966279	0.84	0.364737902801441	0.319595866421859	0.100828886621474	0.0019	0.0017	0.0251	0.1593	0.0078	0.1666	0.2028	0.0107	0.0013	0.0077	0.0055	0.0175	0.0026	0.0097	0.0155	0.1032	0.1842	0.0028	7e-04	0.0094	0.0162	0.0123	0.0101	0.0131	0.0072	0.0013
2	rs79711960	166812164	0.85	0.254661707966279	0.84	0.364737902801441	0.324702532578577	0.0722254091778441	0.0018	0.0017	0.0252	0.1593	0.0078	0.1667	0.203	0.0107	0.0013	0.0076	0.0054	0.0176	0.0026	0.0098	0.0155	0.1031	0.1843	0.0028	7e-04	0.0094	0.0163	0.0123	0.01	0.0129	0.007	0.0013
2	rs6738393	166825691	0.85	0.254661707966279	0.84	0.364737902801441	0.342256300003026	0.0685591865461554	0.0018	0.0017	0.0252	0.1593	0.0078	0.1667	0.2031	0.0107	0.0013	0.0076	0.0054	0.0176	0.0026	0.0098	0.0155	0.103	0.1844	0.0029	7e-04	0.0094	0.0163	0.0124	0.01	0.0128	0.0068	0.0013
2	rs16851332	166845303	0.85	0.254661707966279	0.84	0.364737902801441	0.354154496883669	0.05559810062116	0.0019	0.0017	0.0252	0.1594	0.0076	0.1671	0.203	0.0108	0.0013	0.0075	0.0053	0.0176	0.0026	0.0098	0.0156	0.1026	0.1845	0.0029	7e-04	0.0094	0.0164	0.0125	0.0099	0.0127	0.0067	0.0013
2	rs2298771	166892788	0.85	0.254661707966279	0.84	0.364737902801441	0.346601588550314	0.0450385573984819	0.0019	0.0017	0.0252	0.1593	0.0077	0.1672	0.2026	0.0108	0.0014	0.0075	0.0052	0.0176	0.0026	0.0098	0.0156	0.1025	0.1847	0.003	7e-04	0.0094	0.0165	0.0123	0.0099	0.0127	0.0067	0.0013
2	rs6432860	166897864	0.85	0.254661707966279	0.84	0.364737902801441	0.345447062561599	0.045505279576202	0.0019	0.0017	0.0252	0.1593	0.0077	0.1672	0.2026	0.0108	0.0014	0.0075	0.0052	0.0176	0.0026	0.0098	0.0156	0.1025	0.1847	0.003	7e-04	0.0094	0.0165	0.0123	0.0099	0.0126	0.0067	0.0013
2	rs115015575	166900837	0.85	0.254661707966279	0.84	0.364737902801441	0.34450393215242	0.0437086340941684	0.0019	0.0017	0.0252	0.1593	0.0077	0.1672	0.2026	0.0108	0.0014	0.0075	0.0052	0.0176	0.0026	0.0098	0.0156	0.1025	0.1847	0.003	7e-04	0.0094	0.0165	0.0123	0.0099	0.0126	0.0067	0.0013
2	rs7580482	166903445	0.85	0.254661707966279	0.84	0.364737902801441	0.343666714050095	0.0450967811091947	0.0019	0.0017	0.0252	0.1593	0.0077	0.1672	0.2026	0.0108	0.0014	0.0075	0.0052	0.0176	0.0026	0.0098	0.0156	0.1025	0.1847	0.003	7e-04	0.0094	0.0165	0.0123	0.0099	0.0126	0.0067	0.0013
2	rs3812718	166909544	0.85	0.254661707966279	0.84	0.364737902801441	0.321259715516261	0.024668668750964	0.0019	0.0018	0.0252	0.1592	0.0077	0.1671	0.2024	0.0108	0.0015	0.0075	0.0052	0.0176	0.0027	0.0097	0.0156	0.1025	0.1847	0.0031	8e-04	0.0094	0.0166	0.0123	0.0098	0.0126	0.0067	0.0013
2	rs13396882	166921776	0.85	0.254661707966279	0.84	0.364737902801441	0.154787693563844	0.0245804780415824	0.0021	0.0019	0.0253	0.1584	0.0077	0.166	0.204	0.0102	0.0018	0.0077	0.0053	0.0171	0.003	0.0091	0.0161	0.1033	0.184	0.0034	0.0012	0.0092	0.0165	0.0123	0.0092	0.0128	0.0067	0.0016
2	rs12151636	166922213	0.85	0.254661707966279	0.84	0.364737902801441	0.130798807721241	0.0211358964270646	0.0021	0.0019	0.0253	0.1585	0.0077	0.166	0.2037	0.0102	0.0018	0.0077	0.0054	0.0171	0.0031	0.0091	0.0162	0.1032	0.1837	0.0034	0.0012	0.0092	0.0163	0.0127	0.0092	0.0128	0.0068	0.0016
2	rs12998913	166922755	0.85	0.254661707966279	0.84	0.364737902801441	0.131468213007479	0.0207279886124778	0.0021	0.0019	0.0253	0.1585	0.0077	0.166	0.2036	0.0101	0.0018	0.0077	0.0054	0.0171	0.0031	0.009	0.0162	0.1031	0.1836	0.0034	0.0012	0.0092	0.0162	0.0129	0.0092	0.0128	0.0068	0.0016
2	rs76066774	166930969	0.85	0.254661707966279	0.84	0.364737902801441	0.112640250547433	0.0117115800005515	0.0021	0.0019	0.0253	0.1585	0.0077	0.166	0.2035	0.0101	0.0018	0.0077	0.0054	0.0171	0.0031	0.009	0.0163	0.1031	0.1837	0.0035	0.0012	0.0092	0.0162	0.0128	0.0092	0.0128	0.0068	0.0017
2	rs115525490	166936106	0.85	0.254661707966279	0.84	0.364737902801441	0.110435091599307	0.0142203211230938	0.0022	0.0019	0.0253	0.1584	0.0078	0.166	0.2035	0.01	0.0018	0.0077	0.0054	0.0171	0.0031	0.009	0.0163	0.1031	0.1837	0.0035	0.0012	0.0092	0.0161	0.0128	0.0092	0.0128	0.0068	0.0017
2	rs11904006	166942140	0.85	0.254661707966279	0.84	0.364737902801441	0.107392991221869	0.0234476996623001	0.0022	0.0019	0.0251	0.1579	0.008	0.1663	0.2031	0.0097	0.0018	0.008	0.0055	0.017	0.0032	0.0087	0.017	0.1029	0.1839	0.0037	0.0013	0.009	0.0159	0.0127	0.0093	0.0129	0.0069	0.0019
2	rs11890028	166943277	0.85	0.254661707966279	0.84	0.364737902801441	0.10562491727866	0.0196854503854044	0.0022	0.0019	0.0251	0.1574	0.008	0.1663	0.2034	0.0098	0.0018	0.008	0.0055	0.017	0.0032	0.0087	0.0173	0.1029	0.1838	0.0037	0.0013	0.0089	0.0158	0.0127	0.0092	0.0129	0.0069	0.0019
2	rs189045230	166966977	0.85	0.254661707966279	0.84	0.364737902801441	0.107473791089714	0.00684379892176991	0.0023	0.0018	0.025	0.1575	0.0081	0.1666	0.2034	0.0098	0.0018	0.0081	0.0056	0.017	0.0031	0.0088	0.0176	0.1025	0.1839	0.0037	0.0014	0.0087	0.0157	0.0126	0.0091	0.0128	0.0069	0.0019
2	rs115517012	166969407	0.85	0.254661707966279	0.84	0.364737902801441	0.108175634781828	0.00618901724744817	0.0023	0.0018	0.025	0.1575	0.0081	0.1666	0.2033	0.0098	0.0018	0.0081	0.0056	0.017	0.0031	0.0088	0.0177	0.1025	0.184	0.0037	0.0014	0.0087	0.0157	0.0125	0.0091	0.0128	0.0069	0.002
2	rs10185842	166969795	0.85	0.254661707966279	0.84	0.364737902801441	0.110435091599307	0.00729159452439102	0.0023	0.0018	0.025	0.1575	0.0081	0.1666	0.2033	0.0098	0.0018	0.0081	0.0056	0.0169	0.0031	0.0088	0.0177	0.1025	0.184	0.0037	0.0014	0.0087	0.0157	0.0125	0.0091	0.0128	0.0069	0.002
2	rs473402	166975196	0.85	0.254661707966279	0.84	0.364737902801441	0.108013419630442	0.00846317260791441	0.0023	0.0019	0.025	0.1576	0.0082	0.1667	0.203	0.0098	0.0018	0.0082	0.0057	0.0168	0.0031	0.0089	0.0178	0.1024	0.184	0.0037	0.0014	0.0086	0.0157	0.0125	0.0091	0.0128	0.0069	0.0019
2	rs75594210	166981262	0.85	0.254661707966279	0.84	0.364737902801441	0.108202685298765	0.00755764368860492	0.0023	0.0019	0.025	0.1576	0.0082	0.1667	0.2029	0.0098	0.0018	0.0082	0.0057	0.0168	0.0031	0.0089	0.0178	0.1024	0.1839	0.0037	0.0014	0.0086	0.0157	0.0125	0.0091	0.0128	0.0069	0.0019
2	rs72875685	166981628	0.85	0.254661707966279	0.84	0.364737902801441	0.108013419630442	0.00753325145155703	0.0023	0.0019	0.025	0.1576	0.0082	0.1667	0.2029	0.0098	0.0018	0.0082	0.0057	0.0168	0.0031	0.0089	0.0178	0.1024	0.1839	0.0037	0.0014	0.0086	0.0157	0.0125	0.0091	0.0128	0.0069	0.0019
2	rs56362253	166983744	0.85	0.254661707966279	0.84	0.364737902801441	0.109669636088976	0.00772954231891256	0.0023	0.0019	0.025	0.1577	0.0082	0.1667	0.2027	0.0098	0.0017	0.0082	0.0057	0.0167	0.0031	0.0089	0.0179	0.1024	0.1839	0.0037	0.0014	0.0086	0.0157	0.0125	0.0091	0.0128	0.0069	0.0019
2	rs78690924	166987161	0.85	0.254661707966279	0.84	0.364737902801441	0.114451763715974	0.00733959634483772	0.0023	0.002	0.025	0.1579	0.0083	0.1667	0.2024	0.0098	0.0018	0.0082	0.0057	0.0166	0.0031	0.0089	0.0183	0.1023	0.184	0.0037	0.0014	0.0086	0.0157	0.0125	0.0088	0.0128	0.0069	0.0019
2	rs519624	166988157	0.85	0.254661707966279	0.84	0.364737902801441	0.116535773982793	0.00746032185224715	0.0023	0.002	0.025	0.158	0.0083	0.1667	0.2023	0.0098	0.0018	0.0082	0.0057	0.0166	0.0031	0.0089	0.0184	0.1023	0.1839	0.0037	0.0014	0.0086	0.0157	0.0125	0.0088	0.0128	0.0069	0.0019
2	rs71426798	166991983	0.85	0.254661707966279	0.84	0.364737902801441	0.115097023384907	0.00782867581540536	0.0023	0.002	0.0248	0.1581	0.0084	0.1668	0.2024	0.0097	0.0017	0.0082	0.0058	0.0165	0.0031	0.0089	0.0185	0.1022	0.1839	0.0037	0.0014	0.0085	0.0158	0.0124	0.0088	0.0128	0.007	0.0019
2	rs2212660	166992251	0.85	0.254661707966279	0.86	0.29215087580064	0.117415672936445	0.00893591239370115	0.0023	0.002	0.0247	0.1582	0.0084	0.1668	0.2024	0.0097	0.0017	0.0082	0.0058	0.0165	0.0031	0.0089	0.0186	0.1021	0.1839	0.0037	0.0014	0.0085	0.0158	0.0124	0.0088	0.0128	0.007	0.0019
2	rs6432871	166997841	0.85	0.254661707966279	0.86	0.29215087580064	0.157556933774328	0.027662709084856	0.0023	0.0019	0.0248	0.1586	0.0085	0.1673	0.2018	0.0096	0.0017	0.0081	0.0061	0.0163	0.0029	0.0092	0.0194	0.1015	0.1839	0.0036	0.0014	0.0081	0.0159	0.0122	0.0089	0.0129	0.007	0.0019
2	rs74444210	167010779	0.85	0.254661707966279	0.86	0.29215087580064	0.153581070658309	0.0213001342230555	0.0023	0.002	0.0242	0.1584	0.0084	0.1681	0.2023	0.0094	0.0017	0.0078	0.0061	0.0164	0.0029	0.0094	0.0196	0.1019	0.1834	0.0034	0.0014	0.0081	0.0157	0.0118	0.0089	0.0126	0.007	0.002
2	rs11687576	167017875	0.85	0.254661707966279	0.86	0.29215087580064	0.196658487626228	0.0167154648821006	0.0024	0.0021	0.0236	0.1587	0.0084	0.1685	0.2017	0.0094	0.0017	0.0079	0.0062	0.0167	0.003	0.0096	0.0199	0.1012	0.1835	0.0036	0.0014	0.0079	0.0154	0.0117	0.009	0.0127	0.0071	0.0021
2	rs6737887	167030018	0.85	0.254661707966279	0.86	0.29215087580064	0.210753046589328	0.0241854801803662	0.0025	0.0021	0.0233	0.1588	0.0084	0.1686	0.2015	0.0094	0.0017	0.0079	0.0062	0.0167	0.0031	0.0097	0.0199	0.101	0.1836	0.0036	0.0015	0.0079	0.0153	0.0118	0.009	0.0127	0.0071	0.0021
2	rs75947593	167032371	0.85	0.254661707966279	0.86	0.29215087580064	0.203754830567907	0.0151804088139187	0.0025	0.0021	0.0233	0.1587	0.0084	0.1685	0.2015	0.0094	0.0017	0.0079	0.0062	0.0167	0.0031	0.0097	0.0199	0.101	0.1836	0.0036	0.0015	0.0079	0.0153	0.0118	0.009	0.0127	0.0071	0.0021
2	rs11885235	167035050	0.85	0.254661707966279	0.86	0.29215087580064	0.201556125285096	0.0170829219298048	0.0025	0.0021	0.0233	0.1587	0.0084	0.1683	0.2015	0.0094	0.0018	0.008	0.0062	0.0167	0.0031	0.0097	0.0199	0.1011	0.1836	0.0037	0.0015	0.0079	0.0153	0.0119	0.009	0.0127	0.0071	0.0021
2	rs12470470	167040212	0.85	0.254661707966279	0.86	0.29215087580064	0.21698593122245	0.0157430382817303	0.0021	0.0021	0.0233	0.1588	0.0084	0.1682	0.2017	0.0094	0.0018	0.008	0.0062	0.0166	0.0031	0.0097	0.0199	0.1012	0.1838	0.0037	0.0015	0.0079	0.0152	0.0119	0.009	0.0126	0.0072	0.0021
2	rs9917323	167046309	0.85	0.254661707966279	0.86	0.29215087580064	0.202889440909401	0.0106366640117926	0.0021	0.0021	0.0232	0.1588	0.0084	0.1681	0.2017	0.0094	0.0018	0.0079	0.0062	0.0165	0.0031	0.0097	0.0199	0.1012	0.1839	0.0037	0.0016	0.0079	0.0152	0.0119	0.009	0.0127	0.0071	0.0022
2	rs79718583	167064496	0.85	0.254661707966279	0.86	0.29215087580064	0.206244534339492	0.00986510719793148	0.0021	0.0021	0.0231	0.1587	0.0083	0.1678	0.2017	0.0093	0.0018	0.0079	0.0061	0.0165	0.0031	0.0097	0.0199	0.1011	0.1841	0.0037	0.0016	0.0079	0.0155	0.0119	0.0091	0.0127	0.0071	0.0022
2	rs114912103	167076801	0.85	0.254661707966279	0.86	0.29215087580064	0.190537978917413	0.00885619889445047	0.0021	0.0021	0.0231	0.1587	0.0083	0.1678	0.2017	0.0093	0.0018	0.0079	0.0061	0.0165	0.0031	0.0095	0.02	0.1011	0.1842	0.0037	0.0016	0.0079	0.0156	0.0118	0.0091	0.0127	0.0071	0.0022
2	rs10200136	167092252	0.85	0.254661707966279	0.86	0.29215087580064	0.165164585478197	0.00510175821589636	0.0021	0.0021	0.0231	0.1589	0.0082	0.1679	0.2016	0.0093	0.0018	0.0078	0.0061	0.0165	0.0031	0.009	0.02	0.1012	0.1845	0.0038	0.0017	0.0079	0.0155	0.0118	0.0091	0.0128	0.007	0.0022
2	rs6746030	167099158	0.85	0.254661707966279	0.85	0.32706018639722	0.154485515063329	0.00446951472175774	0.0021	0.0021	0.0231	0.1589	0.0082	0.1679	0.2016	0.0093	0.0018	0.0078	0.0061	0.0165	0.0031	0.0088	0.02	0.1013	0.1846	0.0038	0.0017	0.0079	0.0155	0.0118	0.0091	0.0128	0.007	0.0022
2	rs116017241	167101563	0.85	0.254661707966279	0.86	0.29215087580064	0.149171602436711	0.00416126763765552	0.0021	0.0021	0.0231	0.1589	0.0082	0.168	0.2017	0.0093	0.0018	0.0078	0.006	0.0165	0.0031	0.0087	0.02	0.1014	0.1846	0.0038	0.0017	0.0079	0.0155	0.0118	0.0091	0.0129	0.007	0.0022
2	Affx-18412184	167104711	0.85	0.254661707966279	0.86	0.29215087580064	0.154351325384007	0.0032605000908621	0.0021	0.0021	0.023	0.1585	0.0081	0.168	0.2023	0.0093	0.0018	0.0077	0.006	0.0168	0.0031	0.0085	0.02	0.1019	0.1843	0.0039	0.0017	0.008	0.0155	0.0117	0.0091	0.0128	0.0068	0.0022
2	Affx-18412214	167108385	0.86	0.223270892544248	0.86	0.29215087580064	0.151482895014926	0.00286906065002369	0.0021	0.0021	0.023	0.1585	0.0081	0.168	0.2023	0.0093	0.0018	0.0077	0.006	0.0168	0.0031	0.0085	0.02	0.1019	0.1842	0.0039	0.0017	0.0079	0.0155	0.0117	0.0091	0.0128	0.0068	0.0022
2	rs4561679	167118042	0.86	0.223270892544248	0.86	0.29215087580064	0.149007315896098	0.00278260376811122	0.0021	0.0021	0.023	0.1585	0.008	0.1681	0.2022	0.0092	0.0018	0.0076	0.0059	0.0167	0.0032	0.0085	0.0201	0.1019	0.1841	0.0038	0.0018	0.0079	0.0155	0.0117	0.0092	0.0129	0.0068	0.0022
2	rs78538425	167118326	0.86	0.223270892544248	0.85	0.32706018639722	0.147500918694257	0.00292750432284978	0.0021	0.0021	0.0231	0.1586	0.008	0.168	0.2023	0.0092	0.0018	0.0076	0.0059	0.0167	0.0032	0.0085	0.0201	0.102	0.184	0.0038	0.0018	0.0079	0.0155	0.0117	0.0092	0.0129	0.0068	0.0022
2	rs4426541	167120956	0.86	0.223270892544248	0.86	0.29215087580064	0.161007621744403	0.00321393780428009	0.0022	0.0021	0.0231	0.1581	0.008	0.1678	0.2023	0.0092	0.0018	0.0076	0.006	0.0166	0.0032	0.0085	0.0205	0.102	0.184	0.0038	0.0018	0.0079	0.0155	0.0118	0.0092	0.0129	0.0068	0.0022
2	rs11688584	167127707	0.86	0.223270892544248	0.86	0.29215087580064	0.182820530619113	0.00514151570516463	0.0025	0.0021	0.0233	0.1559	0.0079	0.1667	0.2034	0.009	0.002	0.0082	0.0058	0.016	0.0039	0.0084	0.0216	0.1015	0.1837	0.0037	0.0021	0.0081	0.0153	0.0118	0.0099	0.0134	0.0065	0.0023
2	rs35476363	167129466	0.86	0.223270892544248	0.86	0.29215087580064	0.218867498865914	0.0064108863805996	0.0027	0.002	0.0226	0.1546	0.0077	0.1672	0.2039	0.0094	0.0019	0.0087	0.0057	0.0158	0.0041	0.0084	0.0219	0.1009	0.1845	0.0034	0.0021	0.008	0.0153	0.012	0.0101	0.0133	0.0062	0.0023
2	rs7597740	167135444	0.85	0.254661707966279	0.89	0.20310604818777	0.354366973824551	0.011895846493186	0.0029	0.0018	0.0217	0.1525	0.0076	0.1678	0.2045	0.0099	0.0019	0.0096	0.0055	0.0155	0.0044	0.0084	0.0224	0.1002	0.1857	0.003	0.0022	0.008	0.0153	0.0124	0.0104	0.0133	0.0059	0.0023
2	rs41268673	167141109	0.84	0.289034762536342	0.89	0.20310604818777	0.344242188236102	0.00978121619572833	0.0029	0.0018	0.0216	0.1525	0.0076	0.1679	0.2044	0.0099	0.0019	0.0096	0.0055	0.0155	0.0044	0.0084	0.0224	0.1001	0.1856	0.0029	0.0022	0.0082	0.0153	0.0124	0.0104	0.0133	0.0059	0.0023
2	rs61357875	167142088	0.84	0.289034762536342	0.89	0.20310604818777	0.342412864319248	0.0088032617126953	0.0029	0.0018	0.0216	0.1525	0.0076	0.1679	0.2044	0.0099	0.0019	0.0096	0.0055	0.0155	0.0044	0.0084	0.0224	0.1001	0.1856	0.0029	0.0022	0.0082	0.0153	0.0124	0.0104	0.0133	0.0059	0.0023
2	rs58022607	167142979	0.84	0.289034762536342	0.89	0.20310604818777	0.339080875159407	0.0120505153793336	0.0029	0.0018	0.0216	0.1525	0.0076	0.1679	0.2044	0.0099	0.0019	0.0096	0.0055	0.0155	0.0044	0.0084	0.0224	0.1001	0.1857	0.0029	0.0022	0.0082	0.0153	0.0124	0.0104	0.0132	0.0059	0.0023
2	rs79991361	167144871	0.84	0.289034762536342	0.89	0.20310604818777	0.334011540655903	0.011895846493186	0.0029	0.0018	0.0214	0.1526	0.0076	0.1679	0.2043	0.0099	0.0019	0.0096	0.0055	0.0155	0.0044	0.0084	0.0224	0.1002	0.1858	0.0029	0.0022	0.0082	0.0153	0.0124	0.0104	0.0132	0.0059	0.0023
2	rs4128577	167149203	0.84	0.289034762536342	0.89	0.20310604818777	0.310253096146269	0.0107828068519291	0.0029	0.0018	0.0214	0.1527	0.0076	0.1681	0.2042	0.01	0.0019	0.0097	0.0055	0.0156	0.0044	0.0084	0.0221	0.1001	0.1858	0.0029	0.0022	0.0082	0.0153	0.0124	0.0104	0.0132	0.0059	0.0023
2	rs7588632	167149693	0.85	0.254661707966279	0.89	0.20310604818777	0.304089369734138	0.0131290437305973	0.0029	0.0018	0.0214	0.1526	0.0076	0.1689	0.2042	0.0099	0.0019	0.0097	0.0055	0.0155	0.0044	0.0084	0.022	0.1	0.1858	0.0029	0.0022	0.0081	0.0153	0.0123	0.0103	0.0132	0.0059	0.0023
2	rs56027817	167158706	0.84	0.289034762536342	0.89	0.20310604818777	0.230558902591652	0.00835992632533204	0.003	0.0018	0.0212	0.1519	0.0076	0.1682	0.2043	0.0099	0.002	0.0095	0.0055	0.0154	0.0044	0.0084	0.0219	0.1009	0.1853	0.0028	0.0021	0.0083	0.0155	0.0125	0.0106	0.0136	0.0063	0.0023
2	rs114926041	167161354	0.83	0.326509998324372	0.89	0.20310604818777	0.176989119555722	0.00828292312282887	0.0031	0.0018	0.0205	0.1504	0.0069	0.1687	0.2029	0.0095	0.002	0.0103	0.006	0.0154	0.0044	0.0085	0.0216	0.1024	0.1868	0.0027	0.0022	0.009	0.0155	0.0119	0.0099	0.0139	0.0062	0.0023
2	rs4605385	167161598	0.83	0.326509998324372	0.89	0.20310604818777	0.168640819040184	0.0040553023027355	0.0032	0.0018	0.0205	0.1503	0.0069	0.1688	0.2028	0.0095	0.002	0.0104	0.0061	0.0154	0.0043	0.0085	0.0216	0.1025	0.1869	0.0027	0.0022	0.0091	0.0155	0.0119	0.0098	0.014	0.0062	0.0023
2	rs6712015	167164582	0.83	0.326509998324372	0.89	0.20310604818777	0.143324914701484	0.00243792329716486	0.0031	0.0017	0.0201	0.1491	0.0067	0.1702	0.2035	0.0095	0.002	0.0106	0.0061	0.0149	0.004	0.0084	0.0213	0.1026	0.1879	0.0026	0.0021	0.0092	0.0157	0.0117	0.0095	0.0141	0.0061	0.0023
2	rs6432901	167168093	0.83	0.326509998324372	0.89	0.20310604818777	0.117188213724341	0.00237198640615431	0.003	0.0017	0.0201	0.1496	0.0067	0.1706	0.2038	0.0095	0.002	0.0106	0.006	0.0148	0.0039	0.0083	0.0212	0.1027	0.1872	0.0026	0.0021	0.0092	0.0159	0.0117	0.0095	0.0141	0.0061	0.0022
2	rs72884703	167176350	0.83	0.326509998324372	0.89	0.20310604818777	0.121149811936579	0.00182312061198417	0.003	0.0017	0.0201	0.1494	0.0067	0.1707	0.2039	0.0095	0.002	0.0106	0.006	0.0148	0.0039	0.0083	0.0212	0.1026	0.1873	0.0026	0.0021	0.0092	0.0159	0.0117	0.0095	0.0141	0.0061	0.0022
2	rs4438497	167177359	0.83	0.326509998324372	0.89	0.20310604818777	0.125517778506578	0.0016578226781233	0.003	0.0017	0.02	0.1493	0.0067	0.1707	0.204	0.0095	0.002	0.0106	0.006	0.0148	0.0039	0.0083	0.0212	0.1025	0.1874	0.0026	0.0021	0.0093	0.016	0.0117	0.0095	0.0141	0.0061	0.0022
2	rs72884732	167193112	0.83	0.326509998324372	0.89	0.20310604818777	0.133796590447831	0.00150124297017339	0.0029	0.0017	0.0199	0.149	0.0067	0.1709	0.2043	0.0095	0.002	0.0106	0.0061	0.0148	0.0039	0.0083	0.0211	0.1023	0.1876	0.0026	0.0021	0.0093	0.0162	0.0115	0.0096	0.0141	0.006	0.0022
2	rs12622743	167194391	0.83	0.326509998324372	0.89	0.20310604818777	0.135869693263976	0.00150124297017339	0.0029	0.0017	0.0198	0.149	0.0067	0.1709	0.2043	0.0095	0.002	0.0106	0.0061	0.0148	0.0039	0.0083	0.0211	0.1023	0.1876	0.0026	0.0021	0.0093	0.0163	0.0115	0.0096	0.0141	0.006	0.0022
2	rs16851966	167202410	0.82	0.36720095628419	0.89	0.20310604818777	0.136461079422666	0.00129653259868852	0.0028	0.0017	0.0196	0.1484	0.0067	0.1714	0.2046	0.0095	0.002	0.0106	0.0061	0.0149	0.0039	0.0082	0.0211	0.1026	0.1883	0.0026	0.0021	0.0094	0.0163	0.0114	0.0092	0.0141	0.0058	0.0022
2	rs11674528	167204834	0.82	0.36720095628419	0.89	0.20310604818777	0.137241570754351	0.00128720316956829	0.0028	0.0017	0.0196	0.1484	0.0067	0.1714	0.2046	0.0095	0.002	0.0106	0.0061	0.0149	0.0039	0.0082	0.0211	0.1027	0.1883	0.0025	0.0021	0.0094	0.0163	0.0114	0.0092	0.0141	0.0058	0.0022
2	rs952462	167210004	0.82	0.36720095628419	0.89	0.20310604818777	0.143646083152042	0.0012686578789754	0.0028	0.0017	0.0196	0.1484	0.0067	0.1715	0.2046	0.0095	0.002	0.0106	0.006	0.0149	0.0039	0.0081	0.021	0.1027	0.1886	0.0025	0.0021	0.0094	0.0163	0.0114	0.0091	0.0141	0.0057	0.0022
2	rs17817307	167211166	0.82	0.36720095628419	0.89	0.20310604818777	0.121236828784183	0.00101663408092616	0.0028	0.0019	0.0194	0.1484	0.0067	0.1714	0.205	0.0095	0.002	0.0103	0.0061	0.0148	0.0038	0.0081	0.021	0.1028	0.1887	0.0026	0.002	0.0094	0.0163	0.0115	0.0091	0.014	0.0057	0.0022
2	rs112347596	167218502	0.82	0.36720095628419	0.89	0.20310604818777	0.107419920326134	0.000960486341333486	0.0027	0.002	0.0193	0.1484	0.0066	0.1715	0.2055	0.0095	0.0019	0.0102	0.006	0.0147	0.0038	0.008	0.0209	0.103	0.1886	0.0025	0.002	0.0094	0.0163	0.0115	0.009	0.0139	0.0057	0.0022
2	rs1011778	167222745	0.82	0.36720095628419	0.89	0.20310604818777	0.104376927912801	0.00092148364291768	0.0027	0.002	0.0193	0.1485	0.0066	0.1716	0.2057	0.0095	0.0019	0.0102	0.006	0.0146	0.0038	0.008	0.0209	0.1031	0.1885	0.0025	0.002	0.0094	0.0163	0.0115	0.009	0.0139	0.0056	0.0022
2	rs6714902	167224823	0.82	0.36720095628419	0.88	0.230271256315472	0.101050748069489	0.000944775274673544	0.0027	0.002	0.0193	0.1485	0.0066	0.1716	0.2058	0.0095	0.0019	0.0102	0.006	0.0146	0.0038	0.008	0.0208	0.1033	0.1885	0.0025	0.002	0.0094	0.0163	0.0115	0.009	0.0139	0.0056	0.0022
2	rs116188445	167228721	0.82	0.36720095628419	0.88	0.230271256315472	0.0890821191001917	0.00100850233485945	0.0026	0.002	0.0192	0.1487	0.0065	0.1718	0.2058	0.0094	0.0019	0.0101	0.0059	0.0145	0.0038	0.0079	0.0206	0.1037	0.1887	0.0025	0.002	0.0094	0.0163	0.0114	0.0088	0.0138	0.0056	0.0021
2	rs78252486	167239857	0.82	0.36720095628419	0.88	0.230271256315472	0.0632294478267291	0.00111710721137986	0.0024	0.002	0.019	0.1492	0.0063	0.1727	0.2058	0.0092	0.0018	0.0101	0.0056	0.0141	0.0038	0.0077	0.02	0.1052	0.1895	0.0025	0.0019	0.0093	0.0162	0.0113	0.0084	0.0136	0.0055	0.0021
2	rs6710506	167243352	0.81	0.411214762386647	0.88	0.230271256315472	0.0546299710116163	0.00115179030942708	0.0024	0.002	0.019	0.1493	0.0063	0.1728	0.2059	0.0092	0.0018	0.0101	0.0056	0.014	0.0038	0.0077	0.0197	0.1056	0.1897	0.0025	0.0019	0.0093	0.0162	0.0113	0.0083	0.0136	0.0055	0.0021
2	rs34636388	167245691	0.81	0.411214762386647	0.88	0.230271256315472	0.0388818834463054	0.00125944196408077	0.0023	0.002	0.0189	0.149	0.0062	0.173	0.2063	0.0092	0.0017	0.0101	0.0055	0.0139	0.0037	0.0076	0.0191	0.1065	0.1898	0.0025	0.0019	0.0094	0.0163	0.0113	0.0082	0.0135	0.0054	0.002
2	rs10202916	167247922	0.81	0.411214762386647	0.88	0.230271256315472	0.0198136652644721	0.00200912573058092	0.0021	0.002	0.0188	0.1484	0.006	0.1734	0.2074	0.0094	0.0016	0.0103	0.0052	0.0136	0.0036	0.0073	0.0174	0.1088	0.1902	0.0026	0.0017	0.0094	0.0166	0.0113	0.0078	0.0134	0.0053	0.0019
2	rs16852112	167262088	0.81	0.411214762386647	0.88	0.230271256315472	0.0188370924421279	0.00465637648603581	0.0018	0.002	0.0188	0.1482	0.0059	0.1739	0.2076	0.0094	0.0015	0.0101	0.0051	0.0135	0.0034	0.0073	0.0174	0.1101	0.19	0.0026	0.0016	0.0095	0.0168	0.0112	0.0077	0.0133	0.0053	0.0017
2	rs35344714	167262169	0.81	0.411214762386647	0.88	0.230271256315472	0.0198737492140576	0.00550674632388505	0.0018	0.002	0.0189	0.1486	0.0059	0.174	0.2077	0.0094	0.0014	0.0102	0.0051	0.0136	0.0034	0.0073	0.0173	0.1101	0.1901	0.0026	0.0016	0.0095	0.0168	0.0112	0.0077	0.0125	0.0053	0.0017
2	rs80098689	167262238	0.81	0.411214762386647	0.88	0.230271256315472	0.0208442756839078	0.00567335622707186	0.0018	0.0019	0.0189	0.1486	0.0059	0.174	0.2078	0.0094	0.0014	0.0102	0.0051	0.0136	0.0033	0.0073	0.0173	0.1102	0.1901	0.0025	0.0015	0.0095	0.0168	0.0112	0.0076	0.0125	0.0053	0.0016
2	rs3791251	167262353	0.81	0.411214762386647	0.88	0.230271256315472	0.0218854792578804	0.0054244304684325	0.0018	0.0019	0.0189	0.1486	0.0059	0.1741	0.2078	0.0094	0.0013	0.0102	0.0051	0.0136	0.0033	0.0073	0.0173	0.1102	0.1902	0.0025	0.0015	0.0095	0.0168	0.0112	0.0076	0.0125	0.0053	0.0016
2	rs17767964	167267091	0.81	0.411214762386647	0.88	0.230271256315472	0.0228779504210839	0.00548610554891248	0.0017	0.0019	0.0189	0.1485	0.0059	0.1741	0.2082	0.0093	0.0013	0.0101	0.005	0.0136	0.0032	0.0073	0.0174	0.1108	0.19	0.0025	0.0015	0.0096	0.0169	0.0111	0.0076	0.0125	0.0053	0.0015
2	rs114138448	167279182	0.81	0.411214762386647	0.87	0.259919603286658	0.0308187525094314	0.00439591961157866	0.0015	0.0019	0.0188	0.1483	0.0059	0.1741	0.209	0.0093	0.0012	0.01	0.0047	0.0135	0.0031	0.0073	0.0175	0.1117	0.1897	0.0026	0.0012	0.0097	0.0169	0.0111	0.0075	0.0124	0.0053	0.0013
2	rs13415889	167281499	0.81	0.411214762386647	0.87	0.259919603286658	0.0330236526549347	0.00672843135079325	0.0015	0.0019	0.0188	0.1483	0.0059	0.1741	0.2092	0.0093	0.0012	0.0099	0.0047	0.0135	0.0031	0.0073	0.0176	0.1119	0.1896	0.0026	0.0012	0.0097	0.017	0.0111	0.0075	0.0124	0.0053	0.0012
2	rs7597971	167288172	0.81	0.411214762386647	0.87	0.259919603286658	0.0358305632435857	0.00859315483207594	0.0015	0.002	0.0188	0.1483	0.0058	0.1741	0.2092	0.0093	0.0011	0.0099	0.0046	0.0135	0.0031	0.0073	0.0176	0.1123	0.1894	0.0026	0.0011	0.0098	0.017	0.0111	0.0074	0.0125	0.0053	0.0012
2	rs34054879	167290065	0.81	0.411214762386647	0.87	0.259919603286658	0.0353365382883305	0.00854103871621972	0.0015	0.002	0.0188	0.1483	0.0058	0.1741	0.2092	0.0093	0.0011	0.0099	0.0046	0.0134	0.0031	0.0073	0.0176	0.1124	0.1894	0.0026	0.0011	0.0097	0.017	0.0111	0.0074	0.0125	0.0053	0.0012
2	rs4476364	167293032	0.81	0.411214762386647	0.86	0.29215087580064	0.0355309788856509	0.00885619889445047	0.0015	0.002	0.0188	0.1483	0.0058	0.1742	0.2092	0.0093	0.0011	0.0099	0.0046	0.0134	0.0031	0.0073	0.0176	0.1124	0.1895	0.0026	0.0011	0.0097	0.017	0.0111	0.0074	0.0125	0.0053	0.0012
2	rs114558473	167295913	0.81	0.411214762386647	0.86	0.29215087580064	0.0354790555323457	0.00856707623870616	0.0015	0.002	0.0188	0.1483	0.0058	0.1742	0.2092	0.0093	0.0011	0.0099	0.0046	0.0134	0.0031	0.0073	0.0176	0.1125	0.1895	0.0026	0.0011	0.0097	0.017	0.0111	0.0074	0.0125	0.0053	0.0012
2	rs78529129	167296299	0.81	0.411214762386647	0.86	0.29215087580064	0.0354271849400061	0.00861927449289774	0.0015	0.002	0.0188	0.1483	0.0058	0.1742	0.2092	0.0093	0.0011	0.0099	0.0046	0.0134	0.0031	0.0073	0.0176	0.1125	0.1895	0.0026	0.0011	0.0097	0.017	0.0111	0.0074	0.0125	0.0053	0.0012
2	rs35213258	167301338	0.81	0.411214762386647	0.86	0.29215087580064	0.0349242068066625	0.00934001547333486	0.0015	0.002	0.0188	0.1483	0.0058	0.1742	0.2092	0.0093	0.0011	0.0098	0.0046	0.0134	0.003	0.0073	0.0176	0.1126	0.1896	0.0027	0.001	0.0097	0.017	0.0112	0.0073	0.0125	0.0053	0.0012
2	rs72886688	167317013	0.81	0.411214762386647	0.86	0.29215087580064	0.0345916623729303	0.0104337750864536	0.0015	0.002	0.0188	0.1482	0.0058	0.1741	0.2091	0.0093	0.0011	0.0098	0.0046	0.0133	0.003	0.0072	0.0176	0.1128	0.1897	0.0027	0.001	0.0097	0.017	0.0113	0.0071	0.0125	0.0053	0.0011
2	rs13029092	167319583	0.81	0.411214762386647	0.86	0.29215087580064	0.0343373643858685	0.0100339926587391	0.0015	0.002	0.0189	0.1482	0.0058	0.1741	0.2091	0.0093	0.0011	0.0098	0.0046	0.0133	0.003	0.0072	0.0176	0.1128	0.1897	0.0027	0.001	0.0097	0.017	0.0114	0.0071	0.0125	0.0053	0.0011
2	rs13417885	167321931	0.81	0.411214762386647	0.86	0.29215087580064	0.0343373643858685	0.008104687854198	0.0015	0.002	0.0189	0.1482	0.0059	0.1741	0.2091	0.0093	0.0011	0.0098	0.0046	0.0133	0.003	0.0072	0.0176	0.1128	0.1897	0.0027	9e-04	0.0097	0.017	0.0114	0.0071	0.0125	0.0053	0.0011
2	rs7565062	167334085	0.81	0.411214762386647	0.86	0.29215087580064	0.0340591446474831	0.00961453828596024	0.0015	0.002	0.0189	0.1481	0.0059	0.1738	0.2092	0.0093	0.0011	0.0098	0.0046	0.0133	0.003	0.0072	0.0176	0.1129	0.1897	0.0027	9e-04	0.0097	0.017	0.0114	0.0071	0.0125	0.0053	0.0011
2	rs2893022	167337367	0.81	0.411214762386647	0.87	0.259919603286658	0.035882843350803	0.00953175162733542	0.0015	0.0019	0.0189	0.1483	0.0059	0.1738	0.2091	0.0093	0.0011	0.0098	0.0046	0.0134	0.003	0.0073	0.0177	0.1125	0.1897	0.0026	0.001	0.0097	0.017	0.0114	0.0071	0.0126	0.0053	0.0011
2	rs72888509	167341970	0.81	0.411214762386647	0.86	0.29215087580064	0.0348088445610157	0.00950423792628744	0.0015	0.0019	0.019	0.1484	0.0059	0.1738	0.2093	0.0093	0.0011	0.0098	0.0046	0.0134	0.0031	0.0073	0.0176	0.1125	0.1896	0.0026	0.001	0.0097	0.0169	0.0114	0.0071	0.0126	0.0053	0.0011
2	rs1172383	167343340	0.81	0.411214762386647	0.86	0.29215087580064	0.0350269741663368	0.00950423792628744	0.0015	0.0019	0.019	0.1484	0.0059	0.1738	0.2093	0.0093	0.0011	0.0098	0.0046	0.0134	0.0031	0.0073	0.0176	0.1125	0.1896	0.0026	0.001	0.0097	0.0169	0.0114	0.0071	0.0126	0.0053	0.0011
2	rs115430641	167343452	0.81	0.411214762386647	0.86	0.29215087580064	0.034860083871426	0.00931278839725393	0.0015	0.0019	0.019	0.1484	0.0059	0.1738	0.2093	0.0093	0.0011	0.0098	0.0046	0.0134	0.0031	0.0073	0.0176	0.1125	0.1896	0.0026	0.001	0.0097	0.0169	0.0114	0.0071	0.0126	0.0053	0.0011
2	rs7588659	167352464	0.81	0.411214762386647	0.85	0.32706018639722	0.0270972517766075	0.00632164384149818	0.0015	0.002	0.0189	0.1487	0.0059	0.1736	0.2098	0.0094	0.0011	0.0098	0.0045	0.0134	0.0031	0.0072	0.0176	0.1124	0.189	0.0025	0.0011	0.0097	0.0169	0.0114	0.0071	0.0127	0.0054	0.0011
2	rs72888523	167353828	0.81	0.411214762386647	0.85	0.32706018639722	0.0271509689358855	0.00610142432035487	0.0015	0.002	0.0189	0.1486	0.0059	0.1736	0.2098	0.0094	0.0011	0.0098	0.0045	0.0134	0.0031	0.0072	0.0176	0.1123	0.189	0.0025	0.0011	0.0097	0.0169	0.0114	0.0071	0.0127	0.0054	0.0011
2	rs11686209	167357333	0.81	0.411214762386647	0.85	0.32706018639722	0.0273557837092925	0.00603616263422687	0.0015	0.002	0.0189	0.1485	0.0059	0.1736	0.2098	0.0094	0.0011	0.0098	0.0045	0.0134	0.0031	0.0072	0.0177	0.1123	0.1889	0.0025	0.0011	0.0097	0.0169	0.0114	0.0071	0.0127	0.0054	0.0011
2	rs13010030	167368553	0.81	0.411214762386647	0.85	0.32706018639722	0.0269365531584822	0.00565238572612421	0.0015	0.002	0.0189	0.1486	0.0058	0.1736	0.2097	0.0094	0.0011	0.0098	0.0045	0.0134	0.0032	0.0072	0.0176	0.1122	0.1888	0.0026	0.0011	0.0097	0.0169	0.0114	0.0071	0.0127	0.0054	0.0012
2	rs13383774	167369001	0.81	0.411214762386647	0.85	0.32706018639722	0.0270328908554469	0.00556891591710797	0.0015	0.002	0.0189	0.1486	0.0058	0.1736	0.2097	0.0094	0.0012	0.0098	0.0045	0.0134	0.0032	0.0072	0.0176	0.1122	0.1888	0.0026	0.0011	0.0097	0.0169	0.0114	0.0071	0.0127	0.0054	0.0012
2	rs77721774	167370019	0.81	0.411214762386647	0.85	0.32706018639722	0.027594304515422	0.00522152476761984	0.0015	0.0019	0.0189	0.1486	0.0058	0.1736	0.2098	0.0094	0.0011	0.0098	0.0045	0.0134	0.0032	0.0072	0.0176	0.1122	0.1888	0.0026	0.0011	0.0097	0.0169	0.0114	0.0071	0.0127	0.0054	0.0012
2	rs36024204	167376031	0.83	0.326509998324372	0.85	0.32706018639722	0.00961359213677444	0.0131614704382217	0.0016	0.0018	0.0187	0.148	0.0051	0.1766	0.213	0.0085	0.0011	0.0095	0.0045	0.0121	0.0028	0.0064	0.016	0.1148	0.191	0.0025	0.001	0.0093	0.0166	0.0108	0.0055	0.0121	0.0051	0.0011
2	rs10497289	167376830	0.82	0.36720095628419	0.85	0.32706018639722	0.00700091461347133	0.0130643109999383	0.0016	0.002	0.0187	0.1479	0.005	0.177	0.2134	0.0084	0.0011	0.0094	0.0045	0.0121	0.0028	0.0063	0.0158	0.1151	0.1912	0.0025	0.001	0.0092	0.0165	0.0107	0.0053	0.0121	0.0051	0.0011
2	rs13015447	167377978	0.82	0.36720095628419	0.85	0.32706018639722	0.00547696924744575	0.0135537259480222	0.0016	0.002	0.0186	0.148	0.005	0.177	0.2134	0.0084	0.0011	0.0094	0.0045	0.0121	0.0028	0.0062	0.0158	0.1152	0.1913	0.0023	0.001	0.0092	0.0165	0.0108	0.0053	0.0124	0.005	0.0011
2	rs10203094	167386929	0.82	0.36720095628419	0.85	0.32706018639722	0.00535765241381272	0.0142878612642874	0.0016	0.0021	0.0185	0.148	0.0049	0.1773	0.2136	0.0083	0.0011	0.0094	0.0045	0.012	0.0028	0.0061	0.0156	0.1151	0.1918	0.0023	0.001	0.0091	0.0165	0.0107	0.0053	0.0123	0.0049	0.0011
2	rs114208120	167396134	0.82	0.36720095628419	0.85	0.32706018639722	0.00475023632143128	0.0145255103414137	0.0016	0.002	0.0185	0.148	0.0049	0.1769	0.2137	0.0083	0.0011	0.0094	0.0045	0.0121	0.0027	0.0061	0.0156	0.1156	0.1917	0.0023	0.001	0.0091	0.0165	0.0106	0.0053	0.0123	0.0049	0.0011
2	rs1374588	167405724	0.82	0.36720095628419	0.85	0.32706018639722	0.00507586823030348	0.0183999281530763	0.0016	0.002	0.0183	0.1483	0.0049	0.1774	0.2139	0.0082	0.0011	0.0094	0.0045	0.012	0.0027	0.006	0.0151	0.1155	0.1923	0.0022	9e-04	0.0091	0.0165	0.0105	0.0054	0.0122	0.0048	0.0011
2	rs72872945	167411128	0.82	0.36720095628419	0.85	0.32706018639722	0.00509428605722251	0.0185534930673427	0.0016	0.002	0.0183	0.1483	0.0049	0.1774	0.2139	0.0082	0.0011	0.0094	0.0045	0.012	0.0027	0.006	0.0151	0.1155	0.1924	0.0022	9e-04	0.0091	0.0165	0.0105	0.0054	0.0122	0.0048	0.0011
2	rs58885051	167411578	0.82	0.36720095628419	0.85	0.32706018639722	0.00509736075913181	0.0185919817495896	0.0016	0.002	0.0183	0.1483	0.0049	0.1774	0.2139	0.0082	0.0011	0.0094	0.0045	0.012	0.0027	0.006	0.0151	0.1155	0.1924	0.0022	9e-04	0.0091	0.0165	0.0105	0.0054	0.0122	0.0048	0.0011
2	rs6751611	167411830	0.82	0.36720095628419	0.85	0.32706018639722	0.00509428605722251	0.0185919817495896	0.0016	0.002	0.0183	0.1483	0.0049	0.1774	0.2139	0.0082	0.0011	0.0094	0.0045	0.012	0.0027	0.006	0.0151	0.1155	0.1924	0.0022	9e-04	0.0091	0.0165	0.0105	0.0054	0.0122	0.0048	0.0011
2	rs62177013	167416707	0.82	0.36720095628419	0.85	0.32706018639722	0.00537686228922672	0.0209314623950504	0.0016	0.0019	0.0183	0.1483	0.0049	0.1776	0.214	0.0082	0.0011	0.0094	0.0044	0.012	0.0027	0.006	0.015	0.1155	0.1926	0.0022	9e-04	0.0091	0.0164	0.0104	0.0054	0.0122	0.0048	0.0011
2	rs115672153	167417575	0.82	0.36720095628419	0.85	0.32706018639722	0.00564814071759563	0.0213824830985977	0.0016	0.0019	0.0183	0.1483	0.0049	0.1776	0.2143	0.0082	0.001	0.0093	0.0044	0.012	0.0027	0.006	0.015	0.1154	0.1927	0.0022	9e-04	0.009	0.0164	0.0104	0.0053	0.0122	0.0048	0.0011
2	rs79349959	167430105	0.82	0.36720095628419	0.85	0.32706018639722	0.00818385770402181	0.0257836955249316	0.0016	0.0019	0.0182	0.1481	0.0048	0.1779	0.2159	0.0081	0.001	0.0092	0.0043	0.012	0.0026	0.006	0.0148	0.1149	0.1933	0.0022	8e-04	0.0089	0.0163	0.0101	0.0052	0.0122	0.0047	0.001
2	rs72872970	167430664	0.82	0.36720095628419	0.85	0.32706018639722	0.00805606153208028	0.0270601819196288	0.0016	0.0019	0.0182	0.1481	0.0048	0.1779	0.2162	0.0081	0.001	0.0092	0.0043	0.012	0.0026	0.006	0.0148	0.1149	0.1933	0.0022	8e-04	0.0089	0.0163	0.0101	0.0052	0.0119	0.0047	0.001
2	rs10208695	167430697	0.82	0.36720095628419	0.85	0.32706018639722	0.00780932856204652	0.0276161393946916	0.0016	0.0019	0.0182	0.148	0.0048	0.1778	0.2162	0.0081	0.001	0.0092	0.0043	0.012	0.0026	0.0059	0.0148	0.1152	0.1933	0.0022	8e-04	0.0089	0.0163	0.0101	0.0052	0.0119	0.0047	0.001
2	rs12692810	167446673	0.82	0.36720095628419	0.85	0.32706018639722	0.00745219336926199	0.0266925020420461	0.0015	0.0019	0.0183	0.1476	0.0047	0.1783	0.2165	0.008	0.001	0.0092	0.0043	0.0119	0.0026	0.0059	0.0147	0.1153	0.193	0.0022	8e-04	0.0089	0.0165	0.01	0.0051	0.0118	0.0047	0.001
2	rs112872029	167460867	0.82	0.36720095628419	0.85	0.32706018639722	0.00746871336189775	0.0266467087961266	0.0015	0.0019	0.0183	0.1477	0.0047	0.1783	0.2165	0.008	0.001	0.0092	0.0043	0.0119	0.0026	0.0059	0.0147	0.1153	0.193	0.0021	8e-04	0.0089	0.0166	0.0099	0.0051	0.0118	0.0047	0.001
2	rs114376703	167464526	0.83	0.326509998324372	0.85	0.32706018639722	0.00610488115214238	0.0293636850180866	0.0015	0.0018	0.0183	0.1479	0.0047	0.1786	0.2166	0.008	0.001	0.0091	0.0043	0.0119	0.0024	0.0059	0.0145	0.1155	0.1929	0.0021	8e-04	0.0089	0.0166	0.0099	0.0052	0.0118	0.0047	0.001
2	rs13402080	167484876	0.83	0.326509998324372	0.85	0.32706018639722	0.00272436032373039	0.0429647877345991	0.0015	0.0016	0.0185	0.1484	0.0047	0.1793	0.2171	0.0078	9e-04	0.0089	0.0043	0.012	0.0021	0.0057	0.0139	0.1162	0.1925	0.0019	7e-04	0.0087	0.0166	0.0098	0.0053	0.0116	0.0047	0.001
2	rs13023658	167488315	0.83	0.326509998324372	0.85	0.32706018639722	0.00200087297654466	0.0506558270656353	0.0016	0.0015	0.0188	0.1492	0.0045	0.1789	0.2186	0.0075	8e-04	0.0086	0.0044	0.0121	0.002	0.0055	0.013	0.1167	0.1926	0.0017	6e-04	0.0089	0.0163	0.0097	0.0054	0.0113	0.0047	0.001
2	rs78568103	167488590	0.83	0.326509998324372	0.85	0.32706018639722	0.00202883626334409	0.0509012607836079	0.0016	0.0015	0.0189	0.1492	0.0045	0.1788	0.2187	0.0075	8e-04	0.0085	0.0044	0.0121	0.002	0.0055	0.0129	0.1167	0.1926	0.0017	6e-04	0.0089	0.0162	0.0097	0.0055	0.0113	0.0047	0.001
2	rs2390381	167490384	0.83	0.326509998324372	0.85	0.32706018639722	0.00163973445065147	0.0540125712744071	0.0016	0.0015	0.0191	0.1496	0.0044	0.1784	0.2197	0.0073	8e-04	0.0083	0.0043	0.0123	0.0019	0.0053	0.0127	0.1169	0.1926	0.0017	6e-04	0.0089	0.016	0.0097	0.0056	0.0111	0.0046	0.001
2	rs1838966	167496478	0.83	0.326509998324372	0.84	0.364737902801441	0.0027715580232307	0.0733693493488562	0.0019	0.0013	0.0196	0.1534	0.0041	0.176	0.2228	0.0068	0.0011	0.0079	0.0039	0.0126	0.0015	0.0051	0.0111	0.1172	0.1926	0.0016	4e-04	0.0085	0.0153	0.0096	0.0061	0.0106	0.004	0.0012
2	rs10497292	167506219	0.83	0.326509998324372	0.84	0.364737902801441	0.00276965766843703	0.0778716561698616	0.0019	0.0013	0.0196	0.1535	0.0041	0.176	0.2228	0.0068	0.0011	0.0079	0.0039	0.0126	0.0015	0.0051	0.0111	0.1172	0.1926	0.0016	4e-04	0.0085	0.0152	0.0096	0.0061	0.0106	0.004	0.0012
2	rs75859160	167508482	0.83	0.326509998324372	0.84	0.364737902801441	0.00278679836108448	0.0766262266642241	0.0019	0.0013	0.0196	0.1535	0.0041	0.176	0.2228	0.0068	0.0011	0.0079	0.0039	0.0126	0.0015	0.0051	0.0111	0.1172	0.1926	0.0016	4e-04	0.0085	0.0152	0.0096	0.0061	0.0106	0.004	0.0012
2	rs75083198	167509845	0.83	0.326509998324372	0.84	0.364737902801441	0.00279253070160267	0.0773578385758807	0.0019	0.0013	0.0196	0.1535	0.0041	0.1761	0.2228	0.0068	0.0011	0.0079	0.0039	0.0126	0.0015	0.0051	0.011	0.1172	0.1926	0.0015	4e-04	0.0085	0.0152	0.0096	0.0061	0.0106	0.004	0.0012
2	rs77412178	167518533	0.83	0.326509998324372	0.84	0.364737902801441	0.00278870809678769	0.0776512785487973	0.0019	0.0013	0.0196	0.1535	0.0041	0.1761	0.2228	0.0068	0.0011	0.0079	0.0039	0.0126	0.0015	0.0051	0.011	0.1173	0.1926	0.0015	4e-04	0.0085	0.0153	0.0096	0.0061	0.0106	0.004	0.0012
2	rs16852489	167528918	0.83	0.326509998324372	0.85	0.32706018639722	0.00279444357151944	0.0779451720202022	0.0019	0.0013	0.0196	0.1535	0.0041	0.1761	0.2228	0.0068	0.0011	0.0079	0.0039	0.0126	0.0015	0.0051	0.011	0.1173	0.1926	0.0015	4e-04	0.0085	0.0153	0.0096	0.0062	0.0106	0.004	0.0012
2	rs16852498	167529190	0.83	0.326509998324372	0.85	0.32706018639722	0.00279444357151944	0.0788295673986601	0.0019	0.0013	0.0196	0.1535	0.0041	0.1761	0.2228	0.0068	0.0011	0.0079	0.0039	0.0126	0.0015	0.0051	0.011	0.1173	0.1926	0.0015	4e-04	0.0085	0.0153	0.0096	0.0062	0.0106	0.0039	0.0012
2	rs1509650	167539301	0.83	0.326509998324372	0.85	0.32706018639722	0.00298300675873614	0.0877398470770927	0.0019	0.0013	0.0196	0.1537	0.004	0.1761	0.2226	0.0067	0.001	0.0078	0.0039	0.0126	0.0014	0.005	0.011	0.1176	0.1928	0.0015	4e-04	0.0084	0.0152	0.0096	0.0062	0.0106	0.0039	0.0012
2	rs1509649	167539508	0.83	0.326509998324372	0.85	0.32706018639722	0.00316040508273942	0.0878941639881679	0.0019	0.0013	0.0196	0.1537	0.004	0.1761	0.2225	0.0067	0.001	0.0078	0.0039	0.0126	0.0014	0.005	0.011	0.1176	0.193	0.0015	4e-04	0.0084	0.0152	0.0096	0.0062	0.0106	0.0039	0.0012
2	rs1912158	167572968	0.83	0.326509998324372	0.85	0.32706018639722	0.00463207412560999	0.110958399926122	0.002	0.0012	0.0198	0.154	0.0038	0.1765	0.2224	0.0064	0.0011	0.0077	0.0039	0.0127	0.0014	0.0052	0.011	0.1178	0.193	0.0014	4e-04	0.0079	0.015	0.0095	0.0062	0.0108	0.0039	0.0013
2	rs7565384	167575025	0.83	0.326509998324372	0.85	0.32706018639722	0.00465208340424218	0.108600609017041	0.002	0.0012	0.0198	0.154	0.0038	0.1765	0.2224	0.0064	0.0011	0.0077	0.0039	0.0127	0.0014	0.0052	0.011	0.1178	0.193	0.0014	4e-04	0.0079	0.015	0.0095	0.0062	0.0108	0.0039	0.0013
2	rs11887539	167577374	0.83	0.326509998324372	0.85	0.32706018639722	0.00512818749829191	0.11011410358038	0.002	0.0012	0.0198	0.154	0.0038	0.1766	0.2224	0.0064	0.0011	0.0077	0.0039	0.0127	0.0016	0.0052	0.0111	0.1177	0.193	0.0015	4e-04	0.0078	0.0149	0.0096	0.0062	0.0108	0.0039	0.0013
2	rs9789672	167578278	0.83	0.326509998324372	0.85	0.32706018639722	0.005131278154208	0.109861296652405	0.002	0.0012	0.0198	0.154	0.0037	0.1766	0.2224	0.0064	0.0011	0.0077	0.0039	0.0127	0.0016	0.0052	0.0111	0.1177	0.193	0.0015	4e-04	0.0078	0.0149	0.0096	0.0062	0.0108	0.0039	0.0013
2	rs74747509	167581121	0.83	0.326509998324372	0.85	0.32706018639722	0.00499363030509762	0.105100556467389	0.002	0.0012	0.0198	0.1541	0.0037	0.1767	0.2224	0.0063	0.0011	0.0076	0.0039	0.0127	0.0016	0.0052	0.0111	0.1177	0.1928	0.0015	4e-04	0.0078	0.0148	0.0096	0.0062	0.0108	0.0039	0.0013
2	rs116300002	167585459	0.83	0.326509998324372	0.85	0.32706018639722	0.00491841551737159	0.0911597400466434	0.002	0.0013	0.0198	0.1542	0.0037	0.177	0.2222	0.0063	0.0011	0.0076	0.0039	0.0128	0.0017	0.0052	0.011	0.1177	0.1925	0.0015	4e-04	0.0078	0.0148	0.0096	0.0062	0.0108	0.0039	0.0014
2	rs2664010	167587967	0.83	0.326509998324372	0.85	0.32706018639722	0.00489751487463884	0.0915516510170901	0.002	0.0013	0.0198	0.1542	0.0037	0.1771	0.2221	0.0063	0.0011	0.0076	0.0039	0.0128	0.0017	0.0052	0.011	0.1177	0.1925	0.0016	4e-04	0.0078	0.0148	0.0096	0.0062	0.0108	0.0039	0.0014
2	rs74590133	167589808	0.83	0.326509998324372	0.85	0.32706018639722	0.00489453474501054	0.0899880188312368	0.002	0.0013	0.0198	0.1542	0.0037	0.1771	0.2221	0.0063	0.0011	0.0076	0.0039	0.0128	0.0017	0.0052	0.011	0.1177	0.1925	0.0016	4e-04	0.0078	0.0148	0.0096	0.0062	0.0108	0.0039	0.0014
2	rs7585159	167590721	0.83	0.326509998324372	0.85	0.32706018639722	0.0048707447096327	0.0903779228433499	0.002	0.0014	0.0198	0.1543	0.0037	0.1771	0.2221	0.0063	0.0011	0.0076	0.0039	0.0128	0.0017	0.0052	0.011	0.1177	0.1924	0.0016	4e-04	0.0078	0.0147	0.0096	0.0062	0.0108	0.0039	0.0014
2	rs7568982	167605984	0.83	0.326509998324372	0.85	0.32706018639722	0.00487371350977172	0.106595165313916	0.002	0.0014	0.0198	0.1543	0.0037	0.1773	0.2219	0.0063	0.0011	0.0076	0.0039	0.0128	0.0017	0.0053	0.011	0.1176	0.1923	0.0016	4e-04	0.0078	0.0147	0.0096	0.0062	0.0108	0.0039	0.0014
2	rs62195984	167611781	0.83	0.326509998324372	0.85	0.32706018639722	0.00464635957189139	0.0926525454167804	0.002	0.0014	0.0198	0.1543	0.0037	0.1774	0.222	0.0063	0.0011	0.0076	0.0039	0.0128	0.0018	0.0053	0.011	0.1176	0.1922	0.0016	4e-04	0.0078	0.0147	0.0096	0.0061	0.0107	0.0039	0.0014
2	rs75088669	167618409	0.83	0.326509998324372	0.85	0.32706018639722	0.00451343036329992	0.0917086021624525	0.0021	0.0014	0.0198	0.1543	0.0037	0.1774	0.222	0.0063	0.0011	0.0076	0.0039	0.0128	0.0018	0.0053	0.011	0.1176	0.1921	0.0016	4e-04	0.0078	0.0146	0.0096	0.0061	0.0107	0.0039	0.0014
2	rs17774753	167635342	0.83	0.326509998324372	0.85	0.32706018639722	0.00376998705137752	0.0913948065546987	0.0021	0.0014	0.0197	0.1542	0.0039	0.1779	0.222	0.0061	0.0011	0.0077	0.004	0.0128	0.0018	0.0053	0.0112	0.1175	0.1915	0.0017	5e-04	0.0078	0.0143	0.0096	0.0061	0.0106	0.0039	0.0015
2	rs76169138	167645016	0.82	0.36720095628419	0.85	0.32706018639722	0.00264468364478498	0.0893655689929195	0.0022	0.0013	0.0194	0.1542	0.0045	0.1793	0.2223	0.0057	0.0013	0.0081	0.0044	0.0129	0.002	0.0053	0.0116	0.1172	0.1896	0.0019	6e-04	0.0077	0.0135	0.0096	0.0058	0.0104	0.0039	0.0017
2	rs115662830	167651131	0.82	0.36720095628419	0.85	0.32706018639722	0.00260102985489388	0.0941549343395938	0.0022	0.0013	0.0194	0.1542	0.0045	0.1794	0.2223	0.0057	0.0013	0.0081	0.0044	0.0129	0.002	0.0054	0.0116	0.1172	0.1895	0.0019	6e-04	0.0077	0.0135	0.0095	0.0058	0.0104	0.0039	0.0017
2	rs78342904	167653801	0.82	0.36720095628419	0.85	0.32706018639722	0.00259922353523265	0.0950290950788296	0.0022	0.0013	0.0194	0.1542	0.0045	0.1794	0.2223	0.0057	0.0013	0.0081	0.0044	0.0129	0.002	0.0054	0.0116	0.1172	0.1895	0.0019	6e-04	0.0077	0.0135	0.0095	0.0058	0.0104	0.0039	0.0017
2	rs10190694	167657688	0.82	0.36720095628419	0.85	0.32706018639722	0.0027715580232307	0.105100556467389	0.0023	0.0013	0.0194	0.1542	0.0046	0.1796	0.2223	0.0057	0.0013	0.0081	0.0044	0.0129	0.002	0.0054	0.0117	0.1172	0.1892	0.002	6e-04	0.0077	0.0134	0.0096	0.0057	0.0103	0.0039	0.0017
2	rs6755015	167666021	0.82	0.36720095628419	0.85	0.32706018639722	0.00227378533887946	0.107512540683026	0.0023	0.0013	0.0194	0.1544	0.0047	0.181	0.2217	0.0057	0.0013	0.0081	0.0045	0.0129	0.002	0.0054	0.0116	0.1171	0.188	0.0022	6e-04	0.0078	0.0132	0.0097	0.0057	0.0103	0.0039	0.0017
2	rs114204525	167670577	0.82	0.36720095628419	0.85	0.32706018639722	0.00229495246707729	0.0996906297800724	0.0023	0.0013	0.0194	0.1543	0.0047	0.181	0.2217	0.0057	0.0013	0.0081	0.0045	0.0128	0.002	0.0054	0.0116	0.1171	0.1881	0.0023	6e-04	0.0078	0.0132	0.0097	0.0057	0.0103	0.0039	0.0017
2	rs13016045	167671779	0.82	0.36720095628419	0.85	0.32706018639722	0.00213150795413385	0.101726761465826	0.0023	0.0013	0.0194	0.1545	0.0047	0.181	0.2217	0.0057	0.0013	0.0081	0.0045	0.0128	0.002	0.0054	0.0116	0.1171	0.1878	0.0023	6e-04	0.0078	0.0132	0.0097	0.0057	0.0103	0.0039	0.0017
2	rs79319705	167675356	0.82	0.36720095628419	0.85	0.32706018639722	0.00217341686549136	0.102709789909883	0.0023	0.0013	0.0194	0.1544	0.0047	0.1811	0.2214	0.0057	0.0013	0.0081	0.0045	0.0128	0.002	0.0054	0.0116	0.1172	0.1878	0.0024	6e-04	0.0078	0.0132	0.0098	0.0057	0.0103	0.0039	0.0017
2	rs62196023	167686574	0.82	0.36720095628419	0.85	0.32706018639722	0.00218281937683816	0.107011778582381	0.0023	0.0013	0.0194	0.1543	0.0047	0.1811	0.2214	0.0056	0.0013	0.0081	0.0045	0.0128	0.002	0.0053	0.0116	0.1174	0.1879	0.0024	6e-04	0.0077	0.0132	0.0098	0.0057	0.0103	0.0039	0.0018
2	rs10497285	167694348	0.82	0.36720095628419	0.85	0.32706018639722	0.00236107657568994	0.108936246111632	0.0023	0.0013	0.0194	0.1542	0.0047	0.181	0.2213	0.0055	0.0013	0.008	0.0045	0.0128	0.002	0.0053	0.0117	0.1177	0.1881	0.0024	7e-04	0.0077	0.0132	0.0098	0.0057	0.0103	0.0038	0.0018
2	rs76632933	167696634	0.82	0.36720095628419	0.85	0.32706018639722	0.00236609685959335	0.108265370041192	0.0023	0.0013	0.0194	0.1541	0.0047	0.181	0.2213	0.0055	0.0014	0.008	0.0045	0.0128	0.0021	0.0053	0.0117	0.1177	0.1881	0.0024	7e-04	0.0077	0.0132	0.0098	0.0057	0.0103	0.0038	0.0018
2	rs6705375	167720786	0.81	0.411214762386647	0.85	0.32706018639722	0.00181371662111523	0.102054029174501	0.0025	0.0014	0.0195	0.1535	0.0046	0.1808	0.2209	0.0053	0.0016	0.0081	0.0044	0.013	0.0024	0.0052	0.012	0.1177	0.1877	0.0028	0.001	0.0077	0.0129	0.0097	0.0056	0.0104	0.004	0.0018
2	rs17775523	167725445	0.81	0.411214762386647	0.85	0.32706018639722	0.00166102564178844	0.0978316186615012	0.0025	0.0015	0.0195	0.1536	0.0047	0.1809	0.2208	0.0053	0.0016	0.0081	0.0044	0.0131	0.0024	0.0052	0.012	0.1176	0.1872	0.0028	0.0011	0.0076	0.0129	0.0097	0.0056	0.0105	0.004	0.0018
2	rs115620894	167725706	0.81	0.411214762386647	0.85	0.32706018639722	0.00164847443803416	0.0979927276923974	0.0025	0.0015	0.0195	0.1536	0.0047	0.1809	0.2208	0.0053	0.0016	0.0081	0.0044	0.0131	0.0024	0.0052	0.0121	0.1176	0.1872	0.0028	0.0011	0.0076	0.0129	0.0097	0.0056	0.0105	0.004	0.0018
2	rs12692850	167733963	0.81	0.411214762386647	0.85	0.32706018639722	0.00191177910644019	0.131221737686608	0.0027	0.0016	0.0195	0.1535	0.005	0.1813	0.2203	0.0053	0.0018	0.0081	0.0044	0.0132	0.0027	0.0052	0.0123	0.1175	0.186	0.003	0.0013	0.0075	0.0127	0.0096	0.0057	0.0106	0.0039	0.0017
2	rs116677169	167752265	0.81	0.411214762386647	0.86	0.29215087580064	0.00236777218957869	0.137764962141785	0.0029	0.0017	0.0192	0.1536	0.0052	0.1814	0.2204	0.0056	0.0019	0.0081	0.0043	0.0132	0.003	0.0051	0.0123	0.1176	0.1842	0.0033	0.0016	0.0073	0.0125	0.0104	0.0057	0.0106	0.0038	0.0016
2	rs7599152	167759948	0.81	0.411214762386647	0.86	0.29215087580064	0.00265201588643997	0.147420018860271	0.0029	0.0017	0.0191	0.1536	0.0053	0.1814	0.2204	0.0056	0.0019	0.0081	0.0043	0.0132	0.003	0.0051	0.0123	0.1176	0.1841	0.0033	0.0016	0.0073	0.0125	0.0105	0.0057	0.0106	0.0038	0.0016
2	rs1967279	167770086	0.81	0.411214762386647	0.87	0.259919603286658	0.00255617204304915	0.152525884493987	0.0029	0.0017	0.0192	0.1535	0.0053	0.1814	0.2205	0.0056	0.002	0.0081	0.0043	0.0132	0.0031	0.0051	0.0123	0.1177	0.1839	0.0033	0.0017	0.0073	0.0124	0.0105	0.0057	0.0106	0.0037	0.0016
2	rs72882757	167775134	0.81	0.411214762386647	0.87	0.259919603286658	0.00265752572513943	0.153382911667187	0.0029	0.0017	0.0192	0.1535	0.0053	0.1813	0.2205	0.0056	0.002	0.0081	0.0043	0.0131	0.0031	0.005	0.0123	0.1177	0.1838	0.0034	0.0018	0.0073	0.0124	0.0106	0.0057	0.0106	0.0037	0.0016
2	rs4402779	167782184	0.81	0.411214762386647	0.87	0.259919603286658	0.00105264384664452	0.163702091825455	0.0028	0.0017	0.0191	0.1537	0.0052	0.1813	0.2206	0.0056	0.002	0.0078	0.0042	0.0131	0.0031	0.0049	0.0123	0.1184	0.1838	0.003	0.0017	0.0073	0.0124	0.0106	0.0057	0.0106	0.0037	0.0016
2	rs71428957	167789317	0.8	0.458652199356866	0.87	0.259919603286658	0.000425371248912623	0.149020677207824	0.0026	0.0017	0.0191	0.154	0.0052	0.1813	0.2208	0.0055	0.0019	0.0077	0.0042	0.0131	0.0032	0.0049	0.0124	0.1188	0.1838	0.0026	0.0017	0.0073	0.0123	0.0106	0.0057	0.0107	0.0037	0.0016
2	rs77286129	167789451	0.8	0.458652199356866	0.87	0.259919603286658	0.000439063291303004	0.149492642432716	0.0026	0.0017	0.0191	0.154	0.0052	0.1813	0.2207	0.0055	0.0019	0.0077	0.0042	0.0131	0.0031	0.0048	0.0124	0.1187	0.1841	0.0026	0.0017	0.0073	0.0123	0.0106	0.0057	0.0106	0.0037	0.0016
2	rs6432954	167791135	0.8	0.458652199356866	0.87	0.259919603286658	0.000391739511447995	0.152716186488065	0.0025	0.0017	0.0191	0.1541	0.0052	0.1813	0.2208	0.0055	0.0019	0.0076	0.0042	0.0131	0.0031	0.0048	0.0124	0.1188	0.1842	0.0025	0.0016	0.0073	0.0123	0.0106	0.0057	0.0107	0.0037	0.0016
2	rs74607327	167801176	0.8	0.458652199356866	0.87	0.259919603286658	0.000246424425673783	0.149115027303675	0.0025	0.0017	0.0191	0.1547	0.0051	0.1809	0.2205	0.0056	0.0019	0.0076	0.0042	0.013	0.0032	0.0046	0.0124	0.1192	0.1842	0.0024	0.0016	0.0073	0.0123	0.0106	0.0057	0.0107	0.0037	0.0017
2	rs116605210	167806871	0.8	0.458652199356866	0.87	0.259919603286658	0.000448394508727098	0.1553893040342	0.0026	0.0017	0.019	0.1546	0.0051	0.1802	0.221	0.0056	0.0019	0.0077	0.0042	0.0128	0.0034	0.0045	0.0124	0.119	0.184	0.003	0.0016	0.0073	0.0122	0.0106	0.0057	0.0107	0.0036	0.0018
2	rs1397704	167813314	0.8	0.458652199356866	0.87	0.259919603286658	0.000738982429901892	0.18118205421371	0.0026	0.0017	0.019	0.1546	0.005	0.1796	0.2219	0.0056	0.0019	0.0078	0.0041	0.0126	0.0035	0.0045	0.0124	0.1191	0.184	0.003	0.0016	0.0074	0.0122	0.0107	0.0057	0.0108	0.0031	0.0019
2	rs76614693	167813566	0.8	0.458652199356866	0.87	0.259919603286658	0.00075599824386074	0.180172472046848	0.0026	0.0017	0.019	0.1546	0.005	0.1796	0.222	0.0056	0.0019	0.0078	0.0041	0.0126	0.0035	0.0045	0.0124	0.1191	0.184	0.003	0.0016	0.0074	0.0122	0.0107	0.0057	0.0108	0.0031	0.0019
2	rs17614860	167824055	0.8	0.458652199356866	0.86	0.29215087580064	0.00058933144370149	0.18493431688321	0.0026	0.0017	0.0189	0.1547	0.0049	0.1795	0.2219	0.0057	0.0021	0.0077	0.0041	0.0122	0.0035	0.0044	0.0125	0.1191	0.1839	0.0029	0.0016	0.0074	0.0126	0.0108	0.0058	0.0109	0.003	0.0021
2	rs79905618	167829938	0.8	0.458652199356866	0.86	0.29215087580064	0.000586649678238125	0.187995967475814	0.0026	0.0017	0.0189	0.1547	0.0049	0.1795	0.2219	0.0057	0.0022	0.0077	0.0041	0.0122	0.0035	0.0044	0.0125	0.1192	0.1839	0.0029	0.0016	0.0074	0.0126	0.0109	0.0058	0.0109	0.003	0.0021
2	rs6432962	167841574	0.8	0.458652199356866	0.86	0.29215087580064	0.000613373461367609	0.198428254519909	0.0026	0.0017	0.0189	0.1547	0.0049	0.1795	0.2219	0.0057	0.0022	0.0077	0.0041	0.0122	0.0035	0.0043	0.0125	0.1192	0.184	0.0029	0.0016	0.0073	0.0126	0.0109	0.0058	0.0109	0.003	0.0021
2	rs1397698	167851722	0.8	0.458652199356866	0.86	0.29215087580064	0.000569725560865385	0.201772997176456	0.0025	0.0017	0.0189	0.1546	0.0049	0.1796	0.2219	0.0057	0.0021	0.0077	0.0041	0.0123	0.0035	0.0043	0.0125	0.1194	0.184	0.0029	0.0015	0.0073	0.0125	0.0109	0.0058	0.0109	0.003	0.002
2	rs12476945	167852266	0.8	0.458652199356866	0.86	0.29215087580064	0.000539086932224688	0.201772997176456	0.0025	0.0016	0.0189	0.1546	0.0049	0.1795	0.2216	0.0057	0.0021	0.0077	0.0041	0.0122	0.0035	0.0043	0.0128	0.1195	0.184	0.0029	0.0016	0.0073	0.0126	0.0109	0.0057	0.0109	0.0029	0.0021
2	rs13033499	167869912	0.8	0.458652199356866	0.86	0.29215087580064	0.000467998030633799	0.17127355698756	0.0025	0.0016	0.0189	0.1546	0.0049	0.1797	0.2213	0.0057	0.0021	0.0078	0.0041	0.0122	0.0036	0.0043	0.0124	0.1197	0.1835	0.0028	0.0016	0.0074	0.0125	0.0109	0.0059	0.0112	0.0029	0.0021
2	rs78801169	167872932	0.8	0.458652199356866	0.86	0.29215087580064	0.000307009668907403	0.185341543807636	0.0027	0.0016	0.0189	0.1546	0.0049	0.1798	0.2211	0.0057	0.0021	0.0078	0.0041	0.012	0.0035	0.0043	0.0124	0.1197	0.1833	0.0029	0.0016	0.0075	0.0125	0.0109	0.0059	0.0113	0.003	0.0022
2	rs16852864	167875589	0.8	0.458652199356866	0.86	0.29215087580064	0.000239016692696469	0.173160180601383	0.0027	0.0016	0.0189	0.1545	0.005	0.1798	0.2207	0.0058	0.0021	0.0078	0.0041	0.0119	0.0035	0.0043	0.0123	0.1198	0.1833	0.0029	0.0017	0.0075	0.0125	0.011	0.0059	0.0113	0.003	0.0022
2	rs76644320	167903317	0.81	0.411214762386647	0.86	0.29215087580064	0.000287615173381336	0.0991233950663608	0.0027	0.0014	0.0189	0.1538	0.0051	0.1807	0.2209	0.0058	0.0022	0.0078	0.004	0.012	0.0037	0.0046	0.0128	0.1194	0.1821	0.0026	0.0017	0.0075	0.0122	0.0112	0.0059	0.0118	0.003	0.0023
2	rs1511203	167911963	0.81	0.411214762386647	0.86	0.29215087580064	0.00041283624634918	0.0917086021624525	0.0028	0.0014	0.0189	0.1535	0.0051	0.1808	0.2212	0.0057	0.0022	0.0078	0.004	0.012	0.0038	0.0048	0.013	0.119	0.1816	0.0025	0.0017	0.0075	0.0121	0.0113	0.0059	0.0121	0.0031	0.0023
2	rs75998019	167921714	0.81	0.411214762386647	0.86	0.29215087580064	0.000808302280992747	0.103038281858851	0.0029	0.0014	0.0189	0.1536	0.005	0.1809	0.2209	0.0056	0.0022	0.0077	0.0038	0.0122	0.0042	0.0047	0.0134	0.1186	0.1813	0.0024	0.002	0.0075	0.0118	0.0114	0.0059	0.0124	0.0031	0.0024
2	rs116345204	167928824	0.81	0.411214762386647	0.86	0.29215087580064	0.00277536185536421	0.150816995741665	0.003	0.0015	0.0189	0.1535	0.005	0.1811	0.2206	0.0055	0.0022	0.0076	0.0036	0.0123	0.0048	0.0046	0.0142	0.118	0.1805	0.0023	0.0023	0.0074	0.0112	0.0115	0.0058	0.0128	0.0031	0.0025
2	rs11888203	167932844	0.81	0.411214762386647	0.86	0.29215087580064	0.00398584269454519	0.161852369110184	0.003	0.0015	0.019	0.1535	0.005	0.1812	0.2206	0.0055	0.0021	0.0076	0.0036	0.0123	0.005	0.0046	0.0142	0.118	0.1804	0.0023	0.0024	0.0074	0.0112	0.0115	0.0058	0.0128	0.0031	0.0024
2	rs72884646	167936707	0.81	0.411214762386647	0.86	0.29215087580064	0.00447164010217173	0.153859779379064	0.003	0.0015	0.019	0.1535	0.005	0.1811	0.2206	0.0055	0.0021	0.0076	0.0036	0.0123	0.005	0.0046	0.0142	0.118	0.1803	0.0023	0.0024	0.0074	0.0112	0.0115	0.0058	0.0129	0.0031	0.0024
2	rs77611225	167948981	0.81	0.411214762386647	0.85	0.32706018639722	0.00866882247071957	0.16020365553302	0.003	0.0015	0.0191	0.1535	0.005	0.1806	0.2204	0.0056	0.002	0.0076	0.0037	0.0124	0.0052	0.0047	0.0146	0.118	0.1793	0.0022	0.0025	0.0076	0.0112	0.0118	0.0057	0.0133	0.0032	0.0022
2	rs12104632	167960497	0.81	0.411214762386647	0.85	0.32706018639722	0.0099383844617864	0.160494171036998	0.003	0.0015	0.0191	0.1534	0.005	0.1805	0.2204	0.0056	0.002	0.0076	0.0037	0.0124	0.0053	0.0047	0.0146	0.118	0.1792	0.0022	0.0025	0.0077	0.0112	0.0118	0.0057	0.0134	0.0032	0.0022
2	rs79602561	167969780	0.81	0.411214762386647	0.84	0.364737902801441	0.00994352435256289	0.160494171036998	0.003	0.0015	0.0191	0.1535	0.005	0.1806	0.2203	0.0056	0.002	0.0076	0.0037	0.0124	0.0053	0.0047	0.0146	0.118	0.1791	0.0022	0.0025	0.0076	0.0112	0.0118	0.0057	0.0134	0.0032	0.0022
2	rs7574738	167979295	0.81	0.411214762386647	0.84	0.364737902801441	0.00984620974025603	0.161852369110184	0.003	0.0015	0.0191	0.1536	0.0051	0.1806	0.2201	0.0056	0.002	0.0076	0.0037	0.0124	0.0053	0.0047	0.0147	0.1181	0.179	0.0021	0.0025	0.0077	0.0112	0.0119	0.0058	0.0135	0.0032	0.0022
2	rs116201365	167979638	0.81	0.411214762386647	0.84	0.364737902801441	0.00982072087187328	0.158850383573588	0.003	0.0015	0.0191	0.1536	0.0051	0.1806	0.2201	0.0056	0.002	0.0076	0.0037	0.0124	0.0053	0.0047	0.0147	0.1181	0.179	0.0021	0.0025	0.0077	0.0112	0.0119	0.0058	0.0135	0.0032	0.0022
2	rs116428466	167982461	0.81	0.411214762386647	0.84	0.364737902801441	0.00895967310862095	0.150816995741665	0.003	0.0015	0.0191	0.1541	0.0051	0.1806	0.2193	0.0057	0.002	0.0076	0.0037	0.0123	0.0053	0.0046	0.0148	0.1181	0.1785	0.0021	0.0025	0.0076	0.0112	0.012	0.0058	0.0138	0.0033	0.0022
2	rs76287195	167982519	0.81	0.411214762386647	0.84	0.364737902801441	0.00895492385003623	0.151196152137267	0.003	0.0015	0.0191	0.1541	0.0051	0.1806	0.2193	0.0057	0.002	0.0076	0.0037	0.0123	0.0053	0.0046	0.0148	0.1181	0.1785	0.0021	0.0025	0.0076	0.0112	0.012	0.0058	0.0138	0.0033	0.0022
2	rs56730065	167983329	0.81	0.411214762386647	0.84	0.364737902801441	0.00894068756304175	0.150532852689932	0.003	0.0015	0.0191	0.1541	0.0051	0.1806	0.2193	0.0057	0.002	0.0076	0.0037	0.0123	0.0053	0.0046	0.0148	0.1181	0.1785	0.0021	0.0025	0.0076	0.0112	0.012	0.0058	0.0138	0.0033	0.0022
2	rs72884664	167984892	0.81	0.411214762386647	0.84	0.364737902801441	0.00894543107772495	0.143213210765315	0.003	0.0015	0.0191	0.1541	0.0051	0.1806	0.2193	0.0057	0.002	0.0076	0.0037	0.0123	0.0053	0.0046	0.0149	0.1181	0.1785	0.0021	0.0025	0.0076	0.0112	0.012	0.0058	0.0138	0.0033	0.0022
2	rs114147582	167992482	0.81	0.411214762386647	0.84	0.364737902801441	0.00859034433432573	0.122594449126753	0.0029	0.0014	0.0191	0.1544	0.0052	0.1805	0.2191	0.0057	0.002	0.0076	0.0037	0.0125	0.0053	0.0046	0.0151	0.1184	0.1778	0.002	0.0025	0.0076	0.011	0.0121	0.0059	0.0138	0.0034	0.0023
2	rs17551389	167997309	0.81	0.411214762386647	0.84	0.364737902801441	0.00826842222215737	0.123826082368354	0.0029	0.0014	0.0191	0.1546	0.0052	0.1805	0.2191	0.0058	0.002	0.0077	0.0037	0.0125	0.0053	0.0045	0.0151	0.1185	0.1776	0.0019	0.0025	0.0076	0.0109	0.0121	0.0059	0.0138	0.0034	0.0023
2	rs17616990	168005566	0.81	0.411214762386647	0.83	0.405269641990714	0.00720372225399648	0.125770797248816	0.0029	0.0015	0.019	0.1547	0.0052	0.1807	0.219	0.0058	0.002	0.0077	0.0037	0.0125	0.0053	0.0045	0.0152	0.119	0.1767	0.0019	0.0026	0.0076	0.0108	0.0121	0.0059	0.0138	0.0034	0.0023
2	rs16853064	168007076	0.81	0.411214762386647	0.83	0.405269641990714	0.00714361006044814	0.126214354614854	0.0029	0.0015	0.019	0.1547	0.0053	0.1807	0.2189	0.0058	0.002	0.0077	0.0037	0.0125	0.0053	0.0045	0.0152	0.1191	0.1766	0.0019	0.0026	0.0076	0.0108	0.0121	0.0059	0.0138	0.0034	0.0023
2	rs115911668	168019619	0.81	0.411214762386647	0.8	0.544775224122235	0.0067641450733456	0.121454929311561	0.0029	0.0015	0.019	0.1548	0.0053	0.1808	0.2188	0.0058	0.002	0.0077	0.0037	0.0125	0.0052	0.0045	0.0153	0.1193	0.1765	0.0019	0.0026	0.0076	0.0107	0.012	0.0059	0.0137	0.0034	0.0023
2	rs61164055	168039013	0.81	0.411214762386647	0.8	0.544775224122235	0.00674501506366979	0.121980365065198	0.0029	0.0015	0.019	0.1548	0.0053	0.1808	0.2188	0.0058	0.002	0.0077	0.0037	0.0125	0.0052	0.0045	0.0153	0.1193	0.1765	0.0019	0.0026	0.0076	0.0107	0.012	0.0059	0.0137	0.0034	0.0023
2	rs16853169	168041152	0.81	0.411214762386647	0.8	0.544775224122235	0.00674501506366979	0.121980365065198	0.0029	0.0015	0.019	0.1548	0.0053	0.1808	0.2188	0.0058	0.002	0.0077	0.0037	0.0125	0.0052	0.0045	0.0153	0.1193	0.1765	0.0019	0.0026	0.0076	0.0107	0.012	0.0059	0.0137	0.0034	0.0023
2	rs114425975	168051650	0.81	0.411214762386647	0.8	0.544775224122235	0.00698127062442344	0.116592212938476	0.0029	0.0015	0.019	0.1548	0.0053	0.1808	0.2188	0.0058	0.002	0.0077	0.0037	0.0125	0.0052	0.0045	0.0153	0.1192	0.1765	0.0019	0.0026	0.0076	0.0107	0.012	0.0059	0.0137	0.0034	0.0023
2	rs62197391	168052972	0.81	0.411214762386647	0.8	0.544775224122235	0.00695775387829283	0.113506049421752	0.0028	0.0015	0.019	0.1548	0.0053	0.1808	0.2188	0.0058	0.002	0.0077	0.0037	0.0125	0.0052	0.0045	0.0153	0.1192	0.1765	0.0019	0.0026	0.0076	0.0107	0.012	0.0059	0.0137	0.0034	0.0023
2	rs78303843	168067447	0.81	0.411214762386647	0.8	0.544775224122235	0.00426454649505577	0.0826333451104271	0.0025	0.0017	0.0195	0.1546	0.0057	0.1814	0.2176	0.006	0.0017	0.0079	0.0037	0.0123	0.0046	0.0045	0.016	0.119	0.1768	0.0015	0.0025	0.0076	0.0104	0.0121	0.0059	0.014	0.0039	0.0026
2	rs76641630	168076582	0.81	0.411214762386647	0.79	0.597486775499064	0.00454989579837216	0.0793473405908469	0.0024	0.0018	0.0197	0.1546	0.0058	0.1815	0.2172	0.006	0.0016	0.0079	0.0036	0.0122	0.0044	0.0045	0.0162	0.1189	0.1769	0.0014	0.0024	0.0076	0.0103	0.0121	0.0059	0.0141	0.004	0.0027
2	rs16853244	168077569	0.81	0.411214762386647	0.79	0.597486775499064	0.00454708259111263	0.0794214207750481	0.0024	0.0018	0.0197	0.1546	0.0058	0.1815	0.2172	0.006	0.0016	0.0079	0.0036	0.0122	0.0044	0.0045	0.0162	0.1189	0.1769	0.0014	0.0024	0.0076	0.0103	0.0121	0.0059	0.0141	0.004	0.0027
2	rs72884675	168091490	0.81	0.411214762386647	0.79	0.597486775499064	0.00426722155087873	0.0809835855775281	0.0024	0.0018	0.0197	0.1545	0.0058	0.1815	0.2172	0.006	0.0016	0.0079	0.0036	0.0122	0.0044	0.0044	0.0162	0.1189	0.1769	0.0014	0.0025	0.0076	0.0103	0.0121	0.0059	0.0141	0.004	0.0027
2	rs79677577	168091819	0.81	0.411214762386647	0.79	0.597486775499064	0.00426454649505577	0.0809835855775281	0.0024	0.0018	0.0197	0.1545	0.0058	0.1815	0.2172	0.006	0.0016	0.0079	0.0036	0.0122	0.0044	0.0044	0.0162	0.1189	0.1769	0.0014	0.0025	0.0076	0.0103	0.0121	0.0059	0.0141	0.004	0.0027
2	rs16853305	168099775	0.81	0.411214762386647	0.79	0.597486775499064	0.00382367792154387	0.0913948065546987	0.0025	0.0018	0.0197	0.1545	0.0058	0.1815	0.2171	0.006	0.0016	0.0079	0.0036	0.0122	0.0044	0.0042	0.0162	0.1189	0.1769	0.0015	0.0025	0.0076	0.0103	0.0121	0.0059	0.0141	0.004	0.0028
2	rs16853306	168099796	0.81	0.411214762386647	0.79	0.597486775499064	0.00358440867022061	0.0886673725206129	0.0025	0.0018	0.0197	0.1545	0.0058	0.1815	0.217	0.006	0.0016	0.0079	0.0036	0.0122	0.0044	0.0042	0.0162	0.1188	0.1768	0.0015	0.0025	0.0076	0.0107	0.0121	0.0059	0.0141	0.004	0.0028
2	rs76672761	168101386	0.81	0.411214762386647	0.79	0.597486775499064	0.00357741817194854	0.0887448420242595	0.0025	0.0018	0.0197	0.1545	0.0058	0.1815	0.217	0.006	0.0016	0.0079	0.0036	0.0122	0.0044	0.0042	0.0162	0.1188	0.1768	0.0015	0.0025	0.0076	0.0107	0.0121	0.0059	0.0141	0.004	0.0028
2	rs72884678	168102774	0.81	0.411214762386647	0.79	0.597486775499064	0.00357276383546816	0.0887448420242595	0.0025	0.0018	0.0197	0.1545	0.0058	0.1815	0.217	0.006	0.0016	0.0079	0.0036	0.0122	0.0044	0.0042	0.0162	0.1188	0.1768	0.0015	0.0025	0.0076	0.0107	0.0121	0.0059	0.0141	0.004	0.0028
2	rs16853309	168103304	0.81	0.411214762386647	0.79	0.597486775499064	0.00357043846465992	0.0888223385193524	0.0025	0.0018	0.0197	0.1545	0.0058	0.1815	0.217	0.006	0.0016	0.0079	0.0036	0.0122	0.0044	0.0042	0.0162	0.1188	0.1768	0.0015	0.0025	0.0076	0.0107	0.0121	0.0059	0.0141	0.004	0.0028
2	rs7607246	168103925	0.81	0.411214762386647	0.79	0.597486775499064	0.00356579131577781	0.0888223385193524	0.0025	0.0018	0.0197	0.1545	0.0058	0.1815	0.217	0.006	0.0016	0.0079	0.0036	0.0122	0.0044	0.0042	0.0162	0.1188	0.1768	0.0015	0.0025	0.0076	0.0107	0.0121	0.0059	0.0141	0.004	0.0028
2	rs61750760	168104627	0.81	0.411214762386647	0.79	0.597486775499064	0.00346248971024846	0.0887448420242595	0.0025	0.0018	0.0197	0.1543	0.0058	0.1814	0.217	0.006	0.0016	0.0079	0.0036	0.0122	0.0044	0.0042	0.0162	0.1189	0.1768	0.0015	0.0025	0.0076	0.0107	0.0121	0.0059	0.0141	0.004	0.0027
2	rs16853326	168105695	0.81	0.411214762386647	0.79	0.597486775499064	0.00324787836951459	0.0870467638780062	0.0025	0.0018	0.0197	0.1543	0.0058	0.1815	0.2171	0.006	0.0016	0.0079	0.0036	0.0122	0.0044	0.0042	0.0162	0.1189	0.1769	0.0015	0.0024	0.0076	0.0107	0.0121	0.0059	0.0141	0.004	0.0027
2	rs16853328	168106085	0.81	0.411214762386647	0.79	0.597486775499064	0.00324572225128798	0.0870467638780062	0.0025	0.0018	0.0197	0.1543	0.0058	0.1815	0.2171	0.006	0.0016	0.0079	0.0036	0.0122	0.0044	0.0042	0.0162	0.1189	0.1769	0.0015	0.0024	0.0076	0.0107	0.0121	0.0059	0.0141	0.004	0.0027
2	rs16853330	168106246	0.81	0.411214762386647	0.79	0.597486775499064	0.00346702996322918	0.0882804301880611	0.0025	0.0018	0.0197	0.1543	0.0058	0.1815	0.217	0.006	0.0016	0.0079	0.0036	0.0122	0.0044	0.0042	0.0162	0.1189	0.1769	0.0015	0.0024	0.0076	0.0107	0.0121	0.0059	0.0141	0.004	0.0027
2	rs16853331	168107155	0.81	0.411214762386647	0.79	0.597486775499064	0.00346475924764375	0.0882804301880611	0.0025	0.0018	0.0197	0.1543	0.0058	0.1815	0.217	0.006	0.0016	0.0079	0.0036	0.0122	0.0044	0.0042	0.0162	0.1189	0.1769	0.0015	0.0024	0.0076	0.0107	0.0121	0.0059	0.0141	0.004	0.0027
2	rs3749004	168107491	0.81	0.411214762386647	0.8	0.544775224122235	0.00346475924764375	0.0881258425092781	0.0025	0.0018	0.0197	0.1543	0.0058	0.1815	0.217	0.006	0.0016	0.0079	0.0036	0.0122	0.0044	0.0042	0.0162	0.1189	0.1769	0.0015	0.0024	0.0076	0.0107	0.0121	0.0059	0.0141	0.004	0.0027
2	rs16853333	168108032	0.81	0.411214762386647	0.8	0.544775224122235	0.00346248971024846	0.0874315386263172	0.0025	0.0018	0.0197	0.1543	0.0058	0.1815	0.217	0.006	0.0016	0.0079	0.0036	0.0122	0.0044	0.0042	0.0162	0.1189	0.1769	0.0015	0.0024	0.0076	0.0107	0.0121	0.0059	0.0141	0.004	0.0027
2	rs1842233	168108357	0.81	0.411214762386647	0.81	0.49521423796015	0.00343985904367706	0.0882031228215263	0.0025	0.0018	0.0197	0.1543	0.0058	0.1815	0.217	0.006	0.0016	0.0079	0.0036	0.0122	0.0044	0.0042	0.0162	0.1189	0.1769	0.0015	0.0024	0.0076	0.0107	0.0121	0.0059	0.0141	0.004	0.0027
2	rs75918855	168113473	0.81	0.411214762386647	0.83	0.405269641990714	0.0044467120480533	0.0883577645998958	0.0026	0.0018	0.0197	0.1543	0.0058	0.1814	0.217	0.006	0.0016	0.0079	0.0036	0.0122	0.0044	0.0042	0.0162	0.1189	0.1769	0.0015	0.0024	0.0076	0.0107	0.0121	0.0059	0.0141	0.004	0.0029
2	rs3749005	168115325	0.81	0.411214762386647	0.83	0.405269641990714	0.00910304376553841	0.0979121601905018	0.0027	0.0018	0.0197	0.1544	0.0058	0.1812	0.2171	0.0059	0.0016	0.0079	0.0036	0.0122	0.0044	0.004	0.0163	0.1187	0.1769	0.0015	0.0024	0.0076	0.0107	0.0121	0.0059	0.0141	0.0041	0.0032
2	rs3749006	168115710	0.81	0.411214762386647	0.82	0.448736318624531	0.00917537964174861	0.0982345859495385	0.0027	0.0018	0.0197	0.1544	0.0058	0.1812	0.2171	0.0059	0.0016	0.0079	0.0036	0.0122	0.0044	0.004	0.0163	0.1187	0.1769	0.0015	0.0024	0.0076	0.0107	0.0121	0.0059	0.0141	0.0041	0.0032
2	rs16853344	168115769	0.81	0.411214762386647	0.82	0.448736318624531	0.00917537964174861	0.0982345859495385	0.0027	0.0018	0.0197	0.1544	0.0058	0.1812	0.2171	0.0059	0.0016	0.0079	0.0036	0.0122	0.0044	0.004	0.0163	0.1187	0.1769	0.0015	0.0024	0.0076	0.0107	0.0121	0.0059	0.0141	0.0041	0.0032
2	rs75758327	168115797	0.81	0.411214762386647	0.82	0.448736318624531	0.00917054370803715	0.0982345859495385	0.0027	0.0018	0.0197	0.1544	0.0058	0.1812	0.2171	0.0059	0.0016	0.0079	0.0036	0.0122	0.0044	0.004	0.0163	0.1187	0.1769	0.0015	0.0024	0.0076	0.0107	0.0121	0.0059	0.0141	0.0041	0.0032
2	rs1048981	168116187	0.81	0.411214762386647	0.82	0.448736318624531	0.00920928544384306	0.0977511031139931	0.0027	0.0018	0.0197	0.1544	0.0058	0.1812	0.2171	0.0059	0.0016	0.0079	0.0036	0.0122	0.0044	0.004	0.0163	0.1187	0.1769	0.0015	0.0024	0.0076	0.0107	0.0121	0.0059	0.0141	0.0041	0.0032
2	rs71428970	168130411	0.81	0.411214762386647	0.82	0.448736318624531	0.00936058490157882	0.0892878838085201	0.0027	0.0018	0.0197	0.1542	0.0059	0.181	0.2174	0.0061	0.0016	0.0078	0.0036	0.0122	0.0043	0.004	0.0164	0.1186	0.1769	0.0015	0.0023	0.0077	0.0107	0.0121	0.0059	0.0141	0.0041	0.0032
2	rs34802912	168154673	0.81	0.411214762386647	0.82	0.448736318624531	0.0105589004895559	0.0778716561698616	0.0026	0.0018	0.0196	0.1539	0.006	0.1806	0.2178	0.0063	0.0017	0.0077	0.0036	0.0121	0.0042	0.004	0.0166	0.1185	0.1768	0.0014	0.0021	0.0078	0.0108	0.0122	0.0058	0.0141	0.0043	0.0033
2	rs7605309	168156088	0.81	0.411214762386647	0.82	0.448736318624531	0.0104891421560375	0.0793473405908469	0.0026	0.0018	0.0196	0.1539	0.006	0.1806	0.2178	0.0063	0.0017	0.0077	0.0036	0.0121	0.0042	0.004	0.0166	0.1185	0.1768	0.0014	0.0021	0.0078	0.0108	0.0122	0.0058	0.0141	0.0043	0.0033
2	rs77765723	168169067	0.81	0.411214762386647	0.82	0.448736318624531	0.0158467193262761	0.075026717366591	0.0026	0.0019	0.0197	0.154	0.006	0.1804	0.2175	0.0063	0.0017	0.0077	0.0037	0.0122	0.0042	0.004	0.0166	0.1181	0.1772	0.0014	0.0021	0.0078	0.0107	0.0123	0.0058	0.0141	0.0044	0.0033
2	rs116577790	168171049	0.81	0.411214762386647	0.81	0.49521423796015	0.0163773895664837	0.0740160700702378	0.0026	0.0019	0.0197	0.154	0.006	0.1804	0.2175	0.0063	0.0017	0.0077	0.0037	0.0122	0.0042	0.004	0.0166	0.1181	0.1772	0.0014	0.0021	0.0078	0.0107	0.0123	0.0058	0.0141	0.0044	0.0033
2	rs1540821	168175848	0.81	0.411214762386647	0.81	0.49521423796015	0.0174699328892037	0.0735846631205434	0.0026	0.0019	0.0197	0.154	0.006	0.1804	0.2175	0.0063	0.0017	0.0077	0.0037	0.0122	0.0043	0.004	0.0166	0.118	0.1773	0.0014	0.002	0.0078	0.0106	0.0123	0.0058	0.0141	0.0044	0.0033
2	rs77257223	168186755	0.81	0.411214762386647	0.8	0.544775224122235	0.0201674684243751	0.0704529105358112	0.0025	0.0019	0.0196	0.1538	0.006	0.1803	0.2175	0.0063	0.0017	0.0077	0.0037	0.0121	0.0043	0.0041	0.0167	0.1182	0.1772	0.0014	0.0021	0.0078	0.0106	0.0123	0.0059	0.0141	0.0044	0.0034
2	rs35622794	168195703	0.81	0.411214762386647	0.8	0.544775224122235	0.021802667951344	0.0713014336840054	0.0025	0.0019	0.0196	0.1536	0.006	0.1803	0.2174	0.0063	0.0017	0.0077	0.0037	0.0121	0.0043	0.0041	0.0168	0.1183	0.1772	0.0014	0.0021	0.0078	0.0105	0.0123	0.0059	0.0141	0.0045	0.0034
2	rs116565553	168198323	0.81	0.411214762386647	0.81	0.49521423796015	0.0219592795393869	0.0712305626715058	0.0026	0.0019	0.0196	0.1535	0.006	0.1803	0.2174	0.0063	0.0017	0.0077	0.0037	0.0121	0.0043	0.0041	0.0169	0.1183	0.1772	0.0014	0.0021	0.0078	0.0105	0.0123	0.0059	0.0141	0.0045	0.0034
2	rs2617392	168217421	0.82	0.36720095628419	0.81	0.49521423796015	0.0371267176002084	0.0764072979413735	0.0026	0.0019	0.0194	0.152	0.0061	0.1801	0.2173	0.0063	0.0017	0.0077	0.0038	0.012	0.0043	0.0041	0.0175	0.1193	0.1771	0.0013	0.0022	0.008	0.0099	0.0124	0.0062	0.0142	0.0048	0.0035
2	rs4667949	168218175	0.82	0.36720095628419	0.81	0.49521423796015	0.0387714033826267	0.075679389756665	0.0026	0.0019	0.0194	0.1519	0.0061	0.18	0.2173	0.0063	0.0017	0.0077	0.0038	0.012	0.0044	0.0041	0.0176	0.1193	0.1771	0.0013	0.0022	0.008	0.0099	0.0124	0.0062	0.0143	0.0048	0.0035
2	rs78450839	168234528	0.82	0.36720095628419	0.8	0.544775224122235	0.0443221921113195	0.0713014336840054	0.0026	0.0019	0.0194	0.1517	0.0062	0.1797	0.2172	0.0064	0.0017	0.0077	0.0038	0.0121	0.0043	0.0041	0.0176	0.1193	0.1772	0.0013	0.0022	0.0081	0.0099	0.0124	0.0062	0.0143	0.0048	0.0035
2	rs12995342	168241540	0.82	0.36720095628419	0.8	0.544775224122235	0.046100121573833	0.0704529105358112	0.0026	0.0019	0.0194	0.1517	0.0063	0.1796	0.2172	0.0064	0.0017	0.0077	0.0038	0.012	0.0043	0.0041	0.0176	0.1192	0.1772	0.0013	0.0022	0.0081	0.0099	0.0124	0.0062	0.0143	0.0048	0.0035
2	rs1159502	168255670	0.82	0.36720095628419	0.8	0.544775224122235	0.0535058339040993	0.0665491994679272	0.0026	0.002	0.0193	0.1514	0.0064	0.1795	0.2174	0.0064	0.0017	0.0078	0.0039	0.0121	0.0043	0.0041	0.0177	0.1191	0.1771	0.0013	0.0022	0.0082	0.01	0.0124	0.0061	0.0144	0.0048	0.0036
2	rs6759384	168283513	0.82	0.36720095628419	0.8	0.544775224122235	0.0700998791307152	0.0711597208539479	0.0026	0.002	0.0193	0.1514	0.0066	0.1792	0.2172	0.0064	0.0017	0.0077	0.0039	0.0121	0.0043	0.004	0.0178	0.119	0.1772	0.0013	0.0021	0.0082	0.01	0.0124	0.0061	0.0144	0.0049	0.0036
2	rs62194955	168296386	0.82	0.36720095628419	0.8	0.544775224122235	0.101674174454337	0.0905340721375833	0.0026	0.002	0.0193	0.1513	0.0068	0.1788	0.2169	0.0064	0.0018	0.0077	0.0039	0.0121	0.0043	0.004	0.0178	0.1188	0.1775	0.0013	0.0021	0.0082	0.01	0.0124	0.0062	0.0144	0.0049	0.0036
2	rs116540722	168312525	0.82	0.36720095628419	0.8	0.544775224122235	0.103795929217742	0.0882031228215263	0.0027	0.0021	0.0195	0.1509	0.0069	0.1776	0.216	0.0064	0.0019	0.0076	0.0039	0.0121	0.0043	0.0039	0.0181	0.1187	0.1781	0.0014	0.0021	0.0084	0.0101	0.0124	0.0064	0.0146	0.0051	0.0037
2	rs79186912	168312538	0.82	0.36720095628419	0.79	0.597486775499064	0.103769568130063	0.0878169919829966	0.0027	0.0021	0.0195	0.1509	0.0069	0.1776	0.216	0.0064	0.0019	0.0076	0.0039	0.0121	0.0043	0.0039	0.0181	0.1187	0.1781	0.0014	0.0021	0.0084	0.0101	0.0124	0.0064	0.0146	0.0051	0.0037
2	rs78286703	168325497	0.82	0.36720095628419	0.79	0.597486775499064	0.104562214420217	0.131672330810134	0.0031	0.0023	0.0199	0.1499	0.007	0.1759	0.2147	0.0065	0.0021	0.0073	0.0039	0.0124	0.0045	0.0038	0.0187	0.118	0.1781	0.0018	0.0022	0.0089	0.0103	0.0126	0.0069	0.0149	0.0056	0.0038
2	rs78167260	168353127	0.83	0.326509998324372	0.79	0.597486775499064	0.102875770276341	0.142006145387701	0.0036	0.0024	0.0206	0.1492	0.0073	0.1725	0.2119	0.0073	0.0024	0.0072	0.0041	0.0118	0.0048	0.0041	0.0191	0.1175	0.1782	0.0024	0.0025	0.009	0.0104	0.0125	0.0075	0.0158	0.0069	0.004
2	rs4667955	168356442	0.83	0.326509998324372	0.78	0.653412240020304	0.0987086448356895	0.134751448446218	0.0036	0.0024	0.0206	0.1492	0.0073	0.1725	0.2119	0.0073	0.0024	0.0072	0.0041	0.0118	0.0048	0.0041	0.0191	0.1175	0.1782	0.0024	0.0025	0.009	0.0104	0.0125	0.0075	0.0158	0.0069	0.004
2	rs114525855	168356738	0.83	0.326509998324372	0.78	0.653412240020304	0.0991435722303076	0.136209492044999	0.0036	0.0024	0.0206	0.1492	0.0073	0.1725	0.2119	0.0073	0.0024	0.0072	0.0041	0.0118	0.0048	0.0041	0.0191	0.1175	0.1782	0.0024	0.0025	0.009	0.0104	0.0125	0.0075	0.0158	0.0069	0.004
2	rs35835877	168369743	0.83	0.326509998324372	0.77	0.712611004068267	0.100326441530933	0.130412110841988	0.0036	0.0024	0.0206	0.1491	0.0073	0.1726	0.2117	0.0073	0.0024	0.0072	0.0041	0.0118	0.0047	0.0041	0.0191	0.1175	0.1784	0.0024	0.0024	0.009	0.0103	0.0126	0.0075	0.0158	0.0069	0.004
2	rs35748316	168378644	0.83	0.326509998324372	0.77	0.712611004068267	0.102247752326598	0.122331128548904	0.0036	0.0024	0.0206	0.1491	0.0073	0.1724	0.2114	0.0073	0.0024	0.0072	0.0041	0.0118	0.0047	0.0042	0.0191	0.1175	0.1784	0.0025	0.0024	0.0093	0.0103	0.0126	0.0075	0.0158	0.0069	0.004
2	rs79634315	168380918	0.83	0.326509998324372	0.77	0.712611004068267	0.102613804780368	0.123561772776244	0.0037	0.0024	0.0206	0.1491	0.0073	0.1725	0.2113	0.0073	0.0024	0.0072	0.0041	0.0118	0.0047	0.0042	0.0191	0.1175	0.1783	0.0025	0.0024	0.0093	0.0103	0.0126	0.0075	0.0158	0.0069	0.004
2	rs6725601	168385904	0.83	0.326509998324372	0.77	0.712611004068267	0.102299995600051	0.12462027839919	0.0037	0.0024	0.0206	0.1491	0.0073	0.1726	0.2111	0.0073	0.0024	0.0072	0.0041	0.0119	0.0047	0.0042	0.0191	0.1176	0.1783	0.0025	0.0025	0.0093	0.0103	0.0126	0.0076	0.0158	0.007	0.004
2	rs78969548	168385956	0.83	0.326509998324372	0.77	0.712611004068267	0.102326123477834	0.124797024159233	0.0037	0.0024	0.0206	0.1491	0.0073	0.1726	0.2111	0.0073	0.0024	0.0072	0.0041	0.0119	0.0047	0.0042	0.0191	0.1176	0.1783	0.0025	0.0025	0.0093	0.0103	0.0126	0.0076	0.0158	0.007	0.004
2	rs74658536	168387100	0.83	0.326509998324372	0.76	0.775138689739853	0.102980673048959	0.128798433641839	0.0037	0.0024	0.0207	0.149	0.0073	0.1725	0.2111	0.0073	0.0025	0.0072	0.0041	0.0119	0.0047	0.0042	0.0191	0.1176	0.1783	0.0025	0.0025	0.0093	0.0103	0.0126	0.0076	0.0158	0.007	0.0041
2	rs1227129	168390668	0.83	0.326509998324372	0.76	0.775138689739853	0.105278806202435	0.133389780436249	0.0037	0.0024	0.0207	0.149	0.0073	0.1725	0.2109	0.0073	0.0025	0.0072	0.0041	0.0119	0.0047	0.0042	0.0191	0.1177	0.1782	0.0025	0.0025	0.0093	0.0103	0.0126	0.0076	0.0158	0.007	0.0041
2	rs73026020	168400304	0.82	0.36720095628419	0.76	0.775138689739853	0.110407697245881	0.153192312773766	0.0037	0.0024	0.0207	0.1489	0.0073	0.1723	0.2105	0.0073	0.0026	0.0071	0.0041	0.0119	0.0048	0.0043	0.0192	0.1181	0.1779	0.0025	0.0025	0.0093	0.0102	0.0127	0.0076	0.0159	0.0071	0.0042
2	rs10201243	168402224	0.82	0.36720095628419	0.75	0.841047356078831	0.111534309197853	0.152050501280167	0.0037	0.0024	0.0207	0.1489	0.0073	0.1722	0.2101	0.0073	0.0026	0.0071	0.0041	0.0119	0.0048	0.0043	0.0192	0.1182	0.178	0.0025	0.0025	0.0093	0.0102	0.0127	0.0076	0.0159	0.0071	0.0042
2	rs71428978	168403292	0.82	0.36720095628419	0.75	0.841047356078831	0.12745280560961	0.206085717253098	0.0037	0.0024	0.0207	0.149	0.0073	0.1722	0.2097	0.0073	0.0026	0.0071	0.0042	0.0119	0.0048	0.0043	0.0192	0.1182	0.1777	0.0025	0.0025	0.0093	0.0102	0.0127	0.0076	0.0159	0.0072	0.0042
2	rs10184592	168404537	0.82	0.36720095628419	0.74	0.910385700718773	0.140231825672299	0.222552184077505	0.0037	0.0025	0.0208	0.149	0.0073	0.1721	0.2092	0.0074	0.0026	0.0071	0.0042	0.012	0.0048	0.0044	0.0193	0.1182	0.1775	0.0026	0.0025	0.0093	0.0101	0.0128	0.0076	0.0159	0.0073	0.0043
2	rs75915214	168405153	0.82	0.36720095628419	0.74	0.910385700718773	0.143774670609831	0.210747678826595	0.0038	0.0025	0.0209	0.149	0.0072	0.1721	0.2088	0.0074	0.0026	0.0071	0.0042	0.012	0.0048	0.0045	0.0194	0.1183	0.1775	0.0026	0.0024	0.0093	0.0101	0.0128	0.0076	0.0159	0.0074	0.0043
2	rs79446208	168406458	0.82	0.36720095628419	0.73	0.98319925910612	0.14714203972116	0.205452687075189	0.0038	0.0025	0.0209	0.1492	0.0072	0.172	0.2079	0.0074	0.0027	0.0071	0.0043	0.0121	0.0048	0.0046	0.0195	0.1184	0.177	0.0027	0.0024	0.0094	0.0102	0.0129	0.0077	0.016	0.0076	0.0044
2	rs1897339	168408438	0.82	0.36720095628419	0.73	0.98319925910612	0.122517458026362	0.177155416492405	0.004	0.0025	0.0212	0.1491	0.0072	0.1719	0.2065	0.0075	0.0027	0.0071	0.0044	0.0124	0.0047	0.0049	0.0198	0.1182	0.1762	0.0028	0.0028	0.0094	0.0102	0.013	0.0077	0.0161	0.008	0.0045
2	rs16853751	168412489	0.82	0.36720095628419	0.73	0.98319925910612	0.148285731074245	0.31042170516544	0.004	0.0025	0.0212	0.1493	0.0072	0.1713	0.2059	0.0076	0.0027	0.0071	0.0044	0.0123	0.0047	0.0051	0.0199	0.1185	0.1757	0.0028	0.0028	0.0094	0.0103	0.013	0.0076	0.0163	0.0081	0.0045
2	rs1227131	168412798	0.82	0.36720095628419	0.73	0.98319925910612	0.147893015651619	0.304791118788898	0.004	0.0025	0.0212	0.1493	0.0072	0.1713	0.2059	0.0076	0.0027	0.0071	0.0044	0.0123	0.0047	0.0051	0.0199	0.1185	0.1757	0.0028	0.0028	0.0094	0.0103	0.013	0.0076	0.0163	0.0081	0.0045
2	rs79064279	168424716	0.82	0.36720095628419	0.72	1.059530599108	0.171445110642364	0.376832579152721	0.004	0.0025	0.0213	0.1494	0.0073	0.171	0.2057	0.0076	0.0027	0.0072	0.0044	0.0124	0.0047	0.0051	0.02	0.1186	0.1754	0.0028	0.0028	0.0095	0.0103	0.013	0.0077	0.0164	0.0082	0.0045
2	rs1227139	168426623	0.82	0.36720095628419	0.72	1.059530599108	0.169808957571299	0.36658116032061	0.004	0.0025	0.0213	0.1494	0.0073	0.171	0.2056	0.0076	0.0027	0.0072	0.0044	0.0125	0.0047	0.0051	0.02	0.1186	0.1754	0.0028	0.0028	0.0095	0.0102	0.013	0.0077	0.0164	0.0082	0.0045
2	rs1227148	168431583	0.82	0.36720095628419	0.72	1.059530599108	0.163529046846106	0.3493020313066	0.004	0.0025	0.0213	0.1497	0.0073	0.1706	0.2054	0.0079	0.0027	0.0074	0.0044	0.0125	0.0047	0.0051	0.0199	0.1184	0.1752	0.0028	0.0028	0.0095	0.0102	0.0129	0.0079	0.0164	0.0082	0.0045
2	rs35560435	168433785	0.82	0.36720095628419	0.72	1.059530599108	0.193737471645783	0.346073384345236	0.0041	0.0026	0.0215	0.1495	0.0075	0.1695	0.2046	0.0081	0.0028	0.0074	0.0045	0.0126	0.0045	0.0054	0.0201	0.1185	0.1744	0.0029	0.0028	0.0096	0.0104	0.013	0.0081	0.0167	0.0083	0.0046
2	rs988842	168434845	0.82	0.36720095628419	0.72	1.059530599108	0.211798187602567	0.335455983647688	0.0042	0.0026	0.0216	0.1494	0.0076	0.1689	0.2042	0.0081	0.0028	0.0075	0.0046	0.0126	0.0045	0.0055	0.0203	0.1186	0.174	0.0029	0.0028	0.0096	0.0105	0.013	0.0082	0.0168	0.0084	0.0046
2	rs1227144	168437907	0.82	0.36720095628419	0.72	1.059530599108	0.250605341550629	0.329327455472933	0.0047	0.003	0.0225	0.1475	0.0084	0.1652	0.1999	0.0089	0.0032	0.0074	0.0049	0.0132	0.0047	0.0061	0.0216	0.1189	0.1719	0.0034	0.0033	0.01	0.0116	0.0132	0.0089	0.0176	0.0087	0.0051
2	rs986697	168438360	0.81	0.411214762386647	0.72	1.059530599108	0.298039615727122	0.394092610574007	0.0049	0.0032	0.0231	0.1453	0.0088	0.1625	0.1972	0.0097	0.0034	0.0077	0.0052	0.0138	0.0048	0.0067	0.0225	0.1184	0.1698	0.0036	0.0034	0.0111	0.0125	0.0135	0.0098	0.0183	0.0094	0.0052
2	rs986696	168438605	0.81	0.411214762386647	0.72	1.059530599108	0.439618863185265	0.401314814892964	0.0052	0.0033	0.0233	0.1441	0.009	0.1616	0.1951	0.0101	0.0036	0.0079	0.0054	0.0144	0.0047	0.0073	0.023	0.1181	0.1672	0.0039	0.0035	0.0119	0.0133	0.0137	0.0104	0.0185	0.0094	0.0056
2	rs1227142	168440052	0.8	0.458652199356866	0.72	1.059530599108	0.378413150154364	0.222443922311406	0.0052	0.0034	0.024	0.1435	0.0091	0.157	0.1927	0.0111	0.0042	0.0083	0.0056	0.0153	0.0042	0.0083	0.0245	0.1198	0.1593	0.0041	0.0027	0.0138	0.0157	0.0151	0.012	0.0191	0.0103	0.0052
2	rs114874770	168440179	0.8	0.458652199356866	0.72	1.059530599108	0.372067193673281	0.218020067032075	0.0051	0.0034	0.0239	0.1436	0.0091	0.1568	0.1927	0.0111	0.0042	0.0083	0.0056	0.0153	0.0041	0.0084	0.0245	0.1198	0.1593	0.0041	0.0027	0.0138	0.0157	0.0151	0.012	0.0191	0.0103	0.0052
2	rs78102478	168442147	0.8	0.458652199356866	0.72	1.059530599108	0.297942567658955	0.203452383151327	0.005	0.0033	0.0239	0.1444	0.0091	0.1554	0.1928	0.0113	0.0042	0.0083	0.0057	0.0152	0.0041	0.0085	0.0246	0.1198	0.1593	0.0041	0.0029	0.0141	0.0159	0.0151	0.0121	0.0192	0.0105	0.005
2	rs7590728	168444288	0.8	0.458652199356866	0.72	1.059530599108	0.292246480046562	0.197490935376737	0.005	0.0033	0.0239	0.1445	0.0091	0.1553	0.1928	0.0114	0.0042	0.0083	0.0057	0.0152	0.0041	0.0085	0.0246	0.1198	0.1593	0.0041	0.0029	0.0141	0.0159	0.0151	0.0121	0.0192	0.0105	0.0049
2	rs13426755	168449499	0.8	0.458652199356866	0.72	1.059530599108	0.284427213804391	0.192414099329676	0.005	0.0033	0.0238	0.1444	0.0091	0.1552	0.1928	0.0115	0.0042	0.0083	0.0057	0.0152	0.0041	0.0085	0.0246	0.1198	0.1593	0.0041	0.003	0.0142	0.016	0.0151	0.0122	0.0192	0.0105	0.0049
2	rs1431911	168451556	0.8	0.458652199356866	0.72	1.059530599108	0.284048687035664	0.188507908465987	0.005	0.0033	0.0238	0.1444	0.0091	0.1552	0.1928	0.0115	0.0042	0.0083	0.0057	0.0152	0.0041	0.0085	0.0246	0.1198	0.1593	0.0041	0.003	0.0142	0.016	0.0151	0.0122	0.0192	0.0105	0.005
2	rs1653411	168463255	0.8	0.458652199356866	0.73	0.98319925910612	0.300861312612888	0.203978145198767	0.0051	0.0033	0.0237	0.1444	0.0089	0.156	0.1921	0.0115	0.0043	0.0082	0.0056	0.0151	0.0041	0.0081	0.0245	0.1201	0.1592	0.0042	0.003	0.0142	0.0161	0.0151	0.0123	0.0193	0.0105	0.005
2	rs57699447	168466626	0.8	0.458652199356866	0.73	0.98319925910612	0.304432810021229	0.212984867336905	0.0051	0.0033	0.0237	0.1445	0.0088	0.1561	0.1916	0.0115	0.0044	0.0083	0.0056	0.0151	0.0041	0.0081	0.0244	0.1201	0.1594	0.0042	0.0031	0.0141	0.0162	0.0151	0.0123	0.0193	0.0105	0.0051
2	rs114591651	168467682	0.8	0.458652199356866	0.73	0.98319925910612	0.290951370359986	0.20798869413567	0.0052	0.0031	0.0237	0.1444	0.0088	0.1561	0.1916	0.0115	0.0042	0.0083	0.0057	0.0151	0.0041	0.0081	0.0244	0.1201	0.1593	0.0042	0.0032	0.0141	0.0162	0.0151	0.0123	0.0193	0.0106	0.0051
2	rs114306653	168474646	0.8	0.458652199356866	0.73	0.98319925910612	0.28452188770013	0.210109919967117	0.0052	0.0031	0.0235	0.1437	0.0088	0.1561	0.1915	0.0115	0.0042	0.0084	0.0059	0.015	0.0041	0.0081	0.0244	0.1205	0.1592	0.0043	0.0032	0.0143	0.0163	0.015	0.0123	0.0193	0.0107	0.0051
2	rs1629888	168480738	0.79	0.509607847349147	0.73	0.98319925910612	0.294411812258813	0.2135186814323	0.0052	0.0031	0.0231	0.1424	0.0088	0.1562	0.1914	0.0115	0.0042	0.0086	0.0064	0.0148	0.0041	0.0081	0.0245	0.1212	0.1591	0.0044	0.0033	0.0146	0.0165	0.0148	0.0123	0.0193	0.0109	0.0052
2	rs6737369	168482177	0.79	0.509607847349147	0.73	0.98319925910612	0.292823069092734	0.217160279196102	0.0052	0.0031	0.023	0.1423	0.0088	0.1561	0.1914	0.0116	0.0042	0.0086	0.0065	0.0148	0.004	0.0082	0.0245	0.1211	0.159	0.0044	0.0033	0.0147	0.0166	0.0148	0.0124	0.0193	0.0108	0.0052
2	rs74656317	168485267	0.79	0.509607847349147	0.74	0.910385700718773	0.289181575329189	0.219742984921617	0.0052	0.0031	0.0229	0.1422	0.0088	0.1561	0.1913	0.0117	0.0042	0.0086	0.0066	0.0148	0.004	0.0082	0.0245	0.121	0.159	0.0044	0.0033	0.0147	0.0167	0.0148	0.0124	0.0193	0.0108	0.0052
2	rs1227152	168485988	0.79	0.509607847349147	0.74	0.910385700718773	0.281877401487201	0.224178172405594	0.0052	0.0031	0.0229	0.1421	0.0088	0.156	0.1909	0.0117	0.0042	0.0086	0.0067	0.015	0.004	0.0082	0.0246	0.1209	0.1593	0.0044	0.0033	0.0147	0.0167	0.0149	0.0124	0.0193	0.0108	0.0052
2	rs11692933	168488134	0.79	0.509607847349147	0.73	0.98319925910612	0.298282309370907	0.221254179915476	0.0052	0.0031	0.0229	0.1421	0.0088	0.156	0.1909	0.0116	0.0042	0.0086	0.0066	0.015	0.004	0.0081	0.0246	0.121	0.1592	0.0044	0.0033	0.0147	0.0167	0.0149	0.0126	0.0193	0.0108	0.0052
2	rs116244149	168494513	0.79	0.509607847349147	0.73	0.98319925910612	0.276954704119286	0.216087116348396	0.0051	0.0031	0.0232	0.1421	0.0088	0.1561	0.1908	0.0115	0.0042	0.0086	0.0067	0.0149	0.004	0.008	0.0245	0.1212	0.159	0.0044	0.0034	0.0146	0.0167	0.0151	0.0126	0.0192	0.0107	0.0052
2	rs116782397	168494963	0.79	0.509607847349147	0.74	0.910385700718773	0.275370683094555	0.215872693787667	0.0051	0.0031	0.0232	0.1421	0.0088	0.156	0.1908	0.0115	0.0042	0.0086	0.0067	0.0149	0.004	0.008	0.0245	0.1212	0.159	0.0044	0.0034	0.0146	0.0167	0.0151	0.0126	0.0192	0.0107	0.0052
2	rs76463918	168497503	0.79	0.509607847349147	0.74	0.910385700718773	0.265969432760975	0.214159840419242	0.0051	0.0031	0.0233	0.142	0.0088	0.156	0.1908	0.0115	0.0042	0.0086	0.0067	0.0149	0.004	0.008	0.0245	0.1214	0.159	0.0044	0.0034	0.0146	0.0167	0.0152	0.0126	0.0192	0.0107	0.0051
2	rs76856244	168497880	0.79	0.509607847349147	0.75	0.841047356078831	0.264055805506604	0.213732330589478	0.0051	0.0031	0.0234	0.142	0.0088	0.156	0.1907	0.0115	0.0042	0.0086	0.0067	0.0149	0.004	0.008	0.0245	0.1214	0.1589	0.0044	0.0034	0.0146	0.0167	0.0152	0.0126	0.0192	0.0107	0.0051
2	rs6742796	168499547	0.8	0.458652199356866	0.75	0.841047356078831	0.254065573230013	0.201877822249935	0.0051	0.003	0.0235	0.142	0.0088	0.156	0.1909	0.0115	0.0042	0.0086	0.0067	0.0148	0.0039	0.008	0.0245	0.1216	0.159	0.0044	0.0033	0.0146	0.0167	0.0153	0.0126	0.0191	0.0107	0.0051
2	rs77203557	168502550	0.8	0.458652199356866	0.76	0.775138689739853	0.251534389150268	0.203452383151327	0.0051	0.003	0.0235	0.142	0.0088	0.156	0.191	0.0115	0.0042	0.0086	0.0067	0.0148	0.0039	0.008	0.0244	0.1216	0.1589	0.0044	0.0033	0.0146	0.0167	0.0153	0.0126	0.0191	0.0107	0.0051
2	rs16854016	168508395	0.8	0.458652199356866	0.76	0.775138689739853	0.258539709041249	0.18330847945307	0.0051	0.003	0.0235	0.1421	0.0081	0.1561	0.1922	0.0111	0.0041	0.0087	0.0066	0.0147	0.0039	0.008	0.0243	0.1223	0.1594	0.0043	0.0026	0.0145	0.0168	0.0151	0.0126	0.0189	0.0102	0.0051
2	rs13394534	168508639	0.8	0.458652199356866	0.76	0.775138689739853	0.25656584036027	0.214052936535515	0.0051	0.003	0.0234	0.1421	0.008	0.156	0.1927	0.011	0.0042	0.0087	0.0066	0.0147	0.0039	0.008	0.0243	0.1226	0.1594	0.0043	0.0026	0.0145	0.0169	0.015	0.0125	0.0187	0.01	0.0051
2	rs975164	168509170	0.8	0.458652199356866	0.77	0.712611004068267	0.25558199865393	0.224721025839204	0.0051	0.003	0.0234	0.142	0.008	0.1559	0.1935	0.0107	0.0042	0.0088	0.0065	0.0145	0.004	0.0081	0.0241	0.1231	0.1593	0.0043	0.0027	0.0145	0.017	0.0149	0.0125	0.0185	0.0099	0.0052
2	rs73015492	168510313	0.8	0.458652199356866	0.77	0.712611004068267	0.195579424317357	0.279435143471736	0.005	0.0029	0.0236	0.1422	0.0074	0.1532	0.1969	0.0105	0.0043	0.0093	0.0058	0.0141	0.0041	0.0079	0.0231	0.1251	0.16	0.0044	0.0028	0.0141	0.018	0.0147	0.0122	0.0175	0.009	0.0053
2	rs61095853	168510878	0.8	0.458652199356866	0.77	0.712611004068267	0.178044573495994	0.268218156124282	0.005	0.0029	0.0237	0.1423	0.0072	0.1518	0.1986	0.0104	0.0045	0.0097	0.0055	0.0138	0.0041	0.0078	0.0226	0.1261	0.1603	0.0045	0.0029	0.014	0.0185	0.0146	0.0121	0.017	0.0086	0.0054
2	rs10169005	168512486	0.79	0.509607847349147	0.77	0.712611004068267	0.139251812168798	0.214052936535515	0.0045	0.0026	0.024	0.1423	0.0066	0.1514	0.2032	0.0106	0.0043	0.0099	0.0048	0.0137	0.0035	0.0073	0.0212	0.1303	0.1605	0.0041	0.0028	0.0137	0.0188	0.0146	0.0111	0.0155	0.0075	0.0047
2	rs72875048	168513985	0.79	0.509607847349147	0.78	0.653412240020304	0.125044218648249	0.236549984969912	0.0044	0.0026	0.024	0.1423	0.0065	0.1514	0.2038	0.0106	0.0043	0.01	0.0047	0.0136	0.0035	0.0072	0.0211	0.1307	0.1606	0.004	0.0028	0.0137	0.0189	0.0146	0.0111	0.0153	0.0072	0.0046
2	rs935639	168516924	0.79	0.509607847349147	0.78	0.653412240020304	0.0862610700281991	0.117282286432709	0.0044	0.0026	0.024	0.1423	0.0065	0.1515	0.2041	0.0106	0.0043	0.01	0.0047	0.0135	0.0035	0.0072	0.021	0.131	0.1606	0.004	0.0028	0.0137	0.0189	0.0146	0.0111	0.0153	0.0071	0.0046
2	rs76211426	168517628	0.79	0.509607847349147	0.78	0.653412240020304	0.0905022097496186	0.111550874796345	0.0045	0.0026	0.024	0.1423	0.0065	0.1515	0.2042	0.0106	0.0043	0.01	0.0047	0.0135	0.0035	0.0074	0.021	0.131	0.1606	0.004	0.0028	0.0135	0.0189	0.0146	0.011	0.0152	0.0071	0.0046
2	rs11691034	168518206	0.79	0.509607847349147	0.78	0.653412240020304	0.0946986528855392	0.107763259196691	0.0047	0.0027	0.024	0.1422	0.0065	0.1515	0.2043	0.0106	0.0043	0.01	0.0047	0.0135	0.0035	0.0075	0.021	0.131	0.1606	0.004	0.0028	0.0134	0.0189	0.0146	0.011	0.015	0.0071	0.0046
2	rs113478000	168518916	0.79	0.509607847349147	0.78	0.653412240020304	0.0908897729362469	0.114274638634281	0.0046	0.0027	0.024	0.1427	0.0065	0.1514	0.2044	0.0106	0.0043	0.01	0.0047	0.0135	0.0035	0.0075	0.021	0.131	0.1603	0.004	0.0028	0.0134	0.0189	0.0146	0.011	0.015	0.0071	0.0046
2	rs79510662	168530575	0.78	0.56417027826485	0.78	0.653412240020304	0.0576623783616714	0.0804614915184349	0.0046	0.0027	0.0239	0.1436	0.0064	0.1512	0.2053	0.0104	0.0039	0.0101	0.0046	0.0131	0.0035	0.0074	0.0207	0.1313	0.1605	0.0039	0.0027	0.0134	0.0189	0.0147	0.011	0.0147	0.007	0.0045
2	rs71428996	168531581	0.78	0.56417027826485	0.78	0.653412240020304	0.0526517306969012	0.0758974623512291	0.0046	0.0027	0.0239	0.1437	0.0064	0.1512	0.2054	0.0104	0.0039	0.0101	0.0046	0.0131	0.0035	0.0074	0.0207	0.1313	0.1605	0.0039	0.0027	0.0134	0.0189	0.0147	0.011	0.0147	0.007	0.0045
2	rs2029084	168538351	0.78	0.56417027826485	0.78	0.653412240020304	0.0286970947456981	0.0509012607836079	0.0043	0.0026	0.0239	0.1452	0.0062	0.1517	0.2072	0.0102	0.0036	0.0105	0.0044	0.013	0.0034	0.0071	0.02	0.132	0.1592	0.0037	0.0026	0.0134	0.0193	0.015	0.0108	0.0142	0.0067	0.0043
2	rs115202915	168538925	0.78	0.56417027826485	0.78	0.653412240020304	0.0269686385810247	0.0477511778391918	0.0042	0.0026	0.0239	0.1453	0.0061	0.1517	0.2074	0.0102	0.0036	0.0106	0.0044	0.013	0.0033	0.007	0.0199	0.132	0.1591	0.0036	0.0026	0.0135	0.0193	0.0149	0.0108	0.0142	0.0067	0.0042
2	rs2029082	168543306	0.78	0.56417027826485	0.78	0.653412240020304	0.0143036559559778	0.0218797911468812	0.004	0.0026	0.0239	0.1461	0.006	0.1516	0.2094	0.0102	0.0033	0.0108	0.0042	0.0129	0.0032	0.0068	0.0195	0.1324	0.1583	0.0035	0.0024	0.0137	0.0197	0.0148	0.0107	0.0139	0.0069	0.0039
2	rs2029080	168543873	0.78	0.56417027826485	0.78	0.653412240020304	0.014115570313201	0.0206468682382012	0.004	0.0026	0.0239	0.1461	0.006	0.1516	0.2095	0.0102	0.0033	0.0108	0.0042	0.0129	0.0032	0.0068	0.0195	0.1324	0.1583	0.0035	0.0024	0.0137	0.0197	0.0148	0.0107	0.0139	0.0069	0.0039
2	rs55926343	168555645	0.78	0.56417027826485	0.78	0.653412240020304	0.00946909781752389	0.0116810107217955	0.0038	0.0026	0.0239	0.1464	0.0059	0.1511	0.2099	0.0102	0.0031	0.011	0.0043	0.013	0.0031	0.0068	0.0196	0.1324	0.1584	0.0034	0.0023	0.0138	0.0199	0.0146	0.0106	0.014	0.0069	0.0037
2	rs6732222	168558645	0.78	0.56417027826485	0.78	0.653412240020304	0.00829974519762909	0.0094493333285935	0.0037	0.0025	0.0239	0.1465	0.0059	0.1508	0.2099	0.0102	0.0031	0.011	0.0043	0.0131	0.0031	0.0068	0.0197	0.1324	0.1584	0.0033	0.0023	0.0138	0.02	0.0147	0.0106	0.0141	0.007	0.0036
2	rs77316977	168559963	0.78	0.56417027826485	0.79	0.597486775499064	0.00583709804263064	0.0059497243751927	0.0037	0.0025	0.0239	0.147	0.0058	0.1507	0.2107	0.0102	0.0029	0.011	0.0044	0.0132	0.003	0.0068	0.0195	0.1322	0.1581	0.0032	0.0022	0.0137	0.02	0.0148	0.0106	0.014	0.007	0.0036
2	rs12468276	168562598	0.78	0.56417027826485	0.79	0.597486775499064	0.00518092657831163	0.00321393780428009	0.0035	0.0024	0.024	0.1479	0.0056	0.1506	0.2121	0.0101	0.0026	0.011	0.0045	0.0135	0.003	0.0068	0.0193	0.1315	0.1575	0.0031	0.0021	0.0137	0.02	0.015	0.0105	0.014	0.0072	0.0035
2	rs12151513	168563180	0.78	0.56417027826485	0.78	0.653412240020304	0.00574876726219229	0.00456243222801449	0.0035	0.0024	0.024	0.1477	0.0056	0.1505	0.2122	0.0102	0.0025	0.0112	0.0046	0.0135	0.0029	0.0069	0.0193	0.1315	0.1574	0.003	0.0021	0.0139	0.0201	0.015	0.0105	0.0141	0.007	0.0035
2	rs61527917	168567440	0.78	0.56417027826485	0.78	0.653412240020304	0.00292104128830625	0.00807939015897266	0.0033	0.0024	0.0239	0.1491	0.0056	0.1516	0.2119	0.0105	0.0023	0.0112	0.0047	0.0136	0.003	0.007	0.0191	0.1305	0.1575	0.0028	0.0019	0.0138	0.0203	0.0149	0.0103	0.014	0.007	0.0032
2	rs11680204	168574906	0.78	0.56417027826485	0.78	0.653412240020304	0.00138253207942318	0.00561056838546834	0.0027	0.0022	0.024	0.1508	0.0056	0.1532	0.2124	0.0108	0.002	0.0115	0.0048	0.0136	0.0028	0.0071	0.0188	0.1306	0.1558	0.0022	0.0015	0.0138	0.0206	0.015	0.0099	0.0142	0.007	0.0026
2	rs79053665	168576025	0.78	0.56417027826485	0.79	0.597486775499064	0.0023294795874284	0.0266467087961266	0.0026	0.0022	0.0241	0.151	0.0056	0.1533	0.2125	0.0108	0.002	0.0116	0.0048	0.0136	0.0028	0.0071	0.0187	0.1307	0.1556	0.0022	0.0014	0.0138	0.0206	0.0151	0.0099	0.0142	0.0071	0.0025
2	rs73019330	168576763	0.78	0.56417027826485	0.79	0.597486775499064	0.00181506895261857	0.0342322255786851	0.0025	0.002	0.024	0.151	0.0056	0.1533	0.2124	0.0108	0.0016	0.0115	0.0048	0.0143	0.0023	0.007	0.0188	0.1303	0.1564	0.0019	0.0013	0.0138	0.0205	0.0151	0.0097	0.0142	0.008	0.0023
2	rs7582020	168581320	0.78	0.56417027826485	0.79	0.597486775499064	0.00295489402422038	0.0367947657858093	0.0023	0.0019	0.0241	0.151	0.0058	0.1536	0.2134	0.0107	0.0014	0.0115	0.0048	0.0143	0.0022	0.007	0.0194	0.1291	0.1573	0.0018	0.0013	0.0135	0.0203	0.0151	0.0094	0.0143	0.0081	0.0021
2	rs72876847	168582062	0.78	0.56417027826485	0.78	0.653412240020304	0.00216716664696611	0.0264182990865332	0.0023	0.0019	0.0241	0.1509	0.0058	0.1537	0.2134	0.0107	0.0014	0.0115	0.0048	0.0143	0.0022	0.007	0.0194	0.1287	0.1573	0.0018	0.0013	0.0134	0.0206	0.0151	0.0094	0.0143	0.0081	0.0021
2	rs115457615	168583240	0.78	0.56417027826485	0.78	0.653412240020304	0.0019819199385779	0.0213412895040986	0.0023	0.0019	0.0241	0.151	0.0058	0.1536	0.2136	0.0107	0.0014	0.0115	0.0048	0.0143	0.0022	0.007	0.0194	0.1287	0.1571	0.0018	0.0013	0.0134	0.0206	0.0151	0.0093	0.0143	0.0082	0.0021
2	rs7581552	168588395	0.78	0.56417027826485	0.78	0.653412240020304	0.00295289407601484	0.0448059960137216	0.0023	0.0019	0.0241	0.1509	0.0058	0.1542	0.2141	0.0107	0.0014	0.0114	0.0048	0.0144	0.0023	0.007	0.0194	0.1282	0.1565	0.0019	0.0013	0.0134	0.0204	0.0152	0.0092	0.0143	0.0083	0.0021
2	rs111642065	168590290	0.78	0.56417027826485	0.78	0.653412240020304	0.00239809123610464	0.0290768923996497	0.0023	0.0019	0.0242	0.1507	0.0058	0.1544	0.2141	0.0107	0.0014	0.0114	0.0048	0.0145	0.0023	0.0071	0.0195	0.1278	0.1564	0.0019	0.0012	0.0133	0.0204	0.0153	0.0091	0.0144	0.0084	0.0021
2	rs57148005	168594142	0.78	0.56417027826485	0.78	0.653412240020304	0.00456962647678069	0.0846763759828098	0.0021	0.0019	0.0243	0.1504	0.0059	0.1555	0.214	0.0107	0.0015	0.0114	0.005	0.0145	0.0023	0.0074	0.0195	0.1267	0.1562	0.002	0.0011	0.0132	0.0204	0.0155	0.0089	0.0146	0.0087	0.0021
2	rs72876867	168595402	0.78	0.56417027826485	0.78	0.653412240020304	0.00503918852941742	0.102791874711138	0.0021	0.0019	0.0243	0.1506	0.0058	0.1557	0.2143	0.0107	0.0015	0.0114	0.005	0.0145	0.0023	0.0074	0.0195	0.1264	0.1561	0.002	0.0011	0.0132	0.0204	0.0155	0.0089	0.0146	0.0087	0.0018
2	rs17582601	168596749	0.78	0.56417027826485	0.78	0.653412240020304	0.00504223724324608	0.0837658791460273	0.0021	0.0019	0.0244	0.1507	0.0058	0.1558	0.2143	0.0107	0.0015	0.0114	0.005	0.0145	0.0023	0.0074	0.0195	0.1263	0.1561	0.002	0.0011	0.0132	0.0204	0.0155	0.0089	0.0146	0.0087	0.0018
2	rs34441164	168598340	0.78	0.56417027826485	0.78	0.653412240020304	0.00457245061156215	0.0739440968086657	0.002	0.0019	0.0244	0.1507	0.0057	0.1559	0.2141	0.0107	0.0015	0.0114	0.005	0.0145	0.0023	0.0074	0.0194	0.1263	0.1561	0.002	0.0011	0.0132	0.0204	0.0156	0.0089	0.0147	0.0086	0.0018
2	rs13401460	168604426	0.78	0.56417027826485	0.78	0.653412240020304	0.00588853501505241	0.0907684969522739	0.002	0.0019	0.0246	0.1509	0.0057	0.1563	0.2142	0.0107	0.0016	0.0115	0.0049	0.0144	0.0022	0.0075	0.0194	0.1259	0.156	0.0021	0.0011	0.0132	0.0205	0.0156	0.0088	0.0147	0.0086	0.0017
2	rs4667543	168614112	0.78	0.56417027826485	0.78	0.653412240020304	0.00757260090238471	0.0917871177191262	0.0019	0.0019	0.0246	0.1504	0.0056	0.1568	0.2141	0.0106	0.0017	0.0113	0.0048	0.0141	0.0022	0.0074	0.0195	0.1268	0.1559	0.0021	0.0011	0.0131	0.0204	0.0157	0.0087	0.0149	0.0084	0.0017
2	rs7569753	168615022	0.78	0.56417027826485	0.78	0.653412240020304	0.00693039481411564	0.0868930442417432	0.0019	0.0019	0.0246	0.1504	0.0056	0.1565	0.2141	0.0106	0.0017	0.0113	0.0048	0.0141	0.0022	0.0074	0.0196	0.1269	0.156	0.0021	0.0011	0.0131	0.0204	0.0157	0.0087	0.015	0.0084	0.0017
2	rs74547438	168616417	0.78	0.56417027826485	0.78	0.653412240020304	0.00494238725784083	0.0790513012236814	0.0019	0.0019	0.0246	0.1504	0.0055	0.1565	0.2141	0.0105	0.0017	0.0113	0.0048	0.0141	0.0022	0.0074	0.0196	0.1268	0.156	0.0021	0.0011	0.0131	0.0204	0.0157	0.0086	0.015	0.0084	0.0017
2	rs77352129	168629336	0.78	0.56417027826485	0.78	0.653412240020304	0.00551610731774861	0.0706646464046577	0.0019	0.0019	0.0249	0.1505	0.0054	0.1565	0.2145	0.0105	0.0017	0.0112	0.0047	0.014	0.0022	0.0074	0.0195	0.1266	0.1562	0.0022	0.0011	0.0131	0.0204	0.0156	0.0086	0.015	0.0084	0.0017
2	rs13410278	168641637	0.78	0.56417027826485	0.79	0.597486775499064	0.00721176649970915	0.0813573477662263	0.0019	0.0019	0.0252	0.1509	0.0053	0.1563	0.2149	0.0105	0.0017	0.011	0.0046	0.0138	0.0023	0.0074	0.0194	0.1263	0.1565	0.0023	0.0011	0.013	0.0205	0.0156	0.0085	0.015	0.0083	0.0017
2	rs78235306	168647197	0.78	0.56417027826485	0.78	0.653412240020304	0.00859034433432573	0.0727964518298534	0.0019	0.0019	0.0259	0.1512	0.0049	0.1558	0.2152	0.0104	0.0018	0.0109	0.0045	0.0135	0.0023	0.0072	0.0194	0.1265	0.1569	0.0025	0.0011	0.0129	0.0205	0.0153	0.0083	0.0151	0.0082	0.0016
2	rs72878723	168647496	0.78	0.56417027826485	0.78	0.653412240020304	0.010478441041531	0.0710889082410334	0.0019	0.0019	0.0259	0.151	0.0049	0.1559	0.2154	0.0104	0.0018	0.0109	0.0045	0.0135	0.0023	0.0072	0.0197	0.1263	0.1568	0.0025	0.0011	0.0129	0.0205	0.0153	0.0083	0.0151	0.0082	0.0016
2	rs836674	168655533	0.77	0.622422290089237	0.78	0.653412240020304	0.0208087175695412	0.101808540055431	0.002	0.002	0.0263	0.1512	0.0046	0.1556	0.2155	0.0104	0.0018	0.0108	0.0044	0.0133	0.0023	0.0071	0.0197	0.1264	0.157	0.0026	0.0011	0.0128	0.0205	0.0152	0.0083	0.0151	0.0082	0.0016
2	rs836676	168656072	0.77	0.622422290089237	0.78	0.653412240020304	0.0218394450203039	0.122594449126753	0.002	0.002	0.0263	0.1514	0.0046	0.1556	0.2155	0.0104	0.0018	0.0108	0.0044	0.0133	0.0023	0.0071	0.0197	0.1264	0.157	0.0026	0.0011	0.0128	0.0206	0.0152	0.0083	0.0152	0.0082	0.0016
2	rs4667976	168658670	0.77	0.622422290089237	0.78	0.653412240020304	0.0171282431634122	0.120319413142363	0.002	0.002	0.0264	0.1516	0.0045	0.1554	0.2155	0.0104	0.0017	0.0107	0.0043	0.0132	0.0023	0.007	0.0193	0.1265	0.1574	0.0026	0.0011	0.0127	0.0206	0.0152	0.0086	0.0151	0.0082	0.0016
2	rs836682	168659727	0.77	0.622422290089237	0.78	0.653412240020304	0.0136077973256846	0.0897543985335138	0.002	0.002	0.0265	0.1516	0.0045	0.1553	0.2156	0.0104	0.0017	0.0106	0.0043	0.0132	0.0023	0.007	0.0192	0.1265	0.1575	0.0026	0.0011	0.0127	0.0206	0.0152	0.0086	0.0151	0.0082	0.0016
2	rs55759826	168667101	0.77	0.622422290089237	0.78	0.653412240020304	0.018103933232364	0.0725820932031408	0.0019	0.002	0.0267	0.155	0.0044	0.1543	0.2145	0.0104	0.0017	0.0104	0.0043	0.0131	0.0021	0.007	0.0191	0.1261	0.1565	0.0027	0.001	0.0127	0.0205	0.0155	0.0087	0.0152	0.0081	0.0017
2	rs79581719	168668189	0.77	0.622422290089237	0.78	0.653412240020304	0.0183297540151141	0.0690480901970368	0.0019	0.002	0.0268	0.1555	0.0044	0.1541	0.2143	0.0104	0.0017	0.0104	0.0043	0.0131	0.002	0.007	0.0191	0.126	0.1564	0.0027	0.001	0.0127	0.0205	0.0156	0.0088	0.0152	0.0081	0.0017
2	rs114546625	168668886	0.77	0.622422290089237	0.77	0.712611004068267	0.0195237040036984	0.0730826690391564	0.0019	0.002	0.0268	0.1558	0.0044	0.154	0.2142	0.0104	0.0017	0.0104	0.0043	0.0131	0.002	0.007	0.0191	0.126	0.1563	0.0027	0.001	0.0127	0.0205	0.0156	0.0088	0.0152	0.0081	0.0017
2	rs35098789	168670364	0.77	0.622422290089237	0.77	0.712611004068267	0.0222469509698076	0.0745928928405047	0.0019	0.002	0.0269	0.1565	0.0044	0.1538	0.214	0.0104	0.0017	0.0103	0.0043	0.0131	0.002	0.007	0.0191	0.1259	0.1561	0.0027	0.001	0.0127	0.0205	0.0156	0.0088	0.0152	0.0081	0.0017
2	rs836700	168676915	0.77	0.622422290089237	0.77	0.712611004068267	0.0318055575658731	0.0824075857190502	0.0019	0.0021	0.0267	0.1565	0.0044	0.1535	0.2144	0.0104	0.0017	0.0101	0.0043	0.0131	0.0019	0.007	0.0194	0.1268	0.1555	0.0028	9e-04	0.0128	0.0205	0.0155	0.0087	0.015	0.0082	0.0017
2	rs113972460	168678443	0.77	0.622422290089237	0.77	0.712611004068267	0.0273990419090176	0.052758440569807	0.0019	0.0021	0.0267	0.1565	0.0044	0.1535	0.2143	0.0105	0.0017	0.0101	0.0043	0.0131	0.0019	0.007	0.0193	0.1271	0.1554	0.0028	9e-04	0.0128	0.0204	0.0155	0.0087	0.0149	0.0082	0.0018
2	rs78829354	168682052	0.77	0.622422290089237	0.77	0.712611004068267	0.0292940357502738	0.0636151556926606	0.002	0.0021	0.0268	0.1565	0.0044	0.1534	0.2143	0.0105	0.0017	0.0101	0.0043	0.013	0.0018	0.0071	0.0192	0.1277	0.1552	0.0028	9e-04	0.0128	0.0204	0.0155	0.0086	0.0148	0.0082	0.0018
2	rs836701	168689537	0.77	0.622422290089237	0.77	0.712611004068267	0.0412523477537079	0.0439386527055919	0.002	0.0021	0.0269	0.1565	0.0044	0.1532	0.2141	0.0105	0.0018	0.0101	0.0043	0.0129	0.0018	0.0071	0.019	0.1285	0.1551	0.0029	9e-04	0.0128	0.0204	0.0154	0.0085	0.0147	0.0082	0.0018
2	rs73971295	168698913	0.77	0.622422290089237	0.77	0.712611004068267	0.0309482801475745	0.0255139579225171	0.002	0.0021	0.0269	0.1566	0.0044	0.1532	0.2138	0.0105	0.0017	0.01	0.0044	0.013	0.0018	0.0072	0.0189	0.1287	0.1548	0.0029	9e-04	0.0128	0.0203	0.0155	0.0085	0.0148	0.0082	0.0019
2	rs79983829	168700489	0.77	0.622422290089237	0.77	0.712611004068267	0.0287082775139608	0.0354767928393721	0.002	0.0021	0.027	0.1567	0.0044	0.1532	0.2137	0.0105	0.0017	0.01	0.0044	0.013	0.0018	0.0072	0.0189	0.1288	0.1548	0.0029	9e-04	0.0129	0.0203	0.0155	0.0085	0.0148	0.0082	0.002
2	rs10200961	168710172	0.76	0.684441169424083	0.77	0.712611004068267	0.0306076210870092	0.0643604274852691	0.002	0.0021	0.0271	0.1569	0.0044	0.1531	0.213	0.0105	0.0017	0.0099	0.0045	0.0131	0.0017	0.0072	0.0188	0.1291	0.1544	0.0029	9e-04	0.013	0.0202	0.0156	0.0085	0.015	0.0083	0.0021
2	rs35867406	168714075	0.76	0.684441169424083	0.77	0.712611004068267	0.0274857038688978	0.0568162870431793	0.002	0.0021	0.0271	0.1568	0.0044	0.1532	0.213	0.0106	0.0017	0.0099	0.0045	0.0131	0.0017	0.0073	0.0188	0.1291	0.1542	0.0029	9e-04	0.013	0.0201	0.0156	0.0084	0.015	0.0083	0.0021
2	rs10186642	168718003	0.76	0.684441169424083	0.76	0.775138689739853	0.0268831377337239	0.0484101843611724	0.002	0.0021	0.0271	0.1567	0.0044	0.153	0.2129	0.0106	0.0016	0.0098	0.0045	0.0131	0.0017	0.0073	0.0188	0.1292	0.1544	0.0029	9e-04	0.013	0.0201	0.0156	0.0084	0.0151	0.0083	0.0021
2	rs117504673	168718049	0.76	0.684441169424083	0.77	0.712611004068267	0.0267658887985949	0.0468589406005095	0.002	0.0021	0.0271	0.1567	0.0044	0.153	0.2129	0.0106	0.0016	0.0098	0.0045	0.0131	0.0017	0.0073	0.0188	0.1292	0.1544	0.0029	9e-04	0.013	0.0201	0.0156	0.0084	0.0151	0.0083	0.0021
2	rs114835036	168727833	0.76	0.684441169424083	0.77	0.712611004068267	0.00983600819095795	0.0264182990865332	0.0017	0.002	0.0273	0.1578	0.0044	0.1538	0.2139	0.0101	0.0014	0.0096	0.0044	0.0132	0.0014	0.0073	0.0186	0.129	0.1544	0.0027	0.001	0.0129	0.0196	0.0155	0.0076	0.0161	0.0077	0.0022
2	rs836708	168729982	0.76	0.684441169424083	0.77	0.712611004068267	0.0123342657780515	0.0327052416685985	0.0017	0.002	0.0274	0.1579	0.0044	0.1539	0.2139	0.0101	0.0013	0.0096	0.0044	0.0132	0.0014	0.0073	0.0186	0.129	0.1544	0.0027	0.001	0.0128	0.0196	0.0155	0.0075	0.0162	0.0077	0.0022
2	rs11904709	168736146	0.77	0.622422290089237	0.77	0.712611004068267	0.0113552090855133	0.0318542192161454	0.0016	0.0019	0.0274	0.1577	0.0045	0.1541	0.215	0.01	0.0011	0.0094	0.0044	0.0132	0.0014	0.0073	0.0186	0.1286	0.1545	0.0026	0.001	0.0128	0.0195	0.0154	0.0075	0.0164	0.0076	0.0021
2	rs115211154	168737237	0.77	0.622422290089237	0.78	0.653412240020304	0.0127877239562741	0.0335665993151485	0.0016	0.0019	0.0274	0.1577	0.0045	0.1541	0.2151	0.01	0.0011	0.0094	0.0044	0.0132	0.0014	0.0073	0.0186	0.1286	0.1545	0.0026	0.001	0.0128	0.0195	0.0153	0.0075	0.0164	0.0076	0.0021
2	rs13014428	168740220	0.77	0.622422290089237	0.78	0.653412240020304	0.0133943893406534	0.0379187350825751	0.0016	0.0019	0.0274	0.1577	0.0045	0.1541	0.2152	0.01	0.0011	0.0094	0.0044	0.0132	0.0014	0.0073	0.0186	0.1286	0.1545	0.0026	0.001	0.0128	0.0195	0.0153	0.0075	0.0165	0.0076	0.0021
2	rs12467882	168740416	0.77	0.622422290089237	0.78	0.653412240020304	0.0134523427862518	0.037328074890177	0.0016	0.0019	0.0274	0.1577	0.0045	0.1541	0.2152	0.01	0.0011	0.0094	0.0044	0.0132	0.0014	0.0073	0.0186	0.1286	0.1545	0.0026	0.001	0.0128	0.0195	0.0153	0.0075	0.0165	0.0076	0.0021
2	rs78205868	168747895	0.77	0.622422290089237	0.78	0.653412240020304	0.00556533544364551	0.0269680397768315	0.0014	0.0017	0.0273	0.1566	0.0045	0.1553	0.2145	0.01	8e-04	0.0093	0.0044	0.0129	0.0012	0.0074	0.0185	0.1295	0.1569	0.0021	9e-04	0.0122	0.0192	0.015	0.0072	0.0173	0.0073	0.0021
2	rs79062205	168748508	0.77	0.622422290089237	0.78	0.653412240020304	0.00539291145272559	0.0240981167671086	0.0014	0.0016	0.0272	0.1565	0.0045	0.1556	0.2143	0.01	8e-04	0.0093	0.0044	0.0128	0.0012	0.0073	0.0185	0.1295	0.1572	0.0021	9e-04	0.0121	0.0192	0.0149	0.0072	0.0174	0.0073	0.0021
2	rs57052466	168750611	0.77	0.622422290089237	0.78	0.653412240020304	0.00619383856633131	0.0270601819196288	0.0014	0.0016	0.0272	0.1562	0.0046	0.1557	0.2141	0.01	8e-04	0.0093	0.0044	0.0128	0.0012	0.0073	0.0185	0.1297	0.1578	0.0022	9e-04	0.012	0.0191	0.0149	0.0071	0.0175	0.0073	0.0021
2	rs34603304	168752310	0.77	0.622422290089237	0.78	0.653412240020304	0.00584051628857903	0.0243606587246182	0.0014	0.0016	0.0272	0.1561	0.0046	0.1558	0.2141	0.01	7e-04	0.0093	0.0044	0.0127	0.0012	0.0073	0.0185	0.1298	0.1578	0.0022	9e-04	0.012	0.0191	0.0149	0.0072	0.0175	0.0072	0.0021
2	rs1816915	168754745	0.77	0.622422290089237	0.78	0.653412240020304	0.00707595003711464	0.033312189063451	0.0014	0.0016	0.0272	0.1558	0.0046	0.1558	0.2141	0.0101	7e-04	0.0093	0.0044	0.0127	0.0012	0.0074	0.0185	0.1298	0.1578	0.0022	9e-04	0.012	0.0191	0.0149	0.0072	0.0176	0.0073	0.0021
2	rs116485414	168762451	0.77	0.622422290089237	0.78	0.653412240020304	0.00448275436777663	0.0267383323651783	0.0014	0.0016	0.0272	0.1561	0.0046	0.1562	0.2142	0.0099	7e-04	0.0094	0.0044	0.0127	0.0012	0.0073	0.0184	0.1299	0.1577	0.0022	9e-04	0.0119	0.0188	0.0147	0.0071	0.0176	0.0073	0.002
2	rs78392443	168770441	0.77	0.622422290089237	0.78	0.653412240020304	0.00339271612679719	0.0224247463605548	0.0015	0.0015	0.0271	0.1567	0.0047	0.1569	0.2144	0.0097	7e-04	0.0094	0.0043	0.0126	0.0012	0.0072	0.0183	0.13	0.1576	0.0021	9e-04	0.0117	0.0182	0.0146	0.0071	0.0176	0.0073	0.002
2	rs1947111	168772574	0.77	0.622422290089237	0.78	0.653412240020304	0.0035357013905625	0.0234046407137424	0.0015	0.0015	0.0271	0.1566	0.0047	0.1573	0.2144	0.0097	8e-04	0.0094	0.0043	0.0125	0.0012	0.0071	0.0183	0.1301	0.1575	0.0021	9e-04	0.0117	0.0182	0.0146	0.0071	0.0176	0.0073	0.002
2	rs16854382	168781757	0.77	0.622422290089237	0.78	0.653412240020304	0.00370012430171262	0.0252902034751081	0.0015	0.0015	0.0271	0.1567	0.0047	0.1574	0.2145	0.0097	8e-04	0.0094	0.0043	0.0125	0.0012	0.0071	0.0183	0.1301	0.1575	0.0021	9e-04	0.0116	0.0183	0.0146	0.007	0.0176	0.0073	0.002
2	rs4365431	168786418	0.77	0.622422290089237	0.78	0.653412240020304	0.00306862485768337	0.0242729941931404	0.0015	0.0015	0.0271	0.1571	0.0046	0.1574	0.2149	0.0097	8e-04	0.0091	0.0043	0.0128	0.0012	0.0071	0.0183	0.1301	0.1572	0.0021	9e-04	0.0116	0.018	0.0144	0.007	0.0177	0.0072	0.002
2	rs72883953	168794060	0.78	0.56417027826485	0.78	0.653412240020304	0.00209480399800371	0.021713409974373	0.0015	0.0015	0.0271	0.1571	0.0047	0.1579	0.2152	0.0097	8e-04	0.0089	0.0042	0.0129	0.0012	0.0071	0.0181	0.1297	0.1575	0.0021	9e-04	0.0115	0.0179	0.0144	0.007	0.0177	0.0071	0.002
2	rs72883955	168799430	0.78	0.56417027826485	0.78	0.653412240020304	0.00175238471263026	0.0215476404171918	0.0015	0.0015	0.0272	0.1572	0.0047	0.1583	0.2154	0.0097	8e-04	0.0088	0.0042	0.013	0.0012	0.007	0.0179	0.1294	0.1579	0.0021	9e-04	0.0113	0.0178	0.0143	0.007	0.0177	0.007	0.002
2	rs72883958	168801355	0.78	0.56417027826485	0.79	0.597486775499064	0.00165976704502714	0.0219214819316985	0.0015	0.0015	0.0272	0.1572	0.0047	0.1584	0.2155	0.0097	8e-04	0.0088	0.0042	0.0131	0.0012	0.007	0.0178	0.1292	0.158	0.0021	9e-04	0.0113	0.0178	0.0143	0.007	0.0177	0.0069	0.002
2	rs76132578	168809569	0.78	0.56417027826485	0.81	0.49521423796015	0.00134076092574182	0.0225514194646448	0.0014	0.0015	0.0272	0.1573	0.0047	0.1587	0.2157	0.0096	8e-04	0.0087	0.0042	0.0131	0.0012	0.007	0.0177	0.1289	0.1583	0.0021	9e-04	0.0112	0.0177	0.0143	0.007	0.0176	0.0069	0.002
2	rs7595310	168810137	0.78	0.56417027826485	0.8	0.544775224122235	0.00140545978668198	0.0234476996623001	0.0015	0.0015	0.0272	0.1573	0.0047	0.1588	0.2157	0.0096	8e-04	0.0087	0.0042	0.0132	0.0012	0.007	0.0177	0.1289	0.1583	0.0021	9e-04	0.0112	0.0177	0.0143	0.007	0.0176	0.0069	0.002
2	rs115008355	168816390	0.79	0.509607847349147	0.8	0.544775224122235	0.00121278553990669	0.0201633807425613	0.0016	0.0015	0.0267	0.1594	0.0046	0.1599	0.2149	0.0096	7e-04	0.0075	0.0042	0.0122	0.002	0.0066	0.0175	0.1291	0.163	0.0019	5e-04	0.0092	0.0171	0.0125	0.0074	0.0173	0.0064	0.0019
2	rs3213942	168821469	0.79	0.509607847349147	0.8	0.544775224122235	0.00136956800244607	0.0314078799091107	0.0016	0.0015	0.0267	0.1595	0.0046	0.1599	0.2149	0.0096	7e-04	0.0075	0.0042	0.0121	0.002	0.0066	0.0175	0.1291	0.1631	0.0019	5e-04	0.0092	0.0171	0.0125	0.0074	0.0173	0.0064	0.002
2	rs80122170	168824251	0.78	0.56417027826485	0.79	0.597486775499064	0.00133021788533537	0.032906986185002	0.0016	0.0015	0.0267	0.1595	0.0046	0.16	0.2149	0.0096	7e-04	0.0075	0.0042	0.0121	0.002	0.0066	0.0175	0.1292	0.1631	0.0019	5e-04	0.0092	0.0171	0.0125	0.0074	0.0173	0.0064	0.002
2	rs2029074	168838264	0.78	0.56417027826485	0.8	0.544775224122235	0.00159781613834194	0.0349557516974233	0.0016	0.0015	0.0266	0.1596	0.0046	0.1603	0.2148	0.0096	7e-04	0.0074	0.0042	0.0122	0.0021	0.0065	0.0175	0.1293	0.1633	0.0019	5e-04	0.0091	0.0171	0.0123	0.0074	0.0171	0.0064	0.002
2	rs80288873	168850312	0.78	0.56417027826485	0.8	0.544775224122235	0.00143092550773174	0.0320535272151164	0.0016	0.0015	0.0265	0.1596	0.0047	0.1608	0.2147	0.0096	6e-04	0.0074	0.0043	0.0121	0.0021	0.0065	0.0174	0.1294	0.1634	0.0018	5e-04	0.009	0.0171	0.0124	0.0074	0.0169	0.0063	0.002
2	rs116347569	168851961	0.78	0.56417027826485	0.8	0.544775224122235	0.00139668917636331	0.0307683230870573	0.0016	0.0015	0.0265	0.1596	0.0047	0.1608	0.2147	0.0096	6e-04	0.0074	0.0043	0.0121	0.0021	0.0065	0.0174	0.1294	0.1634	0.0018	5e-04	0.009	0.0171	0.0124	0.0074	0.0169	0.0063	0.002
2	rs6433023	168856372	0.78	0.56417027826485	0.8	0.544775224122235	0.00165976704502714	0.0505333042179691	0.0016	0.0015	0.0265	0.1598	0.0048	0.1613	0.2144	0.0096	6e-04	0.0073	0.0044	0.0122	0.0022	0.0065	0.0171	0.1297	0.1636	0.0016	5e-04	0.009	0.017	0.0123	0.0074	0.0168	0.0063	0.0019
2	rs72885790	168869664	0.78	0.56417027826485	0.8	0.544775224122235	0.00151425120970223	0.062336505297396	0.0016	0.0015	0.0262	0.1604	0.0049	0.1615	0.2148	0.0095	6e-04	0.0073	0.0048	0.0122	0.0022	0.0064	0.0169	0.13	0.1631	0.0013	5e-04	0.0087	0.0168	0.0123	0.0074	0.0167	0.0062	0.0019
2	rs16854551	168871546	0.78	0.56417027826485	0.8	0.544775224122235	0.00125428315386625	0.0575914987783686	0.0016	0.0015	0.0263	0.1605	0.005	0.1615	0.2146	0.0094	6e-04	0.0072	0.0049	0.0122	0.0022	0.0064	0.0169	0.1301	0.163	0.0013	5e-04	0.0087	0.0169	0.0123	0.0075	0.0167	0.0063	0.0019
2	rs4368297	168875696	0.78	0.56417027826485	0.8	0.544775224122235	0.00150028930772277	0.0608697093311226	0.0015	0.0015	0.0263	0.1605	0.005	0.1615	0.2145	0.0094	6e-04	0.0071	0.005	0.0123	0.0021	0.0064	0.0168	0.1302	0.163	0.0013	4e-04	0.0088	0.0169	0.0123	0.0075	0.0168	0.0063	0.0019
2	rs7559500	168878482	0.78	0.56417027826485	0.8	0.544775224122235	0.00185877607938956	0.0771380565678029	0.0016	0.0015	0.0263	0.1605	0.0051	0.1615	0.2145	0.0094	6e-04	0.0071	0.005	0.0123	0.0021	0.0064	0.0168	0.1302	0.163	0.0013	4e-04	0.0089	0.0168	0.0123	0.0075	0.0168	0.0063	0.0019
2	rs16854583	168888556	0.78	0.56417027826485	0.8	0.544775224122235	0.00187816353091609	0.0766992598697295	0.0016	0.0014	0.0263	0.1608	0.0051	0.1615	0.2145	0.0094	6e-04	0.0071	0.0051	0.0123	0.0021	0.0064	0.0168	0.1301	0.1629	0.0014	4e-04	0.0089	0.0168	0.0124	0.0074	0.0168	0.0063	0.0019
2	rs7584593	168890247	0.78	0.56417027826485	0.8	0.544775224122235	0.00173275227638413	0.0736564921435649	0.0016	0.0014	0.0262	0.1608	0.0051	0.1615	0.2145	0.0093	6e-04	0.0071	0.0051	0.0123	0.0021	0.0064	0.0168	0.1301	0.1629	0.0014	4e-04	0.0089	0.0167	0.0124	0.0074	0.0168	0.0063	0.0019
2	rs80332102	168897564	0.78	0.56417027826485	0.8	0.544775224122235	0.00128667299694154	0.0618014129755543	0.0015	0.0015	0.0261	0.1612	0.0051	0.1611	0.2145	0.0093	6e-04	0.007	0.0051	0.0121	0.0022	0.0063	0.0168	0.1303	0.1631	0.0014	4e-04	0.0089	0.0167	0.0124	0.0074	0.0167	0.0063	0.0019
2	rs10930304	168900135	0.78	0.56417027826485	0.8	0.544775224122235	0.00137387830350883	0.0628735477065409	0.0015	0.0015	0.026	0.1614	0.0051	0.1609	0.2145	0.0093	6e-04	0.007	0.0051	0.0121	0.0022	0.0062	0.0169	0.1304	0.1632	0.0014	4e-04	0.0089	0.0167	0.0124	0.0074	0.0167	0.0063	0.0019
2	rs4668011	168906315	0.78	0.56417027826485	0.8	0.544775224122235	0.00122060204843432	0.0526960692044139	0.0016	0.0016	0.0261	0.1617	0.0051	0.1609	0.214	0.0093	6e-04	0.007	0.0051	0.012	0.0022	0.0062	0.0168	0.1303	0.1629	0.0015	4e-04	0.0089	0.0166	0.0125	0.0075	0.0167	0.0064	0.0019
2	rs17176535	168919016	0.78	0.56417027826485	0.8	0.544775224122235	0.000994149913610435	0.0449803670229448	0.0016	0.0017	0.026	0.1616	0.0051	0.161	0.2136	0.0093	7e-04	0.007	0.0052	0.012	0.0023	0.0062	0.0167	0.1303	0.163	0.0016	5e-04	0.0089	0.0167	0.0125	0.0076	0.0168	0.0064	0.0019
2	rs77089313	168924313	0.78	0.56417027826485	0.8	0.544775224122235	0.000967943881466943	0.0486508057765096	0.0016	0.0017	0.026	0.1616	0.0051	0.161	0.2135	0.0093	7e-04	0.007	0.0052	0.0119	0.0023	0.0062	0.0167	0.1303	0.1631	0.0016	5e-04	0.0089	0.0168	0.0125	0.0076	0.0168	0.0064	0.0019
2	rs17176633	168924785	0.78	0.56417027826485	0.8	0.544775224122235	0.000966325052890135	0.0454468228168755	0.0016	0.0017	0.026	0.1616	0.0052	0.161	0.2135	0.0093	7e-04	0.007	0.0052	0.0119	0.0023	0.0063	0.0167	0.1303	0.1633	0.0016	5e-04	0.0089	0.0164	0.0125	0.0076	0.0168	0.0064	0.0019
2	rs56031549	168931636	0.78	0.56417027826485	0.8	0.544775224122235	0.000647466088790848	0.0301833888372973	0.0016	0.0017	0.0258	0.1615	0.0052	0.1612	0.2134	0.0093	7e-04	0.0069	0.0052	0.0118	0.0023	0.0063	0.0167	0.13	0.1635	0.0016	5e-04	0.0089	0.0164	0.0124	0.0076	0.0168	0.0064	0.0019
2	rs72889609	168948114	0.79	0.509607847349147	0.8	0.544775224122235	0.00612968885145026	0.0322033852047225	0.0015	0.0019	0.0235	0.159	0.0053	0.1647	0.2128	0.0094	0.0011	0.0064	0.0051	0.0102	0.0032	0.0065	0.0163	0.1263	0.1675	0.0023	0.001	0.0086	0.0162	0.0119	0.0077	0.0176	0.0067	0.0028
2	rs60337139	168950334	0.78	0.56417027826485	0.8	0.544775224122235	0.00666891185227516	0.0312104434218983	0.0015	0.002	0.0237	0.159	0.0053	0.1651	0.2119	0.0094	0.0012	0.0064	0.0051	0.0101	0.0033	0.0065	0.0161	0.126	0.1678	0.0024	0.0011	0.0088	0.0164	0.012	0.0077	0.0177	0.0067	0.0028
2	rs72889619	168950792	0.78	0.56417027826485	0.8	0.544775224122235	0.00708785407193258	0.0350596779307638	0.0016	0.002	0.0237	0.159	0.0053	0.1651	0.2117	0.0095	0.0012	0.0064	0.0051	0.01	0.0033	0.0065	0.0161	0.126	0.1679	0.0024	0.0011	0.0088	0.0164	0.012	0.0077	0.0177	0.0067	0.0028
2	rs6712819	168954776	0.78	0.56417027826485	0.8	0.544775224122235	0.00893120627422822	0.0453300090911884	0.0016	0.002	0.0238	0.159	0.0053	0.1652	0.2112	0.0096	0.0012	0.0064	0.0051	0.0099	0.0033	0.0065	0.0161	0.1261	0.168	0.0024	0.0011	0.0088	0.0165	0.012	0.0077	0.0176	0.0067	0.0029
2	rs6745588	168956022	0.78	0.56417027826485	0.8	0.544775224122235	0.00330433775357223	0.0440538632783374	0.0016	0.0019	0.0238	0.159	0.0053	0.1653	0.2111	0.0096	0.0011	0.0064	0.0051	0.0099	0.003	0.0065	0.0166	0.1262	0.1681	0.0024	0.0011	0.0088	0.0164	0.012	0.0077	0.0177	0.0067	0.0026
2	rs116828020	168970094	0.78	0.56417027826485	0.8	0.544775224122235	0.00365017578392401	0.0454468228168755	0.0016	0.0019	0.0236	0.1585	0.0052	0.1656	0.2111	0.0095	0.0012	0.0064	0.0051	0.0097	0.0033	0.0065	0.0167	0.1261	0.1684	0.0024	0.0011	0.0088	0.0164	0.0119	0.0078	0.0176	0.0065	0.0026
2	rs79607870	168974787	0.78	0.56417027826485	0.8	0.544775224122235	0.00424585799091234	0.0406562476859755	0.0016	0.0019	0.0235	0.1584	0.0052	0.1657	0.211	0.0095	0.0013	0.0065	0.0051	0.0096	0.0034	0.0065	0.0168	0.126	0.1685	0.0025	0.0012	0.0089	0.0164	0.0119	0.0078	0.0175	0.0065	0.0027
2	rs187607127	168975304	0.78	0.56417027826485	0.8	0.544775224122235	0.00436168243836444	0.0470961458690523	0.0016	0.0019	0.0235	0.1583	0.0052	0.1657	0.211	0.0095	0.0013	0.0065	0.0051	0.0096	0.0034	0.0065	0.0168	0.126	0.1685	0.0025	0.0012	0.0089	0.0164	0.0119	0.0078	0.0175	0.0065	0.0027
2	rs74742105	168979699	0.78	0.56417027826485	0.8	0.544775224122235	0.00581662115557933	0.0603400063791528	0.0017	0.002	0.0234	0.1581	0.0052	0.1659	0.211	0.0095	0.0013	0.0065	0.0051	0.0095	0.0036	0.0065	0.0168	0.1259	0.1686	0.0025	0.0012	0.0089	0.0165	0.0119	0.0078	0.0175	0.0064	0.0027
2	rs80303845	168982130	0.78	0.56417027826485	0.8	0.544775224122235	0.00603092438225468	0.0775045018373055	0.0017	0.002	0.0234	0.158	0.0052	0.1659	0.211	0.0095	0.0013	0.0065	0.0051	0.0094	0.0036	0.0065	0.0169	0.1259	0.1686	0.0025	0.0012	0.0089	0.0165	0.0119	0.0078	0.0175	0.0064	0.0027
2	rs1517334	168984168	0.78	0.56417027826485	0.8	0.544775224122235	0.00654479167969046	0.0742321627303153	0.0017	0.002	0.0234	0.158	0.0053	0.1659	0.2109	0.0095	0.0013	0.0065	0.005	0.0094	0.0036	0.0065	0.0169	0.1258	0.1686	0.0025	0.0012	0.0089	0.0165	0.0119	0.0078	0.0178	0.0064	0.0027
2	rs16854768	168986633	0.78	0.56417027826485	0.8	0.544775224122235	0.00595419244835045	0.0587627352439238	0.0017	0.002	0.0234	0.1579	0.0053	0.1659	0.2109	0.0095	0.0013	0.0065	0.005	0.0094	0.0036	0.0065	0.0169	0.1258	0.1686	0.0025	0.0012	0.0089	0.0165	0.0119	0.0078	0.0177	0.0064	0.0027
2	rs75183503	168988865	0.78	0.56417027826485	0.8	0.544775224122235	0.00520589086917363	0.0351116939589534	0.0017	0.002	0.0234	0.1578	0.0053	0.1659	0.2108	0.0095	0.0014	0.0065	0.005	0.0094	0.0036	0.0065	0.0169	0.1258	0.1686	0.0025	0.0012	0.0089	0.0165	0.0119	0.0078	0.0177	0.0064	0.0027
2	rs1028167	168990506	0.78	0.56417027826485	0.8	0.544775224122235	0.00526240345732075	0.0343866830986205	0.0017	0.002	0.0234	0.1578	0.0053	0.1659	0.2107	0.0095	0.0014	0.0065	0.005	0.0094	0.0037	0.0065	0.0169	0.1259	0.1687	0.0025	0.0013	0.0089	0.0165	0.0119	0.0078	0.0177	0.0064	0.0027
2	rs13016136	168992397	0.78	0.56417027826485	0.81	0.49521423796015	0.0226788070210428	0.0526960692044139	0.0018	0.0021	0.0234	0.1564	0.0051	0.1662	0.2085	0.0097	0.0017	0.0064	0.0047	0.0089	0.0043	0.0065	0.0168	0.1266	0.1699	0.0027	0.0016	0.0091	0.0164	0.0119	0.0078	0.0177	0.0062	0.0032
2	rs79763779	168997006	0.77	0.622422290089237	0.81	0.49521423796015	0.0575000508079335	0.096306275913502	0.002	0.002	0.0242	0.1559	0.005	0.166	0.2052	0.0098	0.0022	0.0061	0.0045	0.0088	0.0049	0.0064	0.0164	0.1271	0.1722	0.0027	0.0017	0.0092	0.0165	0.012	0.0075	0.0178	0.0059	0.0035
2	rs16854800	169001319	0.77	0.622422290089237	0.81	0.49521423796015	0.0697309787366008	0.117368653990586	0.002	0.002	0.0243	0.1558	0.005	0.166	0.2049	0.0098	0.0022	0.006	0.0045	0.0088	0.005	0.0064	0.0164	0.1272	0.1725	0.0027	0.0017	0.0092	0.0165	0.012	0.0075	0.0178	0.0059	0.0036
2	rs17179976	169006217	0.77	0.622422290089237	0.81	0.49521423796015	0.0802747553002345	0.115388302334708	0.002	0.002	0.0243	0.1559	0.005	0.1658	0.2044	0.0099	0.0023	0.006	0.0045	0.0088	0.0051	0.0064	0.0164	0.1272	0.1729	0.0027	0.0017	0.0092	0.0165	0.012	0.0075	0.0178	0.0059	0.0036
2	rs72872784	169006325	0.77	0.622422290089237	0.82	0.448736318624531	0.0802299432751072	0.113420772579383	0.002	0.002	0.0243	0.1559	0.005	0.1658	0.2044	0.0099	0.0023	0.006	0.0045	0.0088	0.0051	0.0064	0.0164	0.1272	0.1729	0.0027	0.0017	0.0092	0.0165	0.012	0.0075	0.0178	0.0059	0.0036
2	rs140119474	169008359	0.77	0.622422290089237	0.82	0.448736318624531	0.0806338297556452	0.113250292166019	0.002	0.002	0.0243	0.1559	0.005	0.1658	0.2044	0.0099	0.0023	0.006	0.0045	0.0088	0.0051	0.0064	0.0164	0.1272	0.1729	0.0027	0.0017	0.0092	0.0165	0.012	0.0075	0.0178	0.0059	0.0036
2	rs74708459	169012923	0.77	0.622422290089237	0.82	0.448736318624531	0.116167991530784	0.109608712564774	0.002	0.002	0.0245	0.156	0.005	0.1654	0.2034	0.0099	0.0025	0.0059	0.0044	0.0088	0.0052	0.0064	0.0164	0.1273	0.1738	0.0028	0.0017	0.0091	0.0165	0.012	0.0074	0.0179	0.0058	0.0037
2	rs2218701	169015118	0.77	0.622422290089237	0.81	0.49521423796015	0.152546501859827	0.138499183774223	0.0021	0.002	0.0246	0.156	0.0051	0.1651	0.2028	0.0099	0.0026	0.0058	0.0044	0.0088	0.0053	0.0064	0.0164	0.1273	0.1742	0.0028	0.0018	0.0091	0.0165	0.012	0.0073	0.0179	0.0057	0.0038
2	rs114079612	169021260	0.77	0.622422290089237	0.81	0.49521423796015	0.166353678108706	0.144423980149105	0.0021	0.002	0.0246	0.156	0.0051	0.1651	0.2026	0.01	0.0026	0.0058	0.0044	0.0088	0.0053	0.0064	0.0164	0.1274	0.1745	0.0028	0.0017	0.0091	0.0165	0.012	0.0073	0.018	0.0057	0.0038
2	rs3769383	169021315	0.77	0.622422290089237	0.81	0.49521423796015	0.169702569035156	0.144051042137703	0.0021	0.002	0.0245	0.156	0.0051	0.1651	0.2025	0.01	0.0026	0.0058	0.0044	0.0088	0.0053	0.0064	0.0164	0.1275	0.1744	0.0028	0.0017	0.0091	0.0165	0.012	0.0073	0.018	0.0057	0.0038
2	rs114429326	169025122	0.77	0.622422290089237	0.81	0.49521423796015	0.168994304330214	0.126836312387972	0.0021	0.002	0.0245	0.156	0.0051	0.1651	0.2024	0.01	0.0026	0.0058	0.0044	0.0088	0.0053	0.0064	0.0164	0.1275	0.1745	0.0027	0.0017	0.0091	0.0165	0.012	0.0073	0.018	0.0057	0.0038
2	rs6740826	169027555	0.77	0.622422290089237	0.81	0.49521423796015	0.17582869338628	0.13859106180516	0.0021	0.002	0.0244	0.156	0.0052	0.1652	0.202	0.01	0.0026	0.0058	0.0044	0.0088	0.0053	0.0064	0.0164	0.1276	0.1746	0.0027	0.0017	0.0092	0.0165	0.0119	0.0073	0.0181	0.0057	0.0037
2	rs6749447	169041386	0.77	0.622422290089237	0.81	0.49521423796015	0.169171208737819	0.126125596555621	0.0021	0.002	0.0242	0.156	0.0052	0.1654	0.2009	0.0102	0.0027	0.0059	0.0044	0.0089	0.0053	0.0063	0.0167	0.1276	0.1747	0.0027	0.0017	0.0092	0.0167	0.0119	0.0073	0.0185	0.0057	0.0036
2	rs72876927	169041453	0.77	0.622422290089237	0.81	0.49521423796015	0.168782161392889	0.124797024159233	0.0021	0.002	0.0242	0.156	0.0052	0.1654	0.2008	0.0102	0.0027	0.0059	0.0044	0.0089	0.0053	0.0063	0.0167	0.1276	0.1747	0.0027	0.0017	0.0092	0.0167	0.0119	0.0073	0.0185	0.0057	0.0036
2	rs13023458	169047798	0.77	0.622422290089237	0.8	0.544775224122235	0.151317104182504	0.0972685559221052	0.0021	0.002	0.0241	0.1559	0.0052	0.1656	0.2006	0.0102	0.0027	0.0059	0.0044	0.0089	0.0053	0.0063	0.0167	0.1276	0.1747	0.0027	0.0017	0.0092	0.0167	0.0119	0.0073	0.0185	0.0057	0.0036
2	rs79287200	169068930	0.77	0.622422290089237	0.78	0.653412240020304	0.146848797919827	0.0740160700702378	0.0021	0.0021	0.0241	0.1557	0.0053	0.1658	0.2	0.0102	0.0027	0.006	0.0044	0.009	0.0054	0.0063	0.0167	0.1274	0.1746	0.0028	0.0017	0.0093	0.0167	0.0119	0.0073	0.0187	0.0057	0.0036
2	rs75894346	169083342	0.77	0.622422290089237	0.79	0.597486775499064	0.198865603318457	0.116333833258781	0.0023	0.0022	0.0239	0.1546	0.0054	0.1671	0.1973	0.0105	0.003	0.0062	0.0045	0.0094	0.0056	0.0065	0.017	0.1267	0.1744	0.003	0.0018	0.0094	0.0168	0.0123	0.0073	0.0196	0.0058	0.0033
2	rs74928724	169084043	0.77	0.622422290089237	0.79	0.597486775499064	0.200266792052374	0.117195942938933	0.0023	0.0022	0.0239	0.1546	0.0054	0.1671	0.1973	0.0105	0.003	0.0062	0.0045	0.0094	0.0056	0.0065	0.017	0.1267	0.1744	0.003	0.0018	0.0094	0.0168	0.0123	0.0073	0.0196	0.0058	0.0033
2	rs17190849	169084773	0.77	0.622422290089237	0.79	0.597486775499064	0.201556125285096	0.115130938815901	0.0023	0.0022	0.0239	0.1546	0.0054	0.1671	0.1973	0.0105	0.003	0.0062	0.0045	0.0094	0.0056	0.0065	0.017	0.1267	0.1744	0.003	0.0018	0.0094	0.0168	0.0123	0.0073	0.0196	0.0058	0.0033
2	rs10176669	169084859	0.77	0.622422290089237	0.79	0.597486775499064	0.201751888488805	0.114873793652153	0.0023	0.0022	0.0239	0.1546	0.0054	0.1669	0.1973	0.0105	0.003	0.0063	0.0045	0.0094	0.0056	0.0065	0.017	0.1267	0.1744	0.003	0.0018	0.0094	0.0168	0.0123	0.0074	0.0196	0.0058	0.0033
2	rs10194006	169090562	0.77	0.622422290089237	0.79	0.597486775499064	0.124129790874968	0.0809089168701184	0.0025	0.0027	0.0235	0.1556	0.0057	0.1681	0.1948	0.0106	0.0032	0.0065	0.0048	0.0095	0.0058	0.0065	0.0165	0.1256	0.1745	0.003	0.0021	0.0086	0.0162	0.0126	0.0074	0.0197	0.0062	0.0034
2	rs10930318	169109230	0.77	0.622422290089237	0.78	0.653412240020304	0.109288141731252	0.0764072979413735	0.0026	0.0027	0.0233	0.1558	0.0057	0.1679	0.1942	0.0107	0.0032	0.0066	0.0048	0.0097	0.0058	0.0065	0.0166	0.1251	0.175	0.003	0.0022	0.0085	0.016	0.0127	0.0074	0.0197	0.0063	0.0034
2	rs113964378	169119516	0.77	0.622422290089237	0.78	0.653412240020304	0.106212251935315	0.0755341510079107	0.0026	0.0027	0.0233	0.1558	0.0057	0.168	0.1942	0.0107	0.0032	0.0066	0.0048	0.0096	0.0058	0.0065	0.0166	0.1251	0.175	0.003	0.0022	0.0085	0.0161	0.0127	0.0075	0.0197	0.0063	0.0034
2	rs908594	169133796	0.77	0.622422290089237	0.78	0.653412240020304	0.110133984570305	0.0574619843297904	0.0026	0.0028	0.0233	0.1558	0.0061	0.1682	0.194	0.0108	0.0032	0.0067	0.0049	0.0093	0.0057	0.0065	0.0166	0.1247	0.175	0.003	0.0021	0.0085	0.0161	0.0128	0.0075	0.0196	0.0064	0.0033
2	rs67005091	169138567	0.77	0.622422290089237	0.78	0.653412240020304	0.121149811936579	0.0564303715929338	0.0025	0.0028	0.0234	0.1557	0.0062	0.1686	0.1934	0.0108	0.0031	0.0067	0.0049	0.0093	0.0058	0.0065	0.0168	0.1243	0.175	0.003	0.0021	0.0086	0.0163	0.0129	0.0076	0.0195	0.0063	0.0032
2	rs4458184	169140909	0.77	0.622422290089237	0.78	0.653412240020304	0.122254843464384	0.0588934940657599	0.0026	0.0028	0.0234	0.1556	0.0062	0.1689	0.1931	0.0108	0.0031	0.0067	0.0049	0.0093	0.0058	0.0066	0.0169	0.1241	0.1751	0.003	0.0021	0.0086	0.0163	0.013	0.0076	0.0195	0.0063	0.0031
2	rs9917256	169143035	0.77	0.622422290089237	0.78	0.653412240020304	0.117899921480963	0.0558536176850008	0.0026	0.0029	0.0233	0.1556	0.0062	0.1689	0.1936	0.0108	0.0032	0.0066	0.0049	0.0094	0.0058	0.0065	0.0168	0.1232	0.175	0.0031	0.0022	0.0086	0.0164	0.013	0.0076	0.0198	0.0063	0.0031
2	rs72884586	169148212	0.77	0.622422290089237	0.78	0.653412240020304	0.101778311626155	0.0533212210170156	0.0026	0.003	0.0234	0.1558	0.0063	0.1685	0.1942	0.0109	0.0032	0.0067	0.0048	0.0096	0.0058	0.0065	0.0166	0.1225	0.1752	0.0031	0.0022	0.0086	0.0163	0.0129	0.0076	0.0198	0.0063	0.0031
2	rs12373660	169148282	0.77	0.622422290089237	0.78	0.653412240020304	0.0970820010860345	0.0507784792821353	0.0026	0.003	0.0233	0.1556	0.0063	0.1686	0.1941	0.0109	0.0032	0.007	0.0048	0.0096	0.0058	0.0065	0.0167	0.1223	0.1751	0.0031	0.0022	0.0086	0.0164	0.0129	0.0076	0.0198	0.0063	0.0031
2	rs75933223	169149328	0.77	0.622422290089237	0.78	0.653412240020304	0.0929662944361556	0.0479305133119256	0.0026	0.003	0.0233	0.1557	0.0063	0.1686	0.1941	0.0109	0.0032	0.007	0.0048	0.0096	0.0058	0.0065	0.0166	0.1222	0.1751	0.0031	0.0022	0.0086	0.0164	0.0129	0.0076	0.0199	0.0063	0.0031
2	rs6736804	169149523	0.77	0.622422290089237	0.8	0.544775224122235	0.0929909005598602	0.0478109234966715	0.0026	0.003	0.0233	0.1557	0.0063	0.1686	0.1942	0.0109	0.0032	0.007	0.0048	0.0096	0.0058	0.0065	0.0165	0.1222	0.1751	0.0031	0.0022	0.0086	0.0164	0.013	0.0076	0.0199	0.0063	0.0031
2	rs62176383	169150501	0.77	0.622422290089237	0.81	0.49521423796015	0.0900674533119345	0.0459154073011903	0.0026	0.003	0.0233	0.1556	0.0063	0.1686	0.1942	0.0109	0.0032	0.007	0.0048	0.0096	0.0058	0.0065	0.0165	0.1222	0.1751	0.0031	0.0022	0.0086	0.0164	0.013	0.0076	0.0199	0.0063	0.0031
2	rs34689978	169166374	0.77	0.622422290089237	0.83	0.405269641990714	0.0614614689154437	0.043078855317421	0.0027	0.0029	0.0232	0.1548	0.0065	0.1686	0.1944	0.0109	0.0031	0.007	0.0048	0.01	0.0057	0.0066	0.0167	0.1213	0.175	0.0031	0.0022	0.0085	0.0159	0.0133	0.0077	0.0203	0.0066	0.0032
2	rs67422749	169166499	0.77	0.622422290089237	0.83	0.405269641990714	0.0591003358325687	0.0431930576895719	0.0027	0.0029	0.0232	0.1548	0.0065	0.1686	0.1945	0.0109	0.0031	0.007	0.0048	0.01	0.0056	0.0066	0.0167	0.1212	0.175	0.0031	0.0022	0.0085	0.0159	0.0134	0.0077	0.0203	0.0067	0.0032
2	rs115678465	169167458	0.77	0.622422290089237	0.83	0.405269641990714	0.0475124738287137	0.049375805486924	0.0028	0.0029	0.0232	0.1542	0.0067	0.1686	0.1945	0.0109	0.0031	0.007	0.0048	0.0103	0.0056	0.0066	0.0168	0.1206	0.1748	0.0032	0.0022	0.0084	0.0155	0.0136	0.0078	0.0205	0.0069	0.0033
2	rs4597482	169171337	0.77	0.622422290089237	0.83	0.405269641990714	0.0421955087954775	0.0680022136518628	0.0031	0.0028	0.0232	0.1531	0.0069	0.1685	0.1945	0.011	0.0032	0.007	0.0048	0.0107	0.0056	0.0067	0.017	0.1195	0.1746	0.0034	0.0023	0.0083	0.015	0.0141	0.008	0.0209	0.0073	0.0036
2	rs4668061	169171760	0.77	0.622422290089237	0.83	0.405269641990714	0.0421808878358583	0.0689781582488729	0.0031	0.0028	0.0232	0.1532	0.0069	0.1685	0.1946	0.011	0.0032	0.007	0.0048	0.0107	0.0056	0.0067	0.017	0.1195	0.1746	0.0034	0.0023	0.0083	0.015	0.0141	0.008	0.0209	0.0073	0.0036
2	rs17805123	169173650	0.77	0.622422290089237	0.83	0.405269641990714	0.0401821786653756	0.066618092830441	0.0031	0.0028	0.0231	0.1533	0.0069	0.1684	0.1948	0.011	0.0032	0.007	0.0048	0.0108	0.0056	0.0067	0.017	0.1197	0.1744	0.0034	0.0023	0.0083	0.0148	0.0141	0.0079	0.0209	0.0073	0.0036
2	rs12612311	169174189	0.77	0.622422290089237	0.82	0.448736318624531	0.0401680400956331	0.0668939645962369	0.0031	0.0028	0.0231	0.1534	0.0069	0.1683	0.1948	0.011	0.0032	0.007	0.0048	0.0108	0.0056	0.0067	0.017	0.1198	0.1744	0.0034	0.0023	0.0082	0.0147	0.0141	0.0079	0.0209	0.0073	0.0036
2	rs6714431	169176766	0.77	0.622422290089237	0.83	0.405269641990714	0.0275073997031151	0.0672394747727265	0.0032	0.0028	0.023	0.1532	0.007	0.1689	0.1947	0.0106	0.0031	0.007	0.0048	0.0109	0.0055	0.0066	0.0174	0.1189	0.174	0.0034	0.0023	0.0082	0.0148	0.0144	0.008	0.0211	0.0074	0.0036
2	rs78195523	169179275	0.78	0.56417027826485	0.83	0.405269641990714	0.0288090610964182	0.0186305093950997	0.003	0.0028	0.0219	0.1526	0.0076	0.1737	0.1956	0.0106	0.0026	0.0079	0.0053	0.0121	0.0041	0.0061	0.0168	0.1135	0.1722	0.0031	0.0021	0.0079	0.0146	0.0154	0.0082	0.0229	0.009	0.0034
2	rs79731335	169180579	0.77	0.622422290089237	0.83	0.405269641990714	0.0718799403229598	0.0137188720866614	0.0029	0.0028	0.0215	0.1524	0.0079	0.1756	0.1959	0.0106	0.0023	0.0082	0.0054	0.0125	0.0036	0.0059	0.0166	0.1112	0.1715	0.0029	0.002	0.0077	0.0145	0.0158	0.0083	0.0236	0.0097	0.0033
2	rs77061090	169184350	0.77	0.622422290089237	0.83	0.405269641990714	0.0997596264996656	0.0120815705501823	0.0029	0.0028	0.0214	0.1523	0.0079	0.1764	0.1961	0.0106	0.0023	0.0083	0.0055	0.0127	0.0034	0.0058	0.0165	0.1101	0.1713	0.0029	0.002	0.0077	0.0144	0.016	0.0083	0.024	0.0099	0.0033
2	rs10186996	169185199	0.77	0.622422290089237	0.83	0.405269641990714	0.104482780888598	0.0127750063988314	0.0029	0.0028	0.0213	0.1521	0.008	0.1766	0.1961	0.0106	0.0023	0.0085	0.0055	0.0131	0.0034	0.0058	0.0165	0.11	0.1706	0.0029	0.002	0.0077	0.0145	0.016	0.0084	0.0239	0.01	0.0035
2	rs4667576	169189677	0.77	0.622422290089237	0.83	0.405269641990714	0.122985176550208	0.0157075763400536	0.0029	0.0028	0.0213	0.1522	0.0081	0.1768	0.1957	0.0106	0.0023	0.0086	0.0056	0.0132	0.0034	0.0059	0.0166	0.1101	0.17	0.0029	0.002	0.0077	0.0146	0.016	0.0085	0.0239	0.01	0.0036
2	rs1031406	169191759	0.76	0.684441169424083	0.83	0.405269641990714	0.12103384878436	0.0157430382817303	0.0029	0.0028	0.0212	0.1513	0.0081	0.1763	0.1959	0.0109	0.0022	0.0089	0.0056	0.0135	0.0033	0.0059	0.0165	0.1108	0.1695	0.0029	0.002	0.0077	0.0146	0.0161	0.0085	0.024	0.01	0.0036
2	rs4347785	169193032	0.76	0.684441169424083	0.83	0.405269641990714	0.114255822828083	0.0143555612767348	0.0029	0.0028	0.0212	0.1513	0.0081	0.176	0.1963	0.0109	0.0022	0.0089	0.0056	0.0135	0.0033	0.0059	0.0165	0.111	0.1695	0.0029	0.002	0.0077	0.0146	0.016	0.0085	0.0239	0.01	0.0036
2	rs7557093	169196340	0.76	0.684441169424083	0.83	0.405269641990714	0.105758224865632	0.0123943459075691	0.0032	0.0028	0.0208	0.1514	0.008	0.1758	0.1966	0.0108	0.0022	0.0088	0.0055	0.0136	0.0033	0.0057	0.0164	0.1114	0.1697	0.0029	0.002	0.0076	0.0146	0.016	0.0085	0.0239	0.0099	0.0035
2	rs76687770	169204819	0.76	0.684441169424083	0.84	0.364737902801441	0.167442195473165	0.010989116418805	0.0031	0.0029	0.0204	0.1501	0.0083	0.1762	0.1993	0.0107	0.0019	0.0087	0.0054	0.0132	0.0032	0.0056	0.016	0.1131	0.1687	0.0026	0.0019	0.0077	0.0139	0.0159	0.0084	0.0245	0.01	0.0034
2	rs7597687	169205451	0.76	0.684441169424083	0.85	0.32706018639722	0.171124275379015	0.011107902440145	0.0031	0.0029	0.0204	0.15	0.0083	0.1762	0.1994	0.0106	0.0019	0.0087	0.0054	0.0132	0.0032	0.0056	0.016	0.1132	0.1687	0.0026	0.0019	0.0077	0.0139	0.0159	0.0084	0.0245	0.01	0.0034
2	rs56184502	169207207	0.76	0.684441169424083	0.85	0.32706018639722	0.173844536822722	0.010261460376375	0.0031	0.0029	0.0204	0.15	0.0082	0.1764	0.1997	0.0105	0.0019	0.0087	0.0054	0.0131	0.0032	0.0055	0.016	0.1133	0.1685	0.0025	0.0019	0.0077	0.0139	0.0159	0.0084	0.0246	0.01	0.0033
2	rs7600019	169211068	0.76	0.684441169424083	0.85	0.32706018639722	0.184863089446444	0.00972549329185568	0.003	0.0029	0.0204	0.1501	0.0081	0.1766	0.2004	0.0104	0.0019	0.0087	0.0053	0.0129	0.0032	0.0055	0.016	0.1134	0.168	0.0023	0.0019	0.0077	0.0139	0.0159	0.0084	0.0248	0.01	0.0033
2	rs114259210	169215747	0.76	0.684441169424083	0.85	0.32706018639722	0.144225267121447	0.00677445468628211	0.0028	0.0031	0.0198	0.1497	0.008	0.1778	0.2023	0.0102	0.0018	0.0086	0.0055	0.0133	0.0029	0.0052	0.0155	0.1152	0.1663	0.0021	0.0017	0.0076	0.0141	0.0158	0.0083	0.0248	0.0098	0.0029
2	rs58020617	169216980	0.76	0.684441169424083	0.85	0.32706018639722	0.144547636505083	0.00652336745166556	0.0028	0.0031	0.0197	0.1497	0.008	0.1778	0.2024	0.0102	0.0018	0.0086	0.0055	0.0133	0.0029	0.0052	0.0154	0.1153	0.1663	0.0021	0.0017	0.0076	0.0141	0.0158	0.0083	0.0248	0.0098	0.0029
2	rs73017221	169220672	0.76	0.684441169424083	0.85	0.32706018639722	0.143292821441672	0.00552742830914574	0.0027	0.003	0.0195	0.1502	0.008	0.1787	0.2026	0.0101	0.0017	0.0083	0.0055	0.0135	0.0027	0.005	0.0152	0.1155	0.1662	0.0019	0.0016	0.0076	0.0142	0.0158	0.0083	0.0249	0.0097	0.0027
2	rs73973087	169220908	0.76	0.684441169424083	0.85	0.32706018639722	0.131529170374686	0.00567335622707186	0.0026	0.003	0.0194	0.1502	0.0079	0.1788	0.2028	0.01	0.0017	0.0083	0.0057	0.0135	0.0027	0.005	0.0151	0.1155	0.1662	0.0019	0.0015	0.0076	0.0142	0.0158	0.0083	0.025	0.0097	0.0026
2	rs1584729	169228111	0.76	0.684441169424083	0.84	0.364737902801441	0.0751188348796026	0.00877685467833528	0.0019	0.0027	0.0189	0.1529	0.0077	0.1788	0.2072	0.0093	0.0015	0.0081	0.0058	0.0136	0.002	0.0047	0.0147	0.1157	0.1645	0.0015	0.0012	0.0078	0.0147	0.0156	0.0084	0.025	0.0092	0.0018
2	rs71430624	169240303	0.76	0.684441169424083	0.84	0.364737902801441	0.0746260284889796	0.0086716370030195	0.0019	0.0027	0.0189	0.1531	0.0077	0.1788	0.2075	0.0093	0.0015	0.0081	0.0058	0.0136	0.002	0.0047	0.0147	0.1157	0.1644	0.0015	0.0012	0.0078	0.0147	0.0155	0.0084	0.025	0.0092	0.0018
2	rs4503959	169244775	0.76	0.684441169424083	0.84	0.364737902801441	0.0747115832749424	0.00890930020209289	0.0019	0.0027	0.0189	0.1532	0.0077	0.1788	0.2076	0.0093	0.0014	0.0081	0.0058	0.0137	0.002	0.0046	0.0147	0.1157	0.1643	0.0015	0.0012	0.0078	0.0148	0.0155	0.0084	0.025	0.0091	0.0018
2	rs66508260	169249968	0.75	0.750298972197586	0.85	0.32706018639722	0.0807462514214933	0.0172681254875055	0.0017	0.0025	0.0185	0.1533	0.0075	0.1804	0.2095	0.009	0.0013	0.0081	0.0058	0.0139	0.0018	0.0043	0.0144	0.1155	0.1644	0.0012	0.001	0.0077	0.0145	0.0157	0.0084	0.0249	0.0088	0.0014
2	rs116618086	169251341	0.75	0.750298972197586	0.84	0.364737902801441	0.0787822849896954	0.0175664930831447	0.0017	0.0025	0.0185	0.1535	0.0075	0.1806	0.2096	0.009	0.0013	0.0081	0.0057	0.0139	0.0018	0.0043	0.0144	0.1154	0.1642	0.0012	0.001	0.0077	0.0144	0.0157	0.0084	0.0249	0.0087	0.0013
2	rs12475373	169252269	0.75	0.750298972197586	0.84	0.364737902801441	0.078362319165209	0.0174916657731638	0.0017	0.0025	0.0185	0.1535	0.0075	0.1808	0.2097	0.009	0.0013	0.0081	0.0057	0.0139	0.0018	0.0043	0.0144	0.1154	0.1642	0.0012	0.001	0.0077	0.0144	0.0156	0.0084	0.0249	0.0087	0.0013
2	rs75274293	169252637	0.75	0.750298972197586	0.84	0.364737902801441	0.0779877837248247	0.0175290598208466	0.0017	0.0025	0.0185	0.1535	0.0075	0.1808	0.2097	0.009	0.0013	0.0081	0.0057	0.0139	0.0018	0.0043	0.0144	0.1154	0.1642	0.0012	0.001	0.0077	0.0144	0.0156	0.0084	0.0249	0.0087	0.0013
2	rs78878236	169252694	0.75	0.750298972197586	0.84	0.364737902801441	0.0779437966505664	0.0175664930831447	0.0017	0.0025	0.0185	0.1535	0.0075	0.1808	0.2097	0.009	0.0013	0.0081	0.0057	0.0139	0.0018	0.0043	0.0144	0.1154	0.1642	0.0012	0.001	0.0077	0.0144	0.0156	0.0084	0.0249	0.0087	0.0013
2	rs4399687	169272210	0.75	0.750298972197586	0.84	0.364737902801441	0.0983513681488436	0.0294116115371278	0.0014	0.0023	0.0184	0.1542	0.0074	0.1808	0.2108	0.0088	0.0011	0.0082	0.0057	0.0139	0.0017	0.0042	0.0143	0.1153	0.1644	0.001	0.001	0.0076	0.0142	0.0155	0.0085	0.0248	0.0089	0.0012
2	rs2601062	169274248	0.75	0.750298972197586	0.84	0.364737902801441	0.101518093421165	0.0304752036483773	0.0014	0.0023	0.0184	0.1542	0.0074	0.1808	0.2108	0.0088	0.0011	0.0082	0.0057	0.0139	0.0017	0.0042	0.0143	0.1153	0.1644	0.001	0.001	0.0076	0.0142	0.0155	0.0085	0.0248	0.0089	0.0012
2	rs17806461	169276028	0.75	0.750298972197586	0.84	0.364737902801441	0.102352255516496	0.0314573291534159	0.0014	0.0023	0.0184	0.1542	0.0074	0.1808	0.2109	0.0088	0.0011	0.0082	0.0057	0.0139	0.0017	0.0042	0.0143	0.1153	0.1644	0.001	0.001	0.0076	0.0142	0.0155	0.0085	0.0248	0.0089	0.0012
2	rs115389684	169289223	0.75	0.750298972197586	0.84	0.364737902801441	0.115547214997881	0.0368479397445032	0.0013	0.0022	0.0183	0.1544	0.0074	0.181	0.2113	0.0088	0.0011	0.0082	0.0057	0.014	0.0016	0.0041	0.0144	0.1152	0.1644	0.001	0.001	0.0076	0.0141	0.0154	0.0085	0.0248	0.0088	0.0012
2	rs77401324	169290783	0.75	0.750298972197586	0.83	0.405269641990714	0.118614270439952	0.0349038415136676	0.0013	0.0022	0.0183	0.1545	0.0074	0.181	0.2113	0.0088	0.0011	0.0082	0.0057	0.014	0.0016	0.0041	0.0144	0.1152	0.1644	0.001	0.001	0.0076	0.0141	0.0154	0.0085	0.0248	0.0088	0.0012
2	rs1453407	169291389	0.75	0.750298972197586	0.83	0.405269641990714	0.1201951425807	0.0338730656623439	0.0013	0.0022	0.0183	0.1545	0.0074	0.181	0.2113	0.0088	0.0011	0.0082	0.0057	0.014	0.0017	0.0042	0.0144	0.1152	0.1644	0.001	0.001	0.0076	0.0141	0.0154	0.0085	0.0248	0.0088	0.0012
2	rs2601094	169295151	0.75	0.750298972197586	0.83	0.405269641990714	0.116026726648564	0.0385678787188565	0.0012	0.0022	0.0182	0.1546	0.0074	0.1814	0.2112	0.0088	0.001	0.0082	0.0057	0.0141	0.0016	0.0042	0.0144	0.1151	0.1645	0.001	0.001	0.0076	0.0141	0.0154	0.0085	0.0248	0.0088	0.0011
2	rs78957164	169302067	0.75	0.750298972197586	0.84	0.364737902801441	0.111396539438083	0.0406006561308255	0.0012	0.0022	0.0181	0.1548	0.0073	0.1814	0.2112	0.0088	0.001	0.0082	0.0056	0.0141	0.0016	0.0042	0.0143	0.1152	0.1646	0.001	9e-04	0.0076	0.0141	0.0154	0.0084	0.0247	0.0087	0.001
2	rs62175785	169309758	0.75	0.750298972197586	0.85	0.32706018639722	0.110983860373056	0.0436512133647377	0.0012	0.0022	0.018	0.1551	0.0073	0.1815	0.2112	0.0088	0.001	0.0082	0.0057	0.0142	0.0016	0.0042	0.0142	0.1153	0.1647	9e-04	9e-04	0.0076	0.014	0.0153	0.0084	0.0247	0.0087	0.001
2	rs76732685	169321441	0.75	0.750298972197586	0.85	0.32706018639722	0.113307045675389	0.0514553751947247	0.001	0.0022	0.0178	0.1558	0.0072	0.1816	0.2112	0.0088	9e-04	0.0081	0.0056	0.0144	0.0015	0.0042	0.0141	0.1157	0.1648	9e-04	8e-04	0.0076	0.014	0.0152	0.0083	0.0245	0.0087	9e-04
2	rs13014953	169322842	0.75	0.750298972197586	0.85	0.32706018639722	0.113056713453847	0.0517643442350716	0.001	0.0022	0.0178	0.1558	0.0072	0.1816	0.2112	0.0088	9e-04	0.0081	0.0056	0.0144	0.0015	0.0042	0.0141	0.1157	0.1648	9e-04	8e-04	0.0076	0.014	0.0152	0.0083	0.0245	0.0087	9e-04
2	rs16855379	169340129	0.75	0.750298972197586	0.85	0.32706018639722	0.114227848125109	0.0525091471335297	0.001	0.0022	0.0178	0.156	0.0072	0.1816	0.2113	0.0088	9e-04	0.0081	0.0056	0.0144	0.0015	0.0042	0.0141	0.1157	0.1648	9e-04	7e-04	0.0076	0.014	0.0151	0.0083	0.0245	0.0086	9e-04
2	rs73969228	169352458	0.75	0.750298972197586	0.85	0.32706018639722	0.112612520011513	0.0581758570842213	0.001	0.0021	0.0177	0.1561	0.0072	0.1814	0.2115	0.0087	9e-04	0.008	0.0055	0.0145	0.0015	0.0042	0.014	0.1161	0.1649	9e-04	7e-04	0.0076	0.014	0.0151	0.0082	0.0245	0.0086	9e-04
2	rs114388308	169355957	0.75	0.750298972197586	0.85	0.32706018639722	0.141247769587028	0.065041115434425	0.001	0.0023	0.0176	0.1563	0.0071	0.181	0.212	0.0086	8e-04	0.0081	0.0054	0.0145	0.0014	0.0039	0.014	0.1163	0.165	9e-04	7e-04	0.0075	0.014	0.0149	0.0079	0.0247	0.0086	9e-04
2	rs55808190	169356333	0.75	0.750298972197586	0.85	0.32706018639722	0.145420176840438	0.0675164185192702	0.0011	0.0023	0.0176	0.1564	0.0071	0.181	0.2121	0.0086	8e-04	0.0081	0.0054	0.0146	0.0013	0.0039	0.014	0.1163	0.1651	9e-04	7e-04	0.0075	0.014	0.0149	0.0079	0.0247	0.0086	9e-04
2	rs964987	169357139	0.75	0.750298972197586	0.85	0.32706018639722	0.159669970086123	0.0678632666738902	0.0011	0.0024	0.0175	0.1564	0.0071	0.1808	0.2123	0.0086	8e-04	0.0081	0.0054	0.0146	0.0013	0.0038	0.014	0.1163	0.1651	9e-04	7e-04	0.0074	0.014	0.0149	0.0078	0.0248	0.0086	8e-04
2	rs1901837	169361130	0.75	0.750298972197586	0.85	0.32706018639722	0.149467588900071	0.0791252688413024	0.0011	0.0024	0.0176	0.1566	0.007	0.1805	0.2124	0.0086	8e-04	0.0082	0.0054	0.0145	0.0012	0.0038	0.014	0.1164	0.1655	9e-04	7e-04	0.0073	0.0139	0.0148	0.0077	0.0248	0.0086	8e-04
2	rs80268213	169375439	0.75	0.750298972197586	0.85	0.32706018639722	0.111121315039576	0.0899880188312368	0.0011	0.0024	0.0176	0.1563	0.0068	0.1803	0.2126	0.0087	7e-04	0.0084	0.0054	0.0145	0.0012	0.0039	0.014	0.1166	0.1659	9e-04	8e-04	0.0072	0.0139	0.0147	0.0077	0.0247	0.0085	8e-04
2	rs11690302	169377410	0.75	0.750298972197586	0.84	0.364737902801441	0.0918632683635606	0.0761157920833488	0.0011	0.0025	0.0176	0.1561	0.0066	0.1801	0.2127	0.0087	7e-04	0.0086	0.0055	0.0145	0.0011	0.004	0.014	0.1167	0.1662	9e-04	8e-04	0.0072	0.0139	0.0146	0.0078	0.0246	0.0084	8e-04
2	rs115834294	169383337	0.75	0.750298972197586	0.84	0.364737902801441	0.0692818218229368	0.0722254091778441	0.0012	0.0026	0.018	0.1566	0.0066	0.1793	0.2118	0.0088	6e-04	0.0088	0.0054	0.0146	0.0012	0.0041	0.0142	0.1169	0.1661	0.001	9e-04	0.007	0.0137	0.0146	0.0078	0.0248	0.0082	7e-04
2	rs17808500	169385588	0.75	0.750298972197586	0.84	0.364737902801441	0.0687737117499539	0.0674471379883101	0.0012	0.0026	0.018	0.1567	0.0066	0.1793	0.2118	0.0088	6e-04	0.0088	0.0054	0.0146	0.0012	0.0041	0.0142	0.1169	0.1661	0.001	9e-04	0.007	0.0137	0.0146	0.0078	0.0248	0.0082	7e-04
2	rs13393173	169389091	0.75	0.750298972197586	0.83	0.405269641990714	0.0682882203770001	0.0694683009812327	0.0012	0.0026	0.018	0.1566	0.0066	0.1792	0.2118	0.0089	6e-04	0.0088	0.0054	0.0146	0.0012	0.0041	0.0142	0.1169	0.1661	0.001	9e-04	0.007	0.0137	0.0146	0.0078	0.0248	0.0082	7e-04
2	rs62175808	169394436	0.75	0.750298972197586	0.83	0.405269641990714	0.0654419143579298	0.0662739246303819	0.0012	0.0026	0.0181	0.1566	0.0066	0.1791	0.2116	0.0089	6e-04	0.0089	0.0054	0.0146	0.0012	0.0042	0.0143	0.117	0.1662	0.001	0.001	0.007	0.0137	0.0146	0.0079	0.0248	0.0082	7e-04
2	rs17202792	169403721	0.75	0.750298972197586	0.83	0.405269641990714	0.0622178379789101	0.0664115023068583	0.0012	0.0027	0.0182	0.1565	0.0066	0.179	0.2114	0.0089	5e-04	0.009	0.0054	0.0146	0.0012	0.0042	0.0143	0.117	0.1662	0.001	0.001	0.007	0.0137	0.0146	0.0079	0.0249	0.0082	7e-04
2	rs116380511	169406453	0.75	0.750298972197586	0.83	0.405269641990714	0.0619713481377028	0.066618092830441	0.0012	0.0027	0.0182	0.1565	0.0066	0.1789	0.2113	0.0089	5e-04	0.009	0.0054	0.0146	0.0012	0.0042	0.0143	0.1171	0.1662	0.001	0.001	0.007	0.0137	0.0145	0.0079	0.0249	0.0082	7e-04
2	rs10193175	169410465	0.75	0.750298972197586	0.82	0.448736318624531	0.0619145575249607	0.0657248103554175	0.0012	0.0027	0.0182	0.1564	0.0066	0.1789	0.2112	0.009	5e-04	0.009	0.0054	0.0146	0.0012	0.0043	0.0143	0.1172	0.1663	0.001	0.001	0.0069	0.0136	0.0145	0.0079	0.025	0.0081	7e-04
2	rs10930332	169425919	0.75	0.750298972197586	0.83	0.405269641990714	0.0660522162340712	0.0687685394845203	0.0012	0.0028	0.0186	0.1563	0.0065	0.1779	0.2098	0.0092	3e-04	0.0092	0.0055	0.0147	0.0013	0.0045	0.0145	0.1179	0.1678	0.001	0.0012	0.0065	0.0132	0.0144	0.0079	0.0252	0.0079	6e-04
2	rs4668077	169439848	0.75	0.750298972197586	0.83	0.405269641990714	0.0693837367851317	0.0769185302473213	0.0012	0.0028	0.0186	0.1561	0.0065	0.1778	0.2098	0.0091	3e-04	0.0093	0.0055	0.0147	0.0012	0.0046	0.0145	0.118	0.1681	0.001	0.0012	0.0065	0.0132	0.0144	0.0077	0.0252	0.0079	6e-04
2	rs1840171	169451776	0.75	0.750298972197586	0.83	0.405269641990714	0.0801179834606552	0.084220632096698	0.0011	0.0029	0.0184	0.1561	0.0065	0.1784	0.2106	0.0089	2e-04	0.0093	0.0054	0.0147	0.0012	0.0045	0.0143	0.1179	0.1683	0.001	0.0011	0.0064	0.0129	0.0143	0.0077	0.0253	0.0078	5e-04
2	rs74819137	169452397	0.75	0.750298972197586	0.83	0.405269641990714	0.0801179834606552	0.0847524294993647	0.0011	0.0029	0.0184	0.1561	0.0065	0.1784	0.2106	0.0089	2e-04	0.0093	0.0054	0.0147	0.0012	0.0045	0.0143	0.1179	0.1683	0.001	0.0011	0.0064	0.0129	0.0143	0.0077	0.0253	0.0078	5e-04
2	rs12615938	169471633	0.75	0.750298972197586	0.83	0.405269641990714	0.0760674458792313	0.0739440968086657	0.0012	0.0029	0.0184	0.1557	0.0064	0.1782	0.2106	0.009	3e-04	0.0093	0.0054	0.015	0.0013	0.0046	0.0143	0.1179	0.1683	0.0011	0.0011	0.0063	0.0127	0.0143	0.0077	0.0253	0.0078	5e-04
2	rs13429514	169479995	0.75	0.750298972197586	0.83	0.405269641990714	0.0741779058945424	0.0713014336840054	0.0012	0.0029	0.0184	0.1556	0.0064	0.178	0.2106	0.0091	3e-04	0.0094	0.0054	0.015	0.0013	0.0046	0.0143	0.118	0.1683	0.0012	0.0012	0.0063	0.0127	0.0143	0.0077	0.0253	0.0077	5e-04
2	rs74393287	169483341	0.75	0.750298972197586	0.83	0.405269641990714	0.0735195818228625	0.0720829389162697	0.0012	0.0029	0.0184	0.1556	0.0064	0.178	0.2105	0.0091	3e-04	0.0094	0.0054	0.015	0.0013	0.0046	0.0143	0.118	0.1684	0.0012	0.0012	0.0063	0.0127	0.0143	0.0077	0.0253	0.0077	5e-04
2	rs4233819	169498067	0.75	0.750298972197586	0.83	0.405269641990714	0.0717965024386725	0.0353723027871356	0.0012	0.0032	0.0186	0.1548	0.0059	0.1759	0.2102	0.0101	5e-04	0.0096	0.0054	0.0152	0.0015	0.005	0.0142	0.1182	0.1689	0.0015	0.0015	0.0063	0.0127	0.0144	0.008	0.0247	0.0077	6e-04
2	rs75283199	169498084	0.75	0.750298972197586	0.82	0.448736318624531	0.0711312645260974	0.034851966632784	0.0012	0.0032	0.0186	0.1548	0.0059	0.1759	0.2102	0.0101	5e-04	0.0096	0.0053	0.0152	0.0015	0.005	0.0142	0.1182	0.169	0.0015	0.0015	0.0063	0.0127	0.0144	0.008	0.0247	0.0077	6e-04
2	rs4668086	169498189	0.75	0.750298972197586	0.82	0.448736318624531	0.0605059404982862	0.0335665993151485	0.0012	0.0032	0.0188	0.1552	0.0059	0.1759	0.2099	0.01	5e-04	0.0097	0.0053	0.015	0.0015	0.0051	0.0142	0.1182	0.169	0.0015	0.0015	0.0063	0.0129	0.0143	0.008	0.0246	0.0076	6e-04
2	rs7605222	169501290	0.75	0.750298972197586	0.83	0.405269641990714	0.0818306147175233	0.0300379713805366	0.0013	0.0033	0.0189	0.1543	0.0055	0.1753	0.2097	0.0102	5e-04	0.01	0.0055	0.0152	0.0014	0.0051	0.0143	0.1183	0.169	0.0017	0.0015	0.0061	0.0133	0.0145	0.0079	0.0249	0.0076	6e-04
2	rs7565629	169516830	0.75	0.750298972197586	0.83	0.405269641990714	0.0951723446972951	0.017603965551221	0.0014	0.0034	0.0182	0.1546	0.005	0.1752	0.2113	0.0106	7e-04	0.0103	0.0056	0.015	0.0016	0.0049	0.014	0.118	0.1679	0.0018	0.0016	0.006	0.0136	0.0141	0.0081	0.025	0.0073	6e-04
2	rs17196288	169518098	0.75	0.750298972197586	0.83	0.405269641990714	0.098223965997167	0.016207647158578	0.0014	0.0034	0.0181	0.1544	0.005	0.1751	0.2113	0.0106	7e-04	0.0103	0.0055	0.015	0.0016	0.0049	0.0141	0.118	0.1678	0.0018	0.0016	0.006	0.0139	0.0141	0.008	0.0249	0.0073	6e-04
2	rs10200141	169523313	0.75	0.750298972197586	0.83	0.405269641990714	0.105758224865632	0.0163158138668585	0.0014	0.0034	0.0181	0.154	0.0051	0.1749	0.2113	0.0106	7e-04	0.0106	0.0056	0.0151	0.0016	0.0049	0.0143	0.118	0.1675	0.0018	0.0016	0.006	0.0139	0.0141	0.0081	0.0249	0.0075	6e-04
2	rs75469114	169524567	0.75	0.750298972197586	0.82	0.448736318624531	0.105945030943456	0.016207647158578	0.0014	0.0034	0.0181	0.154	0.005	0.1748	0.2113	0.0106	7e-04	0.0106	0.0056	0.0151	0.0016	0.0049	0.0143	0.1181	0.1675	0.0018	0.0016	0.006	0.0139	0.0141	0.0081	0.0249	0.0075	6e-04
2	rs11687122	169528361	0.75	0.750298972197586	0.82	0.448736318624531	0.104668184201883	0.0158852823013063	0.0015	0.0034	0.0181	0.1541	0.005	0.1747	0.2113	0.0107	7e-04	0.0106	0.0056	0.0151	0.0016	0.0049	0.0144	0.1182	0.1674	0.0018	0.0016	0.0059	0.0139	0.0141	0.0081	0.0249	0.0075	6e-04
2	rs79740035	169530040	0.75	0.750298972197586	0.82	0.448736318624531	0.0547694081443405	0.00986510719793148	0.0015	0.0032	0.0178	0.1546	0.0056	0.1728	0.2124	0.0109	8e-04	0.0107	0.0056	0.0153	0.0018	0.0048	0.0141	0.1186	0.1662	0.0019	0.0017	0.0059	0.0153	0.014	0.0082	0.024	0.007	7e-04
2	rs10930335	169530546	0.75	0.750298972197586	0.82	0.448736318624531	0.0396753431849649	0.0064108863805996	0.0016	0.0031	0.0179	0.1552	0.006	0.1728	0.2123	0.0108	9e-04	0.0105	0.0057	0.0153	0.0018	0.0048	0.014	0.1183	0.1659	0.002	0.0018	0.0059	0.0153	0.0139	0.0081	0.0238	0.0067	7e-04
2	rs72879835	169533391	0.75	0.750298972197586	0.82	0.448736318624531	0.0252133215495182	0.004770465624889	0.0019	0.0031	0.0181	0.1556	0.0062	0.1726	0.212	0.0106	0.001	0.0102	0.006	0.0158	0.0019	0.0048	0.0139	0.1179	0.1657	0.0021	0.0019	0.006	0.0155	0.0138	0.0082	0.0235	0.0065	8e-04
2	rs77894785	169535107	0.75	0.750298972197586	0.82	0.448736318624531	0.0240006871827741	0.00469424179539084	0.002	0.003	0.0181	0.1557	0.0062	0.1725	0.2119	0.0106	0.001	0.0102	0.006	0.0158	0.0019	0.0048	0.0139	0.1178	0.1657	0.0021	0.0019	0.006	0.0155	0.0138	0.0082	0.0234	0.0065	8e-04
2	rs74897710	169536056	0.74	0.820062814253923	0.82	0.448736318624531	0.0230209633294382	0.00435936825361986	0.002	0.003	0.0181	0.1557	0.0062	0.1725	0.2118	0.0106	0.001	0.0102	0.006	0.0159	0.0019	0.0048	0.0139	0.1177	0.1656	0.0021	0.0019	0.006	0.0155	0.0138	0.0083	0.0234	0.0065	8e-04
2	rs7562607	169537590	0.74	0.820062814253923	0.82	0.448736318624531	0.0213738781035142	0.00384779053540982	0.002	0.003	0.0182	0.1558	0.0063	0.1724	0.2117	0.0106	0.0011	0.0102	0.0061	0.0159	0.0019	0.0049	0.014	0.1175	0.1656	0.0022	0.002	0.006	0.0155	0.0137	0.0084	0.0234	0.0065	9e-04
2	rs115357279	169541169	0.74	0.820062814253923	0.82	0.448736318624531	0.0182569457701975	0.00353125614551042	0.0021	0.003	0.0182	0.1562	0.0063	0.172	0.212	0.0105	0.0011	0.0101	0.006	0.0158	0.0019	0.0048	0.0139	0.1174	0.1657	0.0022	0.002	0.006	0.0155	0.0136	0.0084	0.0233	0.0064	9e-04
2	rs114072917	169543919	0.74	0.820062814253923	0.82	0.448736318624531	0.0164296705035535	0.00341834578833515	0.0021	0.003	0.0182	0.1565	0.0062	0.1718	0.2123	0.0105	0.0011	0.01	0.006	0.0157	0.0019	0.0048	0.0139	0.1175	0.1658	0.0022	0.002	0.006	0.0156	0.0136	0.0084	0.0231	0.0064	9e-04
2	rs4668098	169546710	0.74	0.820062814253923	0.82	0.448736318624531	0.0147405354389869	0.00291283292196839	0.0021	0.003	0.0182	0.1568	0.0062	0.1716	0.2125	0.0105	0.0011	0.01	0.006	0.0156	0.0019	0.0048	0.0139	0.1175	0.1658	0.0022	0.002	0.006	0.0156	0.0135	0.0085	0.023	0.0063	9e-04
2	rs2288188	169551748	0.74	0.820062814253923	0.82	0.448736318624531	0.012076355561601	0.00291283292196839	0.0022	0.0026	0.0181	0.1571	0.0063	0.1721	0.2129	0.0105	0.0012	0.0099	0.006	0.0155	0.0019	0.0048	0.0136	0.1172	0.1655	0.0022	0.002	0.0059	0.0159	0.0135	0.0085	0.0228	0.0063	0.001
2	rs11681196	169562840	0.74	0.820062814253923	0.82	0.448736318624531	0.00950382394433928	0.00251836436926617	0.0023	0.0025	0.0181	0.1571	0.0063	0.1725	0.213	0.0104	0.0012	0.0099	0.006	0.0155	0.002	0.0048	0.0138	0.1169	0.1648	0.0023	0.002	0.0059	0.016	0.0137	0.0084	0.0228	0.0064	0.001
2	rs7608622	169566948	0.74	0.820062814253923	0.82	0.448736318624531	0.00642614347484777	0.00178936015425455	0.0025	0.0027	0.0182	0.1568	0.0064	0.1724	0.2127	0.0104	0.0012	0.0095	0.006	0.0156	0.0021	0.0048	0.0139	0.1166	0.1644	0.0023	0.002	0.0059	0.0161	0.0139	0.0085	0.0229	0.0064	0.0014
2	rs114093421	169570414	0.74	0.820062814253923	0.82	0.448736318624531	0.00636744618068747	0.00220520544184607	0.0025	0.0027	0.0182	0.1569	0.0064	0.1725	0.2126	0.0104	0.0013	0.0094	0.006	0.0156	0.0021	0.0048	0.0139	0.1164	0.1642	0.0023	0.002	0.0059	0.0161	0.014	0.0085	0.023	0.0064	0.0014
2	rs13386271	169570511	0.74	0.820062814253923	0.83	0.405269641990714	0.00637110257416306	0.0022304272980958	0.0025	0.0027	0.0182	0.1569	0.0064	0.1725	0.2126	0.0104	0.0013	0.0094	0.006	0.0156	0.0021	0.0048	0.0139	0.1164	0.1641	0.0023	0.002	0.0059	0.0161	0.014	0.0085	0.023	0.0064	0.0014
2	rs71430644	169572201	0.75	0.750298972197586	0.84	0.364737902801441	0.00632733282417202	0.00260024479403566	0.0025	0.0027	0.0182	0.157	0.0064	0.1726	0.2126	0.0103	0.0013	0.0094	0.006	0.0156	0.0021	0.0048	0.0139	0.1163	0.164	0.0023	0.002	0.0059	0.0161	0.014	0.0085	0.0231	0.0064	0.0014
2	rs55662783	169579845	0.75	0.750298972197586	0.81	0.49521423796015	0.00640775584041741	0.00396812343301607	0.0025	0.0027	0.0182	0.1572	0.0064	0.1725	0.2125	0.0103	0.0013	0.0093	0.0059	0.0156	0.0022	0.0048	0.014	0.116	0.1638	0.0023	0.002	0.0059	0.0163	0.0141	0.0085	0.0233	0.0064	0.0014
2	rs12478004	169580370	0.75	0.750298972197586	0.78	0.653412240020304	0.00641510600847654	0.004770465624889	0.0025	0.0027	0.0182	0.1572	0.0064	0.1725	0.2125	0.0103	0.0013	0.0093	0.0059	0.0156	0.0022	0.0048	0.014	0.1159	0.1638	0.0023	0.002	0.0059	0.0163	0.0141	0.0085	0.0233	0.0064	0.0014
2	rs77879312	169585580	0.75	0.750298972197586	0.78	0.653412240020304	0.00686042329954839	0.00888272903441235	0.0025	0.0027	0.0182	0.1572	0.0064	0.1725	0.2125	0.0103	0.0013	0.0093	0.0059	0.0157	0.0022	0.0048	0.0141	0.1156	0.1638	0.0023	0.002	0.006	0.0164	0.0141	0.0085	0.0233	0.0064	0.0014
2	rs4668100	169587361	0.75	0.750298972197586	0.78	0.653412240020304	0.00180023807773083	0.0125522483940766	0.0025	0.0028	0.0183	0.1575	0.0064	0.1718	0.2127	0.0098	0.0015	0.0094	0.0058	0.0154	0.0025	0.0048	0.0142	0.1157	0.1638	0.0023	0.0019	0.0061	0.0169	0.0136	0.0087	0.0231	0.0061	0.0015
2	rs2390731	169589698	0.76	0.684441169424083	0.78	0.653412240020304	0.00187816353091609	0.0089892598333955	0.0026	0.0023	0.0192	0.1606	0.0065	0.1679	0.214	0.0093	0.0017	0.0099	0.0056	0.014	0.0032	0.0049	0.0148	0.1157	0.1644	0.0019	0.0015	0.0067	0.0193	0.0111	0.0094	0.0222	0.0048	0.0015
2	rs112508541	169590205	0.76	0.684441169424083	0.78	0.653412240020304	0.00204814992701135	0.011377548202471	0.0026	0.0023	0.0192	0.1606	0.0065	0.1677	0.2142	0.0092	0.0017	0.0099	0.0056	0.0139	0.0032	0.0049	0.0148	0.1159	0.1644	0.0019	0.0015	0.0068	0.0194	0.011	0.0094	0.0222	0.0048	0.0015
2	rs6708434	169591247	0.75	0.750298972197586	0.78	0.653412240020304	0.00210850784934786	0.00412578206888543	0.0026	0.0022	0.0193	0.1608	0.0064	0.1673	0.2146	0.0092	0.0017	0.0099	0.0056	0.0138	0.0031	0.0049	0.0148	0.1162	0.1646	0.0018	0.0014	0.0068	0.0196	0.0108	0.0095	0.0221	0.0046	0.0014
2	rs17197994	169591997	0.75	0.750298972197586	0.77	0.712611004068267	0.00205861080470638	0.00343435381019685	0.0026	0.0022	0.0193	0.1608	0.0064	0.1674	0.2147	0.0092	0.0017	0.0099	0.0055	0.0138	0.0031	0.0049	0.0148	0.1163	0.1646	0.0018	0.0014	0.0068	0.0196	0.0108	0.0095	0.0221	0.0046	0.0014
2	rs78837218	169593147	0.75	0.750298972197586	0.77	0.712611004068267	0.00203179800153378	0.00288361109680833	0.0026	0.0022	0.0193	0.1607	0.0064	0.1674	0.2147	0.0092	0.0017	0.0098	0.0055	0.0138	0.0031	0.0049	0.0148	0.1163	0.1647	0.0018	0.0014	0.0069	0.0197	0.0108	0.0095	0.022	0.0046	0.0014
2	rs62175677	169593563	0.75	0.750298972197586	0.77	0.712611004068267	0.00200233693591785	0.00330742745780026	0.0026	0.0022	0.0194	0.1607	0.0064	0.1673	0.2145	0.0091	0.0017	0.0098	0.0055	0.0138	0.0031	0.0049	0.0148	0.1163	0.165	0.0018	0.0014	0.0069	0.0197	0.0108	0.0094	0.022	0.0046	0.0014
2	rs78450018	169594704	0.75	0.750298972197586	0.77	0.712611004068267	0.0019501757052041	0.00172289164738791	0.0026	0.0021	0.0194	0.1607	0.0064	0.1673	0.2145	0.0091	0.0017	0.0098	0.0055	0.0138	0.0031	0.0049	0.0148	0.1164	0.1651	0.0018	0.0014	0.007	0.0197	0.0108	0.0094	0.022	0.0046	0.0013
2	rs3856424	169597421	0.75	0.750298972197586	0.76	0.775138689739853	0.00200820141460684	0.00036656501062374	0.0027	0.0021	0.0195	0.1606	0.0064	0.1676	0.2143	0.0091	0.0016	0.0098	0.0055	0.014	0.0031	0.0049	0.0149	0.1164	0.165	0.0018	0.0014	0.0071	0.0198	0.0109	0.0094	0.0219	0.0045	0.0013
2	rs113186009	169597524	0.75	0.750298972197586	0.76	0.775138689739853	0.0020421915453304	0.000371128705354012	0.0027	0.0021	0.0195	0.1606	0.0064	0.1676	0.2142	0.0091	0.0016	0.0098	0.0055	0.014	0.0031	0.0049	0.0149	0.1163	0.1649	0.0018	0.0014	0.0071	0.0198	0.0109	0.0094	0.0219	0.0045	0.0013
2	rs4668102	169597668	0.75	0.750298972197586	0.76	0.775138689739853	0.00213613211892585	0.000339864943679792	0.0027	0.0021	0.0195	0.1607	0.0064	0.1674	0.2143	0.0091	0.0016	0.0098	0.0055	0.014	0.0031	0.0049	0.0149	0.1163	0.1649	0.0018	0.0014	0.0071	0.0199	0.0109	0.0094	0.0219	0.0045	0.0013
2	rs62175679	169600983	0.76	0.684441169424083	0.76	0.775138689739853	0.00202587800672972	0.000673817357799585	0.0026	0.002	0.0193	0.1618	0.0063	0.1679	0.2142	0.009	0.0015	0.01	0.0055	0.0138	0.0029	0.0048	0.0147	0.1163	0.1658	0.0016	0.0014	0.0072	0.0201	0.0107	0.0092	0.0214	0.0045	0.0012
2	rs13386171	169620959	0.75	0.750298972197586	0.75	0.841047356078831	0.00218753288718204	0.00107459308257861	0.0025	0.002	0.0192	0.1627	0.0062	0.1682	0.2141	0.009	0.0015	0.0101	0.0055	0.0136	0.0027	0.0047	0.0147	0.1162	0.1665	0.0014	0.0013	0.0073	0.0203	0.0106	0.009	0.021	0.0044	0.0011
2	rs60715500	169621716	0.76	0.684441169424083	0.75	0.841047356078831	0.00229168572471937	0.00106620192415168	0.0025	0.002	0.0192	0.1627	0.0062	0.1682	0.2141	0.009	0.0015	0.0101	0.0055	0.0134	0.0027	0.0047	0.0147	0.1162	0.1665	0.0014	0.0013	0.0073	0.0203	0.0106	0.009	0.0211	0.0044	0.0011
2	rs62175684	169623309	0.76	0.684441169424083	0.75	0.841047356078831	0.00222234933576318	0.00107459308257861	0.0025	0.002	0.0192	0.1627	0.0062	0.1682	0.2141	0.009	0.0015	0.0101	0.0055	0.0134	0.0027	0.0047	0.0147	0.1162	0.1666	0.0014	0.0013	0.0073	0.0203	0.0106	0.009	0.0211	0.0044	0.0011
2	rs13001593	169629155	0.76	0.684441169424083	0.75	0.841047356078831	0.00229331862872011	0.00112572191429696	0.0025	0.002	0.0192	0.1626	0.0062	0.1683	0.2143	0.0089	0.0014	0.0102	0.0055	0.0133	0.0027	0.0047	0.0147	0.116	0.1666	0.0014	0.0013	0.0073	0.0203	0.0105	0.009	0.0211	0.0045	0.0011
2	rs1063729	169630483	0.76	0.684441169424083	0.75	0.841047356078831	0.00231134232450695	0.00124112346039724	0.0025	0.002	0.0192	0.1625	0.0062	0.1683	0.2143	0.0089	0.0014	0.0102	0.0055	0.0133	0.0027	0.0047	0.0147	0.116	0.1666	0.0014	0.0013	0.0073	0.0203	0.0105	0.009	0.0211	0.0045	0.0011
2	rs79757984	169631621	0.76	0.684441169424083	0.75	0.841047356078831	0.002151604353113	0.00122295587680756	0.0025	0.002	0.0192	0.1624	0.0063	0.1683	0.2144	0.0089	0.0014	0.0102	0.0055	0.0133	0.0027	0.0048	0.0147	0.1161	0.1666	0.0014	0.0013	0.0073	0.0203	0.0105	0.009	0.021	0.0045	0.0011
2	rs11684285	169631749	0.76	0.684441169424083	0.75	0.841047356078831	0.00215470959507819	0.00124112346039724	0.0025	0.002	0.0192	0.1624	0.0063	0.1683	0.2144	0.0089	0.0014	0.0102	0.0055	0.0133	0.0027	0.0048	0.0147	0.1161	0.1666	0.0014	0.0013	0.0073	0.0203	0.0105	0.009	0.021	0.0045	0.0011
2	rs61386309	169634258	0.75	0.750298972197586	0.75	0.841047356078831	0.00208419511820371	0.00145097423086392	0.0025	0.002	0.0192	0.1622	0.0063	0.1683	0.2145	0.0089	0.0014	0.0103	0.0055	0.0133	0.0026	0.0048	0.0148	0.1162	0.1665	0.0014	0.0013	0.0073	0.0203	0.0105	0.009	0.021	0.0045	0.0011
2	rs116248616	169645346	0.75	0.750298972197586	0.75	0.841047356078831	0.00148298432948205	0.003763064161631	0.0022	0.0019	0.0198	0.1616	0.0065	0.1686	0.2146	0.0091	0.0013	0.0107	0.0055	0.0127	0.0023	0.0047	0.0149	0.1171	0.1659	0.0012	0.0011	0.0075	0.0203	0.0108	0.0091	0.0208	0.0042	9e-04
2	rs78828757	169646299	0.75	0.750298972197586	0.75	0.841047356078831	0.00150260899331109	0.00398547738680075	0.0022	0.0019	0.0198	0.1616	0.0065	0.1687	0.2147	0.0091	0.0012	0.0108	0.0055	0.0127	0.0023	0.0047	0.015	0.1172	0.1659	0.0012	0.0011	0.0075	0.0203	0.0109	0.0091	0.0208	0.0042	9e-04
2	rs6722317	169647484	0.75	0.750298972197586	0.75	0.841047356078831	0.00154130676637066	0.00471323609573375	0.0021	0.0019	0.0199	0.1615	0.0065	0.1687	0.2147	0.0091	0.0012	0.0108	0.0055	0.0126	0.0022	0.0047	0.015	0.1173	0.1659	0.0012	0.0011	0.0075	0.0203	0.0109	0.0091	0.0207	0.0042	9e-04
2	rs72881773	169649841	0.75	0.750298972197586	0.75	0.841047356078831	0.00131869876002244	0.00494437470306667	0.0021	0.0019	0.0199	0.1617	0.0065	0.1688	0.215	0.0091	0.0012	0.0108	0.0055	0.0125	0.0022	0.0047	0.015	0.1176	0.1655	0.0012	0.0011	0.0075	0.0203	0.0109	0.009	0.0205	0.0042	9e-04
2	rs829950	169654055	0.75	0.750298972197586	0.75	0.841047356078831	0.00148643227147117	0.00835992632533204	0.0018	0.0018	0.0199	0.1638	0.0064	0.1703	0.2162	0.0089	0.0011	0.0104	0.0052	0.0121	0.0021	0.0044	0.0149	0.1165	0.1655	0.0012	0.0011	0.0076	0.0201	0.0111	0.0078	0.0203	0.0042	9e-04
2	rs62175693	169659620	0.75	0.750298972197586	0.75	0.841047356078831	0.00109229178099091	0.0200433765327634	0.0014	0.0017	0.0202	0.1627	0.0065	0.1711	0.216	0.0089	9e-04	0.0103	0.0051	0.0119	0.002	0.0048	0.0149	0.1182	0.1653	0.0011	0.001	0.0077	0.0205	0.0112	0.0079	0.0197	0.004	7e-04
2	rs17265731	169660985	0.75	0.750298972197586	0.75	0.841047356078831	0.00109229178099091	0.019764718839607	0.0014	0.0017	0.0202	0.1627	0.0065	0.1711	0.216	0.0089	9e-04	0.0103	0.0051	0.0119	0.002	0.0048	0.0148	0.1182	0.1653	0.0011	0.001	0.0077	0.0205	0.0112	0.0079	0.0197	0.004	7e-04
2	rs17265836	169663297	0.75	0.750298972197586	0.74	0.910385700718773	0.00109408193511471	0.0201233407353416	0.0014	0.0017	0.0202	0.1626	0.0065	0.1711	0.216	0.0089	9e-04	0.0103	0.0051	0.0119	0.002	0.0048	0.0148	0.1182	0.1653	0.0011	0.001	0.0077	0.0205	0.0112	0.0079	0.0197	0.004	7e-04
2	rs17200181	169667454	0.75	0.750298972197586	0.74	0.910385700718773	0.00106135080440099	0.0167886413174673	0.0013	0.002	0.0202	0.1627	0.0064	0.1711	0.216	0.009	9e-04	0.0102	0.0051	0.0118	0.002	0.0047	0.0148	0.1185	0.165	0.0011	0.001	0.0078	0.0204	0.0113	0.0078	0.02	0.004	6e-04
2	rs2555932	169673979	0.75	0.750298972197586	0.74	0.910385700718773	0.00108337699628228	0.022805792204926	0.0012	0.002	0.0202	0.1625	0.0064	0.1711	0.2161	0.009	8e-04	0.0102	0.0051	0.0118	0.002	0.0048	0.0148	0.1187	0.165	0.0011	9e-04	0.0078	0.0204	0.0113	0.0078	0.0199	0.004	6e-04
2	rs9287903	169680122	0.75	0.750298972197586	0.74	0.910385700718773	0.00089271248677509	0.0306704717898915	0.0012	0.002	0.0203	0.1623	0.0065	0.1705	0.2159	0.009	8e-04	0.0102	0.0051	0.0122	0.002	0.0047	0.0151	0.1194	0.1647	0.0011	9e-04	0.0081	0.0202	0.0114	0.0077	0.0198	0.004	6e-04
2	rs3732031	169681151	0.75	0.750298972197586	0.74	0.910385700718773	0.000798576447188321	0.0333629998883935	0.0012	0.002	0.0204	0.1627	0.0065	0.1705	0.2159	0.009	8e-04	0.0098	0.0051	0.0122	0.002	0.0047	0.0151	0.1194	0.1646	0.0011	9e-04	0.0081	0.0202	0.0114	0.0077	0.0198	0.004	6e-04
2	rs7585565	169689532	0.75	0.750298972197586	0.74	0.910385700718773	0.000712794359154339	0.0299895715503581	0.0011	0.002	0.0202	0.1631	0.0066	0.1708	0.2155	0.009	8e-04	0.0097	0.0052	0.0121	0.0018	0.0049	0.0148	0.1195	0.1649	0.0011	9e-04	0.0081	0.0202	0.0116	0.0079	0.0196	0.0039	5e-04
2	rs549582	169690089	0.75	0.750298972197586	0.76	0.775138689739853	0.000709027235642076	0.0293636850180866	0.0011	0.002	0.0202	0.1631	0.0066	0.1708	0.2155	0.009	8e-04	0.0097	0.0052	0.0121	0.0018	0.0048	0.0148	0.1195	0.1649	0.0011	9e-04	0.0081	0.0202	0.0116	0.0079	0.0196	0.0039	5e-04
2	rs62175723	169694294	0.75	0.750298972197586	0.76	0.775138689739853	0.000761298591122035	0.0277093156342419	0.0011	0.002	0.0202	0.1632	0.0066	0.1709	0.2155	0.0089	8e-04	0.0097	0.0053	0.0121	0.0018	0.0048	0.0147	0.1194	0.1649	0.0011	9e-04	0.008	0.02	0.0117	0.0079	0.0197	0.0039	5e-04
2	rs474538	169695196	0.75	0.750298972197586	0.76	0.775138689739853	0.00100329176884043	0.0257386459897854	0.0011	0.002	0.0202	0.1633	0.0066	0.171	0.2155	0.0089	8e-04	0.0097	0.0054	0.0121	0.0018	0.0047	0.0147	0.1194	0.165	0.0011	9e-04	0.0077	0.02	0.0117	0.0078	0.0197	0.004	5e-04
2	rs35762680	169702635	0.75	0.750298972197586	0.76	0.775138689739853	0.000674655794097531	0.0239673541978909	0.0011	0.002	0.0204	0.1633	0.0067	0.1709	0.2143	0.0091	8e-04	0.0097	0.0055	0.0122	0.0018	0.0048	0.0151	0.1194	0.1648	0.0011	8e-04	0.0077	0.0199	0.0118	0.008	0.0196	0.0042	6e-04
2	rs560952	169704487	0.75	0.750298972197586	0.76	0.775138689739853	0.000545606077633946	0.027662709084856	0.0011	0.002	0.0206	0.1634	0.007	0.1705	0.2128	0.0094	7e-04	0.0098	0.0057	0.0122	0.0017	0.0051	0.0155	0.1195	0.1646	0.0012	8e-04	0.0077	0.0198	0.012	0.0082	0.0194	0.0045	6e-04
2	rs540652	169707428	0.75	0.750298972197586	0.76	0.775138689739853	0.000505561379097653	0.0269220242228822	0.0011	0.0019	0.0205	0.1632	0.0072	0.1696	0.2124	0.0095	9e-04	0.0098	0.0058	0.0122	0.0017	0.0052	0.0155	0.1195	0.1644	0.0011	8e-04	0.0078	0.02	0.012	0.0083	0.0193	0.0048	7e-04
2	rs72883292	169710158	0.75	0.750298972197586	0.76	0.775138689739853	0.000462262664714072	0.0270140923458692	0.0011	0.0019	0.0205	0.1632	0.0072	0.1695	0.2123	0.0095	9e-04	0.0098	0.0058	0.0122	0.0017	0.0052	0.0156	0.1194	0.1645	0.0011	8e-04	0.0078	0.02	0.012	0.0083	0.0193	0.0049	7e-04
2	rs78573157	169711695	0.75	0.750298972197586	0.76	0.775138689739853	0.000444982346288074	0.0274302294344924	0.0011	0.0019	0.0205	0.1631	0.0072	0.1695	0.2122	0.0095	9e-04	0.0098	0.0058	0.0121	0.0017	0.0052	0.0156	0.1194	0.1646	0.0011	8e-04	0.0079	0.02	0.012	0.0083	0.0193	0.005	7e-04
2	rs2632372	169717541	0.75	0.750298972197586	0.76	0.775138689739853	0.000448394508727098	0.0299895715503581	0.0012	0.0019	0.0205	0.163	0.0073	0.1693	0.2119	0.0095	9e-04	0.0099	0.0059	0.012	0.0017	0.0054	0.0158	0.1191	0.1649	0.0012	8e-04	0.0079	0.02	0.012	0.0083	0.0192	0.0052	7e-04
2	rs479661	169721377	0.75	0.750298972197586	0.76	0.775138689739853	0.000328151287931676	0.0296036822255368	0.0012	0.0019	0.0205	0.1632	0.0073	0.169	0.2116	0.0095	9e-04	0.0098	0.006	0.012	0.0016	0.0055	0.0158	0.1192	0.1651	0.0012	8e-04	0.0079	0.02	0.0121	0.0083	0.0191	0.0053	7e-04
2	rs524586	169737851	0.75	0.750298972197586	0.75	0.841047356078831	0.000292962522166473	0.0286965491729155	0.0012	0.0019	0.0206	0.1635	0.0072	0.1687	0.2115	0.0095	9e-04	0.0098	0.006	0.012	0.0016	0.0056	0.0159	0.1193	0.165	0.0012	8e-04	0.008	0.02	0.0121	0.0082	0.0192	0.0053	8e-04
2	rs494859	169738386	0.75	0.750298972197586	0.75	0.841047356078831	0.000261822772861828	0.0285072563271457	0.0012	0.0019	0.0206	0.1634	0.0073	0.1687	0.2115	0.0095	9e-04	0.0098	0.006	0.012	0.0016	0.0056	0.0159	0.1193	0.165	0.0012	8e-04	0.008	0.0199	0.0122	0.0082	0.0192	0.0053	8e-04
2	rs71430651	169738644	0.75	0.750298972197586	0.74	0.910385700718773	0.000213519476388844	0.0281304315236123	0.0012	0.0019	0.0206	0.1634	0.0073	0.1685	0.2114	0.0095	9e-04	0.0098	0.006	0.012	0.0016	0.0057	0.0159	0.1193	0.165	0.0012	8e-04	0.008	0.0199	0.0122	0.0082	0.0192	0.0053	8e-04
2	rs78125482	169738739	0.75	0.750298972197586	0.75	0.841047356078831	0.00021329036684187	0.0281304315236123	0.0012	0.0019	0.0206	0.1634	0.0073	0.1685	0.2114	0.0095	9e-04	0.0098	0.006	0.012	0.0016	0.0057	0.0159	0.1193	0.165	0.0012	8e-04	0.008	0.0199	0.0122	0.0082	0.0192	0.0053	8e-04
2	rs115128825	169748833	0.75	0.750298972197586	0.75	0.841047356078831	0.000125157516541708	0.0281304315236123	0.0013	0.0019	0.0208	0.1633	0.0073	0.1679	0.2108	0.0095	9e-04	0.0099	0.0061	0.0119	0.0016	0.006	0.0159	0.1192	0.1651	0.0012	8e-04	0.008	0.0198	0.0124	0.0083	0.0192	0.0054	8e-04
2	rs564002	169752512	0.75	0.750298972197586	0.75	0.841047356078831	8.10480099738842e-05	0.0261454331419271	0.0015	0.0018	0.0212	0.1631	0.0075	0.1661	0.2089	0.0096	0.001	0.0104	0.0063	0.0118	0.0014	0.0063	0.0161	0.1194	0.1655	0.0015	0.001	0.0079	0.0196	0.0131	0.0085	0.0194	0.0056	9e-04
2	rs73970001	169752890	0.76	0.684441169424083	0.75	0.841047356078831	7.28904705428289e-05	0.0285545245579515	0.0016	0.0018	0.0215	0.1634	0.0076	0.165	0.2085	0.0097	0.001	0.0106	0.0064	0.0119	0.0015	0.0064	0.0162	0.1193	0.1659	0.0016	0.001	0.0079	0.0185	0.0132	0.0086	0.0196	0.0057	9e-04
2	rs1402837	169757354	0.75	0.750298972197586	0.74	0.910385700718773	8.69465792568053e-05	0.0277093156342419	0.0017	0.0019	0.0217	0.1624	0.0076	0.1624	0.2086	0.0102	0.0011	0.0112	0.0068	0.0124	0.0017	0.0068	0.0166	0.1199	0.1652	0.0019	0.0011	0.0079	0.0178	0.0136	0.0085	0.0193	0.0057	9e-04
2	rs2232315	169757432	0.75	0.750298972197586	0.75	0.841047356078831	8.7266959608033e-05	0.0286491709913138	0.0017	0.0019	0.0217	0.1624	0.0076	0.1624	0.2086	0.0102	0.0011	0.0112	0.0068	0.0124	0.0017	0.0068	0.0166	0.1199	0.1652	0.0019	0.0011	0.0079	0.0178	0.0137	0.0085	0.0193	0.0057	9e-04
2	rs560887	169763148	0.75	0.750298972197586	0.75	0.841047356078831	8.68400100258795e-05	0.027662709084856	0.0017	0.0019	0.0217	0.1624	0.0076	0.1623	0.2084	0.0102	0.0011	0.0112	0.0068	0.0124	0.0017	0.0068	0.0166	0.12	0.1652	0.0019	0.0012	0.0079	0.0178	0.0137	0.0085	0.0193	0.0057	0.001
2	rs492594	169764176	0.75	0.750298972197586	0.76	0.775138689739853	8.71600539515885e-05	0.0278026392690001	0.0017	0.0019	0.0217	0.1624	0.0076	0.1623	0.2084	0.0102	0.0011	0.0112	0.0068	0.0125	0.0018	0.0068	0.0166	0.1201	0.1652	0.0019	0.0012	0.0079	0.0178	0.0137	0.0084	0.0193	0.0057	0.001
2	rs2232328	169764546	0.75	0.750298972197586	0.76	0.775138689739853	8.76957065495118e-05	0.0302805153414081	0.0017	0.0019	0.0218	0.1624	0.0076	0.1623	0.2083	0.0102	0.0011	0.0112	0.0068	0.0124	0.0018	0.0068	0.0166	0.1201	0.1651	0.0019	0.0012	0.0079	0.0178	0.0137	0.0085	0.0193	0.0057	0.001
2	rs13430620	169768891	0.75	0.750298972197586	0.76	0.775138689739853	9.66577400870851e-05	0.0300864075454566	0.0017	0.002	0.0218	0.1624	0.0076	0.1623	0.2081	0.0103	0.0011	0.0112	0.0068	0.0125	0.0018	0.0067	0.0166	0.1202	0.1651	0.0019	0.0012	0.0079	0.0178	0.0137	0.0086	0.0193	0.0057	9e-04
2	rs72884870	169773338	0.76	0.684441169424083	0.76	0.775138689739853	0.000145512876451707	0.0310627448679823	0.0018	0.002	0.022	0.1623	0.0076	0.1623	0.2063	0.0104	0.0013	0.0112	0.0068	0.0128	0.0018	0.0067	0.0167	0.1206	0.1649	0.002	0.0012	0.0079	0.0178	0.0137	0.0089	0.0195	0.0056	8e-04
2	rs563694	169774071	0.76	0.684441169424083	0.76	0.775138689739853	0.000166011009047429	0.0337707680328617	0.0018	0.002	0.022	0.1623	0.0076	0.1623	0.206	0.0105	0.0013	0.0112	0.0068	0.0129	0.0018	0.0067	0.0167	0.1207	0.1649	0.002	0.0012	0.0079	0.0177	0.0138	0.0089	0.0196	0.0056	8e-04
2	rs496550	169779712	0.76	0.684441169424083	0.76	0.775138689739853	0.000157322946234548	0.0306216004320394	0.0018	0.0021	0.0222	0.1623	0.0076	0.1623	0.2054	0.0105	0.0014	0.0114	0.0067	0.013	0.0019	0.0066	0.0167	0.1208	0.1648	0.002	0.0012	0.0079	0.0178	0.0137	0.009	0.0197	0.0056	8e-04
2	rs495714	169779764	0.76	0.684441169424083	0.76	0.775138689739853	0.000157146138574008	0.0315563357147511	0.0018	0.0021	0.0222	0.1623	0.0076	0.1623	0.2054	0.0105	0.0014	0.0114	0.0067	0.013	0.0019	0.0066	0.0167	0.1208	0.1648	0.002	0.0012	0.0079	0.0178	0.0137	0.009	0.0197	0.0056	8e-04
2	Affx-18445921	169779896	0.76	0.684441169424083	0.77	0.712611004068267	0.000156440596432673	0.0305727652821174	0.0018	0.0021	0.0222	0.1622	0.0076	0.1623	0.2054	0.0105	0.0014	0.0114	0.0067	0.013	0.0019	0.0066	0.0167	0.1208	0.1648	0.002	0.0012	0.0079	0.0178	0.0137	0.009	0.0197	0.0056	8e-04
2	rs569805	169782880	0.76	0.684441169424083	0.77	0.712611004068267	0.000143211102985631	0.0242292183668624	0.0018	0.0021	0.0223	0.1619	0.0076	0.1621	0.2054	0.0105	0.0014	0.0114	0.0067	0.0131	0.0019	0.0066	0.0168	0.1207	0.1648	0.002	0.0012	0.0078	0.0178	0.0138	0.009	0.0198	0.0056	8e-04
2	rs16856247	169784413	0.76	0.684441169424083	0.77	0.712611004068267	0.000141747820662445	0.0246245546219409	0.0018	0.0021	0.0223	0.1619	0.0076	0.1621	0.2054	0.0105	0.0014	0.0114	0.0067	0.0132	0.0019	0.0066	0.0168	0.1207	0.1648	0.002	0.0012	0.0078	0.0178	0.0139	0.009	0.0198	0.0056	8e-04
2	rs114628368	169788429	0.76	0.684441169424083	0.77	0.712611004068267	0.000153298891811188	0.0311611744756348	0.0018	0.0021	0.0223	0.1618	0.0076	0.162	0.2054	0.0105	0.0014	0.0114	0.0067	0.0132	0.0019	0.0066	0.0169	0.1207	0.1647	0.002	0.0012	0.0078	0.0178	0.0139	0.009	0.0198	0.0056	8e-04
2	rs497692	169789016	0.76	0.684441169424083	0.77	0.712611004068267	0.000155212378367651	0.0313090895462847	0.0018	0.0021	0.0223	0.1618	0.0076	0.162	0.2053	0.0105	0.0014	0.0114	0.0067	0.0132	0.0019	0.0066	0.0169	0.1207	0.1647	0.002	0.0012	0.0078	0.0178	0.0139	0.009	0.0198	0.0056	8e-04
2	rs7558863	169807362	0.76	0.684441169424083	0.77	0.712611004068267	0.000387554732015636	0.0691180516422347	0.0018	0.0021	0.0223	0.1615	0.0076	0.1621	0.2052	0.0104	0.0014	0.0115	0.0068	0.0132	0.0019	0.0064	0.0169	0.1208	0.1647	0.0021	0.0012	0.0077	0.0178	0.0139	0.0091	0.0198	0.0056	8e-04
2	rs73018724	169815248	0.76	0.684441169424083	0.77	0.712611004068267	0.000984255165993173	0.0878941639881679	0.0018	0.0022	0.0225	0.1618	0.0077	0.1621	0.2046	0.0103	0.0015	0.0117	0.0068	0.0132	0.0017	0.0066	0.0169	0.1209	0.1641	0.0022	0.0012	0.0075	0.0178	0.014	0.0091	0.0197	0.0056	8e-04
2	rs76031050	169816670	0.76	0.684441169424083	0.76	0.775138689739853	0.00108782690038818	0.119622631300786	0.0017	0.0023	0.0227	0.162	0.0078	0.1621	0.2032	0.0101	0.0016	0.0122	0.0071	0.0133	0.0017	0.0069	0.0172	0.1209	0.1632	0.0023	0.0011	0.0072	0.0178	0.0141	0.0091	0.0197	0.0057	0.0011
2	rs3755160	169817403	0.76	0.684441169424083	0.76	0.775138689739853	0.000860613861581167	0.132213795627726	0.0017	0.0024	0.0227	0.1622	0.0079	0.1622	0.2027	0.0101	0.0017	0.0123	0.0071	0.0133	0.0017	0.0071	0.0173	0.1209	0.1628	0.0024	0.0011	0.0071	0.0178	0.0142	0.0091	0.0197	0.0057	0.0012
2	rs17267730	169818623	0.77	0.622422290089237	0.76	0.775138689739853	0.00158565418416849	0.192310956719163	0.0017	0.0024	0.0226	0.1628	0.0081	0.1626	0.2027	0.01	0.0017	0.0122	0.0071	0.0132	0.0017	0.0071	0.0172	0.1212	0.162	0.0024	0.0011	0.0071	0.0178	0.0141	0.0091	0.0194	0.0057	0.0012
2	rs116257438	169819199	0.77	0.622422290089237	0.76	0.775138689739853	0.0017262478614617	0.178259627940025	0.0017	0.0024	0.0225	0.163	0.0081	0.1627	0.2027	0.01	0.0017	0.0122	0.0071	0.0132	0.0017	0.0071	0.0172	0.1213	0.1618	0.0024	0.0011	0.0071	0.0177	0.0141	0.0091	0.0193	0.0057	0.0013
2	rs3770582	169819824	0.77	0.622422290089237	0.76	0.775138689739853	0.00194016178305375	0.174355430990166	0.0017	0.0024	0.0225	0.1631	0.0082	0.1627	0.2026	0.01	0.0017	0.0121	0.0071	0.0132	0.0017	0.0071	0.0173	0.1214	0.1615	0.0024	0.0011	0.0071	0.0177	0.0141	0.0091	0.0195	0.0057	0.0013
2	rs4148796	169820618	0.78	0.56417027826485	0.76	0.775138689739853	0.00376998705137752	0.240647261244145	0.0018	0.0025	0.022	0.163	0.0082	0.1641	0.1999	0.0097	0.0018	0.0132	0.0079	0.0134	0.0017	0.0076	0.0174	0.1193	0.1607	0.0025	0.0012	0.007	0.0178	0.0146	0.0091	0.0202	0.0059	0.0019
2	rs113805872	169822147	0.79	0.509607847349147	0.76	0.775138689739853	0.00904548779250911	0.185036094880622	0.0024	0.0024	0.0208	0.1642	0.0078	0.167	0.1978	0.008	0.002	0.0146	0.0081	0.0127	0.0016	0.0072	0.0166	0.1211	0.1619	0.0025	0.001	0.0065	0.0156	0.0152	0.0087	0.0198	0.0062	0.0028
2	Affx-18446550	169824983	0.78	0.56417027826485	0.76	0.775138689739853	0.0168904670228277	0.176153648403941	0.0026	0.0023	0.0203	0.1648	0.0077	0.1676	0.1971	0.0074	0.002	0.0151	0.0081	0.0125	0.0016	0.0071	0.0164	0.1214	0.1624	0.0025	0.001	0.0063	0.0149	0.0153	0.0086	0.0198	0.0066	0.0031
2	rs116741971	169825505	0.78	0.56417027826485	0.76	0.775138689739853	0.016829500634747	0.179366206051201	0.0026	0.0023	0.0203	0.1648	0.0077	0.1676	0.1971	0.0074	0.002	0.0151	0.0081	0.0125	0.0016	0.0071	0.0164	0.1214	0.1624	0.0025	0.001	0.0063	0.0148	0.0153	0.0086	0.0198	0.0066	0.0031
2	rs7576531	169826469	0.78	0.56417027826485	0.76	0.775138689739853	0.0160736257976462	0.181991115950317	0.0026	0.0023	0.0202	0.1649	0.0077	0.1676	0.1971	0.0074	0.002	0.0151	0.0081	0.0125	0.0016	0.0071	0.0163	0.1214	0.1623	0.0028	0.001	0.0063	0.0148	0.0153	0.0086	0.0197	0.0066	0.0031
2	rs34882395	169826989	0.78	0.56417027826485	0.76	0.775138689739853	0.016044213956738	0.191177626640573	0.0026	0.0023	0.0202	0.1649	0.0077	0.1676	0.1971	0.0074	0.002	0.0151	0.0081	0.0125	0.0016	0.0071	0.0163	0.1214	0.1623	0.0028	0.001	0.0063	0.0148	0.0153	0.0086	0.0197	0.0066	0.0031
2	rs2287623	169830155	0.78	0.56417027826485	0.76	0.775138689739853	0.0157812875366568	0.15433717567609	0.0027	0.0023	0.0202	0.1649	0.0077	0.1677	0.1971	0.0074	0.0021	0.0151	0.0082	0.0125	0.0016	0.0071	0.0163	0.1214	0.1624	0.0028	0.001	0.0063	0.0148	0.0153	0.0086	0.0197	0.0066	0.0032
2	Affx-18446674	169830328	0.78	0.56417027826485	0.76	0.775138689739853	0.0188123108699179	0.161075760449301	0.0027	0.0023	0.0202	0.165	0.0077	0.1676	0.1968	0.0074	0.0021	0.0153	0.0082	0.0125	0.0016	0.0072	0.0162	0.1212	0.1622	0.0028	0.001	0.0063	0.0148	0.0152	0.0086	0.0198	0.0066	0.0032
2	rs3770589	169837328	0.77	0.622422290089237	0.77	0.712611004068267	0.0261850919353548	0.161560986204375	0.0028	0.0022	0.0198	0.1645	0.0075	0.1693	0.1966	0.0072	0.002	0.0157	0.0077	0.0125	0.0015	0.0071	0.0161	0.1202	0.1643	0.0028	9e-04	0.0061	0.0147	0.0153	0.0085	0.0196	0.0067	0.0033
2	rs16856332	169840574	0.77	0.622422290089237	0.77	0.712611004068267	0.0274531828808875	0.163604553338375	0.0028	0.0022	0.0197	0.1645	0.0075	0.1694	0.1966	0.0072	0.002	0.0157	0.0077	0.0125	0.0015	0.0071	0.016	0.1203	0.1646	0.0028	9e-04	0.0061	0.0147	0.0153	0.0085	0.0195	0.0067	0.0033
2	rs7563233	169842746	0.77	0.622422290089237	0.77	0.712611004068267	0.0287978505896922	0.166049143259399	0.0028	0.0022	0.0197	0.1646	0.0075	0.1695	0.1968	0.0072	0.002	0.0157	0.0077	0.0122	0.0015	0.0071	0.016	0.1203	0.1647	0.0028	9e-04	0.0061	0.0147	0.0153	0.0085	0.0195	0.0067	0.0033
2	rs3770597	169849841	0.77	0.622422290089237	0.77	0.712611004068267	0.0308069962000854	0.168407900013418	0.0028	0.0022	0.0197	0.1647	0.0076	0.1695	0.1969	0.0072	0.002	0.0157	0.0076	0.012	0.0015	0.0071	0.0159	0.1203	0.1649	0.0028	9e-04	0.006	0.0147	0.0153	0.0085	0.0194	0.0067	0.0033
2	rs4148777	169869901	0.77	0.622422290089237	0.78	0.653412240020304	0.0350913105032258	0.187791323970311	0.0029	0.0021	0.0195	0.1648	0.0076	0.1696	0.1974	0.0071	0.002	0.0157	0.0075	0.0118	0.0015	0.0071	0.0159	0.1201	0.1651	0.0027	9e-04	0.006	0.0146	0.0157	0.0085	0.0193	0.0067	0.0033
2	rs4148776	169870882	0.77	0.622422290089237	0.79	0.597486775499064	0.0368862514099846	0.210854034223391	0.0029	0.0021	0.0195	0.1648	0.0076	0.1697	0.1975	0.0071	0.002	0.0157	0.0075	0.0118	0.0015	0.0071	0.0158	0.1201	0.1651	0.0027	9e-04	0.006	0.0145	0.0157	0.0085	0.0193	0.0067	0.0033
2	rs10172795	169872462	0.77	0.622422290089237	0.78	0.653412240020304	0.0401539049473322	0.258734163767091	0.0029	0.0021	0.0195	0.1647	0.0076	0.17	0.1974	0.0071	0.002	0.0157	0.0075	0.0117	0.0015	0.0071	0.0158	0.1201	0.1651	0.0028	9e-04	0.0059	0.0145	0.0157	0.0085	0.0192	0.0067	0.0033
2	rs3755162	169875245	0.77	0.622422290089237	0.79	0.597486775499064	0.0404372583818608	0.252621592306637	0.0029	0.0021	0.0195	0.1647	0.0076	0.1701	0.1973	0.0071	0.002	0.0157	0.0075	0.0117	0.0015	0.0071	0.0158	0.1201	0.1652	0.0028	9e-04	0.0059	0.0145	0.0157	0.0085	0.0192	0.0067	0.0033
2	rs113451322	169879777	0.77	0.622422290089237	0.79	0.597486775499064	0.0410798212713304	0.263177223189051	0.0029	0.0021	0.0195	0.1648	0.0077	0.1706	0.1972	0.0071	0.002	0.0155	0.0075	0.0116	0.0015	0.0071	0.0158	0.1198	0.1655	0.0028	9e-04	0.0058	0.0145	0.0157	0.0084	0.0191	0.0067	0.0033
2	rs77731451	169880075	0.77	0.622422290089237	0.79	0.597486775499064	0.0419183034823819	0.278156006481766	0.0029	0.0021	0.0195	0.1648	0.0077	0.1706	0.1972	0.0071	0.002	0.0154	0.0075	0.0116	0.0015	0.0071	0.0158	0.1198	0.1655	0.0028	9e-04	0.0058	0.0145	0.0157	0.0084	0.0191	0.0067	0.0033
2	rs7602171	169880178	0.77	0.622422290089237	0.79	0.597486775499064	0.0419619895660409	0.273982392761181	0.0029	0.0021	0.0195	0.1648	0.0077	0.1706	0.1972	0.0071	0.002	0.0154	0.0075	0.0116	0.0015	0.0071	0.0158	0.1198	0.1655	0.0028	9e-04	0.0058	0.0145	0.0157	0.0084	0.0191	0.0067	0.0033
2	rs4148770	169882084	0.77	0.622422290089237	0.81	0.49521423796015	0.041976558521909	0.267529005267728	0.003	0.0022	0.0195	0.1648	0.0077	0.1701	0.1968	0.0071	0.0021	0.0154	0.0075	0.0116	0.0015	0.0071	0.0158	0.1199	0.1656	0.0028	9e-04	0.0058	0.0146	0.0158	0.0085	0.0193	0.0067	0.0033
2	rs3770603	169883218	0.77	0.622422290089237	0.82	0.448736318624531	0.0418891967431829	0.261693574608818	0.003	0.0022	0.0195	0.1647	0.0077	0.17	0.1968	0.0071	0.0021	0.0154	0.0075	0.0116	0.0016	0.0072	0.0159	0.1199	0.1657	0.0028	9e-04	0.0058	0.0146	0.0158	0.0085	0.0193	0.0067	0.0033
2	rs4668115	169884648	0.77	0.622422290089237	0.82	0.448736318624531	0.0402812444830311	0.241536117976837	0.003	0.0022	0.0195	0.1647	0.0077	0.1699	0.1968	0.0071	0.0021	0.0154	0.0075	0.0116	0.0016	0.0071	0.0159	0.12	0.1657	0.0028	9e-04	0.0058	0.0146	0.0158	0.0085	0.0193	0.0067	0.0033
2	rs4148768	169887154	0.77	0.622422290089237	0.81	0.49521423796015	0.0412667473616772	0.224069653087461	0.003	0.0022	0.0195	0.1645	0.0077	0.1699	0.1969	0.0071	0.0021	0.0155	0.0075	0.0116	0.0016	0.0071	0.0159	0.1199	0.1655	0.0028	9e-04	0.0058	0.0146	0.0159	0.0086	0.0193	0.0067	0.0033
2	rs3814381	169889072	0.77	0.622422290089237	0.81	0.49521423796015	0.043034649128428	0.220606109694163	0.003	0.0022	0.0195	0.1644	0.0077	0.1699	0.1969	0.0071	0.0021	0.0157	0.0076	0.0116	0.0016	0.0072	0.0159	0.1197	0.1654	0.0028	0.001	0.0058	0.0146	0.0159	0.0086	0.0193	0.0067	0.0033
2	rs4148765	169889579	0.77	0.622422290089237	0.81	0.49521423796015	0.0434360890502953	0.205663625006384	0.003	0.0022	0.0194	0.1645	0.0077	0.1699	0.1969	0.0071	0.0021	0.0157	0.0076	0.0116	0.0016	0.0072	0.0159	0.1197	0.1654	0.0028	0.001	0.0058	0.0146	0.0159	0.0086	0.0194	0.0067	0.0033
2	rs4233823	169890891	0.77	0.622422290089237	0.81	0.49521423796015	0.0524142307659137	0.19863675037244	0.0031	0.0021	0.0195	0.1639	0.0078	0.1702	0.1957	0.0071	0.002	0.0159	0.0077	0.0117	0.0016	0.0072	0.0161	0.1197	0.1644	0.0028	0.001	0.0058	0.0145	0.0163	0.0087	0.0198	0.0069	0.0034
2	rs78653364	169909025	0.77	0.622422290089237	0.81	0.49521423796015	0.0903329803079471	0.239537666036898	0.0033	0.002	0.0198	0.1629	0.0081	0.1706	0.1937	0.0071	0.002	0.0162	0.008	0.012	0.0016	0.0073	0.0164	0.1197	0.1626	0.0026	0.0012	0.006	0.0145	0.0171	0.009	0.0204	0.0074	0.0036
2	rs16856430	169923927	0.77	0.622422290089237	0.82	0.448736318624531	0.0977153920102146	0.242426021465358	0.0034	0.002	0.0198	0.163	0.0081	0.1708	0.1933	0.0071	0.002	0.0162	0.008	0.012	0.0016	0.0073	0.0165	0.1192	0.1628	0.0027	0.0012	0.006	0.0144	0.0171	0.009	0.0206	0.0074	0.0036
2	rs2287611	169925861	0.77	0.622422290089237	0.8	0.544775224122235	0.130829190465794	0.232695058797546	0.0034	0.002	0.0195	0.1629	0.0081	0.1708	0.1933	0.0071	0.0022	0.0162	0.008	0.0121	0.0016	0.0073	0.0166	0.1191	0.1629	0.0024	0.0012	0.006	0.0144	0.0172	0.009	0.0206	0.0074	0.0038
2	rs1862069	169933741	0.77	0.622422290089237	0.8	0.544775224122235	0.132629320684763	0.241869709248799	0.0033	0.002	0.0196	0.1623	0.008	0.1709	0.1934	0.007	0.0021	0.0163	0.008	0.0122	0.0016	0.0073	0.0167	0.1189	0.1633	0.0024	0.0012	0.0059	0.0142	0.0173	0.0091	0.0206	0.0074	0.0038
2	rs61995932	169938208	0.77	0.622422290089237	0.79	0.597486775499064	0.137397989776792	0.256125040364968	0.0034	0.0021	0.0196	0.162	0.008	0.171	0.1933	0.007	0.0022	0.0165	0.008	0.0123	0.0016	0.0073	0.0168	0.1186	0.163	0.0025	0.0012	0.0059	0.014	0.0173	0.0092	0.0207	0.0075	0.0038
2	rs2193192	169955004	0.77	0.622422290089237	0.79	0.597486775499064	0.162662959196639	0.276530625869637	0.0035	0.0023	0.0197	0.1613	0.008	0.1712	0.1932	0.0069	0.0023	0.0168	0.008	0.0127	0.0016	0.0074	0.0173	0.1178	0.1625	0.0026	0.0013	0.0059	0.0134	0.0173	0.0095	0.0209	0.0077	0.004
2	rs13420157	169959311	0.77	0.622422290089237	0.8	0.544775224122235	0.161696139051417	0.278737208904261	0.0035	0.0022	0.0197	0.1608	0.008	0.1713	0.1934	0.0069	0.0023	0.0166	0.008	0.0127	0.0017	0.0073	0.0174	0.1176	0.1624	0.0027	0.0014	0.0059	0.0134	0.0173	0.0096	0.0209	0.0077	0.004
2	rs12328794	169961897	0.77	0.622422290089237	0.79	0.597486775499064	0.156439003117858	0.252283357420548	0.0035	0.0022	0.0197	0.1605	0.008	0.1716	0.1935	0.0069	0.0023	0.0165	0.008	0.0128	0.0017	0.0073	0.0174	0.1174	0.1624	0.0027	0.0014	0.006	0.0134	0.0173	0.0096	0.0209	0.0077	0.0041
2	rs115654069	169963351	0.77	0.622422290089237	0.79	0.597486775499064	0.159430572357541	0.250256959150218	0.0035	0.0022	0.0197	0.1606	0.008	0.1717	0.1933	0.0069	0.0023	0.0164	0.008	0.0128	0.0017	0.0072	0.0174	0.1174	0.1623	0.0027	0.0014	0.006	0.0134	0.0173	0.0096	0.0209	0.0077	0.0041
2	rs17270248	169966512	0.77	0.622422290089237	0.8	0.544775224122235	0.171944882391508	0.237102350661469	0.0035	0.0022	0.0196	0.1611	0.008	0.1723	0.1929	0.0068	0.0023	0.0163	0.008	0.0128	0.0018	0.007	0.0174	0.1173	0.1618	0.0028	0.0015	0.006	0.0134	0.0173	0.0097	0.0208	0.0078	0.0042
2	rs6750251	169967174	0.77	0.622422290089237	0.8	0.544775224122235	0.155763751032563	0.236218764368775	0.0036	0.0022	0.0196	0.1612	0.0081	0.1723	0.1928	0.0069	0.0023	0.0162	0.008	0.0128	0.0019	0.0071	0.0173	0.1173	0.1617	0.0029	0.0015	0.006	0.0134	0.0173	0.0097	0.0208	0.0078	0.0042
2	rs62172561	169969223	0.77	0.622422290089237	0.79	0.597486775499064	0.494942817554997	0.169196738310377	0.0033	0.0015	0.0189	0.1619	0.0072	0.1753	0.1947	0.0066	0.0023	0.0155	0.008	0.013	0.0019	0.0062	0.0158	0.12	0.1593	0.0029	0.0015	0.0067	0.0132	0.0171	0.0093	0.0195	0.0083	0.0048
2	rs73028971	169970125	0.77	0.622422290089237	0.79	0.597486775499064	0.70017754574298	0.139418965422026	0.0031	0.0014	0.0187	0.1619	0.007	0.1756	0.1966	0.0067	0.0023	0.0154	0.0082	0.0127	0.0019	0.0056	0.0152	0.122	0.1579	0.0028	0.0015	0.0068	0.0135	0.0172	0.0089	0.0191	0.0079	0.0049
2	rs1990703	169970958	0.77	0.622422290089237	0.79	0.597486775499064	0.736705456000833	0.129245929711277	0.0031	0.0013	0.0187	0.1619	0.0069	0.1757	0.1971	0.0067	0.0023	0.0154	0.0082	0.0127	0.0019	0.0054	0.015	0.1225	0.1575	0.0028	0.0015	0.0068	0.0136	0.0172	0.0087	0.019	0.0078	0.0049
2	rs1861609	169971141	0.77	0.622422290089237	0.79	0.597486775499064	0.734897209667877	0.128172907879279	0.0031	0.0013	0.0187	0.1619	0.0069	0.1757	0.1971	0.0067	0.0023	0.0154	0.0083	0.0127	0.0019	0.0054	0.015	0.1225	0.1575	0.0028	0.0015	0.0068	0.0136	0.0172	0.0087	0.019	0.0078	0.0049
2	rs2111187	169975314	0.77	0.622422290089237	0.79	0.597486775499064	0.716252586721982	0.134024591876907	0.003	0.0013	0.0188	0.163	0.0069	0.1762	0.1972	0.0066	0.0022	0.0155	0.0082	0.0127	0.0018	0.0053	0.0146	0.123	0.1574	0.0027	0.0014	0.0068	0.0133	0.0171	0.0086	0.0186	0.0078	0.0048
2	rs7574148	169976564	0.77	0.622422290089237	0.79	0.597486775499064	0.722144990689314	0.132033216162468	0.003	0.0012	0.0189	0.1631	0.0069	0.1764	0.1973	0.0066	0.0022	0.0156	0.0081	0.0127	0.0018	0.0053	0.0149	0.1228	0.1573	0.0028	0.0014	0.0068	0.0133	0.017	0.0085	0.0186	0.0078	0.0048
2	rs73028989	169977955	0.77	0.622422290089237	0.79	0.597486775499064	0.726634510256566	0.132484835646443	0.0029	0.0012	0.0189	0.1631	0.0068	0.1764	0.1974	0.0066	0.0022	0.0156	0.0081	0.0127	0.0018	0.0053	0.0149	0.1229	0.1573	0.0028	0.0014	0.0068	0.0133	0.017	0.0085	0.0186	0.0077	0.0048
2	rs74938741	169979583	0.77	0.622422290089237	0.8	0.544775224122235	0.728733828642772	0.132665642787072	0.0029	0.0012	0.0189	0.1632	0.0068	0.1765	0.1974	0.0066	0.0022	0.0156	0.0081	0.0128	0.0018	0.0053	0.0149	0.1229	0.1573	0.0028	0.0013	0.0068	0.0133	0.017	0.0085	0.0186	0.0077	0.0048
2	rs34564141	169985338	0.77	0.622422290089237	0.8	0.544775224122235	0.739950125332429	0.133661706529128	0.0029	0.0012	0.0188	0.1634	0.0068	0.1768	0.1975	0.0065	0.0021	0.0156	0.0081	0.0128	0.0017	0.0052	0.0148	0.1229	0.1573	0.0027	0.0013	0.0068	0.0132	0.0169	0.0085	0.0186	0.0077	0.0048
2	rs41268683	169985418	0.77	0.622422290089237	0.8	0.544775224122235	0.739799071276565	0.133571041827139	0.0029	0.0012	0.0188	0.1634	0.0068	0.1768	0.1975	0.0065	0.0021	0.0156	0.0081	0.0128	0.0017	0.0052	0.0148	0.1229	0.1573	0.0027	0.0013	0.0068	0.0132	0.0169	0.0085	0.0186	0.0077	0.0048
2	rs41268685	169996070	0.76	0.684441169424083	0.79	0.597486775499064	1.19274945344669	0.161949537948731	0.0023	9e-04	0.0186	0.1668	0.0063	0.1817	0.1956	0.0058	0.0019	0.0159	0.0076	0.0132	0.0014	0.0049	0.0136	0.1251	0.1567	0.0024	9e-04	0.0069	0.0121	0.0161	0.0079	0.0184	0.0074	0.0046
2	rs2284680	170000748	0.76	0.684441169424083	0.8	0.544775224122235	1.26804440926771	0.165167622530946	0.0021	8e-04	0.0185	0.1675	0.0061	0.1826	0.1952	0.0057	0.0019	0.0159	0.0076	0.0133	0.0013	0.0048	0.0133	0.1256	0.1566	0.0023	9e-04	0.007	0.0119	0.016	0.0078	0.0184	0.0074	0.0046
2	rs4667591	170003432	0.75	0.750298972197586	0.8	0.544775224122235	1.5808101704188	0.201877822249935	0.0019	7e-04	0.0186	0.1689	0.0061	0.1835	0.1955	0.0055	0.0018	0.0163	0.0076	0.0139	0.0011	0.0047	0.0123	0.1245	0.1556	0.0021	7e-04	0.0071	0.0115	0.0163	0.0081	0.0188	0.0074	0.0044
2	rs141668801	170008835	0.75	0.750298972197586	0.8	0.544775224122235	1.57539024964858	0.20366263355854	0.0018	6e-04	0.0187	0.1685	0.0061	0.1838	0.1969	0.0056	0.0017	0.0163	0.0075	0.0139	0.001	0.0046	0.0121	0.1244	0.1557	0.002	7e-04	0.0071	0.0114	0.0165	0.0081	0.0189	0.0073	0.0043
2	rs2075252	170010985	0.75	0.750298972197586	0.8	0.544775224122235	1.5184344858195	0.198324034213536	0.0018	8e-04	0.0187	0.1685	0.0061	0.1838	0.1969	0.0055	0.0017	0.0163	0.0075	0.0139	0.001	0.0046	0.012	0.1243	0.1557	0.002	6e-04	0.0071	0.0114	0.0165	0.008	0.0189	0.0073	0.0043
2	rs9646777	170017863	0.75	0.750298972197586	0.8	0.544775224122235	1.58838879451367	0.204714973065625	0.0017	8e-04	0.0183	0.1686	0.006	0.1843	0.1969	0.0055	0.0017	0.0163	0.0075	0.0139	0.001	0.0046	0.012	0.1246	0.1555	0.002	6e-04	0.007	0.0113	0.0165	0.008	0.0189	0.0073	0.0043
2	rs72874736	170019473	0.75	0.750298972197586	0.8	0.544775224122235	1.60883355828018	0.206719395934027	0.0017	8e-04	0.0182	0.1686	0.006	0.1844	0.1969	0.0055	0.0017	0.0163	0.0076	0.0139	0.001	0.0046	0.0119	0.1246	0.1554	0.002	6e-04	0.0071	0.0113	0.0165	0.008	0.0189	0.0073	0.0043
2	rs2239602	170025340	0.75	0.750298972197586	0.8	0.544775224122235	1.73513048563876	0.220174408763185	0.0017	8e-04	0.0181	0.1688	0.006	0.1847	0.1968	0.0055	0.0017	0.0164	0.0077	0.0141	0.001	0.0045	0.0118	0.1247	0.1552	0.002	6e-04	0.0071	0.0113	0.0164	0.008	0.0189	0.0074	0.0043
2	rs17848190	170029800	0.75	0.750298972197586	0.8	0.544775224122235	1.69499961410024	0.242092185144619	0.0017	9e-04	0.0178	0.1692	0.0061	0.1846	0.1973	0.0054	0.0016	0.0164	0.0077	0.0141	9e-04	0.0045	0.0118	0.1248	0.1552	0.0019	6e-04	0.0069	0.0112	0.0161	0.008	0.0187	0.0074	0.0042
2	rs17848180	170038571	0.76	0.684441169424083	0.81	0.49521423796015	1.86245126862499	0.280483049118444	0.0015	9e-04	0.0179	0.1701	0.0061	0.185	0.1968	0.0055	0.0015	0.0163	0.0078	0.0141	8e-04	0.0045	0.0116	0.1234	0.1566	0.0019	6e-04	0.0068	0.0109	0.0163	0.0079	0.019	0.0074	0.0042
2	rs3821125	170049604	0.76	0.684441169424083	0.82	0.448736318624531	2.03566948580085	0.345825384522591	0.0012	8e-04	0.0181	0.1711	0.006	0.1858	0.1966	0.0053	0.0014	0.0159	0.0079	0.0144	6e-04	0.0046	0.0113	0.1219	0.1583	0.0019	4e-04	0.0066	0.0102	0.0164	0.0077	0.0195	0.007	0.0041
2	Affx-18449511	170053505	0.76	0.684441169424083	0.82	0.448736318624531	1.93664688347629	0.331284996328168	0.0012	8e-04	0.0181	0.1715	0.006	0.1858	0.1966	0.0054	0.0014	0.0159	0.0075	0.0144	6e-04	0.0046	0.0113	0.1218	0.1584	0.0018	4e-04	0.0066	0.0101	0.0163	0.0077	0.0196	0.007	0.0041
2	rs10169232	170054083	0.76	0.684441169424083	0.82	0.448736318624531	1.9318162809717	0.32578808096915	0.0012	8e-04	0.0181	0.1715	0.006	0.1858	0.1966	0.0054	0.0014	0.0159	0.0076	0.0144	6e-04	0.0046	0.0113	0.1218	0.1584	0.0018	4e-04	0.0066	0.0101	0.0163	0.0077	0.0196	0.007	0.0041
2	rs17848169	170060603	0.76	0.684441169424083	0.82	0.448736318624531	1.74582390139755	0.33042815514877	0.0013	9e-04	0.0186	0.1723	0.0065	0.185	0.1957	0.0053	0.0014	0.0157	0.0075	0.0151	6e-04	0.0046	0.0116	0.1211	0.1579	0.0018	4e-04	0.0063	0.0099	0.0168	0.0077	0.0203	0.007	0.004
2	rs35114151	170063471	0.76	0.684441169424083	0.82	0.448736318624531	1.6541604641575	0.336439597271286	0.0014	9e-04	0.0188	0.1726	0.0067	0.1847	0.1953	0.0052	0.0014	0.0153	0.0076	0.0154	6e-04	0.0048	0.0117	0.1208	0.1575	0.0017	4e-04	0.0062	0.0099	0.0169	0.0077	0.0205	0.007	0.004
2	rs2268373	170064499	0.76	0.684441169424083	0.82	0.448736318624531	1.62585606655168	0.336931717779373	0.0014	9e-04	0.0189	0.1727	0.0068	0.1846	0.1952	0.0052	0.0014	0.0153	0.0076	0.0154	6e-04	0.0048	0.0117	0.1208	0.1574	0.0017	4e-04	0.0062	0.0099	0.017	0.0077	0.0206	0.007	0.004
2	rs116480433	170067106	0.76	0.684441169424083	0.82	0.448736318624531	1.3790958911371	0.352165307470376	0.0014	9e-04	0.0188	0.1729	0.0067	0.1846	0.1952	0.0052	0.0014	0.0153	0.0076	0.0155	6e-04	0.0048	0.0117	0.1207	0.1575	0.0017	4e-04	0.0062	0.0099	0.017	0.0077	0.0205	0.007	0.0038
2	rs11689553	170067947	0.76	0.684441169424083	0.84	0.364737902801441	1.2982567777157	0.347562457504196	0.0014	9e-04	0.0188	0.1731	0.0067	0.1846	0.1953	0.0052	0.0014	0.0152	0.0075	0.0154	6e-04	0.0048	0.0117	0.1207	0.1576	0.0017	4e-04	0.0062	0.0099	0.017	0.0076	0.0205	0.007	0.0037
2	rs4667596	170070172	0.76	0.684441169424083	0.85	0.32706018639722	1.19754132045191	0.360042307009998	0.0014	9e-04	0.0188	0.1732	0.0067	0.1846	0.1953	0.0052	0.0014	0.0152	0.0075	0.0154	6e-04	0.0048	0.0116	0.1207	0.1577	0.0017	4e-04	0.0062	0.0099	0.017	0.0076	0.0205	0.007	0.0036
2	rs79388776	170070815	0.76	0.684441169424083	0.84	0.364737902801441	1.17228482360762	0.361548306348442	0.0014	9e-04	0.0188	0.1732	0.0067	0.1846	0.1953	0.0052	0.0014	0.0152	0.0075	0.0154	6e-04	0.0048	0.0116	0.1207	0.1577	0.0017	4e-04	0.0062	0.01	0.0169	0.0076	0.0205	0.007	0.0036
2	rs2300446	170073989	0.76	0.684441169424083	0.83	0.405269641990714	0.997411891378355	0.369357607049417	0.0015	9e-04	0.0188	0.1734	0.0067	0.1843	0.1953	0.0052	0.0015	0.0153	0.0075	0.0154	6e-04	0.0048	0.0116	0.1206	0.1577	0.0017	5e-04	0.0062	0.01	0.0169	0.0077	0.0204	0.007	0.0035
2	rs7569236	170078803	0.76	0.684441169424083	0.84	0.364737902801441	0.993385667792663	0.389597183044396	0.0015	9e-04	0.0188	0.1735	0.0067	0.1843	0.1953	0.0053	0.0015	0.0151	0.0075	0.0155	7e-04	0.0048	0.0116	0.1206	0.1577	0.0017	5e-04	0.0062	0.01	0.017	0.0077	0.0204	0.007	0.0035
2	rs72876246	170079711	0.76	0.684441169424083	0.84	0.364737902801441	0.987913869197274	0.385371772584028	0.0015	9e-04	0.0188	0.1735	0.0067	0.1843	0.1956	0.0053	0.0015	0.0151	0.0075	0.0155	7e-04	0.0048	0.0116	0.1206	0.1574	0.0017	5e-04	0.0062	0.01	0.017	0.0077	0.0204	0.007	0.0035
2	rs13389381	170080596	0.76	0.684441169424083	0.84	0.364737902801441	0.984244460137678	0.38793109929597	0.0015	9e-04	0.0188	0.1736	0.0067	0.1843	0.1955	0.0053	0.0015	0.0151	0.0075	0.0155	7e-04	0.0048	0.0116	0.1206	0.1574	0.0017	5e-04	0.0062	0.01	0.017	0.0077	0.0204	0.007	0.0035
2	rs3915725	170084964	0.76	0.684441169424083	0.84	0.364737902801441	0.97981451839464	0.386139075771314	0.0015	9e-04	0.0188	0.1737	0.0067	0.1843	0.1955	0.0053	0.0015	0.015	0.0075	0.0155	7e-04	0.0048	0.0116	0.1206	0.1574	0.0017	5e-04	0.0062	0.01	0.017	0.0077	0.0204	0.007	0.0035
2	rs74791051	170085774	0.76	0.684441169424083	0.84	0.364737902801441	0.982965750989421	0.389597183044396	0.0015	9e-04	0.0188	0.1737	0.0067	0.1843	0.1954	0.0053	0.0015	0.0149	0.0075	0.0155	7e-04	0.0048	0.0116	0.1206	0.1574	0.0017	5e-04	0.0062	0.01	0.017	0.0077	0.0204	0.007	0.0035
2	rs74400513	170085840	0.76	0.684441169424083	0.84	0.364737902801441	0.982965750989421	0.389853679420715	0.0015	9e-04	0.0188	0.1737	0.0067	0.1843	0.1954	0.0053	0.0015	0.0149	0.0075	0.0155	7e-04	0.0048	0.0116	0.1206	0.1574	0.0017	5e-04	0.0062	0.01	0.017	0.0077	0.0204	0.007	0.0035
2	rs2302694	170088351	0.76	0.684441169424083	0.83	0.405269641990714	0.9929577381334	0.391136863018232	0.0015	9e-04	0.0188	0.1738	0.0067	0.1843	0.1951	0.0054	0.0015	0.0149	0.0075	0.0155	7e-04	0.0048	0.0116	0.1206	0.1574	0.0017	5e-04	0.0062	0.01	0.017	0.0077	0.0204	0.007	0.0035
2	rs2239594	170090331	0.76	0.684441169424083	0.83	0.405269641990714	1.01963146382885	0.432007840536817	0.0015	9e-04	0.0188	0.1741	0.0067	0.184	0.1948	0.0055	0.0015	0.0149	0.0076	0.0156	7e-04	0.0049	0.0117	0.1201	0.1573	0.0017	5e-04	0.0062	0.0101	0.0171	0.0077	0.0204	0.007	0.0035
2	rs77595542	170093517	0.76	0.684441169424083	0.83	0.405269641990714	1.01410104275868	0.501311676919764	0.0015	9e-04	0.0188	0.1741	0.0068	0.1837	0.1946	0.0055	0.0015	0.0149	0.0076	0.0157	0.001	0.005	0.0118	0.1199	0.1573	0.0017	5e-04	0.0063	0.0101	0.0171	0.0077	0.0203	0.007	0.0035
2	rs114215601	170097234	0.76	0.684441169424083	0.82	0.448736318624531	1.01142664516838	0.501997457561593	0.0015	9e-04	0.0188	0.1741	0.0068	0.1836	0.1946	0.0055	0.0015	0.0149	0.0076	0.0157	0.0011	0.005	0.0118	0.1198	0.1573	0.0017	5e-04	0.0063	0.0101	0.0171	0.0077	0.0203	0.007	0.0035
2	rs17848149	170097707	0.76	0.684441169424083	0.82	0.448736318624531	1.00324883812761	0.489553860288026	0.0015	9e-04	0.0188	0.1741	0.0068	0.1836	0.1946	0.0055	0.0015	0.0149	0.0077	0.0157	0.0011	0.005	0.0118	0.1198	0.1574	0.0017	5e-04	0.0063	0.0101	0.0171	0.0077	0.0203	0.007	0.0035
2	rs830958	170113034	0.76	0.684441169424083	0.82	0.448736318624531	0.984244460137678	0.528092426580514	0.0015	9e-04	0.0188	0.174	0.0068	0.1834	0.1945	0.0056	0.0016	0.0149	0.0077	0.0157	0.0011	0.005	0.0118	0.1196	0.1574	0.0017	5e-04	0.0063	0.0102	0.0171	0.0077	0.0203	0.0069	0.0034
2	rs12988804	170117811	0.76	0.684441169424083	0.82	0.448736318624531	0.736403945619037	0.628349141416889	0.0016	0.001	0.0188	0.1738	0.0071	0.1826	0.1935	0.0064	0.0018	0.0146	0.0076	0.0159	0.0013	0.0054	0.012	0.1182	0.1581	0.0018	6e-04	0.0067	0.0104	0.0172	0.0079	0.0201	0.0067	0.0033
2	rs68108873	170121734	0.76	0.684441169424083	0.82	0.448736318624531	0.729709421590806	0.665552425747356	0.0017	0.001	0.0189	0.1739	0.0072	0.1824	0.1932	0.0065	0.0018	0.0146	0.0076	0.0159	0.0014	0.0055	0.012	0.1178	0.1583	0.0018	6e-04	0.0068	0.0105	0.0172	0.0079	0.0201	0.0066	0.0033
2	rs830992	170128337	0.76	0.684441169424083	0.82	0.448736318624531	0.679967404180081	0.541892371134442	0.0017	0.0011	0.0189	0.174	0.0073	0.182	0.1926	0.0066	0.0019	0.0146	0.0077	0.0159	0.0015	0.0056	0.0121	0.1172	0.159	0.0018	6e-04	0.0069	0.0106	0.0173	0.008	0.02	0.0065	0.0033
2	rs71430665	170128392	0.76	0.684441169424083	0.81	0.49521423796015	0.687990417630071	0.557469074962144	0.0017	0.0011	0.0189	0.174	0.0073	0.182	0.1926	0.0067	0.0019	0.0146	0.0077	0.0159	0.0015	0.0056	0.0121	0.1172	0.159	0.0018	6e-04	0.0069	0.0106	0.0173	0.008	0.02	0.0065	0.0033
2	rs34291900	170129547	0.76	0.684441169424083	0.81	0.49521423796015	0.67531891264534	0.555779882625781	0.0017	0.0011	0.0188	0.174	0.0075	0.1817	0.1922	0.0067	0.002	0.0146	0.0076	0.0159	0.0015	0.0057	0.0121	0.1171	0.1591	0.0018	6e-04	0.007	0.0106	0.0173	0.008	0.0199	0.0065	0.0033
2	rs10490129	170129877	0.76	0.684441169424083	0.81	0.49521423796015	0.636459770225708	0.558736792973736	0.0017	0.0011	0.0188	0.174	0.0076	0.1815	0.192	0.0067	0.002	0.0146	0.0076	0.0159	0.0015	0.0057	0.0121	0.1171	0.1592	0.0018	6e-04	0.007	0.0107	0.0173	0.008	0.0199	0.0065	0.0033
2	Affx-18450849	170132232	0.76	0.684441169424083	0.81	0.49521423796015	0.758709341028572	0.784528686320602	0.0017	0.0011	0.0187	0.1742	0.0077	0.1811	0.1918	0.0068	0.0021	0.0147	0.0077	0.0159	0.0017	0.0058	0.0121	0.1166	0.1591	0.0019	7e-04	0.0071	0.0107	0.0173	0.0081	0.0199	0.0064	0.0033
2	rs830998	170133086	0.76	0.684441169424083	0.81	0.49521423796015	0.745169795484879	0.749969234599535	0.0017	0.0012	0.0186	0.1742	0.0078	0.181	0.1917	0.0068	0.0021	0.0147	0.0077	0.0159	0.0018	0.0058	0.0121	0.1164	0.1591	0.0019	8e-04	0.0072	0.0108	0.0173	0.0081	0.0198	0.0064	0.0033
2	rs62173981	170135680	0.77	0.622422290089237	0.81	0.49521423796015	0.876401981058645	0.708745169538793	0.0018	0.0014	0.0184	0.1742	0.0078	0.1802	0.1912	0.007	0.0023	0.0149	0.0078	0.0157	0.0022	0.0058	0.012	0.1162	0.1589	0.0019	8e-04	0.0073	0.011	0.0173	0.0084	0.0196	0.0064	0.0036
2	rs12998030	170136696	0.77	0.622422290089237	0.81	0.49521423796015	0.921483971798467	0.717695401645562	0.0018	0.0014	0.0184	0.1741	0.0078	0.18	0.1912	0.007	0.0023	0.0149	0.0078	0.0156	0.0023	0.0059	0.012	0.1162	0.1589	0.0019	8e-04	0.0073	0.011	0.0173	0.0085	0.0195	0.0064	0.0036
2	rs115371758	170137037	0.77	0.622422290089237	0.81	0.49521423796015	0.936470357476788	0.71127852609258	0.0018	0.0015	0.0184	0.1741	0.0079	0.1799	0.1912	0.007	0.0023	0.0149	0.0078	0.0154	0.0023	0.0059	0.0119	0.1162	0.1592	0.0019	8e-04	0.0073	0.0111	0.0172	0.0085	0.0195	0.0064	0.0036
2	rs72878449	170139629	0.77	0.622422290089237	0.81	0.49521423796015	1.00780785665874	0.647107703397127	0.0018	0.0015	0.0183	0.1738	0.008	0.1792	0.1912	0.0071	0.0024	0.015	0.0079	0.0151	0.0026	0.006	0.0119	0.1161	0.1591	0.0019	9e-04	0.0074	0.0113	0.0172	0.0087	0.0194	0.0065	0.0038
2	rs831011	170139639	0.77	0.622422290089237	0.81	0.49521423796015	1.00488223391503	0.645503143873229	0.0018	0.0015	0.0183	0.1738	0.008	0.1792	0.1912	0.0071	0.0024	0.015	0.0079	0.0151	0.0026	0.006	0.0119	0.1161	0.1591	0.0019	9e-04	0.0074	0.0113	0.0172	0.0087	0.0194	0.0065	0.0038
2	rs75581025	170140047	0.77	0.622422290089237	0.82	0.448736318624531	1.10216196862007	0.683376149175884	0.0017	0.0016	0.0183	0.1735	0.0081	0.1782	0.1908	0.0072	0.0025	0.0153	0.0082	0.0152	0.0028	0.0062	0.012	0.1157	0.1588	0.002	9e-04	0.0076	0.0114	0.0171	0.0089	0.0195	0.0066	0.0039
2	rs831014	170140333	0.78	0.56417027826485	0.82	0.448736318624531	0.996468986996541	0.665699287722865	0.0018	0.0016	0.0182	0.173	0.0083	0.1769	0.1903	0.0074	0.0026	0.0155	0.0086	0.0152	0.0029	0.0064	0.0122	0.1154	0.1587	0.0021	0.0011	0.0079	0.0116	0.0172	0.009	0.0196	0.0068	0.0038
2	rs73037817	170141066	0.79	0.509607847349147	0.81	0.49521423796015	0.711791653606592	0.631829350274325	0.0019	0.0016	0.0182	0.1707	0.0089	0.173	0.1889	0.008	0.0026	0.0163	0.0093	0.0152	0.0032	0.0069	0.0127	0.1149	0.1591	0.0023	0.0013	0.0087	0.0124	0.0174	0.0094	0.0202	0.0072	0.0036
2	rs114897005	170141921	0.8	0.458652199356866	0.81	0.49521423796015	0.613842640723838	0.664965052065186	0.0022	0.0017	0.0181	0.1678	0.0096	0.1683	0.1871	0.0086	0.0027	0.0174	0.0101	0.0154	0.0035	0.0076	0.0133	0.1143	0.1592	0.0026	0.0017	0.0096	0.0134	0.0179	0.0099	0.0208	0.0077	0.0034
2	rs73037819	170142105	0.8	0.458652199356866	0.81	0.49521423796015	0.604432072843423	0.706958134092379	0.0022	0.0017	0.0181	0.1673	0.0098	0.1672	0.187	0.0087	0.0027	0.0175	0.0102	0.0156	0.0035	0.0077	0.0135	0.1142	0.1592	0.0027	0.0017	0.0098	0.0135	0.018	0.01	0.0208	0.0078	0.0034
2	rs831017	170145426	0.79	0.509607847349147	0.81	0.49521423796015	0.626610704963191	0.828651795507901	0.0026	0.0018	0.0182	0.1639	0.0107	0.1596	0.1864	0.0095	0.0029	0.0185	0.0113	0.0157	0.0041	0.0086	0.0144	0.1132	0.1592	0.003	0.0021	0.011	0.0149	0.0188	0.0106	0.0208	0.0086	0.0032
2	rs34693334	170147502	0.79	0.509607847349147	0.82	0.448736318624531	0.688502399931892	0.857103820048096	0.0026	0.0018	0.0182	0.164	0.0108	0.158	0.1861	0.0097	0.0029	0.0185	0.0116	0.0157	0.0042	0.0086	0.0145	0.1134	0.1595	0.003	0.0021	0.0111	0.0149	0.0187	0.0107	0.021	0.0087	0.0033
2	Affx-18451066	170147723	0.79	0.509607847349147	0.82	0.448736318624531	0.688063547519261	0.856017771737236	0.0026	0.0019	0.0182	0.1641	0.0108	0.1578	0.1861	0.0097	0.0029	0.0186	0.0116	0.0157	0.0042	0.0086	0.0145	0.1134	0.1595	0.003	0.0021	0.0111	0.0149	0.0187	0.0107	0.021	0.0087	0.0033
2	rs59457398	170147903	0.79	0.509607847349147	0.82	0.448736318624531	0.697747193335597	0.862693690916648	0.0026	0.0019	0.0183	0.1641	0.0108	0.1577	0.186	0.0097	0.0029	0.0186	0.0116	0.0157	0.0042	0.0086	0.0145	0.1134	0.1595	0.003	0.0021	0.0111	0.0149	0.0187	0.0108	0.021	0.0087	0.0033
2	rs62171263	170149589	0.79	0.509607847349147	0.81	0.49521423796015	0.748051280348779	0.886533328746118	0.0026	0.0019	0.0183	0.1642	0.0109	0.1571	0.1855	0.0099	0.0029	0.0186	0.0119	0.0157	0.0042	0.0087	0.0147	0.1134	0.1596	0.003	0.0021	0.0111	0.015	0.0187	0.0108	0.0211	0.0088	0.0033
2	rs2229266	170150671	0.78	0.56417027826485	0.81	0.49521423796015	0.544452785032161	0.977429782756041	0.0026	0.002	0.0187	0.1662	0.0103	0.1515	0.1886	0.0098	0.0027	0.019	0.0118	0.0151	0.004	0.009	0.0161	0.112	0.1615	0.0032	0.0021	0.0116	0.0154	0.0181	0.0101	0.0204	0.0092	0.0031
2	rs2673164	170153526	0.78	0.56417027826485	0.81	0.49521423796015	0.950295986264258	1.24875975831496	0.0024	0.0018	0.0183	0.1674	0.0098	0.1465	0.1898	0.0099	0.0021	0.0194	0.0118	0.0138	0.0035	0.0092	0.0163	0.1138	0.1655	0.0033	0.0023	0.0127	0.0169	0.0178	0.0093	0.0195	0.0091	0.0028
2	rs3770615	170153975	0.78	0.56417027826485	0.81	0.49521423796015	1.00970275357222	1.3209465756596	0.0024	0.0018	0.0184	0.1674	0.0098	0.1467	0.1896	0.0099	0.0021	0.0196	0.0118	0.0138	0.0035	0.0092	0.0163	0.1138	0.1652	0.0033	0.0023	0.0127	0.0169	0.0178	0.0093	0.0195	0.0091	0.0028
2	rs2673162	170154277	0.78	0.56417027826485	0.81	0.49521423796015	1.02474064224561	1.27848793141492	0.0024	0.0018	0.0184	0.1673	0.0098	0.1468	0.1893	0.0098	0.0021	0.0196	0.0118	0.0137	0.0035	0.0092	0.0162	0.1138	0.1652	0.0033	0.0023	0.0127	0.0169	0.0185	0.0093	0.0195	0.0091	0.0028
2	rs2222019	170154663	0.78	0.56417027826485	0.81	0.49521423796015	1.02196827553465	1.28468246637516	0.0024	0.0018	0.0184	0.1673	0.0098	0.147	0.1892	0.0098	0.0021	0.0196	0.0118	0.0137	0.0035	0.0092	0.0162	0.1138	0.1653	0.0033	0.0023	0.0127	0.0169	0.0185	0.0093	0.0195	0.0091	0.0028
2	rs3770616	170156031	0.78	0.56417027826485	0.81	0.49521423796015	1.03725394413592	1.30178575296875	0.0024	0.0018	0.0184	0.1673	0.0098	0.147	0.1893	0.0098	0.0021	0.0196	0.0118	0.0137	0.0035	0.0092	0.0162	0.1131	0.1657	0.0033	0.0023	0.0128	0.0169	0.0185	0.0093	0.0195	0.0091	0.0027
2	rs700550	170158456	0.77	0.622422290089237	0.81	0.49521423796015	1.0453680846221	1.25860006196894	0.0024	0.0018	0.0183	0.1677	0.0097	0.1465	0.1895	0.0098	0.0021	0.0197	0.0118	0.0137	0.0035	0.0091	0.0162	0.1133	0.1659	0.0034	0.0023	0.0129	0.017	0.0183	0.0093	0.0195	0.0089	0.0028
2	rs830972	170162400	0.77	0.622422290089237	0.81	0.49521423796015	0.9929577381334	1.21882220098251	0.0024	0.0018	0.0182	0.1676	0.0097	0.1461	0.1898	0.0098	0.0021	0.0196	0.0117	0.0137	0.0035	0.0091	0.0162	0.113	0.1665	0.0031	0.0023	0.0129	0.017	0.0184	0.0092	0.0195	0.0089	0.0028
2	rs16856802	170163970	0.77	0.622422290089237	0.81	0.49521423796015	0.886338031856333	1.07016902857353	0.0023	0.0019	0.0178	0.1683	0.0096	0.1457	0.1898	0.0097	0.002	0.0191	0.0115	0.0134	0.0033	0.0089	0.0159	0.1142	0.1673	0.0031	0.0023	0.0132	0.0176	0.018	0.009	0.0189	0.009	0.0029
2	rs2673170	170164420	0.77	0.622422290089237	0.81	0.49521423796015	0.939228759124007	1.13536627445498	0.0022	0.0019	0.0177	0.1686	0.0096	0.1456	0.1898	0.0096	0.002	0.019	0.0114	0.0134	0.0033	0.0088	0.0159	0.1147	0.1676	0.0031	0.0024	0.0134	0.0178	0.0178	0.0089	0.0188	0.009	0.003
2	rs76514916	170171178	0.77	0.622422290089237	0.81	0.49521423796015	1.09164946013778	0.985242205321733	0.0019	0.002	0.0176	0.1689	0.0093	0.1453	0.1895	0.0094	0.0019	0.0185	0.0112	0.013	0.0033	0.0084	0.0159	0.1163	0.1682	0.0032	0.0026	0.0136	0.0183	0.0174	0.0088	0.0184	0.0091	0.0031
2	rs2544381	170173164	0.77	0.622422290089237	0.82	0.448736318624531	1.19754132045191	1.1448780922169	0.0019	0.002	0.0176	0.169	0.0093	0.1453	0.1897	0.009	0.002	0.0185	0.0112	0.013	0.0033	0.0085	0.016	0.1162	0.1682	0.0032	0.0026	0.0136	0.0183	0.0174	0.0088	0.0185	0.0091	0.0031
2	rs75290491	170174257	0.77	0.622422290089237	0.82	0.448736318624531	1.20613001745664	1.17267486499907	0.0019	0.002	0.0176	0.169	0.0093	0.1452	0.1897	0.009	0.002	0.0185	0.0112	0.013	0.0033	0.0085	0.016	0.1162	0.1682	0.0032	0.0026	0.0137	0.0183	0.0174	0.0088	0.0185	0.0091	0.0031
2	rs2229263	170175334	0.77	0.622422290089237	0.82	0.448736318624531	1.19026432147548	1.15933716093456	0.0019	0.002	0.0176	0.169	0.0093	0.1452	0.1897	0.009	0.0019	0.0185	0.0112	0.013	0.0033	0.0085	0.016	0.1163	0.1682	0.0032	0.0026	0.0137	0.0183	0.0174	0.0088	0.0185	0.0091	0.0031
2	rs74846790	170179820	0.77	0.622422290089237	0.82	0.448736318624531	1.17356552433316	1.12717804471963	0.0019	0.002	0.0176	0.1689	0.0093	0.1452	0.1896	0.009	0.0019	0.0185	0.0112	0.013	0.0033	0.0085	0.016	0.1164	0.1681	0.0032	0.0026	0.0137	0.0183	0.0174	0.0089	0.0185	0.0091	0.0031
2	rs72880441	170187621	0.77	0.622422290089237	0.82	0.448736318624531	1.20437339839195	1.16921431244264	0.0019	0.002	0.0176	0.1689	0.0093	0.1452	0.1896	0.0091	0.0019	0.0185	0.0112	0.013	0.0033	0.0085	0.016	0.1165	0.168	0.0032	0.0026	0.0137	0.0184	0.0173	0.0089	0.0185	0.0091	0.0032
2	rs10930352	170196990	0.77	0.622422290089237	0.82	0.448736318624531	1.21567002862887	1.2404310526244	0.002	0.002	0.0177	0.1685	0.0094	0.1451	0.1893	0.0091	0.002	0.0185	0.0113	0.013	0.0033	0.0085	0.016	0.1168	0.1677	0.0033	0.0026	0.0138	0.0185	0.0173	0.0089	0.0185	0.0091	0.0032
2	rs3770636	170202833	0.77	0.622422290089237	0.82	0.448736318624531	1.19542091811089	1.25826627318198	0.002	0.002	0.0176	0.1683	0.0094	0.1452	0.1891	0.0093	0.002	0.0185	0.0114	0.013	0.0034	0.0086	0.0156	0.1173	0.1669	0.0033	0.0027	0.014	0.0186	0.017	0.009	0.0185	0.0093	0.0032
2	rs115134079	170205992	0.77	0.622422290089237	0.82	0.448736318624531	1.20298729668639	1.28099860968961	0.0021	0.0022	0.0175	0.1679	0.0096	0.1442	0.1885	0.0094	0.0021	0.0186	0.0116	0.0134	0.0033	0.0091	0.0154	0.1169	0.1668	0.0034	0.0028	0.0142	0.0191	0.0169	0.0087	0.0188	0.0094	0.0033
2	rs12614394	170208668	0.78	0.56417027826485	0.82	0.448736318624531	1.640867908837	1.58150803898739	0.0025	0.0025	0.0171	0.167	0.0098	0.1419	0.1876	0.0096	0.002	0.0187	0.0119	0.0137	0.0033	0.0096	0.0155	0.1158	0.1667	0.0038	0.0031	0.0147	0.0204	0.0164	0.009	0.0194	0.0097	0.0034
2	rs16856840	170209601	0.78	0.56417027826485	0.82	0.448736318624531	1.74487009193007	1.72172310864991	0.0025	0.0025	0.017	0.1666	0.0099	0.1418	0.1879	0.0096	0.002	0.0188	0.012	0.0137	0.0033	0.0097	0.0156	0.116	0.1665	0.0038	0.0032	0.0148	0.0206	0.0165	0.0089	0.0193	0.0096	0.0034
2	rs80051453	170211005	0.78	0.56417027826485	0.83	0.405269641990714	1.62471924394363	1.62004296610293	0.0025	0.0025	0.017	0.1665	0.0099	0.1417	0.1881	0.0096	0.002	0.0188	0.0119	0.0136	0.0032	0.0097	0.0155	0.1161	0.1667	0.0038	0.0031	0.0148	0.0206	0.0165	0.0089	0.0193	0.0095	0.0034
2	rs114288996	170212169	0.78	0.56417027826485	0.83	0.405269641990714	1.64180129592339	1.65365824456864	0.0026	0.0025	0.0169	0.1665	0.0099	0.1416	0.1883	0.0096	0.0019	0.0189	0.0119	0.0135	0.0032	0.0097	0.0154	0.1162	0.1669	0.0038	0.0031	0.0148	0.0207	0.0165	0.0088	0.0193	0.0095	0.0033
2	rs4668136	170216267	0.79	0.509607847349147	0.83	0.405269641990714	1.74264524413188	1.69192716423957	0.0026	0.0024	0.0167	0.1662	0.0099	0.1413	0.1888	0.0099	0.0019	0.0191	0.0118	0.0132	0.0032	0.0096	0.0152	0.1164	0.1672	0.0037	0.0031	0.0148	0.0208	0.0165	0.0088	0.0193	0.0095	0.0032
2	rs830952	170221910	0.8	0.458652199356866	0.84	0.364737902801441	1.95325558074227	1.57527263736057	0.0027	0.0024	0.0168	0.1667	0.0099	0.14	0.1891	0.0099	0.0017	0.0194	0.0115	0.0131	0.0032	0.0096	0.015	0.1171	0.1679	0.0037	0.0031	0.0152	0.0213	0.0162	0.0087	0.0192	0.009	0.003
2	rs830955	170223699	0.8	0.458652199356866	0.84	0.364737902801441	1.81808871598147	1.42204089763954	0.0027	0.0023	0.0168	0.167	0.0098	0.1399	0.189	0.0099	0.0017	0.0192	0.0114	0.0128	0.0032	0.0095	0.0148	0.1182	0.1682	0.0036	0.0031	0.0152	0.0214	0.016	0.0087	0.0191	0.0089	0.0029
2	rs13002827	170228677	0.81	0.411214762386647	0.84	0.364737902801441	1.46622629486305	1.21882220098251	0.0025	0.0024	0.0166	0.1679	0.0093	0.141	0.1882	0.0099	0.0016	0.0184	0.0114	0.0127	0.0027	0.0094	0.0144	0.1192	0.1699	0.0035	0.0029	0.0153	0.022	0.0161	0.0086	0.0181	0.0087	0.0027
2	rs12616998	170230702	0.81	0.411214762386647	0.84	0.364737902801441	1.4428974664705	1.16361540992873	0.0025	0.0024	0.0165	0.168	0.0092	0.1411	0.1882	0.0099	0.0016	0.0183	0.0114	0.0127	0.0026	0.0094	0.0144	0.1192	0.17	0.0035	0.0029	0.0153	0.0221	0.0161	0.0086	0.018	0.0086	0.0027
2	rs74734688	170231136	0.81	0.411214762386647	0.84	0.364737902801441	1.42167533263544	1.12766903357343	0.0025	0.0024	0.0165	0.168	0.0092	0.1411	0.1882	0.0099	0.0016	0.0183	0.0114	0.0127	0.0026	0.0094	0.0144	0.1192	0.17	0.0035	0.0029	0.0153	0.0221	0.0161	0.0086	0.018	0.0086	0.0027
2	rs1913659	170237910	0.81	0.411214762386647	0.84	0.364737902801441	1.18962035783761	0.942504807254933	0.0024	0.0024	0.0161	0.1682	0.0091	0.1399	0.189	0.0099	0.0015	0.0181	0.0112	0.0126	0.0023	0.0091	0.0147	0.1194	0.1703	0.0034	0.0025	0.0154	0.0228	0.0165	0.0084	0.0189	0.0086	0.0025
2	rs79435993	170243069	0.81	0.411214762386647	0.84	0.364737902801441	1.1976335450364	0.901401937742588	0.0023	0.0024	0.0159	0.1682	0.009	0.1393	0.1893	0.0099	0.0015	0.0178	0.0113	0.0126	0.0021	0.0091	0.0149	0.1194	0.1705	0.0034	0.0023	0.0155	0.0232	0.0167	0.0083	0.0193	0.0087	0.0024
2	rs6433116	170244840	0.81	0.411214762386647	0.84	0.364737902801441	1.27417847320969	0.989073099342987	0.0023	0.0024	0.0159	0.1683	0.009	0.1393	0.1893	0.0099	0.0015	0.0178	0.0113	0.0126	0.0021	0.0091	0.0152	0.1194	0.1705	0.0033	0.0023	0.0154	0.0231	0.0167	0.0083	0.0193	0.0088	0.0024
2	rs6433117	170244946	0.81	0.411214762386647	0.84	0.364737902801441	1.28904122742229	1.00154332015571	0.0023	0.0024	0.0159	0.1683	0.009	0.1393	0.1893	0.0099	0.0015	0.0178	0.0113	0.0126	0.0021	0.0091	0.0152	0.1194	0.1705	0.0033	0.0023	0.0154	0.0231	0.0167	0.0083	0.0193	0.0088	0.0024
2	rs13029871	170247336	0.81	0.411214762386647	0.84	0.364737902801441	1.33834979433283	1.01051482149199	0.0023	0.0023	0.0159	0.1686	0.009	0.1392	0.1893	0.0098	0.0015	0.0178	0.0113	0.0126	0.0021	0.0091	0.0152	0.1194	0.1705	0.0033	0.0023	0.0154	0.0231	0.0167	0.0082	0.0193	0.0087	0.0024
2	rs74728835	170248911	0.81	0.411214762386647	0.84	0.364737902801441	1.3096919918637	1.00154332015571	0.0023	0.0023	0.0159	0.1686	0.009	0.1392	0.1893	0.0098	0.0015	0.0178	0.0113	0.0126	0.002	0.0091	0.0155	0.1194	0.1704	0.0032	0.0023	0.0154	0.0231	0.0167	0.0082	0.0193	0.0087	0.0024
2	rs60804985	170254530	0.81	0.411214762386647	0.84	0.364737902801441	1.28695458505779	0.997383227153602	0.0023	0.0023	0.0159	0.1689	0.0089	0.1391	0.1894	0.0098	0.0015	0.0179	0.0112	0.0126	0.002	0.0091	0.0155	0.1194	0.1704	0.0032	0.0023	0.0154	0.0231	0.0167	0.0082	0.0193	0.0086	0.0024
2	rs62171294	170267086	0.81	0.411214762386647	0.84	0.364737902801441	1.1673501089924	0.832351558418431	0.0023	0.0023	0.0159	0.169	0.0089	0.139	0.1894	0.0098	0.0014	0.0178	0.0112	0.0126	0.002	0.0091	0.0155	0.1195	0.1704	0.0032	0.0022	0.0154	0.0231	0.0167	0.0082	0.0193	0.0086	0.0023
2	rs4616447	170271013	0.83	0.326509998324372	0.84	0.364737902801441	0.958209879574778	0.707255903308273	0.0022	0.002	0.0165	0.1705	0.0088	0.1379	0.1906	0.0097	0.0012	0.017	0.0113	0.0132	0.0014	0.009	0.0151	0.1209	0.1707	0.0027	0.0019	0.0149	0.0232	0.0163	0.0081	0.02	0.0083	0.0016
2	rs7591026	170271626	0.84	0.289034762536342	0.84	0.364737902801441	0.940316326682644	0.750723481202716	0.0019	0.0016	0.0163	0.1722	0.0087	0.1385	0.1916	0.0096	9e-04	0.0167	0.0112	0.013	0.0012	0.0087	0.0148	0.1227	0.1706	0.0023	0.0014	0.0145	0.0229	0.016	0.008	0.0202	0.0081	0.0012
2	rs10930354	170273127	0.84	0.289034762536342	0.84	0.364737902801441	0.804658999698233	0.806985985514607	0.002	0.002	0.0163	0.1748	0.0088	0.1385	0.1918	0.0095	7e-04	0.0164	0.0112	0.0124	0.0011	0.0088	0.0142	0.126	0.1689	0.0019	0.001	0.0139	0.0219	0.0155	0.0076	0.0204	0.0078	0.001
2	rs115433258	170273670	0.85	0.254661707966279	0.84	0.364737902801441	0.702537849062952	0.722778259208203	0.002	0.002	0.0165	0.1748	0.0085	0.1389	0.1929	0.0095	6e-04	0.0162	0.011	0.0122	0.0011	0.0087	0.0143	0.1262	0.1685	0.0018	9e-04	0.0136	0.0215	0.0155	0.0077	0.0206	0.0078	9e-04
2	rs62171295	170273962	0.85	0.254661707966279	0.84	0.364737902801441	0.71483861965385	0.707255903308273	0.002	0.002	0.0165	0.1744	0.0084	0.1394	0.1935	0.0094	6e-04	0.0161	0.0112	0.0122	0.001	0.0087	0.0143	0.1264	0.1683	0.0017	9e-04	0.0135	0.0212	0.0155	0.0078	0.0207	0.0077	9e-04
2	rs9967874	170276170	0.86	0.223270892544248	0.84	0.364737902801441	0.422551032485531	0.584379691336892	0.0022	0.002	0.0163	0.1748	0.0079	0.1431	0.1951	0.0095	5e-04	0.0151	0.0103	0.0114	9e-04	0.0081	0.0133	0.1286	0.1688	0.0013	6e-04	0.0127	0.0203	0.0153	0.0077	0.0203	0.0075	8e-04
2	rs115911597	170278905	0.86	0.223270892544248	0.84	0.364737902801441	0.406104049551078	0.551983805753913	0.0022	0.002	0.0163	0.1749	0.0078	0.1435	0.1952	0.0095	5e-04	0.015	0.0102	0.0114	9e-04	0.0081	0.0132	0.1289	0.1688	0.0013	6e-04	0.0127	0.0202	0.0153	0.0077	0.0202	0.0074	7e-04
2	rs9653236	170283781	0.87	0.194736090082605	0.84	0.364737902801441	0.320855942108864	0.470568050243746	0.0023	0.002	0.0162	0.1753	0.0076	0.1447	0.1954	0.0094	6e-04	0.0147	0.0099	0.0112	9e-04	0.0079	0.0128	0.1296	0.169	0.0012	6e-04	0.0124	0.0198	0.0153	0.0076	0.0201	0.0073	7e-04
2	rs10170021	170295503	0.87	0.194736090082605	0.84	0.364737902801441	0.326074861621021	0.446581805393163	0.0023	0.002	0.0162	0.1754	0.0074	0.1446	0.1957	0.0094	6e-04	0.0146	0.01	0.0112	9e-04	0.0079	0.0128	0.1298	0.1691	0.0012	6e-04	0.0124	0.0198	0.0153	0.0075	0.0201	0.0073	7e-04
2	rs79628526	170295958	0.87	0.194736090082605	0.84	0.364737902801441	0.32944217917664	0.448312653595519	0.0023	0.002	0.0162	0.1753	0.0075	0.1444	0.1958	0.0094	6e-04	0.0146	0.01	0.0112	9e-04	0.0078	0.0128	0.1298	0.1691	0.0012	6e-04	0.0124	0.0198	0.0153	0.0075	0.0201	0.0073	7e-04
2	rs75336323	170303309	0.87	0.194736090082605	0.83	0.405269641990714	0.256924112244875	0.37912143210905	0.0023	0.002	0.0162	0.1747	0.0073	0.145	0.1961	0.0094	6e-04	0.0142	0.0098	0.0113	9e-04	0.0079	0.0131	0.1302	0.1689	0.0012	7e-04	0.0123	0.0197	0.0155	0.0075	0.02	0.0073	7e-04
2	rs6433120	170303507	0.87	0.194736090082605	0.83	0.405269641990714	0.305611877345832	0.392935280557162	0.0023	0.002	0.0162	0.1747	0.0073	0.145	0.1961	0.0094	6e-04	0.0142	0.0101	0.0113	9e-04	0.0078	0.0131	0.1302	0.1688	0.0012	7e-04	0.0123	0.0197	0.0155	0.0075	0.0199	0.0072	7e-04
2	rs79108099	170304276	0.87	0.194736090082605	0.83	0.405269641990714	0.312189548417944	0.351168625105529	0.0024	0.0021	0.0162	0.1747	0.0069	0.1451	0.1961	0.0094	6e-04	0.0141	0.0101	0.0113	0.001	0.0078	0.0131	0.1303	0.1688	0.0015	7e-04	0.0123	0.0196	0.0155	0.0075	0.0199	0.0072	8e-04
2	rs9287915	170317008	0.87	0.194736090082605	0.83	0.405269641990714	0.284948129115607	0.303477778828455	0.0024	0.0021	0.0161	0.1744	0.0067	0.1462	0.1962	0.0095	6e-04	0.014	0.01	0.0112	0.001	0.0076	0.0129	0.1304	0.169	0.0015	9e-04	0.0124	0.0192	0.0153	0.0075	0.0198	0.0072	8e-04
2	rs78072508	170325866	0.87	0.194736090082605	0.83	0.405269641990714	0.281500698823734	0.297055244751062	0.0024	0.0022	0.0161	0.1744	0.0067	0.1465	0.1962	0.0095	6e-04	0.0139	0.01	0.0111	0.001	0.0076	0.0129	0.1304	0.1691	0.0015	0.001	0.0124	0.0191	0.0153	0.0075	0.0197	0.0071	8e-04
2	rs16856972	170336797	0.87	0.194736090082605	0.83	0.405269641990714	0.263964867368834	0.239537666036898	0.0024	0.0022	0.0162	0.1739	0.0064	0.1477	0.1966	0.0095	6e-04	0.0137	0.0099	0.011	0.001	0.0073	0.0128	0.1305	0.1692	0.0014	0.0011	0.0126	0.0188	0.0151	0.0074	0.0197	0.007	8e-04
2	rs78069662	170348603	0.87	0.194736090082605	0.83	0.405269641990714	0.251844489849008	0.232365587841806	0.0024	0.0023	0.0163	0.1737	0.0063	0.1481	0.1967	0.0095	6e-04	0.0136	0.0099	0.011	0.001	0.0072	0.0128	0.1307	0.1692	0.0013	0.0011	0.0126	0.0187	0.0151	0.0074	0.0197	0.007	8e-04
2	rs77883859	170354496	0.87	0.194736090082605	0.83	0.405269641990714	0.251977454144751	0.231707098476218	0.0024	0.0023	0.0163	0.1737	0.0063	0.1481	0.1968	0.0095	6e-04	0.0136	0.0099	0.011	0.001	0.0072	0.0128	0.1306	0.1692	0.0013	0.0011	0.0126	0.0187	0.0151	0.0074	0.0197	0.007	8e-04
2	rs2353179	170355654	0.87	0.194736090082605	0.83	0.405269641990714	0.251844489849008	0.231378080331614	0.0024	0.0023	0.0163	0.1736	0.0063	0.1481	0.1968	0.0095	6e-04	0.0136	0.0099	0.011	0.001	0.0072	0.0128	0.1306	0.1692	0.0013	0.0011	0.0126	0.0187	0.0151	0.0074	0.0197	0.007	8e-04
2	rs114403621	170364616	0.87	0.194736090082605	0.83	0.405269641990714	0.249898759031786	0.233574384272801	0.0024	0.0023	0.0163	0.1736	0.0063	0.1482	0.1969	0.0095	6e-04	0.0136	0.0099	0.011	0.001	0.0072	0.0128	0.1306	0.1692	0.0013	0.0011	0.0126	0.0187	0.015	0.0074	0.0198	0.0071	8e-04
2	rs116649447	170364630	0.87	0.194736090082605	0.84	0.364737902801441	0.249898759031786	0.233574384272801	0.0024	0.0023	0.0163	0.1736	0.0063	0.1482	0.1969	0.0095	6e-04	0.0136	0.0099	0.011	0.001	0.0072	0.0128	0.1306	0.1692	0.0013	0.0011	0.0126	0.0187	0.015	0.0074	0.0198	0.0071	8e-04
2	rs28730867	170366296	0.87	0.194736090082605	0.84	0.364737902801441	0.248049179871105	0.233684375168443	0.0024	0.0023	0.0163	0.1736	0.0063	0.1482	0.1969	0.0095	6e-04	0.0136	0.0098	0.011	0.001	0.0072	0.0128	0.1305	0.1692	0.0012	0.0011	0.0125	0.0187	0.015	0.0074	0.0198	0.0071	8e-04
2	rs28763868	170367099	0.87	0.194736090082605	0.84	0.364737902801441	0.246601224335497	0.233794382761403	0.0024	0.0023	0.0163	0.1735	0.0063	0.1482	0.197	0.0095	6e-04	0.0136	0.0098	0.011	0.001	0.0072	0.0128	0.1305	0.1692	0.0012	0.0011	0.0125	0.0187	0.015	0.0074	0.0198	0.007	8e-04
2	rs3769771	170368438	0.87	0.194736090082605	0.84	0.364737902801441	0.244329041083072	0.234014448019754	0.0024	0.0023	0.0163	0.1735	0.0063	0.1482	0.197	0.0095	6e-04	0.0136	0.0098	0.011	0.001	0.0072	0.0128	0.1305	0.1692	0.0012	0.0011	0.0125	0.0187	0.015	0.0074	0.0198	0.0071	8e-04
2	rs10497349	170381508	0.86	0.223270892544248	0.84	0.364737902801441	0.193316757748459	0.229625873785198	0.0024	0.0022	0.0163	0.173	0.0065	0.1482	0.1978	0.0094	6e-04	0.0136	0.0096	0.011	0.0011	0.0072	0.0129	0.1306	0.1692	0.0011	0.0011	0.0125	0.0185	0.0149	0.0074	0.0199	0.007	8e-04
2	rs72885863	170382714	0.86	0.223270892544248	0.84	0.364737902801441	0.191145058329051	0.229735260309747	0.0024	0.0022	0.0163	0.173	0.0065	0.1482	0.1979	0.0094	6e-04	0.0136	0.0096	0.011	0.0011	0.0072	0.0129	0.1306	0.1692	0.0011	0.0011	0.0125	0.0185	0.0149	0.0074	0.0199	0.007	8e-04
2	rs111432638	170385540	0.86	0.223270892544248	0.84	0.364737902801441	0.179103657560781	0.228205386790011	0.0024	0.0022	0.0163	0.1728	0.0066	0.1483	0.1981	0.0094	6e-04	0.0136	0.0095	0.011	0.0011	0.0072	0.0129	0.1307	0.1691	0.0011	0.0011	0.0125	0.0185	0.0149	0.0074	0.0199	0.007	8e-04
2	rs74815242	170387483	0.86	0.223270892544248	0.85	0.32706018639722	0.177134483592917	0.22864215522869	0.0024	0.0022	0.0163	0.1728	0.0066	0.1483	0.1981	0.0094	6e-04	0.0136	0.0095	0.011	0.0011	0.0072	0.0129	0.1307	0.1691	0.0011	0.0011	0.0125	0.0185	0.0149	0.0074	0.0199	0.007	8e-04
2	rs16857020	170390189	0.86	0.223270892544248	0.86	0.29215087580064	0.17640835400428	0.22831455349627	0.0024	0.0022	0.0163	0.1728	0.0066	0.1483	0.1981	0.0094	6e-04	0.0135	0.0095	0.011	0.0011	0.0072	0.0129	0.1307	0.1691	0.0011	0.0011	0.0125	0.0185	0.0149	0.0074	0.0199	0.007	8e-04
2	rs77761941	170402033	0.86	0.223270892544248	0.87	0.259919603286658	0.16062967189133	0.225808014902499	0.0024	0.0022	0.0163	0.1727	0.0066	0.1485	0.1982	0.0093	6e-04	0.0135	0.0096	0.0112	0.0011	0.0072	0.0129	0.1304	0.1689	0.0011	0.0012	0.0126	0.0185	0.0148	0.0077	0.0199	0.007	8e-04
2	rs2253680	170403030	0.86	0.223270892544248	0.87	0.259919603286658	0.158441030196244	0.226243288321223	0.0024	0.0022	0.0163	0.1727	0.0066	0.1485	0.1982	0.0093	6e-04	0.0135	0.0096	0.0112	0.0011	0.0072	0.013	0.1304	0.1688	0.0011	0.0012	0.0126	0.0185	0.0148	0.0077	0.0199	0.007	8e-04
2	rs13017164	170421260	0.86	0.223270892544248	0.87	0.259919603286658	0.169171208737819	0.305269117735672	0.0024	0.0022	0.0163	0.1721	0.0066	0.1483	0.198	0.0093	6e-04	0.0141	0.0097	0.0112	0.0011	0.0079	0.0129	0.1299	0.1687	0.0011	0.0012	0.0126	0.0185	0.0147	0.008	0.0198	0.007	8e-04
2	rs2276611	170441001	0.86	0.223270892544248	0.86	0.29215087580064	0.181527519444748	0.323232101297956	0.0023	0.002	0.0161	0.172	0.0066	0.1488	0.1986	0.0093	5e-04	0.014	0.0097	0.0111	0.001	0.0078	0.0124	0.1305	0.1682	0.0011	0.0012	0.0126	0.0186	0.0147	0.0082	0.0197	0.007	8e-04
2	rs2592810	170456217	0.86	0.223270892544248	0.86	0.29215087580064	0.181638141767314	0.323596878928943	0.0023	0.002	0.0161	0.172	0.0066	0.1488	0.1986	0.0093	5e-04	0.014	0.0097	0.0111	0.001	0.0078	0.0124	0.1305	0.1682	0.0011	0.0012	0.0126	0.0186	0.0147	0.0082	0.0197	0.007	8e-04
2	rs2592811	170458375	0.86	0.223270892544248	0.86	0.29215087580064	0.18167502450842	0.323232101297956	0.0023	0.002	0.0161	0.172	0.0066	0.1487	0.1986	0.0093	5e-04	0.014	0.0097	0.0112	0.001	0.0078	0.0124	0.1305	0.1682	0.0011	0.0013	0.0126	0.0186	0.0147	0.0082	0.0197	0.007	8e-04
2	rs141801111	170487170	0.86	0.223270892544248	0.86	0.29215087580064	0.189478248651219	0.321167317112758	0.0023	0.0019	0.0161	0.1719	0.0067	0.149	0.1988	0.0094	4e-04	0.0141	0.0096	0.0112	0.001	0.0073	0.0124	0.1308	0.1688	0.001	0.0011	0.0125	0.0185	0.0146	0.0082	0.0198	0.0069	7e-04
2	rs7596218	170488866	0.86	0.223270892544248	0.86	0.29215087580064	0.189667238018698	0.321410030597758	0.0023	0.0019	0.0161	0.1719	0.0067	0.149	0.1989	0.0094	4e-04	0.0141	0.0096	0.0112	0.001	0.0073	0.0124	0.1308	0.1688	0.001	0.0011	0.0125	0.0185	0.0146	0.0082	0.0198	0.0069	7e-04
2	rs1050354	170493103	0.86	0.223270892544248	0.86	0.29215087580064	0.201477850189514	0.337670290038241	0.0022	0.0018	0.0161	0.1718	0.0067	0.1491	0.1991	0.0094	4e-04	0.0141	0.0096	0.0113	9e-04	0.0073	0.0124	0.1308	0.1688	0.001	0.0011	0.0126	0.0185	0.0147	0.0082	0.0198	0.0069	7e-04
2	rs8207	170493863	0.86	0.223270892544248	0.86	0.29215087580064	0.203636700013103	0.340135581563719	0.0022	0.0018	0.0161	0.1718	0.0067	0.1491	0.1992	0.0094	3e-04	0.0141	0.0096	0.0113	8e-04	0.0073	0.0124	0.1308	0.1688	0.001	0.0011	0.0126	0.0185	0.0147	0.0082	0.0198	0.0069	7e-04
2	rs17544587	170502401	0.86	0.223270892544248	0.86	0.29215087580064	0.202065333848041	0.335947685820049	0.0022	0.0018	0.0161	0.1717	0.0067	0.1491	0.1992	0.0094	3e-04	0.0141	0.0096	0.0112	8e-04	0.0072	0.0124	0.1309	0.1687	0.001	0.0011	0.0126	0.0185	0.0147	0.0082	0.0198	0.0069	7e-04
2	rs114609276	170502415	0.86	0.223270892544248	0.86	0.29215087580064	0.202065333848041	0.335947685820049	0.0022	0.0018	0.0161	0.1717	0.0067	0.1491	0.1992	0.0094	3e-04	0.0141	0.0096	0.0112	8e-04	0.0072	0.0124	0.1309	0.1687	0.001	0.0011	0.0126	0.0185	0.0147	0.0082	0.0198	0.0069	7e-04
2	rs7575494	170517594	0.86	0.223270892544248	0.86	0.29215087580064	0.184044498912348	0.311262928174853	0.0022	0.0017	0.016	0.1713	0.0066	0.1495	0.1996	0.0094	3e-04	0.0139	0.0096	0.0112	9e-04	0.0072	0.0126	0.1315	0.1684	0.0011	0.0012	0.0124	0.0185	0.0146	0.0082	0.0197	0.0068	8e-04
2	rs12998731	170525757	0.86	0.223270892544248	0.86	0.29215087580064	0.183784476443665	0.311022509625061	0.0022	0.0017	0.016	0.1713	0.0066	0.1495	0.1996	0.0094	3e-04	0.0139	0.0096	0.0112	9e-04	0.0071	0.0126	0.1315	0.1683	0.0011	0.0012	0.0124	0.0185	0.0146	0.0082	0.0197	0.0068	8e-04
2	rs1446898	170529468	0.86	0.223270892544248	0.86	0.29215087580064	0.183339215757597	0.304910597509606	0.0022	0.0017	0.016	0.1713	0.0066	0.1494	0.1998	0.0095	4e-04	0.0139	0.0096	0.0112	9e-04	0.0071	0.0124	0.1315	0.1683	0.0011	0.0013	0.0124	0.0185	0.0146	0.0082	0.0195	0.0068	8e-04
2	rs77728018	170551132	0.86	0.223270892544248	0.86	0.29215087580064	0.188308923072106	0.308741294732316	0.0022	0.0017	0.0161	0.1715	0.0066	0.1495	0.2	0.0095	4e-04	0.0139	0.0097	0.0111	9e-04	0.0072	0.0124	0.1314	0.1675	0.0011	0.0013	0.0124	0.0186	0.0146	0.0082	0.0196	0.0068	8e-04
2	rs11685651	170558231	0.86	0.223270892544248	0.86	0.29215087580064	0.18962943151274	0.307902109894629	0.0022	0.0017	0.0161	0.1716	0.0066	0.1496	0.2	0.0095	4e-04	0.0139	0.0097	0.0111	9e-04	0.0072	0.0124	0.1314	0.1674	0.0011	0.0013	0.0124	0.0187	0.0146	0.0083	0.0196	0.0068	8e-04
2	rs10164482	170578701	0.87	0.194736090082605	0.86	0.29215087580064	0.166073443151755	0.257258421026637	0.0022	0.0017	0.0159	0.1711	0.0064	0.1502	0.2009	0.0095	5e-04	0.0135	0.0095	0.011	9e-04	0.007	0.0121	0.132	0.1674	0.0012	0.0013	0.0125	0.0186	0.0143	0.0083	0.0195	0.0067	9e-04
2	rs57029574	170582010	0.87	0.194736090082605	0.86	0.29215087580064	0.130313263541238	0.216838146748	0.0021	0.0017	0.0159	0.171	0.0063	0.1503	0.202	0.0095	5e-04	0.0133	0.0094	0.0107	0.001	0.0068	0.012	0.1322	0.1675	0.0012	0.0013	0.0124	0.0184	0.0144	0.0083	0.0194	0.0066	0.0011
2	rs2288331	170592709	0.87	0.194736090082605	0.86	0.29215087580064	0.119302531683859	0.196659018326756	0.002	0.0017	0.0158	0.1714	0.0062	0.1504	0.2025	0.0094	6e-04	0.0131	0.0092	0.0106	0.001	0.0067	0.0119	0.1323	0.1676	0.0013	0.0013	0.0123	0.0182	0.0145	0.0082	0.0194	0.0066	0.0012
2	rs73020379	170593234	0.87	0.194736090082605	0.86	0.29215087580064	0.119331262109386	0.194170386651712	0.002	0.0017	0.0158	0.1715	0.0061	0.1504	0.2025	0.0094	6e-04	0.0131	0.0092	0.0106	0.001	0.0067	0.0119	0.1323	0.1676	0.0013	0.0013	0.0123	0.0182	0.0145	0.0082	0.0194	0.0066	0.0012
2	rs12470910	170594091	0.87	0.194736090082605	0.86	0.29215087580064	0.111589446517454	0.189430596314054	0.002	0.0017	0.0157	0.1715	0.0061	0.1505	0.2027	0.0094	6e-04	0.0131	0.0092	0.0107	0.0011	0.0067	0.0119	0.1322	0.1674	0.0013	0.0013	0.0123	0.0182	0.0145	0.0082	0.0194	0.0066	0.0012
2	rs2303556	170597835	0.87	0.194736090082605	0.86	0.29215087580064	0.0898746535590567	0.16722706395609	0.002	0.0018	0.0157	0.1711	0.0061	0.1506	0.2028	0.0094	6e-04	0.0131	0.0091	0.0112	0.0011	0.0066	0.0119	0.1319	0.1673	0.0013	0.0014	0.0122	0.0182	0.0144	0.0082	0.0193	0.0066	0.0012
2	rs115765944	170598725	0.87	0.194736090082605	0.86	0.29215087580064	0.0866370170604611	0.162824983309083	0.002	0.0018	0.0156	0.171	0.0061	0.1506	0.2029	0.0094	6e-04	0.013	0.0091	0.0112	0.0011	0.0066	0.0119	0.132	0.1673	0.0013	0.0014	0.0122	0.0182	0.0144	0.0082	0.0193	0.0066	0.0012
2	rs13009699	170610449	0.87	0.194736090082605	0.86	0.29215087580064	0.0729703679381769	0.142562791242442	0.002	0.0019	0.0156	0.1705	0.0061	0.1509	0.2031	0.0094	7e-04	0.0129	0.009	0.0112	0.0012	0.0065	0.0119	0.1323	0.1672	0.0014	0.0014	0.0122	0.0181	0.0143	0.0083	0.0193	0.0067	0.0013
2	rs10175570	170610511	0.87	0.194736090082605	0.86	0.29215087580064	0.0730336025380037	0.142655642474505	0.002	0.0019	0.0156	0.1705	0.0061	0.1508	0.2031	0.0094	7e-04	0.0129	0.009	0.0112	0.0012	0.0065	0.0119	0.1323	0.1672	0.0014	0.0014	0.0122	0.0181	0.0143	0.0083	0.0193	0.0067	0.0013
2	rs77913930	170618196	0.87	0.194736090082605	0.87	0.259919603286658	0.0700177916495844	0.138958796567564	0.0018	0.0018	0.0156	0.1699	0.0061	0.1512	0.2032	0.0094	7e-04	0.0127	0.009	0.0112	0.0012	0.0064	0.012	0.1327	0.1671	0.0014	0.0014	0.0121	0.0181	0.0144	0.0084	0.0192	0.0067	0.0014
2	rs7590347	170623100	0.87	0.194736090082605	0.87	0.259919603286658	0.0813324641777969	0.115302490246665	0.0014	0.0018	0.0154	0.1684	0.006	0.1522	0.2033	0.0093	7e-04	0.0123	0.0091	0.0111	0.0013	0.0061	0.0121	0.1338	0.1676	0.0016	0.0014	0.0119	0.0179	0.0146	0.0085	0.0191	0.0066	0.0016
2	rs7576346	170623132	0.87	0.194736090082605	0.87	0.259919603286658	0.0812872743630402	0.115388302334708	0.0014	0.0018	0.0154	0.1684	0.006	0.1522	0.2033	0.0093	7e-04	0.0123	0.0091	0.0111	0.0013	0.0061	0.0121	0.1338	0.1676	0.0016	0.0014	0.0119	0.0179	0.0146	0.0085	0.0191	0.0066	0.0016
2	rs36124041	170623760	0.87	0.194736090082605	0.87	0.259919603286658	0.0769801204684144	0.114702484957293	0.0014	0.0018	0.0155	0.1682	0.006	0.1524	0.2035	0.0093	7e-04	0.0123	0.009	0.0111	0.0012	0.0061	0.0121	0.134	0.1675	0.0016	0.0014	0.0118	0.0179	0.0145	0.0085	0.0191	0.0066	0.0016
2	rs74171294	170624543	0.87	0.194736090082605	0.87	0.259919603286658	0.0712971966735231	0.115474138660611	0.0014	0.0018	0.0155	0.1681	0.0061	0.1526	0.2036	0.0093	7e-04	0.0122	0.009	0.011	0.0012	0.0061	0.0121	0.1341	0.1675	0.0016	0.0013	0.0118	0.0178	0.0145	0.0084	0.0192	0.0066	0.0015
2	rs78723076	170630974	0.87	0.194736090082605	0.87	0.259919603286658	0.0462556235631741	0.0893655689929195	0.0014	0.0018	0.0156	0.167	0.006	0.1533	0.2038	0.0093	9e-04	0.012	0.0085	0.0107	0.0013	0.0058	0.0122	0.1351	0.1681	0.0016	0.0013	0.0116	0.0173	0.0142	0.0083	0.0195	0.0065	0.0017
2	rs67019508	170638106	0.87	0.194736090082605	0.87	0.259919603286658	0.0297962251322973	0.0621356168740305	0.0014	0.0018	0.0157	0.1663	0.0059	0.1535	0.2039	0.0094	0.001	0.0119	0.0081	0.0106	0.0014	0.0057	0.0123	0.1357	0.1685	0.0017	0.0013	0.0116	0.0171	0.0141	0.0083	0.0198	0.0064	0.0018
2	rs116744441	170657874	0.88	0.168925028033099	0.87	0.259919603286658	0.0244766199931531	0.0426802090410908	0.0016	0.0018	0.0158	0.1658	0.0057	0.1545	0.2045	0.0094	0.0013	0.0119	0.008	0.01	0.0017	0.0058	0.0122	0.1351	0.1682	0.0018	0.0013	0.0116	0.0166	0.0141	0.0081	0.0201	0.0064	0.0019
2	rs3754914	170661912	0.88	0.168925028033099	0.88	0.230271256315472	0.0226599062465266	0.0374887469099659	0.0016	0.0018	0.0158	0.1657	0.0056	0.1545	0.2046	0.0094	0.0013	0.0119	0.0079	0.01	0.0017	0.0058	0.0123	0.135	0.1682	0.0018	0.0013	0.0116	0.0166	0.0141	0.0081	0.0201	0.0064	0.0019
2	rs6721561	170662416	0.88	0.168925028033099	0.88	0.230271256315472	0.0229732211717573	0.0371143329247355	0.0016	0.0018	0.0158	0.1657	0.0056	0.1545	0.2046	0.0094	0.0013	0.0119	0.0079	0.0099	0.0017	0.0058	0.0123	0.135	0.1683	0.0018	0.0013	0.0116	0.0166	0.0141	0.0081	0.0201	0.0064	0.0019
2	rs6749657	170669274	0.88	0.168925028033099	0.87	0.259919603286658	0.0256752620463922	0.0346965539143187	0.0016	0.0018	0.0158	0.1658	0.0055	0.1546	0.2047	0.0094	0.0013	0.0118	0.0079	0.0098	0.0017	0.0058	0.0123	0.135	0.1684	0.0018	0.0013	0.0116	0.0165	0.0141	0.0081	0.0202	0.0064	0.002
2	rs3769769	170675765	0.88	0.168925028033099	0.87	0.259919603286658	0.0282412485099913	0.0284600247675554	0.0016	0.0018	0.0158	0.1659	0.0053	0.1548	0.2047	0.0094	0.0014	0.0118	0.0078	0.0096	0.0017	0.0057	0.0123	0.135	0.1685	0.0019	0.0013	0.0116	0.0165	0.0141	0.008	0.0202	0.0064	0.002
2	rs2114647	170700420	0.88	0.168925028033099	0.87	0.259919603286658	0.0333332000105587	0.0161357336318064	0.0016	0.0017	0.0159	0.1652	0.0051	0.1546	0.2046	0.0094	0.0014	0.0117	0.0076	0.0094	0.0017	0.0056	0.0127	0.135	0.1692	0.002	0.0013	0.0118	0.0165	0.0143	0.008	0.0204	0.0061	0.0022
2	rs74862579	170715484	0.88	0.168925028033099	0.87	0.259919603286658	0.035078436664438	0.0155308614229182	0.0016	0.0017	0.0159	0.1651	0.0051	0.1546	0.2046	0.0095	0.0014	0.0117	0.0076	0.0094	0.0017	0.0056	0.0127	0.1351	0.1694	0.0021	0.0013	0.0117	0.0165	0.0143	0.008	0.0204	0.0061	0.0022
2	rs73024475	170725562	0.88	0.168925028033099	0.87	0.259919603286658	0.0353753670849783	0.015320113143656	0.0016	0.0017	0.0159	0.1651	0.0051	0.1546	0.2045	0.0095	0.0014	0.0117	0.0076	0.0094	0.0017	0.0056	0.0128	0.1351	0.1694	0.0021	0.0013	0.0117	0.0165	0.0143	0.008	0.0204	0.0061	0.0022
2	rs56240917	170728872	0.88	0.168925028033099	0.87	0.259919603286658	0.035726161766169	0.0153551385752214	0.0016	0.0017	0.0159	0.165	0.0051	0.1546	0.2045	0.0095	0.0014	0.0117	0.0076	0.0094	0.0017	0.0056	0.0128	0.1351	0.1695	0.0021	0.0013	0.0117	0.0164	0.0143	0.008	0.0204	0.0061	0.0022
2	rs192820861	170733041	0.88	0.168925028033099	0.87	0.259919603286658	0.0359744609483776	0.0149720453936491	0.0016	0.0017	0.0159	0.165	0.0051	0.1546	0.2045	0.0095	0.0014	0.0117	0.0076	0.0094	0.0017	0.0056	0.0128	0.1351	0.1695	0.0021	0.0013	0.0117	0.0164	0.0143	0.008	0.0204	0.0061	0.0022
2	rs62170281	170741625	0.88	0.168925028033099	0.87	0.259919603286658	0.0367664238580307	0.0160998361772707	0.0016	0.0017	0.0159	0.1649	0.005	0.1547	0.2045	0.0096	0.0013	0.0117	0.0076	0.0094	0.0017	0.0056	0.0128	0.1351	0.1697	0.0019	0.0013	0.0118	0.0164	0.0143	0.008	0.0204	0.0061	0.0022
2	rs61547367	170745952	0.88	0.168925028033099	0.87	0.259919603286658	0.0389372048096054	0.0168987013667234	0.0015	0.0017	0.0159	0.1649	0.005	0.1548	0.2044	0.0097	0.0013	0.0117	0.0076	0.0095	0.0017	0.0056	0.0129	0.1351	0.1698	0.0018	0.0013	0.0118	0.0164	0.0143	0.008	0.0205	0.0061	0.0021
2	rs114043370	170748186	0.88	0.168925028033099	0.87	0.259919603286658	0.0392563561504992	0.0174543109489232	0.0015	0.0017	0.0159	0.1647	0.005	0.1548	0.2044	0.0097	0.0013	0.0117	0.0076	0.0095	0.0017	0.0056	0.0129	0.1351	0.1698	0.0018	0.0013	0.0118	0.0165	0.0143	0.008	0.0205	0.0061	0.0021
2	rs68192844	170748419	0.88	0.168925028033099	0.87	0.259919603286658	0.0392563561504992	0.0173052840625233	0.0015	0.0017	0.0159	0.1647	0.0049	0.1548	0.2044	0.0097	0.0013	0.0117	0.0076	0.0095	0.0017	0.0056	0.0129	0.1351	0.1698	0.0018	0.0013	0.0118	0.0165	0.0143	0.008	0.0205	0.0061	0.0021
2	rs112444072	170748613	0.88	0.168925028033099	0.87	0.259919603286658	0.0393120441454567	0.0173052840625233	0.0015	0.0017	0.0159	0.1647	0.0049	0.1548	0.2044	0.0097	0.0013	0.0117	0.0076	0.0095	0.0017	0.0056	0.0129	0.1351	0.1698	0.0018	0.0013	0.0118	0.0165	0.0143	0.008	0.0205	0.0061	0.0021
2	rs1031773	170771022	0.89	0.145699762692903	0.89	0.20310604818777	0.0417729082603475	0.0174916657731638	0.0015	0.0017	0.0159	0.1643	0.0047	0.1548	0.2046	0.0093	0.0012	0.0117	0.0076	0.0096	0.0017	0.0056	0.0129	0.1355	0.1701	0.0018	0.0013	0.0118	0.0165	0.0143	0.008	0.0206	0.0062	0.002
2	rs77763348	170778065	0.88	0.168925028033099	0.89	0.20310604818777	0.0546648080281829	0.0210131208452679	0.0015	0.0017	0.0159	0.1641	0.0047	0.1547	0.2045	0.0091	0.0012	0.0117	0.008	0.0096	0.0017	0.0057	0.0131	0.1355	0.1699	0.0018	0.0013	0.0118	0.0165	0.0144	0.0081	0.0206	0.0063	0.002
2	rs10930388	170781169	0.88	0.168925028033099	0.89	0.20310604818777	0.0529240417777565	0.0208499575847958	0.0015	0.0017	0.0159	0.1638	0.0047	0.1549	0.2045	0.0091	0.0012	0.0117	0.008	0.0096	0.0017	0.0058	0.0131	0.1355	0.1699	0.0018	0.0013	0.0118	0.0165	0.0144	0.0081	0.0206	0.0063	0.002
2	rs62170347	170789182	0.88	0.168925028033099	0.89	0.20310604818777	0.0528558756883972	0.0210540076613062	0.0015	0.0017	0.0159	0.1638	0.0047	0.1549	0.2045	0.0091	0.0012	0.0117	0.008	0.0096	0.0017	0.0058	0.0131	0.1355	0.1699	0.0018	0.0013	0.0118	0.0165	0.0144	0.0081	0.0206	0.0063	0.002
2	rs56653705	170792177	0.88	0.168925028033099	0.89	0.20310604818777	0.0561591303228734	0.0209722724199734	0.0015	0.0017	0.0159	0.1638	0.0047	0.1549	0.2045	0.009	0.0012	0.0117	0.008	0.0096	0.0017	0.0058	0.0131	0.1354	0.1698	0.0018	0.0013	0.0118	0.0164	0.0144	0.0081	0.0206	0.0063	0.002
2	rs17555863	170802300	0.88	0.168925028033099	0.89	0.20310604818777	0.0588803962230065	0.0210540076613062	0.0015	0.0017	0.016	0.1638	0.0047	0.1549	0.2045	0.009	0.0012	0.0117	0.0081	0.0096	0.0017	0.0058	0.0131	0.1353	0.1698	0.0018	0.0013	0.0118	0.0164	0.0144	0.0081	0.0207	0.0063	0.002
2	rs11695903	170819967	0.88	0.168925028033099	0.89	0.20310604818777	0.0820804209050102	0.021838138548968	0.0016	0.0018	0.016	0.1637	0.0047	0.1548	0.2043	0.0089	0.0013	0.0119	0.0084	0.0097	0.0017	0.006	0.013	0.1347	0.1698	0.0019	0.0014	0.0119	0.0163	0.0144	0.008	0.0208	0.0062	0.0021
2	rs13426769	170835828	0.88	0.168925028033099	0.89	0.20310604818777	0.0844200615517871	0.0221305083167175	0.0016	0.0018	0.016	0.1637	0.0047	0.1547	0.2042	0.0089	0.0013	0.0119	0.0084	0.0097	0.0017	0.006	0.0131	0.1347	0.1698	0.0018	0.0014	0.0118	0.0163	0.0144	0.008	0.0208	0.0062	0.0021
2	rs55758238	170840619	0.88	0.168925028033099	0.9	0.178319663885856	0.0824446458680706	0.0213001342230555	0.0016	0.0018	0.016	0.1637	0.0047	0.1547	0.2042	0.0089	0.0013	0.0119	0.0084	0.0097	0.0017	0.006	0.0131	0.1347	0.1698	0.0017	0.0014	0.0118	0.0163	0.0144	0.008	0.0208	0.0062	0.0021
2	rs2100851	170848668	0.88	0.168925028033099	0.87	0.259919603286658	0.0811518014717056	0.0192130934442675	0.0017	0.0019	0.016	0.1637	0.0047	0.1548	0.2041	0.0089	0.0014	0.0119	0.0084	0.0097	0.0018	0.006	0.013	0.1347	0.1696	0.0016	0.0014	0.0118	0.0163	0.0144	0.0081	0.0208	0.0062	0.0022
2	rs76386698	170855548	0.88	0.168925028033099	0.85	0.32706018639722	0.0881512187508171	0.0206874091915595	0.0017	0.0019	0.016	0.1637	0.0047	0.1547	0.204	0.0088	0.0014	0.0119	0.0085	0.0097	0.0018	0.006	0.013	0.1347	0.1696	0.0016	0.0014	0.0118	0.0163	0.0144	0.0081	0.0208	0.0062	0.0022
2	rs17632553	170855709	0.89	0.145699762692903	0.85	0.32706018639722	0.0847908808086307	0.0208906907801202	0.0017	0.0019	0.0162	0.1636	0.0047	0.1547	0.2039	0.0089	0.0015	0.0119	0.0085	0.0097	0.0018	0.006	0.0131	0.1346	0.1696	0.0016	0.0014	0.0118	0.0162	0.0144	0.0081	0.0208	0.0062	0.0022
2	rs16857394	170859879	0.89	0.145699762692903	0.85	0.32706018639722	0.0857692176370542	0.0210949328584527	0.0017	0.0019	0.0162	0.1636	0.0047	0.1547	0.2039	0.0088	0.0015	0.0119	0.0085	0.0097	0.0018	0.0061	0.0131	0.1346	0.1696	0.0016	0.0014	0.0118	0.0162	0.0144	0.0081	0.0208	0.0062	0.0022
2	rs73019506	170862449	0.88	0.168925028033099	0.85	0.32706018639722	0.0888428351411599	0.0199635668090108	0.0017	0.0019	0.0164	0.1635	0.0047	0.1545	0.2037	0.0088	0.0015	0.012	0.0086	0.0097	0.0018	0.0061	0.013	0.1345	0.1695	0.0016	0.0014	0.0118	0.0162	0.0146	0.0083	0.0209	0.0062	0.0022
2	rs80239364	170865442	0.88	0.168925028033099	0.85	0.32706018639722	0.0932125405620923	0.0216304487048716	0.0017	0.0019	0.0164	0.1634	0.0048	0.1545	0.2037	0.0088	0.0015	0.012	0.0086	0.0097	0.0018	0.0061	0.013	0.1345	0.1695	0.0016	0.0014	0.0118	0.0162	0.0146	0.0083	0.0209	0.0062	0.0021
2	rs114660972	170881395	0.88	0.168925028033099	0.85	0.32706018639722	0.111534309197853	0.0260095022447337	0.0017	0.0019	0.0164	0.1633	0.0048	0.1544	0.2035	0.0087	0.0014	0.012	0.0088	0.0098	0.0017	0.0061	0.0131	0.1345	0.1696	0.0016	0.0014	0.0118	0.0161	0.0146	0.0084	0.021	0.0062	0.0021
2	rs115722056	170882993	0.88	0.168925028033099	0.85	0.32706018639722	0.111975878492236	0.0261000856280835	0.0017	0.0019	0.0164	0.1633	0.0048	0.1544	0.2035	0.0087	0.0014	0.012	0.0088	0.0098	0.0017	0.0061	0.0131	0.1345	0.1696	0.0016	0.0014	0.0118	0.0161	0.0147	0.0084	0.021	0.0062	0.0021
2	rs17634013	170882995	0.89	0.145699762692903	0.84	0.364737902801441	0.119072840574108	0.0261000856280835	0.0017	0.0019	0.0164	0.1631	0.0048	0.1542	0.2035	0.0087	0.0014	0.012	0.0089	0.0098	0.0017	0.0061	0.0132	0.1346	0.17	0.0016	0.0014	0.0115	0.0161	0.0147	0.0084	0.021	0.0062	0.0021
2	rs77587723	170885930	0.89	0.145699762692903	0.84	0.364737902801441	0.117671887708846	0.0260095022447337	0.0017	0.0019	0.0164	0.1631	0.0048	0.1542	0.2035	0.0087	0.0014	0.012	0.0089	0.0098	0.0017	0.0061	0.0132	0.1346	0.17	0.0016	0.0014	0.0115	0.0161	0.0147	0.0084	0.0211	0.0062	0.0021
2	rs17634754	170911398	0.89	0.145699762692903	0.84	0.364737902801441	0.0907443139365336	0.0153902037302699	0.0018	0.0022	0.0168	0.1631	0.0048	0.1533	0.2028	0.0086	0.0019	0.0118	0.0085	0.0099	0.0016	0.0067	0.0135	0.135	0.1695	0.0016	0.0016	0.0117	0.0162	0.0149	0.0083	0.0212	0.0058	0.0021
2	rs115084740	170918754	0.89	0.145699762692903	0.84	0.364737902801441	0.090938292025131	0.0146964572522112	0.0018	0.0022	0.0168	0.1631	0.0048	0.1532	0.2027	0.0086	0.002	0.0117	0.0085	0.0099	0.0016	0.0068	0.0136	0.135	0.1694	0.0016	0.0017	0.0117	0.0162	0.015	0.0082	0.0212	0.0058	0.0021
2	rs72876449	170921295	0.89	0.145699762692903	0.84	0.364737902801441	0.0944747915805051	0.0145255103414137	0.0018	0.0022	0.0168	0.163	0.0048	0.1531	0.2027	0.0086	0.002	0.0117	0.0085	0.0099	0.0016	0.0068	0.0136	0.135	0.1697	0.0016	0.0017	0.0117	0.0162	0.0149	0.0082	0.0212	0.0058	0.0021
2	rs17635773	170941748	0.89	0.145699762692903	0.84	0.364737902801441	0.110298161808747	0.010959521571443	0.0019	0.0024	0.0171	0.1631	0.0049	0.1521	0.202	0.0086	0.0024	0.0117	0.0081	0.0101	0.0015	0.0069	0.0139	0.1353	0.1691	0.0016	0.0019	0.0119	0.0162	0.0151	0.0082	0.0213	0.0057	0.002
2	rs6706810	170942445	0.89	0.145699762692903	0.85	0.32706018639722	0.111589446517454	0.00872416374101251	0.0019	0.0024	0.0171	0.1631	0.0049	0.1521	0.202	0.0086	0.0024	0.0117	0.0081	0.0101	0.0015	0.0069	0.0139	0.1353	0.1691	0.0016	0.0019	0.0119	0.0162	0.0151	0.0082	0.0214	0.0057	0.002
2	rs72876482	170946581	0.89	0.145699762692903	0.85	0.32706018639722	0.11350198423146	0.0117421898049741	0.0019	0.0024	0.017	0.1632	0.0049	0.1524	0.2019	0.0086	0.0024	0.0117	0.0081	0.0101	0.0015	0.0066	0.0139	0.1352	0.1691	0.0016	0.0019	0.0119	0.0162	0.0152	0.0082	0.0214	0.0057	0.002
2	rs13003730	170951409	0.89	0.145699762692903	0.85	0.32706018639722	0.121527160349917	0.0140186605367931	0.0019	0.0024	0.017	0.1632	0.0049	0.1525	0.2018	0.0086	0.0024	0.0117	0.0082	0.0101	0.0015	0.0067	0.0139	0.135	0.1691	0.0016	0.0019	0.0119	0.0162	0.0152	0.0082	0.0214	0.0057	0.002
2	rs4668195	170963260	0.89	0.145699762692903	0.85	0.32706018639722	0.153113334178489	0.0262816988485832	0.0019	0.0024	0.0169	0.1632	0.0049	0.1531	0.2013	0.0086	0.0025	0.0115	0.0082	0.0101	0.0015	0.0067	0.0138	0.1351	0.1686	0.0017	0.0019	0.0118	0.0163	0.0154	0.0081	0.0216	0.0057	0.0021
2	rs115620304	170969465	0.9	0.124917206299546	0.85	0.32706018639722	0.19527174181795	0.0911597400466434	0.0019	0.0025	0.0172	0.1628	0.0051	0.1533	0.2012	0.0086	0.0026	0.0108	0.0084	0.0103	0.0015	0.0067	0.0139	0.1353	0.1685	0.0017	0.0015	0.0115	0.016	0.0157	0.0079	0.0219	0.0057	0.0021
2	rs6731008	170970994	0.9	0.124917206299546	0.85	0.32706018639722	0.188271271954255	0.0606708402544973	0.0019	0.0025	0.0172	0.1627	0.0051	0.1534	0.2011	0.0086	0.0026	0.0107	0.0085	0.0103	0.0015	0.0067	0.014	0.1354	0.1685	0.0017	0.0014	0.0114	0.0159	0.0157	0.0079	0.0219	0.0057	0.0021
2	rs115150096	170974626	0.91	0.106429816649543	0.85	0.32706018639722	0.210833338688178	0.0698895715461525	0.0019	0.0026	0.0174	0.162	0.0052	0.1533	0.2009	0.0085	0.0026	0.0105	0.0086	0.0104	0.0015	0.0068	0.0142	0.1356	0.1683	0.0017	0.0014	0.0114	0.0157	0.0159	0.008	0.0221	0.0057	0.0021
2	rs55721334	170974721	0.91	0.106429816649543	0.85	0.32706018639722	0.20731678702635	0.0672394747727265	0.0019	0.0026	0.0175	0.1619	0.0053	0.1533	0.2008	0.0085	0.0027	0.0105	0.0086	0.0104	0.0015	0.0069	0.0142	0.1356	0.1682	0.0017	0.0014	0.0114	0.0157	0.0159	0.008	0.0221	0.0057	0.0021
2	rs12475150	170989164	0.92	0.0900864543555373	0.85	0.32706018639722	0.0761324040859544	0.0104915395644721	0.0021	0.0027	0.0192	0.1553	0.0069	0.154	0.2005	0.0078	0.0023	0.009	0.0092	0.0113	0.002	0.0074	0.0163	0.1367	0.1654	0.0023	0.0019	0.011	0.0138	0.0173	0.0094	0.0232	0.0058	0.0022
2	rs77298183	170994567	0.92	0.0900864543555373	0.85	0.32706018639722	0.0784506130350895	0.00864543521770959	0.0021	0.0027	0.0194	0.1552	0.007	0.1532	0.2007	0.0078	0.0023	0.0091	0.0093	0.0113	0.002	0.0074	0.0163	0.1368	0.1656	0.0023	0.0019	0.011	0.0138	0.0173	0.0094	0.0231	0.0058	0.0021
2	rs56108893	170995535	0.92	0.0900864543555373	0.85	0.32706018639722	0.0802747553002345	0.00856707623870616	0.0021	0.0027	0.0194	0.1551	0.007	0.1531	0.2008	0.0078	0.0023	0.0091	0.0093	0.0113	0.002	0.0074	0.0163	0.1368	0.1656	0.0023	0.0019	0.0111	0.0138	0.0173	0.0094	0.0231	0.0058	0.0021
2	rs4667619	170997061	0.92	0.0900864543555373	0.85	0.32706018639722	0.0874393606792596	0.010841548984753	0.0021	0.0027	0.0196	0.1552	0.007	0.1529	0.2005	0.0078	0.0022	0.0091	0.0093	0.0113	0.002	0.0074	0.0164	0.1368	0.1658	0.0023	0.0019	0.011	0.0137	0.0174	0.0095	0.0231	0.0058	0.0021
2	rs7563171	170998316	0.92	0.0900864543555373	0.86	0.29215087580064	0.0947982538801437	0.0142203211230938	0.0021	0.0027	0.0194	0.1548	0.007	0.1532	0.2005	0.0078	0.0022	0.0091	0.0094	0.0112	0.002	0.0074	0.0164	0.1369	0.1661	0.0023	0.0019	0.0111	0.0137	0.0174	0.0095	0.023	0.0058	0.002
2	rs4667620	171000799	0.92	0.0900864543555373	0.86	0.29215087580064	0.109124895753023	0.0182851640271501	0.0021	0.0027	0.0193	0.1549	0.007	0.1529	0.2008	0.0078	0.0022	0.009	0.0094	0.0112	0.002	0.0075	0.0164	0.1374	0.1661	0.0022	0.0018	0.011	0.0135	0.0175	0.0096	0.0228	0.0059	0.0019
2	rs12619467	171003409	0.92	0.0900864543555373	0.85	0.32706018639722	0.118185344035319	0.0215476404171918	0.002	0.0026	0.0193	0.1549	0.0071	0.1526	0.201	0.0078	0.0022	0.0089	0.0094	0.0111	0.0019	0.0076	0.0163	0.1377	0.1661	0.0022	0.0018	0.011	0.0135	0.0176	0.0096	0.0227	0.0059	0.0018
2	rs74725975	171005093	0.92	0.0900864543555373	0.84	0.364737902801441	0.121876117616182	0.0283185502207691	0.002	0.0026	0.0193	0.1549	0.007	0.1526	0.201	0.0078	0.0022	0.0089	0.0094	0.0111	0.0019	0.0076	0.0163	0.1377	0.1661	0.0022	0.0018	0.011	0.0135	0.0176	0.0097	0.0227	0.0059	0.0018
2	rs76037632	171012952	0.92	0.0900864543555373	0.84	0.364737902801441	0.140517116549206	0.0336686125553273	0.002	0.0026	0.0193	0.1545	0.007	0.1527	0.2011	0.0077	0.0021	0.0087	0.0094	0.011	0.002	0.0077	0.0165	0.1384	0.166	0.0023	0.0018	0.011	0.0133	0.0177	0.0098	0.0225	0.0059	0.0017
2	rs6741440	171016017	0.92	0.0900864543555373	0.85	0.32706018639722	0.193316757748459	0.0153902037302699	0.0019	0.0026	0.0192	0.1538	0.007	0.1527	0.2014	0.0077	0.0019	0.0083	0.0095	0.0107	0.002	0.008	0.0167	0.1399	0.1657	0.0025	0.0017	0.011	0.013	0.0179	0.0101	0.0222	0.006	0.0015
2	rs12467216	171017207	0.92	0.0900864543555373	0.82	0.448736318624531	0.241678331438831	0.0187076815394137	0.0019	0.0027	0.0193	0.1536	0.0071	0.152	0.2016	0.0076	0.002	0.008	0.0097	0.0105	0.0021	0.0083	0.0168	0.1386	0.1667	0.0025	0.0017	0.011	0.0128	0.018	0.0105	0.0221	0.0062	0.0016
2	rs6757711	171019999	0.92	0.0900864543555373	0.81	0.49521423796015	0.239431280174434	0.0296999361896832	0.0018	0.0026	0.0192	0.1536	0.0071	0.1521	0.2015	0.0075	0.002	0.008	0.0096	0.0105	0.0021	0.0083	0.0169	0.1386	0.1668	0.0025	0.0017	0.0109	0.0127	0.018	0.0105	0.022	0.0064	0.0015
2	rs62170819	171021887	0.92	0.0900864543555373	0.81	0.49521423796015	0.236125180034976	0.0301833888372973	0.0018	0.0026	0.0192	0.1536	0.0071	0.1521	0.2015	0.0075	0.002	0.008	0.0096	0.0105	0.0021	0.0083	0.0169	0.1386	0.1669	0.0024	0.0017	0.0109	0.0127	0.018	0.0105	0.022	0.0064	0.0015
2	rs72880039	171024086	0.93	0.0757334056000413	0.81	0.49521423796015	0.227195854884048	0.0320036463383413	0.0018	0.0026	0.0192	0.1534	0.0072	0.152	0.2014	0.0075	0.002	0.0081	0.0096	0.0105	0.0021	0.0084	0.0169	0.1385	0.167	0.0024	0.0017	0.0108	0.0127	0.0181	0.0106	0.022	0.0066	0.0015
2	rs72882068	171028588	0.93	0.0757334056000413	0.81	0.49521423796015	0.206006682623759	0.0512703801596862	0.0018	0.0026	0.019	0.1532	0.0072	0.152	0.2012	0.0075	0.002	0.0083	0.0097	0.0104	0.002	0.0086	0.017	0.1385	0.1673	0.0023	0.0016	0.0107	0.0127	0.0182	0.0107	0.0219	0.0069	0.0014
2	rs1424652	171029691	0.93	0.0757334056000413	0.81	0.49521423796015	0.205135887177394	0.0514553751947247	0.0018	0.0026	0.019	0.1532	0.0072	0.152	0.2012	0.0075	0.002	0.0083	0.0097	0.0104	0.002	0.0086	0.017	0.1385	0.1673	0.0023	0.0016	0.0107	0.0127	0.0182	0.0107	0.0219	0.0069	0.0014
2	rs2052633	171038286	0.93	0.0757334056000413	0.81	0.49521423796015	0.200032872416475	0.055789691174824	0.0018	0.0026	0.019	0.153	0.0072	0.152	0.2011	0.0075	0.0019	0.0084	0.0097	0.0104	0.002	0.0087	0.0171	0.1384	0.1673	0.0023	0.0016	0.0107	0.0127	0.0182	0.0107	0.0219	0.0071	0.0014
2	rs115580028	171038611	0.93	0.0757334056000413	0.81	0.49521423796015	0.2007350971112	0.0586974023539478	0.0018	0.0026	0.019	0.153	0.0072	0.152	0.2011	0.0075	0.0019	0.0084	0.0097	0.0104	0.002	0.0087	0.0171	0.1384	0.1673	0.0023	0.0016	0.0107	0.0127	0.0182	0.0107	0.0219	0.0071	0.0014
2	rs79266538	171046985	0.93	0.0757334056000413	0.81	0.49521423796015	0.19658129949975	0.0832365891098821	0.0018	0.0026	0.0189	0.1527	0.0074	0.1519	0.2012	0.0075	0.0019	0.0084	0.0097	0.0105	0.002	0.0087	0.0172	0.1383	0.1672	0.0023	0.0017	0.0107	0.0127	0.0183	0.0107	0.022	0.0073	0.0014
2	rs35745676	171055772	0.93	0.0757334056000413	0.8	0.544775224122235	0.188497243407854	0.0979927276923974	0.0017	0.0026	0.0188	0.1518	0.0077	0.1517	0.2017	0.0073	0.0018	0.0084	0.0098	0.0106	0.002	0.0088	0.0174	0.1379	0.167	0.0022	0.0017	0.0106	0.0128	0.0183	0.0108	0.0221	0.0077	0.0015
2	rs112596918	171056232	0.93	0.0757334056000413	0.8	0.544775224122235	0.188836491945702	0.108936246111632	0.0017	0.0026	0.0188	0.1519	0.0077	0.1517	0.2017	0.0073	0.0018	0.0084	0.0098	0.0106	0.002	0.0088	0.0174	0.1379	0.167	0.0022	0.0017	0.0106	0.0128	0.0183	0.0108	0.0221	0.0077	0.0015
2	rs11675269	171057173	0.93	0.0757334056000413	0.8	0.544775224122235	0.188572601757081	0.114360159248275	0.0017	0.0026	0.0188	0.1519	0.0077	0.1517	0.2017	0.0073	0.0018	0.0084	0.0098	0.0106	0.002	0.0089	0.0174	0.138	0.167	0.0022	0.0017	0.0106	0.0128	0.0183	0.0108	0.0221	0.0078	0.0015
2	rs10197974	171058901	0.93	0.0757334056000413	0.8	0.544775224122235	0.196735693009987	0.121892733284845	0.0017	0.0026	0.0187	0.1519	0.0077	0.1515	0.2016	0.0073	0.0018	0.0084	0.0098	0.0106	0.0019	0.0089	0.0174	0.138	0.167	0.0022	0.0017	0.0106	0.0127	0.0183	0.0109	0.0221	0.0079	0.0014
2	rs76907834	171061494	0.93	0.0757334056000413	0.78	0.653412240020304	0.23625351366014	0.167423667805137	0.0017	0.0026	0.0188	0.1519	0.0079	0.1507	0.2016	0.0074	0.0016	0.0084	0.0101	0.0104	0.0019	0.0092	0.0174	0.138	0.1671	0.0022	0.0016	0.0105	0.0124	0.0183	0.0112	0.0217	0.0086	0.0013
2	rs115926531	171062234	0.93	0.0757334056000413	0.78	0.653412240020304	0.242372059708267	0.178360128274988	0.0017	0.0026	0.0188	0.1519	0.0079	0.1507	0.2016	0.0074	0.0016	0.0085	0.0101	0.0104	0.0019	0.0093	0.0174	0.138	0.1671	0.0019	0.0016	0.0105	0.0124	0.0184	0.0112	0.0217	0.0086	0.0013
2	rs60728799	171069330	0.93	0.0757334056000413	0.78	0.653412240020304	0.269037631574521	0.198428254519909	0.0017	0.0026	0.0187	0.1518	0.008	0.1505	0.2016	0.0075	0.0016	0.0084	0.0102	0.0104	0.0019	0.0094	0.0174	0.1382	0.167	0.0019	0.0016	0.0106	0.0123	0.0184	0.0113	0.0216	0.0087	0.0013
2	rs67994603	171070810	0.93	0.0757334056000413	0.78	0.653412240020304	0.275277657781996	0.218127618961104	0.0017	0.0026	0.0187	0.1519	0.008	0.1505	0.2017	0.0075	0.0016	0.0084	0.0102	0.0103	0.0019	0.0094	0.0175	0.1383	0.1667	0.0019	0.0016	0.0106	0.0123	0.0184	0.0113	0.0216	0.0087	0.0013
2	rs13385825	171070912	0.93	0.0757334056000413	0.78	0.653412240020304	0.275649860644226	0.216623479164879	0.0017	0.0026	0.0187	0.1519	0.008	0.1505	0.2017	0.0075	0.0016	0.0084	0.0102	0.0103	0.0019	0.0094	0.0175	0.1383	0.1667	0.0019	0.0016	0.0106	0.0123	0.0184	0.0113	0.0216	0.0087	0.0013
2	rs2161916	171073887	0.93	0.0757334056000413	0.78	0.653412240020304	0.287179608012635	0.233024680425355	0.0016	0.0026	0.0187	0.1519	0.008	0.1507	0.2015	0.0075	0.0014	0.0084	0.0102	0.0103	0.0019	0.0094	0.0175	0.1383	0.167	0.0019	0.0016	0.0106	0.0122	0.0184	0.0113	0.0216	0.0088	0.0012
2	rs115443357	171075730	0.93	0.0757334056000413	0.78	0.653412240020304	0.309114064592118	0.25059433311893	0.0016	0.0026	0.0186	0.1519	0.008	0.1507	0.2016	0.0075	0.0014	0.0085	0.0102	0.0102	0.0019	0.0094	0.0175	0.1382	0.167	0.0019	0.0016	0.0106	0.0122	0.0184	0.0113	0.0217	0.0088	0.0012
2	rs11679035	171077310	0.94	0.0632155594214646	0.78	0.653412240020304	0.346391526599159	0.290438796772111	0.0016	0.0026	0.0186	0.1518	0.0081	0.1507	0.2018	0.0075	0.0014	0.0085	0.0103	0.0099	0.0019	0.0095	0.0174	0.1379	0.1672	0.0018	0.0016	0.0106	0.0121	0.0184	0.0113	0.022	0.0089	0.0012
2	rs75279791	171079608	0.96	0.0430660126656495	0.77	0.712611004068267	0.870155226793725	1.23344246610928	0.0017	0.0026	0.0173	0.1478	0.0087	0.1493	0.2034	0.008	9e-04	0.0082	0.011	0.0105	0.0018	0.0111	0.0171	0.1385	0.1664	0.0019	0.0015	0.0102	0.0111	0.0186	0.0124	0.0217	0.0104	0.0017
2	rs36113450	171082370	0.96	0.0430660126656495	0.77	0.712611004068267	0.989964343609839	1.18438835102203	0.0017	0.0026	0.0171	0.1472	0.0088	0.1491	0.2036	0.008	9e-04	0.0082	0.0111	0.0107	0.0018	0.0114	0.0171	0.1386	0.1663	0.0019	0.0015	0.0102	0.0109	0.0186	0.0126	0.0216	0.0106	0.0018
2	rs1424660	171084673	0.96	0.0430660126656495	0.77	0.712611004068267	0.992529883912988	1.18488374436644	0.0017	0.0026	0.0171	0.1471	0.0088	0.149	0.2037	0.0081	9e-04	0.0082	0.0111	0.0107	0.0018	0.0115	0.0171	0.1386	0.1663	0.0019	0.0015	0.0102	0.0109	0.0187	0.0126	0.0216	0.0107	0.0018
2	rs72885680	171085498	0.96	0.0430660126656495	0.77	0.712611004068267	0.996640397045658	1.20489520595418	0.0017	0.0026	0.0171	0.147	0.0088	0.149	0.2037	0.0081	9e-04	0.0082	0.0111	0.0107	0.0018	0.0115	0.0171	0.1386	0.1663	0.0019	0.0015	0.0102	0.0109	0.0187	0.0126	0.0216	0.0107	0.0018
2	rs114069958	171087718	0.96	0.0430660126656495	0.77	0.712611004068267	0.999298793197979	1.19777688386038	0.0017	0.0026	0.0171	0.1469	0.0088	0.149	0.2037	0.0081	8e-04	0.0082	0.0111	0.0107	0.0018	0.0115	0.0171	0.1386	0.1663	0.0019	0.0015	0.0102	0.0109	0.0187	0.0127	0.0216	0.0107	0.0018
2	rs6433183	171088286	0.96	0.0430660126656495	0.76	0.775138689739853	0.991759936467952	1.17745673167365	0.0017	0.0026	0.0171	0.1469	0.0088	0.1489	0.2037	0.0081	8e-04	0.0082	0.0112	0.0107	0.0018	0.0115	0.0171	0.1386	0.1663	0.0019	0.0015	0.0102	0.0109	0.0187	0.0127	0.0216	0.0107	0.0018
2	rs2355344	171090206	0.96	0.0430660126656495	0.75	0.841047356078831	1.05219316159101	1.38074294718248	0.0017	0.0026	0.0169	0.1469	0.0089	0.149	0.2037	0.0081	8e-04	0.0082	0.0112	0.0107	0.0018	0.0116	0.0168	0.1386	0.1663	0.0019	0.0015	0.0104	0.0109	0.0186	0.0127	0.0215	0.0108	0.0019
2	rs116526743	171091961	0.96	0.0430660126656495	0.74	0.910385700718773	1.12897855749277	1.56782980188633	0.0017	0.0027	0.0169	0.1467	0.0088	0.149	0.2037	0.0081	9e-04	0.0082	0.0112	0.0107	0.0018	0.0117	0.0169	0.1385	0.1663	0.0019	0.0015	0.0104	0.011	0.0186	0.0127	0.0215	0.0108	0.0019
2	rs17578787	171092865	0.97	0.0351293717890758	0.73	0.98319925910612	1.19496015469212	1.81899071931865	0.0017	0.0027	0.0166	0.146	0.0089	0.149	0.2035	0.0083	9e-04	0.0083	0.0112	0.0107	0.0018	0.0119	0.0171	0.1383	0.1662	0.0019	0.0015	0.0105	0.0112	0.0185	0.0127	0.0214	0.0109	0.0019
2	rs7577539	171095583	0.97	0.0351293717890758	0.71	1.13941950935302	1.32356026684791	1.86222860875484	0.0017	0.0027	0.0162	0.1469	0.0089	0.1493	0.2031	0.0086	0.0012	0.0082	0.0111	0.0106	0.0018	0.0122	0.0168	0.1386	0.1649	0.002	0.0014	0.0107	0.0113	0.0186	0.0126	0.0209	0.0112	0.0021
2	rs1424658	171096766	0.97	0.0351293717890758	0.71	1.13941950935302	1.34027506333761	1.99063219724906	0.0017	0.0027	0.0161	0.147	0.0089	0.1494	0.2031	0.0086	0.0012	0.0082	0.0111	0.0106	0.0018	0.0122	0.0168	0.1386	0.1648	0.002	0.0014	0.0107	0.0113	0.0186	0.0126	0.0209	0.0113	0.0022
2	rs1364530	171100562	0.97	0.0351293717890758	0.71	1.13941950935302	1.28581696011669	1.9915279927225	0.0017	0.0027	0.0161	0.1471	0.0089	0.1494	0.203	0.0086	0.0012	0.0082	0.0111	0.0106	0.0019	0.0123	0.0167	0.1386	0.1646	0.002	0.0014	0.0108	0.0113	0.0186	0.0126	0.0208	0.0113	0.0022
2	rs78735463	171101549	0.97	0.0351293717890758	0.71	1.13941950935302	1.32336860400722	1.99027389447079	0.0017	0.0027	0.0161	0.1471	0.0089	0.1494	0.203	0.0086	0.0012	0.0082	0.011	0.0106	0.0019	0.0123	0.0167	0.1386	0.1646	0.002	0.0014	0.0108	0.0113	0.0186	0.0125	0.0208	0.0113	0.0022
2	rs12618301	171102202	0.97	0.0351293717890758	0.71	1.13941950935302	1.36520432273471	2.28704844306153	0.0017	0.0027	0.016	0.1472	0.0089	0.1495	0.2028	0.0086	0.0013	0.0082	0.011	0.0106	0.0019	0.0124	0.0167	0.1385	0.1646	0.002	0.0014	0.0108	0.0114	0.0186	0.0124	0.0207	0.0113	0.0022
2	rs929927	171105513	0.98	0.0284210112117031	0.71	1.13941950935302	1.6656141182671	2.53791333611277	0.0022	0.0029	0.0154	0.1428	0.0089	0.15	0.2037	0.0087	0.0019	0.0096	0.0111	0.0121	0.0024	0.0137	0.0168	0.1376	0.1584	0.0025	0.0015	0.0113	0.0124	0.019	0.0124	0.02	0.0129	0.003
2	rs16858054	171105788	0.98	0.0284210112117031	0.71	1.13941950935302	1.70203283788673	2.75909399784944	0.0022	0.0029	0.0153	0.1423	0.0089	0.1502	0.2037	0.0087	0.002	0.0097	0.0111	0.0122	0.0025	0.0138	0.0168	0.1376	0.1579	0.0025	0.0015	0.0114	0.0125	0.0191	0.0124	0.0198	0.013	0.003
2	rs11691727	171105908	0.98	0.0284210112117031	0.71	1.13941950935302	1.69783266545281	2.78467053179333	0.0022	0.0029	0.0153	0.1426	0.0089	0.1498	0.2036	0.0087	0.002	0.0098	0.0111	0.0123	0.0025	0.0139	0.0168	0.1376	0.1578	0.0025	0.0015	0.0114	0.0125	0.0191	0.0124	0.0198	0.0131	0.0031
2	rs12467982	171109104	0.98	0.0284210112117031	0.71	1.13941950935302	1.62626952688196	2.61288405304494	0.0023	0.003	0.0152	0.1423	0.0089	0.15	0.2036	0.0088	0.002	0.0098	0.0111	0.0123	0.0026	0.014	0.0168	0.1376	0.1574	0.0025	0.0015	0.0114	0.0126	0.0192	0.0122	0.0197	0.0132	0.0031
2	rs58340008	171117137	0.98	0.0284210112117031	0.71	1.13941950935302	1.96295685157878	2.68159655055686	0.0023	0.003	0.0151	0.1419	0.0089	0.1505	0.2037	0.0087	0.002	0.0098	0.0109	0.0125	0.0027	0.0141	0.017	0.1376	0.1566	0.0025	0.0015	0.0113	0.0125	0.0193	0.0122	0.0198	0.0133	0.0032
2	rs4668229	171120854	0.98	0.0284210112117031	0.74	0.910385700718773	1.96792397628674	2.79513280764015	0.0023	0.003	0.0151	0.1419	0.0089	0.1508	0.204	0.0087	0.002	0.0099	0.0108	0.0126	0.0026	0.014	0.0171	0.1376	0.1563	0.0024	0.0015	0.0112	0.0124	0.0192	0.0121	0.0199	0.0133	0.0031
2	rs72887588	171124423	0.98	0.0284210112117031	0.75	0.841047356078831	1.93851434431404	2.77757364569883	0.0023	0.0029	0.0152	0.1419	0.0089	0.1511	0.2042	0.0086	0.002	0.0099	0.0106	0.0127	0.0026	0.0139	0.0173	0.1377	0.156	0.0024	0.0015	0.0111	0.0123	0.0192	0.0117	0.02	0.0133	0.0033
2	rs17424866	171125881	0.98	0.0284210112117031	0.75	0.841047356078831	1.97333742073669	2.7622662795333	0.0023	0.0029	0.0152	0.1419	0.009	0.1511	0.2043	0.0086	0.002	0.0099	0.0105	0.0128	0.0026	0.0139	0.0173	0.1376	0.1559	0.0024	0.0015	0.0111	0.0123	0.0191	0.0116	0.02	0.0133	0.0034
2	rs908784	171129618	0.98	0.0284210112117031	0.75	0.841047356078831	1.96737186508873	2.6357033249639	0.0023	0.0029	0.0152	0.1419	0.009	0.1511	0.2044	0.0086	0.0021	0.0099	0.0105	0.0128	0.0026	0.0139	0.0173	0.1376	0.1559	0.0023	0.0016	0.0111	0.0123	0.0191	0.0115	0.02	0.0133	0.0034
2	rs56726300	171135616	0.97	0.0351293717890758	0.75	0.841047356078831	1.0516675199583	2.21094690832424	0.0028	0.0026	0.0161	0.1437	0.0093	0.1522	0.2062	0.0081	0.0026	0.0105	0.0099	0.0138	0.0026	0.0135	0.0181	0.138	0.1518	0.0021	0.0018	0.0104	0.0117	0.0183	0.011	0.0196	0.0131	0.003
2	rs1549344	171140891	0.95	0.0523777185899542	0.75	0.841047356078831	0.740705599192573	2.46320501980244	0.0028	0.0026	0.016	0.1438	0.0095	0.1535	0.2065	0.0079	0.0029	0.0109	0.0099	0.0138	0.0025	0.0133	0.0183	0.1383	0.1514	0.0022	0.0019	0.0102	0.0116	0.0176	0.0106	0.0195	0.0128	0.0027
2	rs75768576	171141660	0.95	0.0523777185899542	0.75	0.841047356078831	0.732188514476311	2.3986783814489	0.0028	0.0026	0.016	0.1438	0.0095	0.1535	0.2065	0.0079	0.0029	0.0109	0.0099	0.0138	0.0025	0.0133	0.0183	0.1383	0.1514	0.0022	0.0019	0.0102	0.0116	0.0176	0.0106	0.0195	0.0128	0.0027
2	rs6707499	171142820	0.95	0.0523777185899542	0.75	0.841047356078831	0.71216292540381	2.27373443058526	0.0028	0.0026	0.016	0.1438	0.0095	0.1536	0.2065	0.0079	0.003	0.0109	0.0099	0.0138	0.0024	0.0133	0.0183	0.1383	0.1514	0.0022	0.0019	0.0102	0.0116	0.0176	0.0106	0.0195	0.0128	0.0027
2	rs79496515	171146169	0.95	0.0523777185899542	0.75	0.841047356078831	0.72910898847847	2.28303496629073	0.0028	0.0026	0.016	0.1438	0.0095	0.1536	0.2066	0.0079	0.003	0.0109	0.0099	0.0138	0.0024	0.0133	0.0183	0.1383	0.1514	0.0022	0.0019	0.0102	0.0116	0.0176	0.0106	0.0195	0.0128	0.0027
2	rs6706938	171155631	0.95	0.0523777185899542	0.75	0.841047356078831	0.754057349089675	2.2954431305766	0.0028	0.0026	0.0161	0.1442	0.0095	0.1536	0.2068	0.0078	0.003	0.0109	0.0099	0.0138	0.0023	0.0133	0.0183	0.1383	0.1514	0.0021	0.0019	0.0101	0.0115	0.0176	0.0105	0.0195	0.0126	0.0028
2	rs76496821	171157787	0.95	0.0523777185899542	0.75	0.841047356078831	0.711197797617293	1.9945741086498	0.0028	0.0026	0.0162	0.1446	0.0095	0.1534	0.2068	0.0078	0.0031	0.0111	0.0098	0.0141	0.0021	0.0133	0.0183	0.1383	0.1515	0.0021	0.0019	0.0099	0.0113	0.0175	0.0104	0.0196	0.0124	0.003
2	rs6751474	171159229	0.94	0.0632155594214646	0.75	0.841047356078831	0.699219684201343	1.93395250420549	0.0029	0.0025	0.0163	0.145	0.0095	0.1533	0.207	0.0077	0.0031	0.0112	0.0097	0.0141	0.0021	0.0134	0.0183	0.1383	0.1516	0.0021	0.0019	0.0095	0.0113	0.0175	0.0103	0.0196	0.0124	0.003
2	rs56068899	171163644	0.94	0.0632155594214646	0.75	0.841047356078831	0.696055541671697	1.83456799661037	0.0029	0.0025	0.0162	0.1451	0.0095	0.1534	0.207	0.0077	0.0031	0.0113	0.0097	0.0141	0.002	0.0133	0.0183	0.1383	0.1517	0.0021	0.0019	0.0094	0.0112	0.0175	0.0103	0.0196	0.0123	0.0031
2	rs62170781	171168484	0.94	0.0632155594214646	0.75	0.841047356078831	0.708528171849161	1.92984892849493	0.0029	0.0025	0.0162	0.1451	0.0095	0.1533	0.2071	0.0077	0.0031	0.0113	0.0097	0.0141	0.002	0.0133	0.0183	0.1383	0.1518	0.0021	0.002	0.0093	0.0112	0.0175	0.0103	0.0196	0.0123	0.0031
2	rs12616771	171172632	0.94	0.0632155594214646	0.75	0.841047356078831	0.672131393293807	1.81315415700647	0.0029	0.0025	0.0163	0.1451	0.0095	0.153	0.2073	0.0077	0.0032	0.0113	0.0098	0.0141	0.002	0.0133	0.0185	0.1383	0.1521	0.0021	0.002	0.0091	0.0111	0.0176	0.0102	0.0196	0.0119	0.0032
2	rs62170782	171175122	0.94	0.0632155594214646	0.75	0.841047356078831	0.689526875955854	1.77977889341135	0.0029	0.0025	0.0162	0.1451	0.0095	0.1529	0.2073	0.0077	0.0032	0.0113	0.0098	0.0141	0.002	0.0133	0.0185	0.1383	0.152	0.0021	0.002	0.0091	0.0111	0.0176	0.0102	0.0196	0.0119	0.0032
2	rs114141052	171176267	0.94	0.0632155594214646	0.75	0.841047356078831	0.684265410799759	1.76479826383043	0.0029	0.0025	0.0162	0.1451	0.0094	0.1529	0.2074	0.0077	0.0032	0.0113	0.0098	0.0141	0.002	0.0133	0.0185	0.1383	0.152	0.0022	0.002	0.0091	0.0111	0.0175	0.0102	0.0196	0.0119	0.0032
2	rs76615208	171179150	0.94	0.0632155594214646	0.75	0.841047356078831	0.66822871943001	1.77995524554897	0.003	0.0025	0.0162	0.1452	0.0094	0.1528	0.2074	0.0077	0.0032	0.0114	0.0098	0.0142	0.002	0.0132	0.0185	0.1384	0.1519	0.0022	0.002	0.0091	0.0111	0.0175	0.0102	0.0196	0.0119	0.0032
2	rs4668241	171188539	0.94	0.0632155594214646	0.75	0.841047356078831	0.566058487373186	1.49611235326454	0.0031	0.0025	0.0161	0.1454	0.0094	0.1522	0.2076	0.0076	0.0033	0.0116	0.0099	0.0143	0.002	0.0129	0.0186	0.1387	0.1514	0.0026	0.0021	0.009	0.0112	0.0174	0.0103	0.0195	0.0118	0.0034
2	rs34928147	171189496	0.94	0.0632155594214646	0.75	0.841047356078831	0.57202543475549	1.52380570542011	0.0031	0.0025	0.0161	0.1454	0.0094	0.1522	0.2076	0.0076	0.0033	0.0116	0.0099	0.0143	0.002	0.0129	0.0186	0.1387	0.1513	0.0026	0.0021	0.009	0.0112	0.0174	0.0103	0.0195	0.0118	0.0034
2	rs2139133	171193917	0.94	0.0632155594214646	0.75	0.841047356078831	0.582012604230907	1.41897496672578	0.0031	0.0025	0.0161	0.1453	0.0093	0.1522	0.2075	0.0077	0.0033	0.0115	0.01	0.0144	0.0021	0.013	0.0185	0.1389	0.1512	0.0026	0.0021	0.009	0.0112	0.0174	0.0103	0.0194	0.0117	0.0034
2	rs73016963	171196032	0.94	0.0632155594214646	0.75	0.841047356078831	0.575457861970201	1.41710187431397	0.0031	0.0024	0.0161	0.1454	0.0094	0.1522	0.2075	0.0077	0.0033	0.0115	0.01	0.0144	0.0021	0.013	0.0185	0.1389	0.1512	0.0026	0.0021	0.009	0.0112	0.0173	0.0103	0.0194	0.0118	0.0035
2	rs12692949	171206403	0.94	0.0632155594214646	0.75	0.841047356078831	0.543993199587783	1.40230171397799	0.0032	0.0024	0.016	0.1455	0.0094	0.1522	0.2076	0.0077	0.0033	0.0115	0.0099	0.0144	0.0021	0.013	0.0183	0.1389	0.1511	0.0026	0.0022	0.009	0.0113	0.0172	0.0103	0.0193	0.0118	0.0035
2	rs72891373	171207796	0.93	0.0757334056000413	0.75	0.841047356078831	0.476968441636172	1.35873248118633	0.0032	0.0025	0.0159	0.1455	0.0093	0.1517	0.2074	0.0077	0.0033	0.0115	0.01	0.0144	0.0023	0.013	0.0184	0.1388	0.1513	0.003	0.0024	0.0091	0.0113	0.0169	0.0104	0.019	0.0119	0.0034
2	rs17497213	171207868	0.93	0.0757334056000413	0.76	0.775138689739853	0.455632697563416	1.34521699541822	0.0033	0.0025	0.0159	0.1456	0.0093	0.1517	0.2073	0.0077	0.0033	0.0115	0.01	0.0144	0.0023	0.0129	0.0184	0.1387	0.1514	0.003	0.0024	0.0091	0.0113	0.0169	0.0104	0.019	0.0119	0.0034
2	rs78028566	171208136	0.93	0.0757334056000413	0.76	0.775138689739853	0.418957942174593	1.31404993362452	0.0033	0.0025	0.0159	0.1457	0.0093	0.1516	0.2072	0.0078	0.0033	0.0115	0.01	0.0144	0.0023	0.0129	0.0183	0.1388	0.1515	0.0031	0.0024	0.0091	0.0114	0.0168	0.0104	0.019	0.0119	0.0034
2	rs7578592	171208441	0.93	0.0757334056000413	0.74	0.910385700718773	0.405022985507764	1.34201039767099	0.0033	0.0025	0.0157	0.1457	0.0093	0.152	0.2069	0.0078	0.0033	0.0115	0.01	0.0144	0.0024	0.0127	0.0182	0.1392	0.1516	0.0031	0.0025	0.0092	0.0113	0.0166	0.0104	0.019	0.0119	0.0034
2	rs17497248	171210640	0.93	0.0757334056000413	0.74	0.910385700718773	0.251534389150268	1.26310770945164	0.0033	0.0024	0.0154	0.1455	0.0094	0.1538	0.2069	0.0082	0.0029	0.0115	0.0099	0.0146	0.0026	0.0123	0.017	0.1411	0.1512	0.0034	0.0025	0.0092	0.0114	0.0155	0.0101	0.0189	0.0116	0.0033
2	rs118127197	171210842	0.93	0.0757334056000413	0.74	0.910385700718773	0.248356919967662	1.23610397137404	0.0033	0.0024	0.0154	0.1455	0.0094	0.1538	0.2069	0.0082	0.0029	0.0115	0.0099	0.0146	0.0026	0.0123	0.017	0.1411	0.1512	0.0034	0.0025	0.0092	0.0114	0.0155	0.0101	0.0189	0.0116	0.0033
2	rs6433198	171215230	0.93	0.0757334056000413	0.77	0.712611004068267	0.237281570775308	1.26945651823598	0.0033	0.0024	0.0153	0.1453	0.0093	0.154	0.2069	0.0082	0.0029	0.0119	0.0099	0.0146	0.0026	0.0123	0.0172	0.1412	0.1511	0.0034	0.0025	0.0092	0.0113	0.0155	0.0101	0.0189	0.0114	0.0033
2	rs4668246	171225841	0.92	0.0900864543555373	0.77	0.712611004068267	0.353888992962158	0.981254763899993	0.0032	0.0026	0.015	0.1441	0.0091	0.1567	0.2094	0.0086	0.0028	0.0115	0.0098	0.015	0.0028	0.0116	0.0159	0.1436	0.1498	0.0041	0.0023	0.0092	0.0108	0.0146	0.009	0.0182	0.0106	0.004
2	rs79534968	171226245	0.92	0.0900864543555373	0.77	0.712611004068267	0.337680261666136	0.997863067311555	0.0031	0.0026	0.0147	0.1457	0.009	0.1575	0.2092	0.0085	0.0028	0.0113	0.0095	0.0148	0.0028	0.0112	0.0153	0.1447	0.1504	0.0041	0.0022	0.0091	0.0107	0.0143	0.0086	0.0175	0.0103	0.004
2	rs12471833	171226982	0.9	0.124917206299546	0.77	0.712611004068267	0.304972916503599	0.853846528860146	0.0029	0.0027	0.0144	0.1485	0.0088	0.159	0.2088	0.0083	0.0028	0.011	0.009	0.0146	0.003	0.0106	0.0143	0.1465	0.1513	0.0042	0.0023	0.0089	0.0106	0.0139	0.008	0.0162	0.0097	0.0041
2	rs13002680	171229016	0.9	0.124917206299546	0.77	0.712611004068267	0.260792746817068	0.695960478262597	0.0028	0.0027	0.0145	0.1489	0.0087	0.1595	0.2087	0.0082	0.003	0.0108	0.0088	0.0146	0.003	0.0103	0.0141	0.1469	0.1517	0.0042	0.0023	0.0089	0.0105	0.0139	0.0078	0.0158	0.0096	0.0041
2	rs66617221	171230392	0.9	0.124917206299546	0.77	0.712611004068267	0.233736698787681	0.591654959917611	0.0028	0.0027	0.0145	0.1489	0.0087	0.1602	0.2083	0.0086	0.003	0.011	0.0087	0.0145	0.003	0.0102	0.0137	0.1473	0.1518	0.0042	0.0024	0.0088	0.0103	0.0141	0.0077	0.0157	0.0095	0.0041
2	rs12473647	171233735	0.89	0.145699762692903	0.77	0.712611004068267	0.238656151509999	0.536027041276647	0.0027	0.0026	0.0145	0.1488	0.0087	0.1608	0.2082	0.0087	0.003	0.0111	0.0086	0.0145	0.003	0.0102	0.0136	0.1474	0.1516	0.0042	0.0023	0.0087	0.0102	0.0142	0.0077	0.0157	0.0095	0.0041
2	rs13385125	171236345	0.87	0.194736090082605	0.77	0.712611004068267	0.316181625389904	0.433987584331705	0.0025	0.0025	0.014	0.1498	0.0085	0.1635	0.207	0.0098	0.003	0.011	0.0079	0.0141	0.0031	0.0094	0.0126	0.1489	0.1542	0.0041	0.0024	0.0078	0.0096	0.0142	0.0064	0.0154	0.0089	0.0042
2	rs13012969	171241026	0.87	0.194736090082605	0.78	0.653412240020304	0.3025708873527	0.397183414126187	0.0024	0.0025	0.014	0.1503	0.0084	0.1645	0.2063	0.01	0.0029	0.0108	0.0079	0.0141	0.0031	0.0093	0.0129	0.1489	0.1543	0.0041	0.0024	0.0077	0.0095	0.0141	0.0063	0.0154	0.0088	0.0042
2	rs76827077	171242037	0.86	0.223270892544248	0.78	0.653412240020304	0.301739881025245	0.389981945165096	0.0024	0.0025	0.014	0.1503	0.0083	0.1647	0.2062	0.01	0.0029	0.0108	0.0079	0.0141	0.0031	0.0092	0.0129	0.149	0.1543	0.0041	0.0024	0.0077	0.0094	0.0141	0.0063	0.0154	0.0088	0.0042
2	rs17497636	171242761	0.86	0.223270892544248	0.77	0.712611004068267	0.22862179361761	0.374293974208262	0.0024	0.0025	0.014	0.1504	0.0083	0.165	0.2061	0.01	0.0029	0.0108	0.0079	0.014	0.0031	0.0092	0.0129	0.1491	0.1542	0.0041	0.0023	0.0077	0.0094	0.0141	0.0065	0.0154	0.0087	0.0039
2	rs112673116	171242804	0.86	0.223270892544248	0.77	0.712611004068267	0.228285832151084	0.374167170520064	0.0024	0.0025	0.014	0.1504	0.0083	0.165	0.2061	0.01	0.0029	0.0108	0.0079	0.014	0.0031	0.0092	0.0129	0.1491	0.1542	0.0041	0.0023	0.0077	0.0094	0.0141	0.0065	0.0154	0.0087	0.0039
2	rs115890206	171243489	0.86	0.223270892544248	0.77	0.712611004068267	0.224899698980907	0.370748045815645	0.0024	0.0025	0.014	0.1505	0.0083	0.165	0.2061	0.0101	0.0029	0.0108	0.0079	0.014	0.0031	0.0092	0.0129	0.1491	0.1541	0.0041	0.0023	0.0076	0.0094	0.0141	0.0066	0.0154	0.0087	0.0039
2	rs76973106	171243601	0.86	0.223270892544248	0.77	0.712611004068267	0.224442027011895	0.370874522362595	0.0024	0.0024	0.014	0.1504	0.0083	0.165	0.206	0.01	0.0029	0.0108	0.0079	0.014	0.0031	0.0092	0.0129	0.149	0.1544	0.0041	0.0023	0.0076	0.0094	0.0141	0.0066	0.0154	0.0087	0.0039
2	rs35440638	171245882	0.86	0.223270892544248	0.76	0.775138689739853	0.21519468993789	0.360920589451984	0.0024	0.0024	0.014	0.1505	0.0082	0.1652	0.206	0.0101	0.0029	0.0108	0.0078	0.014	0.0032	0.0092	0.0129	0.149	0.1543	0.0041	0.0023	0.0076	0.0094	0.0141	0.0068	0.0153	0.0087	0.0039
2	rs7561268	171256597	0.86	0.223270892544248	0.77	0.712611004068267	0.209510722253629	0.336562607807893	0.0024	0.0024	0.0139	0.1507	0.0079	0.1663	0.2059	0.0104	0.0028	0.0109	0.0077	0.0141	0.0032	0.009	0.0128	0.1488	0.1534	0.0042	0.0024	0.0074	0.0094	0.014	0.0076	0.0152	0.0085	0.0038
2	rs17607480	171258505	0.85	0.254661707966279	0.77	0.712611004068267	0.224816447230967	0.356660361560978	0.0024	0.0023	0.0139	0.1505	0.0079	0.1668	0.2054	0.0106	0.0029	0.0108	0.0077	0.0141	0.0033	0.009	0.013	0.1488	0.1531	0.0041	0.0024	0.0074	0.0094	0.0141	0.0079	0.0152	0.0085	0.0038
2	rs12623374	171258837	0.85	0.254661707966279	0.77	0.712611004068267	0.239517491209571	0.376959635721298	0.0024	0.0023	0.0139	0.1501	0.008	0.1667	0.2053	0.0106	0.0029	0.011	0.0077	0.0143	0.0033	0.009	0.013	0.149	0.1531	0.0041	0.0024	0.0075	0.0094	0.0141	0.008	0.0151	0.0085	0.0038
2	rs6736609	171260787	0.85	0.254661707966279	0.77	0.712611004068267	0.278543616836402	0.35766147099645	0.0024	0.0023	0.0141	0.1501	0.008	0.1668	0.2048	0.0107	0.0029	0.0108	0.0077	0.0145	0.0034	0.0088	0.0124	0.1493	0.1531	0.0041	0.0024	0.0075	0.0093	0.0142	0.0084	0.0152	0.0083	0.0038
2	rs33962844	171260797	0.85	0.254661707966279	0.77	0.712611004068267	0.278262865144063	0.359039301528281	0.0024	0.0023	0.0141	0.1501	0.008	0.1668	0.2048	0.0107	0.0029	0.0108	0.0077	0.0145	0.0034	0.0088	0.0124	0.1493	0.153	0.0041	0.0024	0.0075	0.0093	0.0142	0.0085	0.0152	0.0083	0.0038
2	rs1370936	171264541	0.84	0.289034762536342	0.77	0.712611004068267	0.28267879222892	0.354785442021858	0.0023	0.0023	0.0142	0.1502	0.008	0.1661	0.2053	0.0108	0.0029	0.0108	0.0076	0.0144	0.0033	0.0087	0.0123	0.1494	0.1532	0.0041	0.0022	0.0077	0.0094	0.0142	0.0085	0.0155	0.0083	0.0037
2	rs56363725	171267902	0.84	0.289034762536342	0.78	0.653412240020304	0.280419184901957	0.32298898344543	0.0022	0.0023	0.0143	0.1505	0.008	0.166	0.2049	0.0109	0.0028	0.0109	0.0075	0.0145	0.0032	0.0087	0.0123	0.1494	0.1536	0.004	0.002	0.0079	0.0095	0.0143	0.0086	0.0154	0.0083	0.0036
2	rs114428457	171272376	0.84	0.289034762536342	0.78	0.653412240020304	0.28296192741874	0.30503009024352	0.0022	0.0022	0.0143	0.1506	0.0079	0.1658	0.2049	0.0109	0.0028	0.0109	0.0074	0.0145	0.0032	0.0086	0.0122	0.1496	0.1537	0.004	0.002	0.0079	0.0095	0.0143	0.0086	0.0155	0.0083	0.0036
2	rs72876364	171273968	0.84	0.289034762536342	0.77	0.712611004068267	0.283528653809304	0.302046984679206	0.0022	0.0022	0.0143	0.1506	0.0079	0.1658	0.2049	0.0109	0.0028	0.0109	0.0074	0.0145	0.0032	0.0086	0.0122	0.1497	0.1537	0.004	0.002	0.0079	0.0095	0.0143	0.0086	0.0155	0.0083	0.0036
2	rs17607736	171283728	0.84	0.289034762536342	0.77	0.712611004068267	0.28305633959587	0.298953907724961	0.0021	0.0022	0.0142	0.1513	0.0078	0.1661	0.2046	0.0109	0.0029	0.0109	0.0074	0.0141	0.0034	0.0084	0.0121	0.1498	0.1533	0.004	0.0019	0.0082	0.0098	0.0143	0.0086	0.0155	0.0082	0.0035
2	rs62170675	171286715	0.84	0.289034762536342	0.77	0.712611004068267	0.269543186537901	0.308021951719163	0.0021	0.0022	0.0143	0.1515	0.0078	0.1661	0.2045	0.0109	0.0029	0.011	0.0074	0.0141	0.0034	0.0084	0.0121	0.1498	0.1535	0.004	0.0019	0.0082	0.0098	0.0142	0.0086	0.0154	0.0081	0.0035
2	rs7564572	171287276	0.84	0.289034762536342	0.77	0.712611004068267	0.271570538835486	0.298004120633286	0.0021	0.0022	0.0143	0.1515	0.0078	0.166	0.2045	0.0109	0.0029	0.0109	0.0074	0.0141	0.0035	0.0084	0.0121	0.1497	0.1538	0.004	0.0019	0.0082	0.0098	0.0142	0.0086	0.0154	0.0081	0.0035
2	rs12477031	171287677	0.84	0.289034762536342	0.76	0.775138689739853	0.271847632017841	0.286443794630137	0.0021	0.0022	0.0143	0.1515	0.0078	0.166	0.2045	0.0109	0.0029	0.0108	0.0074	0.0141	0.0035	0.0084	0.0121	0.1497	0.154	0.004	0.0019	0.0082	0.0098	0.0142	0.0085	0.0154	0.0081	0.0035
2	rs112823075	171290192	0.84	0.289034762536342	0.76	0.775138689739853	0.24563850558076	0.256691534048033	0.002	0.0021	0.0146	0.1516	0.008	0.1657	0.204	0.0109	0.0029	0.0109	0.0074	0.0142	0.0035	0.0082	0.0122	0.1498	0.1543	0.004	0.0019	0.0082	0.0097	0.0141	0.0084	0.0155	0.0082	0.0033
2	rs17426211	171300575	0.84	0.289034762536342	0.76	0.775138689739853	0.258180210576167	0.27236458532069	0.002	0.0021	0.0147	0.1517	0.0081	0.1655	0.2038	0.011	0.0029	0.0109	0.0074	0.0142	0.0035	0.0081	0.0123	0.1498	0.1545	0.004	0.0019	0.0083	0.0096	0.0141	0.0083	0.0155	0.0083	0.0033
2	rs1816670	171307693	0.84	0.289034762536342	0.76	0.775138689739853	0.253264754949737	0.267988377979886	0.002	0.0021	0.0147	0.1516	0.0081	0.1654	0.2037	0.011	0.0029	0.0109	0.0074	0.0142	0.0035	0.0081	0.0123	0.1498	0.1547	0.004	0.0018	0.0083	0.0096	0.0141	0.0083	0.0155	0.0083	0.0033
2	rs72878262	171309907	0.84	0.289034762536342	0.76	0.775138689739853	0.25500160710782	0.244208959014143	0.0019	0.002	0.0148	0.1517	0.008	0.1655	0.2037	0.011	0.0029	0.0109	0.0074	0.0143	0.0035	0.0081	0.0122	0.1498	0.1547	0.004	0.0018	0.0083	0.0096	0.0141	0.0082	0.0155	0.0083	0.0033
2	rs10200143	171311344	0.84	0.289034762536342	0.75	0.841047356078831	0.263283373280713	0.254201911278913	0.0018	0.002	0.0148	0.1517	0.008	0.1659	0.2036	0.0111	0.0028	0.0109	0.0073	0.0143	0.0035	0.008	0.0122	0.1499	0.1547	0.004	0.0018	0.0083	0.0096	0.014	0.0082	0.0155	0.0083	0.0032
2	rs4278903	171318627	0.83	0.326509998324372	0.75	0.841047356078831	0.512471213096937	0.202402220991844	0.0019	0.0017	0.0145	0.1527	0.0076	0.1688	0.2012	0.0123	0.0029	0.0106	0.0072	0.0144	0.0039	0.0077	0.0122	0.1511	0.1539	0.0039	0.0017	0.0083	0.0096	0.0137	0.0075	0.0147	0.008	0.0033
2	rs72878276	171318947	0.82	0.36720095628419	0.75	0.841047356078831	0.576604132140252	0.203032100180792	0.0018	0.0017	0.0146	0.1532	0.0077	0.1695	0.2007	0.0124	0.0029	0.0105	0.007	0.0145	0.004	0.0076	0.0122	0.1517	0.1539	0.0039	0.0016	0.0083	0.0097	0.0135	0.0073	0.0143	0.0078	0.0033
2	rs34918951	171320285	0.81	0.411214762386647	0.76	0.775138689739853	0.798168070947367	0.0980733211585958	0.0015	0.0015	0.0149	0.1524	0.0067	0.1721	0.2004	0.0127	0.0029	0.0099	0.0064	0.0141	0.0042	0.0071	0.0124	0.1534	0.154	0.0039	0.0015	0.0086	0.0102	0.0137	0.0067	0.0139	0.0072	0.0033
2	rs7559169	171320948	0.81	0.411214762386647	0.76	0.775138689739853	0.933548463125035	0.143957862252959	0.0015	0.0015	0.015	0.1522	0.0066	0.1727	0.2003	0.0128	0.0029	0.0098	0.0063	0.0141	0.0042	0.007	0.0124	0.1537	0.1541	0.0038	0.0015	0.0086	0.0103	0.0137	0.0066	0.0138	0.007	0.0034
2	rs2164963	171323416	0.8	0.458652199356866	0.76	0.775138689739853	1.04685407432721	0.135753234436124	0.0014	0.0014	0.0152	0.153	0.0062	0.1736	0.1997	0.013	0.0026	0.0095	0.0062	0.014	0.0043	0.007	0.0125	0.1541	0.1539	0.0038	0.0015	0.0087	0.0107	0.0137	0.0064	0.0137	0.0065	0.0033
2	rs2883655	171326321	0.8	0.458652199356866	0.76	0.775138689739853	1.19155265626327	0.214373701007763	0.0014	0.0014	0.015	0.1531	0.006	0.1739	0.2001	0.013	0.0026	0.0097	0.0061	0.0144	0.0043	0.007	0.0123	0.1541	0.1535	0.0038	0.0015	0.0088	0.0108	0.0138	0.0064	0.0137	0.0064	0.0033
2	rs35420963	171330593	0.79	0.509607847349147	0.76	0.775138689739853	0.942828090351399	0.180374233113658	0.0014	0.0014	0.0149	0.1532	0.006	0.1741	0.201	0.013	0.0024	0.0097	0.006	0.0144	0.0043	0.0069	0.0124	0.1535	0.1534	0.0038	0.0015	0.0088	0.0108	0.0139	0.0063	0.0139	0.0064	0.0026
2	rs75590771	171332206	0.79	0.509607847349147	0.76	0.775138689739853	0.993642461792904	0.211066798329293	0.0014	0.0014	0.0149	0.1532	0.006	0.1742	0.2011	0.0131	0.0024	0.0097	0.006	0.0144	0.0043	0.0069	0.0124	0.1535	0.1534	0.0038	0.0015	0.0088	0.0108	0.0139	0.0063	0.0139	0.0064	0.0026
2	rs4668261	171344289	0.79	0.509607847349147	0.76	0.775138689739853	1.17594542003588	0.274213749542142	0.0013	0.0013	0.0143	0.1515	0.0056	0.1759	0.2053	0.0129	0.0025	0.01	0.0058	0.0142	0.0042	0.0065	0.0117	0.1534	0.153	0.0037	0.0015	0.0089	0.0111	0.014	0.0055	0.0139	0.0059	0.0025
2	rs17498333	171345915	0.79	0.509607847349147	0.76	0.775138689739853	1.1678980078641	0.22831455349627	0.0013	0.0013	0.0143	0.1513	0.0056	0.1761	0.2054	0.0129	0.0025	0.01	0.0058	0.0142	0.0042	0.0065	0.0117	0.1533	0.153	0.0037	0.0015	0.0089	0.0111	0.014	0.0055	0.0138	0.0058	0.0025
2	rs73025025	171346963	0.79	0.509607847349147	0.76	0.775138689739853	1.1347517052156	0.227768889453881	0.0013	0.0013	0.0143	0.1512	0.0056	0.1762	0.2054	0.013	0.0025	0.01	0.0058	0.0142	0.0043	0.0064	0.0117	0.1532	0.1531	0.0037	0.0015	0.0089	0.0112	0.014	0.0055	0.0138	0.0058	0.0025
2	rs2083212	171353842	0.79	0.509607847349147	0.77	0.712611004068267	1.16607207019543	0.279435143471736	0.0014	0.0013	0.0144	0.1507	0.0057	0.1766	0.2055	0.013	0.0025	0.0099	0.0057	0.0142	0.0043	0.0063	0.0116	0.1528	0.1537	0.0038	0.0015	0.0089	0.0114	0.014	0.0055	0.0135	0.0058	0.0025
2	rs10185178	171356274	0.79	0.509607847349147	0.77	0.712611004068267	1.09672252273105	0.222011047405546	0.0014	0.0013	0.0143	0.1507	0.0057	0.1767	0.2055	0.013	0.0025	0.0098	0.0057	0.0142	0.0043	0.0063	0.0115	0.1528	0.1537	0.0038	0.0015	0.0089	0.0115	0.014	0.0054	0.0134	0.0058	0.0025
2	rs6433206	171356870	0.79	0.509607847349147	0.78	0.653412240020304	1.09698978576165	0.224721025839204	0.0014	0.0013	0.0143	0.1508	0.0057	0.1766	0.2054	0.013	0.0025	0.0098	0.0057	0.0142	0.0043	0.0063	0.0115	0.1528	0.1538	0.0038	0.0015	0.0089	0.0115	0.014	0.0054	0.0134	0.0058	0.0025
2	rs79792647	171358759	0.79	0.509607847349147	0.78	0.653412240020304	0.181970241842006	0.149965144010172	0.0011	0.0031	0.0135	0.1395	0.0057	0.1882	0.209	0.0071	0.0018	0.0077	0.0054	0.0134	0.0026	0.006	0.0148	0.1544	0.1616	0.0029	0.0012	0.0082	0.011	0.0127	0.0047	0.0133	0.0058	0.0017
2	rs17426648	171362903	0.79	0.509607847349147	0.78	0.653412240020304	0.236210731500399	0.114531273468107	0.0011	0.0034	0.0133	0.1392	0.0058	0.1889	0.2079	0.007	0.0016	0.0076	0.0053	0.013	0.0026	0.0061	0.0148	0.1549	0.1621	0.0032	0.0013	0.0085	0.011	0.0127	0.0048	0.0128	0.0057	0.0018
2	rs10200033	171365588	0.8	0.458652199356866	0.78	0.653412240020304	0.285090285539325	0.164971953040269	0.0012	0.0037	0.0132	0.1394	0.0057	0.19	0.2067	0.0068	0.0017	0.0075	0.0051	0.0124	0.0027	0.006	0.0146	0.1556	0.1624	0.0033	0.0014	0.0085	0.0111	0.0127	0.0047	0.0126	0.0056	0.0019
2	rs934859	171370372	0.8	0.458652199356866	0.77	0.712611004068267	0.274162675216036	0.142469961976645	0.0012	0.0037	0.0133	0.1391	0.0056	0.1901	0.2066	0.0068	0.0017	0.0076	0.0049	0.0129	0.0027	0.0057	0.0146	0.156	0.1623	0.0033	0.0014	0.0085	0.0114	0.0125	0.0046	0.0125	0.0056	0.002
2	rs7563516	171370935	0.8	0.458652199356866	0.77	0.712611004068267	0.281830298869053	0.145451359012287	0.0012	0.0037	0.0133	0.1389	0.0056	0.1901	0.2065	0.0068	0.0017	0.0076	0.0049	0.013	0.0029	0.0057	0.0146	0.1561	0.1622	0.0032	0.0014	0.0086	0.0114	0.0122	0.0046	0.0126	0.0057	0.002
2	rs9967753	171373446	0.79	0.509607847349147	0.77	0.712611004068267	0.29503893806038	0.15300179864157	0.0012	0.0037	0.0134	0.1385	0.0056	0.19	0.206	0.0068	0.0017	0.0075	0.005	0.0133	0.0029	0.0056	0.0146	0.1564	0.1619	0.0031	0.0014	0.0087	0.0114	0.0123	0.0047	0.0127	0.0058	0.002
2	rs76159271	171374201	0.79	0.509607847349147	0.77	0.712611004068267	0.298185219318354	0.142191606047138	0.0012	0.0037	0.0134	0.1386	0.0056	0.1896	0.2059	0.0068	0.0017	0.0075	0.005	0.0134	0.0029	0.0056	0.0146	0.1569	0.1619	0.0031	0.0014	0.0087	0.0114	0.0123	0.0047	0.0128	0.0058	0.002
2	rs56052422	171375968	0.79	0.509607847349147	0.77	0.712611004068267	0.304187474588742	0.125682155692457	0.0012	0.0038	0.0134	0.1387	0.0056	0.1896	0.2058	0.0064	0.0017	0.0074	0.005	0.0134	0.0029	0.0056	0.0146	0.1571	0.1619	0.0031	0.0014	0.0087	0.0114	0.0123	0.0051	0.0128	0.0057	0.002
2	rs34020565	171380643	0.79	0.509607847349147	0.77	0.712611004068267	0.31688298271641	0.134569598715413	0.0012	0.0038	0.0134	0.1389	0.0055	0.1895	0.2057	0.0064	0.0016	0.0073	0.0049	0.0134	0.0029	0.0055	0.0146	0.1575	0.1619	0.003	0.0014	0.0087	0.0114	0.0123	0.0051	0.0127	0.0057	0.002
2	rs79462947	171382362	0.79	0.509607847349147	0.77	0.712611004068267	0.300715016640338	0.0965464935360461	0.0012	0.0038	0.0134	0.1391	0.0055	0.1894	0.2055	0.0064	0.0016	0.0073	0.0049	0.0134	0.0028	0.0055	0.0146	0.1576	0.1619	0.003	0.0014	0.0087	0.0114	0.0123	0.005	0.0127	0.0057	0.002
2	rs7585843	171385679	0.79	0.509607847349147	0.77	0.712611004068267	0.303403104910153	0.0947903717034728	0.0012	0.0038	0.0133	0.1393	0.0054	0.1894	0.2052	0.0064	0.0016	0.0072	0.0049	0.0134	0.0028	0.0055	0.0145	0.1577	0.1621	0.003	0.0014	0.0087	0.0114	0.0124	0.0051	0.0127	0.0057	0.0021
2	rs78499527	171386223	0.79	0.509607847349147	0.77	0.712611004068267	0.306251545629946	0.100503156051282	0.0012	0.0038	0.0131	0.1396	0.0054	0.1894	0.2051	0.0064	0.0016	0.0072	0.0049	0.0133	0.0028	0.0055	0.0145	0.1577	0.1622	0.003	0.0014	0.0087	0.0114	0.0124	0.0051	0.0127	0.0057	0.0021
2	rs10184408	171396494	0.79	0.509607847349147	0.77	0.712611004068267	0.299692001885165	0.104191205313512	0.0013	0.0038	0.0133	0.1422	0.0047	0.1889	0.2021	0.0062	0.0016	0.0071	0.0048	0.013	0.0023	0.0048	0.0143	0.1574	0.1656	0.0026	0.0015	0.0088	0.0114	0.013	0.005	0.0124	0.0057	0.0026
2	rs78967512	171397319	0.79	0.509607847349147	0.77	0.712611004068267	0.297554543341254	0.099852929030262	0.0013	0.0038	0.0133	0.1423	0.0047	0.1888	0.202	0.0062	0.0016	0.0071	0.0048	0.013	0.0023	0.0048	0.0143	0.1575	0.1657	0.0026	0.0015	0.0087	0.0114	0.013	0.005	0.0123	0.0056	0.0026
2	rs10191038	171398459	0.79	0.509607847349147	0.77	0.712611004068267	0.305022042217228	0.108097900011537	0.0013	0.0038	0.0133	0.1424	0.0047	0.1886	0.202	0.0062	0.0016	0.0072	0.0048	0.013	0.0023	0.0048	0.0143	0.1578	0.166	0.0026	0.0015	0.0087	0.0114	0.013	0.005	0.0122	0.0056	0.0026
2	rs56181206	171400449	0.79	0.509607847349147	0.76	0.775138689739853	0.289515959190638	0.0898322451028247	0.0013	0.0038	0.0133	0.1425	0.0048	0.1885	0.2019	0.0062	0.0016	0.0072	0.0048	0.0129	0.0023	0.0048	0.0142	0.1578	0.1659	0.0026	0.0015	0.0087	0.0114	0.0131	0.005	0.0122	0.0056	0.0026
2	rs76030056	171400879	0.79	0.509607847349147	0.76	0.775138689739853	0.288465733624951	0.0920228242190102	0.0013	0.0038	0.0133	0.1426	0.0048	0.1885	0.2019	0.0062	0.0015	0.0072	0.0048	0.0129	0.0023	0.0048	0.0142	0.1578	0.1659	0.0026	0.0015	0.0087	0.0114	0.0131	0.005	0.0122	0.0056	0.0026
2	rs7568933	171406503	0.79	0.509607847349147	0.76	0.775138689739853	0.260928267401889	0.0889774124480261	0.0013	0.0038	0.0134	0.143	0.005	0.1881	0.2017	0.0063	0.0015	0.0072	0.0047	0.0129	0.0023	0.0048	0.0141	0.1579	0.1659	0.0027	0.0015	0.0086	0.0114	0.0132	0.005	0.0121	0.0056	0.0025
2	rs6748534	171412003	0.79	0.509607847349147	0.76	0.775138689739853	0.206561911311117	0.0794214207750481	0.0012	0.0038	0.0135	0.1432	0.0051	0.1879	0.2016	0.0062	0.0015	0.0073	0.0047	0.0128	0.0022	0.0048	0.0141	0.1583	0.1661	0.0027	0.0014	0.008	0.0114	0.0133	0.0049	0.0121	0.0057	0.0022
2	rs76283237	171415428	0.79	0.509607847349147	0.76	0.775138689739853	0.204661787163522	0.0696788039230055	0.0013	0.0038	0.0135	0.1435	0.005	0.1878	0.201	0.0062	0.0016	0.0073	0.0046	0.0127	0.0023	0.0048	0.0139	0.1587	0.1662	0.0027	0.0015	0.008	0.0114	0.0132	0.0049	0.012	0.0057	0.0022
2	rs12993953	171415792	0.79	0.509607847349147	0.77	0.712611004068267	0.2048197515317	0.0698895715461525	0.0013	0.0038	0.0135	0.1435	0.005	0.1878	0.201	0.0062	0.0016	0.0073	0.0046	0.0127	0.0023	0.0048	0.0139	0.1587	0.1663	0.0027	0.0015	0.008	0.0114	0.0132	0.0049	0.0119	0.0057	0.0022
2	rs79510029	171416966	0.79	0.509607847349147	0.77	0.712611004068267	0.205491869529021	0.0696086068536865	0.0013	0.0039	0.0135	0.1436	0.005	0.1877	0.2008	0.0062	0.0016	0.0073	0.0046	0.0127	0.0023	0.0048	0.0138	0.1588	0.1663	0.0028	0.0015	0.008	0.0114	0.0132	0.0049	0.0119	0.0057	0.0022
2	rs78563222	171417829	0.79	0.509607847349147	0.77	0.712611004068267	0.206959020394205	0.0713014336840054	0.0013	0.0039	0.0134	0.1437	0.0051	0.1877	0.2008	0.0062	0.0016	0.0073	0.0046	0.0126	0.0023	0.0048	0.0138	0.1588	0.1663	0.0028	0.0015	0.008	0.0114	0.0132	0.0049	0.0119	0.0057	0.0023
2	rs6735844	171421606	0.8	0.458652199356866	0.77	0.712611004068267	0.218703522950262	0.0851331088292742	0.0014	0.004	0.0134	0.1443	0.0051	0.1872	0.1996	0.0063	0.0017	0.0074	0.0046	0.0125	0.0024	0.0049	0.0135	0.1594	0.1664	0.0029	0.0016	0.008	0.0115	0.0132	0.0049	0.0117	0.0057	0.0024
2	rs2355826	171424479	0.8	0.458652199356866	0.77	0.712611004068267	0.238269107423904	0.0952680550137495	0.0015	0.004	0.0134	0.1447	0.0051	0.1868	0.1989	0.0063	0.0018	0.0074	0.0046	0.0124	0.0025	0.005	0.0134	0.1602	0.1659	0.003	0.0016	0.008	0.0113	0.0131	0.005	0.0116	0.0061	0.0024
2	rs6705744	171424631	0.8	0.458652199356866	0.77	0.712611004068267	0.236424685144896	0.0948699198630098	0.0016	0.0041	0.0135	0.1448	0.0051	0.1866	0.1982	0.0063	0.0019	0.0074	0.0045	0.0124	0.0026	0.005	0.0134	0.1601	0.1659	0.0031	0.0017	0.0079	0.0113	0.013	0.005	0.0117	0.0061	0.0025
2	rs72881846	171425505	0.8	0.458652199356866	0.77	0.712611004068267	0.257596606818438	0.159429859138045	0.0022	0.0045	0.0143	0.1452	0.0052	0.1842	0.1937	0.0068	0.0025	0.0073	0.0044	0.0124	0.0035	0.0052	0.0129	0.1602	0.1666	0.0036	0.0023	0.0075	0.0115	0.0132	0.0055	0.012	0.0062	0.003
2	rs4667643	171425800	0.8	0.458652199356866	0.77	0.712611004068267	0.303207180066575	0.21309159484377	0.0023	0.0046	0.0146	0.1449	0.0052	0.1841	0.1919	0.007	0.0027	0.0073	0.0044	0.0124	0.0037	0.0053	0.0127	0.1601	0.167	0.0037	0.0024	0.0071	0.0117	0.0133	0.0056	0.0121	0.0066	0.0031
2	rs4668278	171425854	0.8	0.458652199356866	0.77	0.712611004068267	0.282820340821742	0.243985864034284	0.0023	0.0046	0.0147	0.1457	0.005	0.184	0.1931	0.0071	0.0027	0.0074	0.0044	0.0124	0.0037	0.0053	0.0118	0.1596	0.1674	0.0037	0.0022	0.0069	0.0115	0.0131	0.0057	0.0119	0.0066	0.0031
2	rs62168208	171427745	0.81	0.411214762386647	0.77	0.712611004068267	0.552955028814861	0.389084330824566	0.0027	0.0055	0.0157	0.1477	0.0053	0.1814	0.1894	0.0073	0.0032	0.0079	0.0044	0.0125	0.0044	0.0054	0.0111	0.1598	0.1667	0.0043	0.0027	0.0058	0.0113	0.0133	0.0056	0.0118	0.0069	0.0034
2	rs72625218	171427880	0.81	0.411214762386647	0.77	0.712611004068267	0.57734640277826	0.420573514885241	0.0028	0.0055	0.0158	0.1477	0.0053	0.1812	0.1891	0.0073	0.0032	0.008	0.0044	0.0125	0.0044	0.0054	0.0111	0.1598	0.1667	0.0043	0.0027	0.0057	0.0113	0.0133	0.0057	0.0118	0.0069	0.0035
2	rs72625229	171432123	0.81	0.411214762386647	0.77	0.712611004068267	1.10814877875996	0.634006759949058	0.0029	0.0062	0.0164	0.1471	0.0055	0.1805	0.1857	0.0078	0.0035	0.0084	0.0045	0.013	0.0054	0.0056	0.0113	0.1598	0.1645	0.005	0.0031	0.0053	0.0117	0.0133	0.0062	0.0115	0.0076	0.0038
2	rs2355827	171433152	0.81	0.411214762386647	0.77	0.712611004068267	1.16442968404831	0.660563543800611	0.0029	0.0062	0.0165	0.1464	0.0055	0.1806	0.1851	0.0079	0.0036	0.0084	0.0045	0.013	0.0054	0.0057	0.0113	0.1601	0.1646	0.005	0.0031	0.0053	0.0118	0.0133	0.0063	0.0115	0.0077	0.0038
2	rs2883782	171433825	0.81	0.411214762386647	0.77	0.712611004068267	1.04764111957184	0.701900356203721	0.003	0.0061	0.0172	0.1464	0.0055	0.1807	0.1854	0.0079	0.0036	0.0084	0.0045	0.0131	0.0055	0.0057	0.0114	0.1593	0.1642	0.0051	0.0031	0.0054	0.0118	0.0131	0.0063	0.0116	0.0077	0.0039
2	rs17279667	171435131	0.81	0.411214762386647	0.79	0.597486775499064	1.07772490304321	0.674819158839814	0.003	0.0062	0.0171	0.1467	0.0054	0.1806	0.1854	0.0079	0.0036	0.0084	0.0045	0.013	0.0055	0.0056	0.0114	0.1591	0.1645	0.0052	0.0031	0.0053	0.0118	0.013	0.0063	0.0116	0.0077	0.0038
2	rs116144913	171437649	0.81	0.411214762386647	0.79	0.597486775499064	1.08525480599488	0.690328136556554	0.003	0.0062	0.0171	0.147	0.0054	0.1805	0.1854	0.008	0.0036	0.0084	0.0045	0.0128	0.0055	0.0055	0.0114	0.159	0.1649	0.0052	0.0031	0.0051	0.0118	0.013	0.0063	0.0115	0.0075	0.0038
2	rs17279771	171438522	0.81	0.411214762386647	0.79	0.597486775499064	1.1033225796046	0.685740995702516	0.003	0.0062	0.017	0.1471	0.0054	0.1804	0.1853	0.0081	0.0036	0.0084	0.0046	0.0128	0.0055	0.0055	0.0114	0.1589	0.165	0.0052	0.0031	0.005	0.0118	0.013	0.0062	0.0116	0.0075	0.0038
2	rs13405453	171439224	0.8	0.458652199356866	0.79	0.597486775499064	1.1727421538907	0.698038145406525	0.0031	0.0063	0.0169	0.1476	0.0054	0.1797	0.185	0.0083	0.0036	0.0086	0.0047	0.0127	0.0055	0.0056	0.0116	0.1585	0.1655	0.0053	0.0031	0.0047	0.0118	0.0129	0.0065	0.0113	0.0076	0.0037
2	rs10188880	171439648	0.81	0.411214762386647	0.8	0.544775224122235	1.12906867339494	0.700414324564901	0.0031	0.0063	0.0168	0.1478	0.0054	0.1795	0.1849	0.0085	0.0036	0.0086	0.0047	0.0126	0.0056	0.0058	0.0118	0.158	0.1654	0.0053	0.0032	0.0048	0.0118	0.0128	0.0067	0.0113	0.0077	0.0037
2	rs972547	171440524	0.81	0.411214762386647	0.8	0.544775224122235	0.996897534713728	0.692253829260998	0.0033	0.0063	0.0168	0.1474	0.0057	0.1777	0.1843	0.0089	0.0036	0.0088	0.005	0.0132	0.0057	0.0067	0.0123	0.1565	0.1639	0.0054	0.0035	0.0048	0.0117	0.013	0.0072	0.0115	0.0082	0.0037
2	rs735436	171441202	0.81	0.411214762386647	0.8	0.544775224122235	0.893288562487835	0.582528678542402	0.0034	0.0062	0.017	0.1464	0.0061	0.1775	0.1839	0.0091	0.0035	0.0093	0.0053	0.0135	0.0057	0.0071	0.0128	0.1553	0.1618	0.0052	0.0033	0.0051	0.0117	0.0133	0.0081	0.012	0.0087	0.0036
2	rs79048654	171445068	0.81	0.411214762386647	0.8	0.544775224122235	0.583707568750061	0.373533333279944	0.0035	0.0056	0.0181	0.1455	0.0071	0.1749	0.1801	0.0098	0.0029	0.0102	0.0059	0.0141	0.0054	0.0083	0.0131	0.1538	0.1603	0.0046	0.0032	0.0066	0.0117	0.0143	0.0092	0.0134	0.0103	0.003
2	rs116514054	171447495	0.81	0.411214762386647	0.8	0.544775224122235	0.576132009785152	0.368094852122376	0.0035	0.0056	0.0182	0.1454	0.0072	0.1746	0.18	0.0098	0.0029	0.0102	0.0059	0.0142	0.0054	0.0083	0.0131	0.1538	0.1602	0.0045	0.0032	0.0067	0.0117	0.0144	0.0092	0.0136	0.0104	0.003
2	rs11900157	171448720	0.81	0.411214762386647	0.8	0.544775224122235	0.571555065218445	0.365195160757507	0.0035	0.0056	0.0182	0.1454	0.0072	0.1745	0.1798	0.0098	0.0029	0.0102	0.0059	0.0142	0.0054	0.0083	0.0131	0.1539	0.1602	0.0045	0.0032	0.0067	0.0117	0.0144	0.0093	0.0136	0.0104	0.003
2	rs13426056	171450313	0.81	0.411214762386647	0.8	0.544775224122235	0.577076434704666	0.347190016737816	0.0035	0.0055	0.0182	0.1456	0.0072	0.1741	0.18	0.0097	0.0028	0.0103	0.0059	0.0142	0.0053	0.0083	0.0131	0.1544	0.1598	0.0045	0.0032	0.0067	0.0116	0.0145	0.0093	0.0137	0.0104	0.0029
2	rs58710201	171453248	0.81	0.411214762386647	0.8	0.544775224122235	0.506553607485914	0.302285309496075	0.0033	0.0053	0.0184	0.1459	0.0073	0.1744	0.1796	0.0097	0.0027	0.0103	0.006	0.0144	0.0051	0.0083	0.0135	0.1535	0.1599	0.0043	0.0031	0.0068	0.0116	0.0148	0.0093	0.0138	0.0106	0.0028
2	rs6751996	171460338	0.81	0.411214762386647	0.8	0.544775224122235	0.394572507354031	0.210216168616924	0.0031	0.0049	0.0186	0.1462	0.0074	0.1749	0.1791	0.0098	0.0024	0.0104	0.0061	0.0148	0.0047	0.0084	0.0137	0.152	0.1603	0.0038	0.0029	0.0071	0.0116	0.0152	0.0095	0.014	0.0108	0.0027
2	rs6749331	171461132	0.81	0.411214762386647	0.81	0.49521423796015	0.328215609655562	0.191383517578088	0.003	0.0048	0.0186	0.1466	0.0075	0.1747	0.1797	0.0099	0.0024	0.0104	0.0062	0.0148	0.0047	0.0085	0.0137	0.1517	0.1604	0.0038	0.0028	0.0072	0.0116	0.0153	0.0096	0.0139	0.0105	0.0026
2	rs79327815	171461437	0.81	0.411214762386647	0.8	0.544775224122235	0.317233967661505	0.189430596314054	0.003	0.0048	0.0186	0.1466	0.0075	0.1746	0.1796	0.0099	0.0024	0.0104	0.0062	0.0148	0.0047	0.0085	0.0137	0.1515	0.1606	0.0038	0.0028	0.0072	0.0117	0.0153	0.0096	0.0139	0.0105	0.0026
2	rs6433223	171461637	0.81	0.411214762386647	0.8	0.544775224122235	0.312338769370348	0.188303075145859	0.003	0.0048	0.0186	0.1466	0.0075	0.1746	0.1796	0.0099	0.0023	0.0104	0.0062	0.0148	0.0047	0.0085	0.0137	0.1514	0.1606	0.0037	0.0028	0.0072	0.0117	0.0153	0.0096	0.0139	0.0105	0.0026
2	rs2192755	171464712	0.81	0.411214762386647	0.8	0.544775224122235	0.201282237916597	0.175053977552171	0.0026	0.0035	0.0193	0.1481	0.008	0.1742	0.1774	0.0103	0.0017	0.0109	0.0067	0.0159	0.0034	0.009	0.0141	0.1488	0.1617	0.0025	0.0022	0.0083	0.0117	0.0162	0.01	0.0144	0.0113	0.0024
2	rs79875797	171465483	0.81	0.411214762386647	0.8	0.544775224122235	0.263737596405375	0.229516504139965	0.0024	0.0032	0.0195	0.1484	0.0082	0.1745	0.1771	0.0104	0.0015	0.0111	0.0069	0.0162	0.0027	0.0092	0.0143	0.1475	0.162	0.002	0.002	0.0086	0.0116	0.0164	0.0101	0.0146	0.012	0.0023
2	rs16858869	171467223	0.8	0.458652199356866	0.8	0.544775224122235	0.368535182450012	0.29385954252709	0.0024	0.0029	0.0198	0.1478	0.0084	0.1743	0.1764	0.0106	0.0013	0.0113	0.0071	0.0166	0.0026	0.0094	0.0145	0.1465	0.1625	0.0017	0.0019	0.009	0.0117	0.0167	0.0103	0.0146	0.0123	0.0025
2	rs6724616	171469234	0.8	0.458652199356866	0.8	0.544775224122235	0.397158165913647	0.307303109617828	0.0022	0.0034	0.0199	0.1476	0.0085	0.1734	0.1767	0.0107	0.0012	0.0113	0.0072	0.0168	0.0023	0.0094	0.0147	0.1457	0.1628	0.0016	0.0018	0.0092	0.0117	0.0167	0.0103	0.0147	0.0124	0.0025
2	rs79742897	171469883	0.8	0.458652199356866	0.8	0.544775224122235	0.416244334528194	0.282115512348375	0.0022	0.0033	0.02	0.1477	0.0085	0.1722	0.177	0.0107	0.0012	0.0113	0.0072	0.017	0.0022	0.0093	0.0147	0.1453	0.1635	0.0016	0.0017	0.0095	0.0116	0.0168	0.0103	0.0149	0.0124	0.0025
2	rs13383314	171469988	0.8	0.458652199356866	0.8	0.544775224122235	0.425343263205192	0.2738667369774	0.0022	0.0035	0.02	0.1478	0.0085	0.1716	0.177	0.0108	0.0012	0.0114	0.0072	0.017	0.0022	0.0092	0.0147	0.1452	0.1637	0.0016	0.0017	0.0098	0.0116	0.0168	0.0103	0.015	0.0124	0.0025
2	rs11689519	171470617	0.79	0.509607847349147	0.8	0.544775224122235	0.364588981360753	0.317654058953631	0.0022	0.0033	0.0201	0.1478	0.0086	0.1702	0.177	0.0106	0.0012	0.0117	0.0072	0.017	0.0021	0.0093	0.015	0.1445	0.1646	0.0015	0.0017	0.0101	0.0115	0.0169	0.0105	0.0152	0.0124	0.0025
2	rs11696101	171474954	0.78	0.56417027826485	0.8	0.544775224122235	0.214585943866303	0.354660547799293	0.0024	0.0034	0.0211	0.1472	0.0091	0.169	0.1761	0.0104	0.0015	0.0126	0.0072	0.0175	0.0022	0.0096	0.0162	0.141	0.1625	0.0017	0.0012	0.0107	0.0113	0.0176	0.0114	0.0171	0.0124	0.0025
2	rs114837900	171478520	0.78	0.56417027826485	0.8	0.544775224122235	0.238269107423904	0.383583052658114	0.0024	0.0034	0.0211	0.1473	0.0091	0.1696	0.1753	0.0105	0.0015	0.0127	0.0072	0.018	0.0021	0.0096	0.0165	0.1405	0.1622	0.0016	0.0011	0.0107	0.0115	0.0179	0.011	0.0169	0.0125	0.0024
2	rs10930434	171478879	0.78	0.56417027826485	0.8	0.544775224122235	0.244547017983422	0.388187290811279	0.0024	0.0034	0.0211	0.1473	0.0091	0.1696	0.1753	0.0106	0.0015	0.0127	0.0072	0.018	0.0021	0.0096	0.0166	0.1405	0.1622	0.0016	0.0011	0.0107	0.0115	0.0179	0.011	0.0169	0.0125	0.0024
2	rs79515570	171479051	0.78	0.56417027826485	0.8	0.544775224122235	0.252332213307699	0.408702839108237	0.0024	0.0034	0.021	0.1474	0.0091	0.1697	0.175	0.0106	0.0015	0.013	0.0072	0.018	0.0021	0.0096	0.0166	0.1405	0.1622	0.0016	0.0011	0.0107	0.0115	0.0179	0.011	0.0167	0.0125	0.0024
2	rs79787013	171486038	0.78	0.56417027826485	0.8	0.544775224122235	0.20446442869477	0.402349499747689	0.0024	0.0034	0.0212	0.1473	0.0091	0.1696	0.1752	0.0102	0.0016	0.0132	0.0071	0.018	0.0022	0.0096	0.0169	0.1398	0.1623	0.0017	0.0012	0.0108	0.0116	0.0179	0.011	0.0166	0.0123	0.0025
2	rs7599256	171495421	0.78	0.56417027826485	0.8	0.544775224122235	0.172982814249206	0.398860376355069	0.0024	0.0034	0.0215	0.149	0.0091	0.1688	0.1759	0.0095	0.0018	0.0136	0.007	0.0178	0.0024	0.0096	0.0173	0.1386	0.1623	0.0017	0.0014	0.0108	0.0111	0.0179	0.0108	0.0165	0.0123	0.0026
2	rs34743500	171499304	0.77	0.622422290089237	0.8	0.544775224122235	0.105119300632397	0.38473267794117	0.0024	0.0033	0.0223	0.149	0.009	0.1684	0.1771	0.0095	0.0017	0.0138	0.0068	0.0178	0.0024	0.0094	0.0181	0.1376	0.1614	0.0017	0.0014	0.0109	0.0109	0.0183	0.0102	0.0167	0.012	0.0026
2	rs10803851	171500167	0.77	0.622422290089237	0.8	0.544775224122235	0.105598268292237	0.392935280557162	0.0024	0.0033	0.0225	0.1495	0.009	0.1682	0.1774	0.0094	0.0017	0.0138	0.0068	0.0179	0.0024	0.0094	0.0183	0.1373	0.161	0.0016	0.0014	0.0108	0.0108	0.0184	0.0101	0.0167	0.0119	0.0026
2	rs66657267	171503202	0.77	0.622422290089237	0.8	0.544775224122235	0.10185645816466	0.383966154547333	0.0024	0.0033	0.0226	0.1496	0.009	0.1683	0.1777	0.0093	0.0017	0.0139	0.0068	0.0178	0.0023	0.0093	0.0184	0.1374	0.1608	0.0016	0.0014	0.0108	0.0108	0.0183	0.0101	0.0166	0.0119	0.0026
2	rs7588364	171516972	0.77	0.622422290089237	0.8	0.544775224122235	0.0845821674091836	0.380012588717015	0.0025	0.0033	0.023	0.1493	0.009	0.1677	0.1781	0.0092	0.0017	0.0141	0.0068	0.018	0.0021	0.0089	0.0187	0.1372	0.1611	0.0017	0.0013	0.0109	0.0106	0.0179	0.0103	0.0168	0.0119	0.0026
2	rs79451501	171519727	0.77	0.622422290089237	0.8	0.544775224122235	0.0717131275081981	0.358788674654465	0.0025	0.0033	0.0231	0.1496	0.0089	0.1676	0.1784	0.0092	0.0018	0.0142	0.0069	0.0179	0.0021	0.0089	0.0189	0.1368	0.1605	0.0017	0.0014	0.0109	0.0106	0.0179	0.0103	0.0167	0.0118	0.0026
2	rs6433229	171520992	0.77	0.622422290089237	0.81	0.49521423796015	0.0654811765790176	0.326031815698004	0.0025	0.0033	0.0231	0.1498	0.0089	0.1676	0.1784	0.0091	0.0018	0.0141	0.0068	0.0178	0.0022	0.0088	0.0189	0.137	0.1607	0.0018	0.0014	0.0108	0.0106	0.018	0.0102	0.0167	0.0117	0.0026
2	rs79179284	171521760	0.77	0.622422290089237	0.8	0.544775224122235	0.0620660755273764	0.309101153825317	0.0024	0.0032	0.0232	0.1498	0.0089	0.1676	0.1784	0.009	0.0018	0.014	0.0068	0.0178	0.0022	0.0087	0.0189	0.1371	0.1607	0.0019	0.0014	0.0108	0.0106	0.018	0.0102	0.0168	0.0116	0.0027
2	rs9941519	171522576	0.77	0.622422290089237	0.81	0.49521423796015	0.0558934706679656	0.299904604025761	0.0025	0.0032	0.0232	0.1499	0.0088	0.1676	0.1783	0.009	0.0018	0.014	0.0068	0.0177	0.0022	0.0086	0.0189	0.1373	0.1609	0.0019	0.0015	0.0107	0.0106	0.0181	0.0101	0.0168	0.0116	0.0027
2	rs1157200	171524901	0.77	0.622422290089237	0.81	0.49521423796015	0.0457129210061879	0.31186421620162	0.0025	0.0032	0.0231	0.1501	0.0088	0.1678	0.1779	0.009	0.0019	0.014	0.0069	0.0177	0.0022	0.0088	0.0189	0.1373	0.1606	0.002	0.0015	0.0103	0.0108	0.018	0.0101	0.0168	0.0115	0.0027
2	rs11680852	171525272	0.77	0.622422290089237	0.81	0.49521423796015	0.0454970572117187	0.314634575488926	0.0025	0.0032	0.0232	0.1501	0.0088	0.1678	0.1779	0.009	0.0019	0.014	0.0069	0.0177	0.0022	0.0088	0.019	0.1374	0.1605	0.002	0.0015	0.0103	0.0108	0.018	0.0101	0.0168	0.0115	0.0027
2	rs68042726	171527245	0.77	0.622422290089237	0.81	0.49521423796015	0.0496201563875232	0.295515270054933	0.0025	0.0032	0.0231	0.1502	0.0088	0.1676	0.1779	0.0089	0.0018	0.0141	0.0068	0.0177	0.0022	0.0088	0.0189	0.1375	0.1606	0.002	0.0016	0.0102	0.0108	0.0177	0.0101	0.0171	0.0114	0.0028
2	rs6704624	171527897	0.77	0.622422290089237	0.81	0.49521423796015	0.0482775804259886	0.287030238199021	0.0024	0.0032	0.0231	0.1501	0.0088	0.1675	0.178	0.009	0.0018	0.014	0.0068	0.0177	0.0023	0.0088	0.0189	0.1376	0.1607	0.002	0.0016	0.0101	0.0108	0.0177	0.0101	0.0172	0.0114	0.0028
2	rs7560970	171529313	0.78	0.56417027826485	0.81	0.49521423796015	0.0598373999854882	0.250032123118875	0.0025	0.0032	0.0233	0.1506	0.0086	0.1666	0.1783	0.009	0.0019	0.014	0.0066	0.0179	0.0023	0.0088	0.0189	0.1377	0.1606	0.0021	0.0018	0.0099	0.0106	0.0176	0.0099	0.0174	0.0112	0.0032
2	rs2080401	171540823	0.78	0.56417027826485	0.81	0.49521423796015	0.249237330407798	0.198219832327859	0.0029	0.0033	0.0236	0.1521	0.0083	0.1638	0.179	0.009	0.0021	0.0138	0.0062	0.0185	0.0021	0.0087	0.0188	0.1378	0.1603	0.0026	0.0027	0.009	0.0103	0.0173	0.0096	0.0178	0.0105	0.0042
2	rs116042158	171541367	0.78	0.56417027826485	0.81	0.49521423796015	0.254600219536139	0.197803209103784	0.0029	0.0033	0.0236	0.1521	0.0083	0.1637	0.179	0.009	0.0021	0.0138	0.0062	0.0185	0.0021	0.0087	0.0188	0.1378	0.1603	0.0026	0.0027	0.009	0.0103	0.0173	0.0096	0.0178	0.0105	0.0042
2	rs6756973	171542573	0.78	0.56417027826485	0.81	0.49521423796015	0.264010334312612	0.197178827838367	0.0029	0.0033	0.0238	0.1521	0.0083	0.1636	0.1792	0.009	0.0021	0.0138	0.0062	0.0185	0.0021	0.0087	0.0188	0.1378	0.1602	0.0026	0.0027	0.009	0.0103	0.0173	0.0096	0.0178	0.0104	0.0043
2	rs10166834	171545865	0.78	0.56417027826485	0.82	0.448736318624531	0.307089102065383	0.185851008116084	0.0029	0.0033	0.0238	0.1518	0.0082	0.1634	0.1801	0.009	0.0021	0.0137	0.0062	0.0187	0.0021	0.0085	0.019	0.1377	0.1603	0.0026	0.0027	0.009	0.0102	0.0172	0.0095	0.0178	0.0103	0.0044
2	rs6747997	171547500	0.78	0.56417027826485	0.82	0.448736318624531	0.323890729172386	0.182598724583481	0.0029	0.0033	0.0238	0.1519	0.0082	0.1634	0.1801	0.0089	0.0021	0.0137	0.0062	0.0187	0.0021	0.0085	0.0191	0.1373	0.1603	0.0026	0.0027	0.009	0.0103	0.0172	0.0095	0.0177	0.0103	0.0044
2	rs7574074	171548493	0.78	0.56417027826485	0.84	0.364737902801441	0.322725625257854	0.175753492053832	0.0029	0.0033	0.0236	0.1521	0.0082	0.1631	0.1803	0.0089	0.0021	0.0137	0.0062	0.0186	0.0021	0.0085	0.0191	0.1374	0.1603	0.0026	0.0027	0.009	0.0103	0.0172	0.0098	0.0176	0.0103	0.0044
2	rs112002001	171556648	0.78	0.56417027826485	0.84	0.364737902801441	0.354207609968877	0.187280047839955	0.003	0.0034	0.0234	0.1527	0.0082	0.1627	0.1803	0.0089	0.0021	0.0137	0.0064	0.0186	0.002	0.0087	0.0188	0.1376	0.1605	0.0025	0.0027	0.009	0.0103	0.017	0.0096	0.0176	0.0102	0.0044
2	rs17750151	171558098	0.78	0.56417027826485	0.84	0.364737902801441	0.357295180945337	0.188098317716734	0.003	0.0034	0.0233	0.1528	0.0082	0.1626	0.1803	0.0089	0.0021	0.0137	0.0064	0.0186	0.002	0.0087	0.0187	0.1376	0.1606	0.0025	0.0027	0.009	0.0103	0.017	0.0096	0.0176	0.0102	0.0044
2	rs62169516	171559804	0.78	0.56417027826485	0.84	0.364737902801441	0.369565837656067	0.187382265027498	0.003	0.0034	0.0232	0.153	0.0082	0.1624	0.1805	0.0089	0.0021	0.0137	0.0063	0.0186	0.0019	0.0087	0.0187	0.1377	0.1607	0.0025	0.0027	0.009	0.0103	0.0169	0.0096	0.0176	0.0102	0.0044
2	rs10201752	171566968	0.78	0.56417027826485	0.85	0.32706018639722	0.538819158456649	0.17276239914048	0.0031	0.0036	0.0222	0.1552	0.0082	0.1606	0.1817	0.0087	0.0021	0.0136	0.006	0.0186	0.0014	0.0086	0.0188	0.1384	0.162	0.0025	0.0027	0.0087	0.0101	0.0164	0.0095	0.0177	0.0098	0.0043
2	rs12053315	171567411	0.78	0.56417027826485	0.85	0.32706018639722	0.522793265762697	0.168407900013418	0.0031	0.0036	0.0223	0.1554	0.0082	0.1611	0.1815	0.0087	0.0021	0.0135	0.006	0.0186	0.0014	0.0086	0.0189	0.1378	0.1622	0.0025	0.0027	0.0087	0.0101	0.0162	0.0095	0.0177	0.0098	0.0043
2	rs4668298	171567637	0.78	0.56417027826485	0.85	0.32706018639722	0.482531516409769	0.166735908740984	0.0031	0.0036	0.0224	0.1556	0.0083	0.1613	0.1815	0.0087	0.0021	0.0135	0.006	0.0186	0.0014	0.0086	0.0188	0.1378	0.1621	0.0024	0.0026	0.0087	0.0101	0.0161	0.0095	0.0177	0.0098	0.0042
2	rs13388579	171568093	0.77	0.622422290089237	0.84	0.364737902801441	0.489373225056811	0.161949537948731	0.0031	0.0037	0.0227	0.1565	0.0083	0.162	0.1813	0.0086	0.0021	0.0135	0.0059	0.0184	0.0013	0.0085	0.0188	0.1373	0.1617	0.0024	0.0026	0.0086	0.0102	0.0161	0.0094	0.0175	0.0097	0.0042
2	rs3749036	171572940	0.77	0.622422290089237	0.84	0.364737902801441	0.297700020967453	0.107512540683026	0.0025	0.0039	0.0222	0.1615	0.0076	0.1682	0.1857	0.0069	0.0019	0.0122	0.0056	0.0201	8e-04	0.007	0.0195	0.1331	0.1633	0.0019	0.0022	0.0081	0.0097	0.0152	0.0073	0.0178	0.007	0.0033
2	rs77052778	171579290	0.77	0.622422290089237	0.84	0.364737902801441	0.318036985514655	0.102299748141799	0.0024	0.0039	0.0221	0.1623	0.0074	0.1696	0.186	0.0067	0.0019	0.012	0.0055	0.0203	8e-04	0.0067	0.0196	0.1332	0.1633	0.0018	0.0022	0.0081	0.0095	0.015	0.007	0.0177	0.0065	0.0032
2	rs12614245	171593668	0.77	0.622422290089237	0.84	0.364737902801441	0.322877470654095	0.0983959544946458	0.0024	0.0039	0.0221	0.1624	0.0073	0.1699	0.186	0.0067	0.0019	0.0119	0.0055	0.0205	8e-04	0.0067	0.0196	0.1329	0.1633	0.0018	0.0022	0.0081	0.0099	0.0151	0.0069	0.0177	0.0064	0.0032
2	rs62168366	171595040	0.77	0.622422290089237	0.84	0.364737902801441	0.322422046700094	0.0984766776535603	0.0024	0.0039	0.0221	0.1624	0.0073	0.1699	0.186	0.0067	0.0019	0.0119	0.0055	0.0205	8e-04	0.0067	0.0196	0.1329	0.1633	0.0018	0.0022	0.0081	0.0099	0.0151	0.0069	0.0177	0.0064	0.0032
2	rs77047571	171596147	0.77	0.622422290089237	0.84	0.364737902801441	0.322422046700094	0.0984766776535603	0.0024	0.0039	0.0221	0.1624	0.0073	0.1699	0.186	0.0067	0.0019	0.0119	0.0055	0.0205	8e-04	0.0067	0.0196	0.1329	0.1633	0.0018	0.0022	0.0081	0.0099	0.0151	0.0069	0.0177	0.0064	0.0032
2	rs17750734	171600980	0.77	0.622422290089237	0.84	0.364737902801441	0.322472632733694	0.0984766776535603	0.0024	0.0039	0.0221	0.1624	0.0073	0.1699	0.186	0.0067	0.0019	0.0119	0.0055	0.0205	8e-04	0.0067	0.0196	0.1329	0.1633	0.0018	0.0022	0.0081	0.0099	0.0151	0.0069	0.0177	0.0064	0.0032
2	rs4667655	171604426	0.77	0.622422290089237	0.84	0.364737902801441	0.322270313543351	0.0982345859495385	0.0024	0.0039	0.0221	0.1624	0.0073	0.1698	0.1861	0.0067	0.0019	0.0118	0.0055	0.0205	8e-04	0.0067	0.0196	0.133	0.1633	0.0018	0.0022	0.0081	0.0099	0.0151	0.0069	0.0177	0.0064	0.0032
2	rs62168406	171642892	0.77	0.622422290089237	0.84	0.364737902801441	0.307187717612328	0.0979121601905018	0.0024	0.0038	0.022	0.1627	0.0073	0.1695	0.1871	0.0066	0.0019	0.0116	0.0054	0.0204	8e-04	0.0066	0.0196	0.1331	0.1635	0.0018	0.0022	0.0081	0.0098	0.0151	0.0067	0.0177	0.0062	0.0031
2	rs2287111	171654663	0.77	0.622422290089237	0.84	0.364737902801441	0.303109242784778	0.0976706135565769	0.0024	0.0038	0.022	0.1627	0.0073	0.1695	0.1872	0.0066	0.0019	0.0116	0.0054	0.0204	8e-04	0.0066	0.0196	0.1331	0.1635	0.0018	0.0022	0.0081	0.0098	0.0151	0.0066	0.0177	0.0062	0.0031
2	rs1420388	171657182	0.77	0.622422290089237	0.82	0.448736318624531	0.211516517090161	0.0962262556519893	0.0024	0.0037	0.0219	0.1629	0.0072	0.1697	0.1882	0.0065	0.0019	0.0114	0.0053	0.0202	8e-04	0.0062	0.0194	0.1338	0.1639	0.0017	0.0022	0.008	0.0098	0.015	0.0064	0.0175	0.0062	0.0029
2	rs67515655	171662571	0.77	0.622422290089237	0.82	0.448736318624531	0.200032872416475	0.096306275913502	0.0024	0.0037	0.0218	0.163	0.0072	0.1698	0.1884	0.0064	0.0019	0.0113	0.0052	0.0202	8e-04	0.0061	0.0194	0.1342	0.1641	0.0017	0.0022	0.0079	0.0098	0.015	0.0062	0.0174	0.0062	0.0029
2	rs10803852	171665709	0.77	0.622422290089237	0.82	0.448736318624531	0.196967412703836	0.0966266183273808	0.0023	0.0037	0.0218	0.1631	0.0071	0.1698	0.1886	0.0063	0.0019	0.0112	0.0052	0.0201	9e-04	0.006	0.0194	0.1343	0.1642	0.0017	0.0022	0.0079	0.0098	0.015	0.0061	0.0174	0.0061	0.0029
2	rs114772650	171668618	0.77	0.622422290089237	0.82	0.448736318624531	0.191449012365252	0.0993663407628129	0.0023	0.0036	0.0217	0.1632	0.0071	0.1699	0.189	0.0062	0.0019	0.0111	0.0051	0.0202	9e-04	0.0058	0.0194	0.1348	0.1644	0.0017	0.0022	0.0078	0.0098	0.0149	0.006	0.0172	0.006	0.0029
2	rs56989102	171668946	0.77	0.622422290089237	0.82	0.448736318624531	0.190917274070287	0.0992853330339098	0.0023	0.0036	0.0217	0.1632	0.0071	0.1699	0.1891	0.0062	0.0019	0.0111	0.0051	0.0202	9e-04	0.0058	0.0194	0.1349	0.1645	0.0017	0.0022	0.0078	0.0097	0.0149	0.0059	0.0172	0.006	0.0029
2	rs45593035	171671490	0.77	0.622422290089237	0.82	0.448736318624531	0.185571735384781	0.0992043511322446	0.0023	0.0036	0.0215	0.1641	0.0069	0.1709	0.1893	0.0061	0.0019	0.0107	0.005	0.0199	9e-04	0.0056	0.019	0.1347	0.1652	0.0017	0.0022	0.0076	0.0096	0.0147	0.0057	0.0171	0.006	0.0029
2	rs45485091	171671620	0.77	0.622422290089237	0.82	0.448736318624531	0.185310473998376	0.0990424648448036	0.0023	0.0036	0.0215	0.1641	0.0069	0.1709	0.1893	0.0061	0.0019	0.0107	0.005	0.0199	9e-04	0.0056	0.019	0.1347	0.1652	0.0017	0.0022	0.0076	0.0096	0.0147	0.0057	0.0171	0.006	0.0029
2	rs45552542	171671671	0.77	0.622422290089237	0.82	0.448736318624531	0.185310473998376	0.0991233950663608	0.0023	0.0036	0.0214	0.1641	0.0069	0.171	0.1894	0.0061	0.0019	0.0107	0.005	0.0199	9e-04	0.0056	0.019	0.1347	0.1652	0.0017	0.0022	0.0076	0.0096	0.0147	0.0057	0.0171	0.006	0.0029
2	rs2270334	171675381	0.77	0.622422290089237	0.82	0.448736318624531	0.189478248651219	0.104273747164463	0.0023	0.0036	0.0212	0.1649	0.0068	0.1719	0.1897	0.0059	0.0019	0.0101	0.0049	0.0198	9e-04	0.0053	0.0187	0.1346	0.1659	0.0018	0.0022	0.0074	0.0096	0.0145	0.0056	0.017	0.0058	0.0029
2	rs45576034	171676765	0.77	0.622422290089237	0.82	0.448736318624531	0.189176090108674	0.106595165313916	0.0023	0.0036	0.0212	0.1652	0.0068	0.1723	0.19	0.0058	0.0019	0.01	0.0049	0.0197	9e-04	0.0052	0.0186	0.1345	0.1661	0.0018	0.0021	0.0074	0.0095	0.0145	0.0055	0.017	0.0058	0.0029
2	rs3791875	171676799	0.77	0.622422290089237	0.81	0.49521423796015	0.189742863979261	0.110198422038498	0.0023	0.0036	0.0212	0.1652	0.0068	0.1723	0.19	0.0058	0.0019	0.01	0.0049	0.0197	9e-04	0.0052	0.0186	0.1345	0.1661	0.0018	0.0021	0.0074	0.0095	0.0145	0.0055	0.017	0.0058	0.0029
2	rs3791874	171677223	0.77	0.622422290089237	0.81	0.49521423796015	0.187744609533602	0.110535943064983	0.0023	0.0036	0.0212	0.1653	0.0068	0.1724	0.19	0.0058	0.0019	0.01	0.0049	0.0197	9e-04	0.0052	0.0186	0.1345	0.1661	0.0018	0.0021	0.0074	0.0095	0.0145	0.0055	0.017	0.0058	0.0029
2	rs77492508	171684287	0.77	0.622422290089237	0.81	0.49521423796015	0.106399555304488	0.108097900011537	0.0021	0.0036	0.0209	0.1648	0.0062	0.1769	0.1917	0.0058	0.0018	0.0094	0.0047	0.019	9e-04	0.005	0.0182	0.1343	0.1663	0.0018	0.0017	0.007	0.0094	0.0141	0.0053	0.0166	0.0052	0.0028
2	rs2058725	171690121	0.78	0.56417027826485	0.81	0.49521423796015	0.0828099032233418	0.122506652000453	0.002	0.0035	0.0208	0.1644	0.0058	0.1798	0.1928	0.0058	0.0018	0.0091	0.0046	0.0185	9e-04	0.0048	0.0179	0.1343	0.1664	0.0017	0.0014	0.0068	0.0093	0.0139	0.0051	0.0164	0.0048	0.0028
2	rs45477995	171694165	0.78	0.56417027826485	0.81	0.49521423796015	0.0829242579871079	0.11444570419554	0.002	0.0035	0.0209	0.1645	0.0057	0.1799	0.1929	0.0058	0.0018	0.0091	0.0045	0.0184	9e-04	0.0048	0.0179	0.1347	0.1663	0.0017	0.0014	0.0068	0.0096	0.0136	0.0051	0.0164	0.0047	0.0028
2	rs3791853	171695070	0.78	0.56417027826485	0.81	0.49521423796015	0.0824218515698521	0.127103214246606	0.002	0.0035	0.0209	0.1645	0.0057	0.1799	0.193	0.0058	0.0018	0.009	0.0045	0.0184	9e-04	0.0048	0.0179	0.1348	0.1662	0.0017	0.0014	0.0067	0.0096	0.0136	0.0051	0.0164	0.0047	0.0028
2	rs7561581	171696472	0.78	0.56417027826485	0.81	0.49521423796015	0.0896821154299553	0.135935670048262	0.002	0.0035	0.0209	0.1643	0.0057	0.1798	0.1929	0.0058	0.0018	0.0089	0.0045	0.0184	9e-04	0.0044	0.0183	0.135	0.1666	0.0017	0.0014	0.0067	0.0096	0.0136	0.005	0.0164	0.0047	0.0028
2	rs4668328	171697525	0.78	0.56417027826485	0.81	0.49521423796015	0.0896340217665912	0.130501977774154	0.002	0.0035	0.0209	0.1643	0.0057	0.1798	0.1929	0.0058	0.0018	0.0089	0.0045	0.0184	9e-04	0.0044	0.0183	0.135	0.1665	0.0017	0.0014	0.0067	0.0096	0.0136	0.005	0.0164	0.0047	0.0028
2	rs4667661	171697564	0.78	0.56417027826485	0.81	0.49521423796015	0.0896340217665912	0.13032226683604	0.002	0.0035	0.0209	0.1643	0.0057	0.1798	0.1929	0.0058	0.0018	0.0089	0.0045	0.0184	9e-04	0.0044	0.0183	0.1351	0.1665	0.0017	0.0014	0.0067	0.0096	0.0136	0.005	0.0164	0.0047	0.0028
2	rs72889272	171707886	0.78	0.56417027826485	0.81	0.49521423796015	0.0872028890568597	0.134569598715413	0.002	0.0034	0.0209	0.1643	0.0056	0.1801	0.1932	0.0058	0.0018	0.0089	0.0045	0.0184	9e-04	0.0044	0.0182	0.1352	0.1663	0.0017	0.0014	0.0068	0.0096	0.0136	0.005	0.0164	0.0045	0.0028
2	rs769393	171709521	0.78	0.56417027826485	0.81	0.49521423796015	0.0861203580406458	0.135844440998802	0.002	0.0034	0.0209	0.1643	0.0056	0.1802	0.1932	0.0058	0.0018	0.0089	0.0045	0.0184	9e-04	0.0044	0.0182	0.1352	0.1662	0.0017	0.0014	0.0068	0.0096	0.0136	0.005	0.0164	0.0045	0.0028
2	rs16858996	171719102	0.78	0.56417027826485	0.8	0.544775224122235	0.0828785039729586	0.165951115140525	0.0019	0.0034	0.021	0.1636	0.0054	0.1816	0.1941	0.006	0.0018	0.0079	0.0041	0.0175	8e-04	0.0038	0.0181	0.1363	0.1681	0.0018	0.0013	0.0063	0.0091	0.0132	0.0048	0.0167	0.0043	0.0027
2	rs59938947	171725503	0.78	0.56417027826485	0.8	0.544775224122235	0.0749686282345155	0.185036094880622	0.0019	0.0034	0.0209	0.1641	0.0053	0.1821	0.1949	0.0061	0.0018	0.0073	0.0041	0.0167	8e-04	0.0034	0.0177	0.1366	0.1693	0.0017	0.0012	0.006	0.0091	0.0132	0.0046	0.0169	0.0042	0.0026
2	rs11682957	171727200	0.78	0.56417027826485	0.8	0.544775224122235	0.070696888301417	0.186156916101029	0.0019	0.0034	0.0208	0.164	0.0052	0.1819	0.1949	0.0063	0.0018	0.0071	0.0041	0.0166	8e-04	0.0034	0.0177	0.1366	0.1697	0.0017	0.0012	0.0061	0.0091	0.0132	0.0046	0.0169	0.0042	0.0026
2	rs12996521	171734722	0.78	0.56417027826485	0.8	0.544775224122235	0.0546473876646772	0.189430596314054	0.0018	0.0033	0.0208	0.1635	0.005	0.182	0.1958	0.0062	0.0017	0.0067	0.0045	0.0162	8e-04	0.0034	0.0172	0.136	0.1721	0.0017	0.0012	0.0064	0.0091	0.0129	0.0044	0.0165	0.0041	0.0026
2	rs17426753	171745416	0.79	0.509607847349147	0.8	0.544775224122235	0.0541091953754793	0.159236617507355	0.002	0.0034	0.0204	0.164	0.005	0.1825	0.196	0.0064	0.0017	0.0064	0.0045	0.0156	9e-04	0.0034	0.0166	0.1352	0.1728	0.0016	0.0016	0.0063	0.0091	0.0126	0.0044	0.0164	0.0043	0.0026
2	rs919190	171755731	0.79	0.509607847349147	0.8	0.544775224122235	0.0528558756883972	0.158271656777745	0.002	0.0034	0.0203	0.1641	0.005	0.1825	0.196	0.0065	0.0017	0.0064	0.0045	0.0156	9e-04	0.0034	0.0165	0.1351	0.1729	0.0016	0.0016	0.0063	0.0091	0.0126	0.0044	0.0164	0.0043	0.0026
2	rs56234864	171760496	0.79	0.509607847349147	0.82	0.448736318624531	0.055206681212623	0.156347993447435	0.0021	0.0034	0.0202	0.1641	0.0052	0.1827	0.1959	0.0064	0.0017	0.0064	0.0046	0.0156	9e-04	0.0034	0.0164	0.1349	0.1729	0.0016	0.0016	0.0063	0.0091	0.0125	0.0045	0.0164	0.0043	0.0026
2	rs2081767	171780631	0.79	0.509607847349147	0.82	0.448736318624531	0.0584239342255401	0.146106516385319	0.0022	0.0034	0.0201	0.1643	0.0054	0.1828	0.1957	0.0064	0.0017	0.0063	0.0046	0.0156	9e-04	0.0034	0.0162	0.1348	0.1731	0.0016	0.0016	0.0063	0.0091	0.0124	0.0047	0.0164	0.0043	0.0026
2	rs114575007	171782500	0.79	0.509607847349147	0.82	0.448736318624531	0.0590269621970891	0.144610580140629	0.0022	0.0034	0.0201	0.1643	0.0054	0.1828	0.1957	0.0064	0.0017	0.0063	0.0046	0.0156	9e-04	0.0034	0.0162	0.1347	0.1731	0.0016	0.0016	0.0063	0.0091	0.0125	0.0047	0.0164	0.0043	0.0026
2	rs72876680	171794561	0.79	0.509607847349147	0.83	0.405269641990714	0.0603383443500323	0.14817249413562	0.0022	0.0034	0.0201	0.1645	0.0055	0.1825	0.1955	0.0064	0.0017	0.0063	0.0046	0.0156	9e-04	0.0034	0.0162	0.1348	0.1733	0.0016	0.0016	0.0061	0.0089	0.0127	0.0048	0.0163	0.0044	0.0026
2	rs6714300	171794631	0.79	0.509607847349147	0.83	0.405269641990714	0.0595418477879101	0.148360828589878	0.0022	0.0034	0.0202	0.1645	0.0055	0.1825	0.1955	0.0064	0.0017	0.0063	0.0046	0.0156	9e-04	0.0034	0.0162	0.1348	0.1731	0.0016	0.0016	0.0061	0.0089	0.0127	0.0048	0.0163	0.0044	0.0026
2	rs77297369	171800796	0.79	0.509607847349147	0.83	0.405269641990714	0.0603197415390526	0.146106516385319	0.0022	0.0034	0.0202	0.1645	0.0055	0.1825	0.1955	0.0064	0.0017	0.0063	0.0046	0.0156	9e-04	0.0034	0.0162	0.1349	0.1731	0.0016	0.0016	0.0061	0.0089	0.0127	0.0048	0.0163	0.0044	0.0026
2	rs62170034	171810107	0.79	0.509607847349147	0.84	0.364737902801441	0.0624459402809803	0.143957862252959	0.0022	0.0034	0.0202	0.1644	0.0055	0.1825	0.1954	0.0064	0.0017	0.0063	0.0046	0.0156	9e-04	0.0034	0.0162	0.1349	0.1732	0.0016	0.0016	0.0061	0.0089	0.0127	0.0048	0.0163	0.0044	0.0026
2	rs77845031	171810861	0.79	0.509607847349147	0.84	0.364737902801441	0.0627891265001727	0.144610580140629	0.0022	0.0034	0.0202	0.1644	0.0055	0.1825	0.1954	0.0064	0.0017	0.0063	0.0046	0.0156	9e-04	0.0034	0.0162	0.1349	0.1732	0.0016	0.0016	0.0061	0.0089	0.0127	0.0048	0.0163	0.0044	0.0026
2	rs3770436	171822576	0.79	0.509607847349147	0.84	0.364737902801441	0.0666861063727617	0.141820772762153	0.0022	0.0034	0.0201	0.1642	0.0056	0.1826	0.1955	0.0064	0.0017	0.0063	0.0046	0.0157	8e-04	0.0033	0.0161	0.135	0.1733	0.0016	0.0016	0.0061	0.0089	0.0127	0.0048	0.0162	0.0044	0.0026
2	rs72878665	171841182	0.79	0.509607847349147	0.84	0.364737902801441	0.0653438263974866	0.139695333273199	0.0021	0.0034	0.0201	0.1646	0.0056	0.1829	0.1953	0.0064	0.0017	0.0063	0.0046	0.0157	8e-04	0.0033	0.0161	0.1347	0.1735	0.0016	0.0016	0.0061	0.0089	0.0126	0.0048	0.0162	0.0044	0.0025
2	rs80341733	171842339	0.79	0.509607847349147	0.84	0.364737902801441	0.0657367577576741	0.13951106584179	0.0021	0.0034	0.0201	0.1646	0.0056	0.1832	0.1953	0.0064	0.0017	0.0063	0.0046	0.0157	8e-04	0.0033	0.0161	0.1346	0.1735	0.0016	0.0016	0.0061	0.0089	0.0126	0.0048	0.0162	0.0044	0.0025
2	rs115281882	171858623	0.79	0.509607847349147	0.84	0.364737902801441	0.0662696685829814	0.142098864716705	0.0021	0.0033	0.0201	0.1648	0.0056	0.1834	0.1952	0.0064	0.0017	0.0063	0.0046	0.0156	8e-04	0.0033	0.016	0.1344	0.1736	0.0016	0.0016	0.0061	0.0089	0.0125	0.0048	0.0162	0.0044	0.0024
2	rs2676151	171876212	0.79	0.509607847349147	0.86	0.29215087580064	0.0673239672215597	0.143027266924976	0.0021	0.0033	0.02	0.1651	0.0056	0.1837	0.1952	0.0064	0.0017	0.0063	0.0046	0.0156	8e-04	0.0032	0.016	0.1343	0.1737	0.0016	0.0016	0.0061	0.0089	0.0124	0.0048	0.0161	0.0044	0.0024
2	rs56116524	171878145	0.79	0.509607847349147	0.85	0.32706018639722	0.0673439644383436	0.143306215564723	0.0021	0.0033	0.02	0.1651	0.0056	0.1837	0.1952	0.0064	0.0017	0.0063	0.0046	0.0156	8e-04	0.0032	0.016	0.1343	0.1737	0.0016	0.0016	0.0061	0.0089	0.0124	0.0048	0.0161	0.0044	0.0024
2	rs76585616	171898678	0.79	0.509607847349147	0.86	0.29215087580064	0.0677848866254474	0.150154294629113	0.002	0.0033	0.02	0.1657	0.0055	0.1844	0.195	0.0063	0.0017	0.0062	0.0045	0.0156	8e-04	0.0031	0.0159	0.1338	0.1742	0.0016	0.0016	0.0061	0.0089	0.0123	0.0047	0.0161	0.0043	0.0022
2	rs115285147	171899597	0.79	0.509607847349147	0.86	0.29215087580064	0.0682882203770001	0.150154294629113	0.002	0.0033	0.02	0.1657	0.0055	0.1844	0.195	0.0063	0.0017	0.0062	0.0045	0.0156	8e-04	0.0031	0.0159	0.1338	0.1742	0.0016	0.0016	0.0061	0.0089	0.0123	0.0047	0.0161	0.0043	0.0022
2	rs79998645	171907818	0.79	0.509607847349147	0.89	0.20310604818777	0.0737951904296843	0.152811369324304	0.002	0.0033	0.0199	0.1658	0.0055	0.1845	0.195	0.0063	0.0017	0.0062	0.0045	0.0155	8e-04	0.003	0.0159	0.1339	0.1745	0.0016	0.0016	0.0061	0.0088	0.0123	0.0047	0.016	0.0043	0.0022
2	rs73027271	171910256	0.79	0.509607847349147	0.89	0.20310604818777	0.0757863738582135	0.153478242882587	0.002	0.0033	0.0199	0.1659	0.0055	0.1845	0.195	0.0063	0.0017	0.0062	0.0045	0.0155	8e-04	0.003	0.0159	0.1339	0.1745	0.0016	0.0016	0.0061	0.0088	0.0123	0.0047	0.016	0.0043	0.0022
2	rs34627141	171922537	0.79	0.509607847349147	0.89	0.20310604818777	0.0818759977670687	0.158175275208145	0.002	0.0034	0.0197	0.1661	0.0055	0.1846	0.1951	0.0062	0.0017	0.0061	0.0044	0.0154	8e-04	0.0028	0.0158	0.1339	0.1748	0.0016	0.0016	0.0061	0.0088	0.0122	0.0047	0.016	0.0042	0.0022
2	rs55977320	171945691	0.79	0.509607847349147	0.89	0.20310604818777	0.0686926405348471	0.149303791932718	0.0019	0.0033	0.0196	0.1661	0.0057	0.1846	0.1952	0.0062	0.0017	0.0064	0.0043	0.0152	9e-04	0.0029	0.0156	0.1341	0.175	0.0015	0.0016	0.0061	0.0087	0.0122	0.0047	0.0159	0.0042	0.0021
2	rs116295875	171945776	0.79	0.509607847349147	0.89	0.20310604818777	0.0665074237686023	0.148926348600194	0.002	0.0033	0.0196	0.1661	0.0057	0.1846	0.1952	0.0062	0.0017	0.0064	0.0043	0.0151	9e-04	0.0029	0.0156	0.1341	0.1748	0.0015	0.0016	0.0061	0.0087	0.0122	0.0047	0.0159	0.0042	0.0021
2	rs72883983	171948092	0.79	0.509607847349147	0.89	0.20310604818777	0.0628846761146747	0.147044299516954	0.002	0.0033	0.0196	0.1661	0.0057	0.1847	0.1953	0.0062	0.0017	0.0064	0.0043	0.0151	9e-04	0.0029	0.0156	0.1341	0.1749	0.0015	0.0016	0.0061	0.0087	0.0122	0.0046	0.0158	0.0042	0.0021
2	rs71415236	171952172	0.79	0.509607847349147	0.89	0.20310604818777	0.0625792542624278	0.147232115951566	0.002	0.0033	0.0196	0.1661	0.0057	0.1847	0.1953	0.0062	0.0017	0.0064	0.0043	0.0151	9e-04	0.0029	0.0156	0.1342	0.1749	0.0015	0.0016	0.0061	0.0087	0.0122	0.0046	0.0158	0.0042	0.0021
2	rs10208341	171958363	0.79	0.509607847349147	0.89	0.20310604818777	0.0621419261889184	0.147044299516954	0.002	0.0033	0.0196	0.1661	0.0057	0.1847	0.1953	0.0062	0.0017	0.0064	0.0043	0.0151	9e-04	0.0029	0.0156	0.1342	0.1749	0.0015	0.0016	0.0061	0.0087	0.0122	0.0046	0.0158	0.0042	0.0021
2	rs10207361	171963550	0.79	0.509607847349147	0.89	0.20310604818777	0.0638840744147197	0.146856569611535	0.002	0.0033	0.0196	0.1661	0.0057	0.1848	0.1953	0.0062	0.0017	0.0064	0.0043	0.0153	9e-04	0.0029	0.0153	0.1342	0.1749	0.0015	0.0016	0.0061	0.0087	0.0122	0.0046	0.0158	0.0042	0.0021
2	rs116269079	171984464	0.79	0.509607847349147	0.89	0.20310604818777	0.0594865396484993	0.143492290886994	0.002	0.0033	0.0193	0.1661	0.0057	0.1847	0.1957	0.0062	0.0017	0.0064	0.0043	0.0151	0.001	0.0029	0.0152	0.1342	0.1749	0.0015	0.0016	0.006	0.0086	0.0122	0.0046	0.0158	0.0042	0.0021
2	rs10183486	171990971	0.79	0.509607847349147	0.89	0.20310604818777	0.0599670090180403	0.144797267381713	0.002	0.0033	0.0193	0.166	0.0057	0.1846	0.1957	0.0062	0.0017	0.0064	0.0043	0.0151	0.001	0.0029	0.0156	0.1342	0.1749	0.0015	0.0016	0.006	0.0086	0.0122	0.0046	0.0158	0.0042	0.0021
2	rs62169015	172023659	0.79	0.509607847349147	0.89	0.20310604818777	0.0586244870756713	0.150059708613022	0.002	0.0034	0.0192	0.166	0.0058	0.1845	0.1959	0.0062	0.0018	0.0063	0.0043	0.0148	0.0011	0.0029	0.0154	0.1345	0.175	0.0016	0.0016	0.006	0.0085	0.0122	0.0046	0.0159	0.0042	0.0021
2	rs12478336	172046582	0.8	0.458652199356866	0.89	0.20310604818777	0.0555405632312767	0.151290994582661	0.002	0.0034	0.0191	0.1661	0.0058	0.1845	0.1964	0.0063	0.0018	0.006	0.0042	0.0144	0.0012	0.0029	0.015	0.135	0.175	0.0016	0.0016	0.006	0.0084	0.0122	0.0046	0.0159	0.0042	0.0021
2	rs73017292	172049344	0.8	0.458652199356866	0.9	0.178319663885856	0.0569790633164049	0.161269788849261	0.002	0.0034	0.0191	0.1661	0.0058	0.1844	0.1966	0.0064	0.0018	0.006	0.0042	0.0142	0.0013	0.0029	0.0149	0.135	0.1751	0.0015	0.0016	0.006	0.0084	0.0121	0.0046	0.0159	0.0042	0.0021
2	rs218307	172056351	0.8	0.458652199356866	0.9	0.178319663885856	0.0466459357286538	0.155580873835835	0.0021	0.0034	0.019	0.1661	0.0059	0.184	0.1976	0.0066	0.0019	0.0057	0.0042	0.0135	0.0014	0.0029	0.0145	0.1354	0.1754	0.0016	0.0016	0.0059	0.0084	0.0117	0.0046	0.0159	0.0043	0.002
2	rs218312	172060198	0.8	0.458652199356866	0.9	0.178319663885856	0.0264268682424782	0.155772527731071	0.002	0.0032	0.019	0.1671	0.0059	0.184	0.1981	0.0064	0.0019	0.0057	0.0041	0.0129	0.0015	0.0029	0.0144	0.135	0.176	0.0016	0.0015	0.0059	0.0084	0.0117	0.0048	0.0157	0.0042	0.0017
2	rs77298446	172075335	0.82	0.36720095628419	0.9	0.178319663885856	0.027823355668505	0.167620352585726	0.0016	0.0029	0.018	0.1691	0.0061	0.1843	0.1997	0.0064	0.0018	0.0062	0.0041	0.0118	0.0018	0.003	0.0137	0.1351	0.176	0.0014	0.0012	0.0059	0.0084	0.0109	0.0047	0.0154	0.0043	0.0014
2	rs72878945	172077855	0.82	0.36720095628419	0.9	0.178319663885856	0.0255617904037889	0.166343349520279	0.0016	0.0029	0.018	0.1692	0.0061	0.1843	0.1998	0.0064	0.0019	0.0062	0.0041	0.0118	0.0018	0.003	0.0137	0.1351	0.176	0.0014	0.0012	0.0059	0.0084	0.0109	0.0047	0.0154	0.0043	0.0014
2	rs62169018	172078289	0.82	0.36720095628419	0.91	0.155803491158275	0.024357009120393	0.162241167983665	0.0016	0.0029	0.018	0.1692	0.0061	0.1843	0.1998	0.0064	0.0019	0.0062	0.0041	0.0118	0.0018	0.003	0.0137	0.1351	0.176	0.0014	0.0012	0.0059	0.0084	0.0109	0.0047	0.0154	0.0043	0.0014
2	rs12473405	172078723	0.82	0.36720095628419	0.91	0.155803491158275	0.0232800037324999	0.151955488423524	0.0016	0.0029	0.018	0.1692	0.0061	0.1843	0.1998	0.0064	0.0019	0.0062	0.0041	0.0118	0.0018	0.003	0.0137	0.1351	0.176	0.0014	0.0012	0.0059	0.0084	0.0109	0.0047	0.0154	0.0043	0.0014
2	rs12476502	172086675	0.82	0.36720095628419	0.91	0.155803491158275	0.0282744281584582	0.177556673590992	0.0016	0.0028	0.0178	0.1694	0.0061	0.1846	0.2001	0.0063	0.0018	0.0063	0.0042	0.0115	0.0019	0.003	0.0132	0.135	0.1765	0.0014	0.0012	0.0059	0.0085	0.0107	0.0048	0.0154	0.0043	0.0013
2	rs66500332	172092823	0.82	0.36720095628419	0.91	0.155803491158275	0.157082087542734	0.245213689870004	0.0017	0.0024	0.0139	0.1708	0.0058	0.183	0.2004	0.0057	0.0018	0.0074	0.0055	0.0114	0.0031	0.0035	0.0086	0.138	0.1824	0.0016	6e-04	0.0051	0.0106	0.0081	0.0052	0.0135	0.0046	0.0013
2	rs79824570	172101805	0.82	0.36720095628419	0.91	0.155803491158275	0.15908894174142	0.247339093394564	0.0017	0.0024	0.0138	0.1705	0.0058	0.1835	0.2003	0.0057	0.0018	0.0075	0.0056	0.0113	0.0029	0.0035	0.0082	0.1377	0.183	0.0016	6e-04	0.005	0.0107	0.008	0.0053	0.0134	0.0048	0.0013
2	rs1477180	172105844	0.81	0.411214762386647	0.91	0.155803491158275	0.154083152554614	0.216408881536101	0.0017	0.0024	0.0138	0.1704	0.0058	0.1836	0.2002	0.0057	0.0018	0.0075	0.0056	0.0113	0.0029	0.0035	0.0081	0.1377	0.1832	0.0016	6e-04	0.0049	0.0108	0.008	0.0053	0.0134	0.0049	0.0013
2	rs2160702	172110323	0.81	0.411214762386647	0.91	0.155803491158275	0.15032461614871	0.214694623864506	0.0017	0.0024	0.0138	0.1704	0.0058	0.1836	0.2002	0.0057	0.0018	0.0076	0.0057	0.0113	0.0028	0.0035	0.0081	0.1376	0.1832	0.0016	6e-04	0.0049	0.0108	0.008	0.0054	0.0134	0.0049	0.0013
2	rs59267926	172114617	0.81	0.411214762386647	0.91	0.155803491158275	0.147664217270772	0.229516504139965	0.0017	0.0024	0.0139	0.1703	0.0058	0.1837	0.2002	0.0057	0.0018	0.0076	0.0057	0.0114	0.0028	0.0035	0.008	0.1376	0.1833	0.0016	6e-04	0.0049	0.0108	0.008	0.0054	0.0134	0.0049	0.0013
2	rs11684292	172117094	0.81	0.411214762386647	0.91	0.155803491158275	0.146393335237119	0.239094288042462	0.0017	0.0024	0.0139	0.1703	0.0058	0.1836	0.2004	0.0057	0.0018	0.0076	0.0057	0.0114	0.0028	0.0035	0.008	0.1377	0.1832	0.0016	6e-04	0.0048	0.0109	0.008	0.0054	0.0134	0.0049	0.0013
2	rs10803857	172120203	0.81	0.411214762386647	0.91	0.155803491158275	0.143613947009192	0.247115092261109	0.0017	0.0024	0.0139	0.1704	0.0058	0.1835	0.2007	0.0057	0.0018	0.0076	0.0057	0.0113	0.0028	0.0035	0.008	0.1379	0.183	0.0016	6e-04	0.0047	0.0109	0.008	0.0054	0.0134	0.0049	0.0013
2	rs4667682	172127920	0.81	0.411214762386647	0.91	0.155803491158275	0.153413925127786	0.261009698670476	0.0017	0.0024	0.014	0.1698	0.0058	0.1836	0.2004	0.0057	0.0018	0.0076	0.0057	0.0111	0.0028	0.0035	0.0077	0.1379	0.1839	0.0016	6e-04	0.0046	0.0109	0.0079	0.0057	0.0136	0.0049	0.0012
2	rs13382769	172129661	0.81	0.411214762386647	0.91	0.155803491158275	0.150621956339038	0.256011788873321	0.0017	0.0024	0.0144	0.1698	0.0058	0.1835	0.2001	0.0057	0.0018	0.0077	0.0057	0.0111	0.0028	0.0035	0.0077	0.1379	0.184	0.0016	6e-04	0.0046	0.0109	0.0079	0.0057	0.0136	0.005	0.0012
2	rs10803859	172136340	0.82	0.36720095628419	0.91	0.155803491158275	0.158884170122002	0.274676643839092	0.0017	0.0024	0.0144	0.1702	0.0057	0.1835	0.1999	0.0057	0.0017	0.0077	0.0057	0.0109	0.0028	0.0034	0.0076	0.1379	0.1844	0.0017	6e-04	0.0045	0.0109	0.0077	0.0057	0.0134	0.0051	0.0012
2	rs112220625	172141858	0.82	0.36720095628419	0.91	0.155803491158275	0.174132330058706	0.253524251043668	0.0017	0.0024	0.0144	0.1706	0.0057	0.183	0.2003	0.0057	0.0017	0.0077	0.0057	0.0108	0.0028	0.0033	0.0075	0.1376	0.1845	0.0018	6e-04	0.0044	0.011	0.0076	0.0057	0.0133	0.0052	0.0012
2	rs55982809	172146647	0.82	0.36720095628419	0.91	0.155803491158275	0.184788585789287	0.263519975462864	0.0017	0.0023	0.0143	0.1709	0.0057	0.1827	0.2005	0.0057	0.0018	0.0077	0.0057	0.0108	0.0028	0.0033	0.0075	0.1375	0.1845	0.0018	6e-04	0.0043	0.0111	0.0075	0.0056	0.0133	0.0053	0.0011
2	rs2160699	172174150	0.82	0.36720095628419	0.91	0.155803491158275	0.221996114128986	0.314634575488926	0.0017	0.0023	0.014	0.1724	0.0057	0.1812	0.2019	0.0059	0.0019	0.0079	0.0056	0.0104	0.0029	0.0031	0.0072	0.1378	0.1844	0.0018	7e-04	0.0039	0.0113	0.0071	0.0054	0.0132	0.0055	0.0012
2	rs79136732	172175189	0.82	0.36720095628419	0.92	0.135444945858012	0.221500471234305	0.315841344010582	0.0017	0.0023	0.014	0.1724	0.0057	0.1812	0.2019	0.0059	0.0019	0.0079	0.0056	0.0104	0.0029	0.0031	0.0072	0.1378	0.1844	0.0018	7e-04	0.0039	0.0113	0.0071	0.0054	0.0132	0.0055	0.0012
2	rs2193454	172178940	0.82	0.36720095628419	0.92	0.135444945858012	0.224067954795093	0.328349957995155	0.0017	0.0023	0.014	0.1725	0.0057	0.1812	0.202	0.0059	0.0019	0.0079	0.0056	0.0104	0.0029	0.0031	0.0072	0.1378	0.1844	0.0018	7e-04	0.0039	0.0114	0.0071	0.0054	0.0132	0.0054	0.0012
2	rs114093044	172185927	0.82	0.36720095628419	0.91	0.155803491158275	0.226067027623868	0.344338462261665	0.0017	0.0023	0.014	0.1724	0.0056	0.1812	0.202	0.0059	0.002	0.0079	0.0056	0.0104	0.0029	0.0031	0.0073	0.1378	0.1845	0.0018	7e-04	0.0039	0.0114	0.007	0.0054	0.0132	0.0054	0.0011
2	rs17285260	172195421	0.82	0.36720095628419	0.91	0.155803491158275	0.248620863750644	0.420704473035851	0.0017	0.0023	0.014	0.1723	0.0056	0.1812	0.202	0.0059	0.002	0.0079	0.0057	0.0104	0.0029	0.0031	0.0073	0.1377	0.1846	0.0018	7e-04	0.0039	0.0114	0.007	0.0054	0.0132	0.0054	0.0011
2	rs11674632	172226721	0.82	0.36720095628419	0.91	0.155803491158275	0.250737947414915	0.418218156934874	0.0017	0.0023	0.0141	0.1722	0.0056	0.181	0.2014	0.0059	0.002	0.0082	0.0056	0.0104	0.0029	0.0031	0.0073	0.1377	0.1846	0.0018	7e-04	0.0039	0.0121	0.007	0.0054	0.0132	0.0054	0.0012
2	rs11694321	172228743	0.82	0.36720095628419	0.91	0.155803491158275	0.266380470702752	0.419002878192097	0.0017	0.0023	0.0141	0.1718	0.0056	0.181	0.2013	0.0059	0.002	0.0082	0.0056	0.0104	0.0029	0.0032	0.0074	0.1377	0.1846	0.0018	7e-04	0.0039	0.0122	0.007	0.0054	0.0132	0.0056	0.0012
2	rs112408837	172237612	0.82	0.36720095628419	0.92	0.135444945858012	0.277795284033172	0.409612677979929	0.0017	0.0023	0.0141	0.1718	0.0056	0.181	0.2011	0.0059	0.002	0.0083	0.0056	0.0104	0.0029	0.0032	0.0074	0.1377	0.1845	0.0018	7e-04	0.0039	0.0124	0.0069	0.0054	0.0132	0.0056	0.0011
2	rs16859373	172242130	0.82	0.36720095628419	0.92	0.135444945858012	0.284001390182382	0.426083220514208	0.0017	0.0023	0.0142	0.1717	0.0056	0.181	0.201	0.0059	0.002	0.0084	0.0056	0.0104	0.0029	0.0032	0.0074	0.1377	0.1845	0.0018	7e-04	0.0039	0.0126	0.0069	0.0054	0.0132	0.0056	0.0011
2	rs6747400	172251044	0.82	0.36720095628419	0.92	0.135444945858012	0.297166787781838	0.428450429452184	0.0017	0.0023	0.0142	0.1717	0.0056	0.181	0.2007	0.0059	0.0021	0.0085	0.0056	0.0104	0.0028	0.0032	0.0074	0.1378	0.1845	0.0018	7e-04	0.0039	0.0128	0.0069	0.0054	0.0132	0.0056	0.0011
2	rs62183461	172271793	0.82	0.36720095628419	0.92	0.135444945858012	0.281077231519208	0.405457934010764	0.0017	0.0022	0.0143	0.1712	0.0057	0.181	0.201	0.0059	0.0021	0.0085	0.0056	0.0104	0.0028	0.0032	0.0074	0.138	0.1844	0.0017	7e-04	0.0039	0.0128	0.0069	0.0054	0.0132	0.0056	0.001
2	rs78076386	172283712	0.82	0.36720095628419	0.92	0.135444945858012	0.27625526815392	0.370495129204919	0.0017	0.0022	0.0145	0.1707	0.0057	0.181	0.2012	0.0059	0.0021	0.0085	0.0055	0.0104	0.0028	0.0032	0.0074	0.1383	0.1842	0.0017	7e-04	0.0039	0.0129	0.007	0.0055	0.0131	0.0056	0.001
2	rs66525413	172287568	0.82	0.36720095628419	0.92	0.135444945858012	0.275649860644226	0.368094852122376	0.0017	0.0022	0.0145	0.1707	0.0057	0.181	0.2012	0.0059	0.0021	0.0085	0.0055	0.0104	0.0028	0.0032	0.0074	0.1383	0.1842	0.0017	7e-04	0.0039	0.0129	0.007	0.0055	0.0131	0.0056	0.001
2	rs74484035	172295104	0.83	0.326509998324372	0.92	0.135444945858012	0.270095286493944	0.380522083691807	0.0017	0.0022	0.0145	0.1706	0.0057	0.181	0.2013	0.0059	0.0021	0.0085	0.0055	0.0104	0.0028	0.0032	0.0074	0.1383	0.1842	0.0017	7e-04	0.0039	0.0129	0.007	0.0055	0.0131	0.0056	9e-04
2	rs3731984	172309651	0.83	0.326509998324372	0.92	0.135444945858012	0.26061211226897	0.354785442021858	0.0017	0.0022	0.0146	0.1703	0.0057	0.181	0.2014	0.006	0.0021	0.0085	0.0054	0.0104	0.0028	0.0032	0.0074	0.1385	0.1841	0.0016	7e-04	0.0039	0.0129	0.007	0.0055	0.0131	0.0056	9e-04
2	rs3795998	172338194	0.83	0.326509998324372	0.92	0.135444945858012	0.256207841132349	0.359916887784937	0.0017	0.0022	0.0147	0.1702	0.0057	0.1809	0.2015	0.006	0.002	0.0085	0.0054	0.0104	0.0028	0.0032	0.0074	0.1385	0.1841	0.0016	7e-04	0.0039	0.0129	0.007	0.0055	0.0131	0.0056	9e-04
2	rs74860745	172349484	0.83	0.326509998324372	0.92	0.135444945858012	0.235868628474484	0.31825897866741	0.0017	0.0021	0.0147	0.1701	0.0057	0.1809	0.2016	0.006	0.002	0.0086	0.0053	0.0104	0.0028	0.0032	0.0074	0.1385	0.1842	0.0016	7e-04	0.0039	0.013	0.007	0.0055	0.013	0.0056	9e-04
2	rs2058926	172353544	0.83	0.326509998324372	0.93	0.117127898734063	0.240769475353711	0.322745919414455	0.0017	0.0021	0.0147	0.1704	0.0057	0.1809	0.2014	0.006	0.002	0.0086	0.0053	0.0104	0.0028	0.0032	0.0074	0.1386	0.1842	0.0016	7e-04	0.0039	0.013	0.007	0.0055	0.013	0.0056	9e-04
2	rs62183544	172366810	0.83	0.326509998324372	0.94	0.100733208212114	0.227237723418818	0.389981945165096	0.0017	0.0021	0.0148	0.1698	0.0061	0.1806	0.202	0.0063	0.0017	0.0088	0.0054	0.0104	0.0028	0.0032	0.0074	0.1386	0.1841	0.0013	8e-04	0.0038	0.0131	0.007	0.0054	0.0129	0.0057	9e-04
2	rs6725897	172369538	0.83	0.326509998324372	0.94	0.100733208212114	0.2207993701616	0.392935280557162	0.0017	0.0021	0.0148	0.1693	0.0063	0.1803	0.2023	0.0065	0.0016	0.0089	0.0054	0.0104	0.0028	0.0032	0.0074	0.1389	0.1838	0.0012	8e-04	0.0038	0.0132	0.0071	0.0054	0.0129	0.0057	9e-04
2	rs13406777	172374395	0.83	0.326509998324372	0.94	0.100733208212114	0.219441956494774	0.411694380356892	0.0017	0.002	0.0148	0.1688	0.0065	0.1799	0.2026	0.0066	0.0015	0.009	0.0055	0.0104	0.0027	0.0033	0.0073	0.1392	0.1836	0.0011	8e-04	0.0038	0.0134	0.0072	0.0053	0.0129	0.0057	9e-04
2	rs72884306	172375786	0.83	0.326509998324372	0.94	0.100733208212114	0.188007834990093	0.388443529293688	0.0017	0.002	0.0149	0.1684	0.0065	0.1796	0.2032	0.0066	0.0015	0.0091	0.0055	0.0103	0.0026	0.0033	0.0073	0.1394	0.1836	0.0011	8e-04	0.0038	0.0134	0.0073	0.0053	0.013	0.0057	9e-04
2	rs884409	172378657	0.83	0.326509998324372	0.94	0.100733208212114	0.138370174839638	0.409092702419253	0.0016	0.002	0.0149	0.1677	0.0065	0.179	0.2047	0.0066	0.0013	0.0092	0.0054	0.0101	0.0023	0.0033	0.0073	0.1399	0.1832	0.001	8e-04	0.0038	0.0135	0.0073	0.0053	0.0132	0.0058	9e-04
2	rs17288042	172383988	0.83	0.326509998324372	0.94	0.100733208212114	0.121004868586995	0.417303152941702	0.0016	0.0019	0.015	0.1673	0.0063	0.179	0.2051	0.0066	0.0013	0.0092	0.0054	0.0102	0.0022	0.0034	0.0072	0.1403	0.1828	0.001	8e-04	0.0038	0.0135	0.0074	0.0053	0.0132	0.0059	9e-04
2	rs62181675	172394062	0.83	0.326509998324372	0.94	0.100733208212114	0.126170699649891	0.479223174678499	0.0016	0.0019	0.0151	0.1671	0.0063	0.1792	0.2054	0.0066	0.0012	0.0092	0.0055	0.0102	0.0022	0.0034	0.0072	0.1402	0.1829	0.001	8e-04	0.0038	0.0135	0.0074	0.0053	0.0132	0.0059	8e-04
2	rs12692966	172395221	0.83	0.326509998324372	0.94	0.100733208212114	0.132384365006797	0.511209820263603	0.0016	0.0019	0.0151	0.1671	0.0063	0.1794	0.2054	0.0065	0.0012	0.0093	0.0055	0.0102	0.0022	0.0034	0.0072	0.14	0.1829	0.001	8e-04	0.0037	0.0135	0.0074	0.0053	0.0132	0.0059	8e-04
2	rs12476341	172397677	0.83	0.326509998324372	0.96	0.0732232110783407	0.127602398140082	0.514105988206345	0.0015	0.0019	0.0151	0.167	0.0062	0.1793	0.2056	0.0064	0.0013	0.0093	0.0055	0.0103	0.0022	0.0034	0.0072	0.1402	0.1829	0.001	8e-04	0.0037	0.0134	0.0074	0.0052	0.0133	0.0059	8e-04
2	rs10455	172411273	0.84	0.289034762536342	0.96	0.0732232110783407	0.145549708115133	0.353537065851035	0.0014	0.0016	0.0146	0.1658	0.0063	0.1794	0.2057	0.0059	0.0014	0.0095	0.0055	0.0113	0.002	0.0036	0.008	0.1394	0.1826	0.001	8e-04	0.0034	0.0138	0.0081	0.0049	0.0143	0.0058	7e-04
2	rs72885917	172416376	0.84	0.289034762536342	0.95	0.0861393601425535	0.146100982108957	0.339518771510102	0.0014	0.0016	0.0146	0.1658	0.0063	0.1793	0.2055	0.0058	0.0014	0.0094	0.0055	0.0114	0.0021	0.0036	0.0081	0.1393	0.1827	0.001	8e-04	0.0034	0.0138	0.0081	0.0049	0.0144	0.0058	7e-04
2	rs72885919	172418755	0.84	0.289034762536342	0.95	0.0861393601425535	0.164328226937805	0.335824740648384	0.0013	0.0014	0.0146	0.1658	0.0063	0.1795	0.2052	0.0058	0.0015	0.0095	0.0055	0.0115	0.0021	0.0036	0.0082	0.1393	0.1827	0.001	8e-04	0.0034	0.0138	0.0081	0.0049	0.0144	0.0058	8e-04
2	rs2542943	172424963	0.85	0.254661707966279	0.95	0.0861393601425535	0.104350475096526	0.287030238199021	0.0013	0.0015	0.0147	0.165	0.0061	0.1795	0.2063	0.0057	0.0015	0.0094	0.0054	0.0114	0.0023	0.0037	0.0084	0.1383	0.1825	0.0013	9e-04	0.0033	0.0137	0.0082	0.0048	0.0145	0.0058	9e-04
2	rs2249572	172425464	0.85	0.254661707966279	0.95	0.0861393601425535	0.0928433254356482	0.270288906856243	0.0013	0.0015	0.0147	0.165	0.0061	0.1795	0.2068	0.0057	0.0015	0.0094	0.0054	0.0114	0.0023	0.0037	0.0084	0.1383	0.1822	0.0013	9e-04	0.0033	0.0137	0.0082	0.0047	0.0145	0.0058	9e-04
2	rs75717864	172426444	0.85	0.254661707966279	0.94	0.100733208212114	0.0803868556247922	0.259871150888827	0.0013	0.0014	0.0147	0.1649	0.0061	0.1796	0.207	0.0057	0.0015	0.0094	0.0054	0.0114	0.0023	0.0037	0.0084	0.1382	0.1824	0.0013	0.001	0.0032	0.0137	0.0082	0.0047	0.0142	0.0058	9e-04
2	rs78221949	172442665	0.86	0.223270892544248	0.94	0.100733208212114	0.0469597897599692	0.236439561525388	0.0014	0.0013	0.0153	0.1624	0.006	0.1786	0.2108	0.0055	0.0013	0.0089	0.0051	0.0114	0.0022	0.0038	0.0086	0.1364	0.1836	0.0016	0.0011	0.0026	0.014	0.0091	0.0044	0.0144	0.0057	9e-04
2	rs1473995	172442904	0.86	0.223270892544248	0.94	0.100733208212114	0.0455894852061881	0.238651173414679	0.0014	0.0013	0.0153	0.1624	0.006	0.1788	0.2109	0.0055	0.0013	0.0089	0.0051	0.0113	0.0022	0.0038	0.0086	0.1364	0.1833	0.0016	0.0011	0.0025	0.014	0.0092	0.0044	0.0145	0.0057	9e-04
2	rs112728555	172459886	0.86	0.223270892544248	0.94	0.100733208212114	0.0404372583818608	0.219096369421157	0.0014	0.0012	0.0154	0.1609	0.0059	0.1789	0.2122	0.0055	0.0013	0.0089	0.005	0.0114	0.0022	0.0038	0.0087	0.1359	0.184	0.0016	0.0011	0.0023	0.0139	0.0093	0.0043	0.0146	0.0055	9e-04
2	rs3951105	172468776	0.86	0.223270892544248	0.94	0.100733208212114	0.041976558521909	0.218342775061916	0.0014	0.0011	0.0155	0.1602	0.0058	0.179	0.2128	0.0055	0.0013	0.0088	0.0049	0.0115	0.0022	0.0038	0.0087	0.1357	0.1844	0.0017	0.0011	0.0022	0.0139	0.0094	0.0043	0.0146	0.0055	9e-04
2	rs1399960	172484733	0.86	0.223270892544248	0.94	0.100733208212114	0.0409077906493243	0.215015704964201	0.0018	0.0011	0.0154	0.1597	0.0058	0.179	0.2128	0.0055	0.0014	0.0089	0.0049	0.0115	0.0023	0.0039	0.0088	0.1358	0.1845	0.0017	0.0012	0.0021	0.014	0.0095	0.0041	0.0146	0.0054	0.001
2	rs76418359	172487551	0.86	0.223270892544248	0.94	0.100733208212114	0.0384275492707479	0.204399081077955	0.0018	0.0011	0.0154	0.1597	0.0058	0.1789	0.2128	0.0055	0.0014	0.0089	0.0049	0.0115	0.0023	0.0038	0.0088	0.1357	0.1846	0.0017	0.0012	0.0021	0.014	0.0095	0.0041	0.0146	0.0054	0.001
2	rs4497842	172509982	0.86	0.223270892544248	0.94	0.100733208212114	0.0262900177602137	0.215765508792263	0.0018	0.0011	0.0159	0.1602	0.0055	0.1782	0.2141	0.0054	0.0014	0.0088	0.0048	0.0114	0.0024	0.0039	0.0088	0.1345	0.1849	0.0017	0.0012	0.0021	0.014	0.0098	0.0041	0.0142	0.0052	0.001
2	rs1033217	172510158	0.86	0.223270892544248	0.94	0.100733208212114	0.0254692163640794	0.212984867336905	0.0019	0.0011	0.0159	0.1603	0.0055	0.1781	0.214	0.0054	0.0014	0.0088	0.0048	0.0114	0.0024	0.0039	0.0088	0.1344	0.1849	0.0018	0.0012	0.0021	0.014	0.0098	0.0041	0.0142	0.0052	0.0011
2	rs1399956	172510689	0.86	0.223270892544248	0.93	0.117127898734063	0.023931838517871	0.217267691610937	0.0019	0.0011	0.0159	0.1604	0.0055	0.1781	0.214	0.0054	0.0014	0.0088	0.0048	0.0114	0.0024	0.0039	0.0088	0.1344	0.185	0.0018	0.0012	0.0021	0.014	0.0098	0.0041	0.0139	0.0052	0.0011
2	rs7557017	172512177	0.86	0.223270892544248	0.93	0.117127898734063	0.0236968604691673	0.215015704964201	0.0019	0.0011	0.0159	0.1604	0.0055	0.1781	0.214	0.0054	0.0014	0.0088	0.0048	0.0114	0.0024	0.0039	0.0088	0.1344	0.185	0.0018	0.0012	0.0021	0.014	0.0098	0.0041	0.0139	0.0052	0.0011
2	rs62181736	172521425	0.87	0.194736090082605	0.93	0.117127898734063	0.019506744074049	0.189635846206003	0.0018	0.0012	0.0163	0.1615	0.0043	0.1761	0.2197	0.0048	0.0015	0.0087	0.0043	0.0108	0.0026	0.004	0.0086	0.1308	0.1876	0.0017	0.0011	0.0019	0.0144	0.0107	0.0038	0.0123	0.005	0.0011
2	rs1399958	172525144	0.87	0.194736090082605	0.93	0.117127898734063	0.0474807737726241	0.207459505806089	0.0019	0.0013	0.0164	0.1622	0.0033	0.1748	0.2255	0.0046	0.0015	0.0087	0.004	0.0106	0.0027	0.004	0.0082	0.1267	0.1889	0.0014	0.0011	0.0017	0.0149	0.0112	0.0036	0.0107	0.0049	0.0013
2	rs192447287	172530158	0.86	0.223270892544248	0.93	0.117127898734063	0.0601524870157528	0.216516171603596	0.002	0.0013	0.0162	0.1622	0.003	0.176	0.2261	0.0047	0.0015	0.0086	0.004	0.0105	0.0026	0.004	0.0083	0.1259	0.1892	0.0013	0.0011	0.0015	0.0144	0.0114	0.0035	0.0107	0.0049	0.0013
2	rs62181740	172540401	0.86	0.223270892544248	0.93	0.117127898734063	0.0617443918040107	0.220066526812829	0.0021	0.0013	0.0162	0.1622	0.0029	0.1763	0.2263	0.0048	0.0014	0.0086	0.0039	0.0105	0.0026	0.004	0.0084	0.1258	0.1892	0.0013	0.0011	0.0015	0.0144	0.0115	0.0035	0.0107	0.0049	0.0013
2	rs74716360	172551909	0.86	0.223270892544248	0.93	0.117127898734063	0.0619713481377028	0.220714078183654	0.0021	0.0013	0.0162	0.1622	0.0029	0.1763	0.2263	0.0048	0.0014	0.0086	0.0039	0.0105	0.0026	0.004	0.0084	0.1257	0.1892	0.0013	0.0011	0.0015	0.0144	0.0115	0.0035	0.0107	0.0049	0.0013
2	rs76168787	172567120	0.86	0.223270892544248	0.93	0.117127898734063	0.0628273348570122	0.222985403147802	0.0021	0.0012	0.0162	0.1622	0.0029	0.1763	0.2264	0.0048	0.0014	0.0086	0.0039	0.0105	0.0026	0.0039	0.0084	0.1257	0.1893	0.0013	0.0011	0.0015	0.0143	0.0115	0.0035	0.0107	0.0049	0.0013
2	rs13000153	172586067	0.86	0.223270892544248	0.93	0.117127898734063	0.0654026675874664	0.232146024310052	0.0021	0.0011	0.0162	0.1621	0.0029	0.1765	0.2268	0.0048	0.0014	0.0086	0.0039	0.0104	0.0026	0.0038	0.0084	0.1256	0.1892	0.0013	0.0011	0.0015	0.0144	0.0115	0.0035	0.0107	0.0049	0.0013
2	rs2292814	172586567	0.86	0.223270892544248	0.92	0.135444945858012	0.06542228904149	0.234234580008827	0.0021	0.0011	0.0162	0.1621	0.0029	0.1765	0.2268	0.0048	0.0014	0.0086	0.0039	0.0104	0.0026	0.0038	0.0084	0.1256	0.1892	0.0013	0.0011	0.0015	0.0144	0.0115	0.0035	0.0107	0.0049	0.0013
2	rs4667694	172605399	0.86	0.223270892544248	0.92	0.135444945858012	0.0638454440804429	0.239648551650658	0.0021	0.0011	0.0161	0.1621	0.0028	0.1768	0.2267	0.0048	0.0014	0.0086	0.0039	0.0104	0.0026	0.0038	0.0085	0.1257	0.189	0.0013	0.001	0.0015	0.0144	0.0115	0.0035	0.0107	0.0049	0.0013
2	rs75120445	172607201	0.86	0.223270892544248	0.92	0.135444945858012	0.0618956349560379	0.2516073173035	0.0021	0.0011	0.0161	0.1623	0.0028	0.1768	0.2267	0.0048	0.0014	0.0086	0.0039	0.0104	0.0026	0.0038	0.0085	0.1258	0.1888	0.0013	0.001	0.0015	0.0144	0.0115	0.0035	0.0107	0.0049	0.0012
2	rs72881919	172620937	0.86	0.223270892544248	0.92	0.135444945858012	0.0618956349560379	0.251156942551563	0.0021	0.0011	0.0161	0.1623	0.0028	0.1769	0.2267	0.0048	0.0014	0.0086	0.0039	0.0104	0.0026	0.0038	0.0085	0.1258	0.1888	0.0013	0.001	0.0015	0.0144	0.0115	0.0035	0.0107	0.0049	0.0012
2	rs13016580	172646528	0.86	0.223270892544248	0.91	0.155803491158275	0.0608420559684596	0.255558940540181	0.0021	0.0011	0.0162	0.1623	0.0028	0.1769	0.2268	0.0048	0.0014	0.0086	0.0039	0.0104	0.0025	0.0038	0.0085	0.1259	0.1886	0.0012	0.001	0.0015	0.0145	0.0115	0.0034	0.0107	0.0049	0.0012
2	rs35565687	172650165	0.86	0.223270892544248	0.91	0.155803491158275	0.0608233505756787	0.254993235137525	0.0021	0.0011	0.0162	0.1623	0.0028	0.1769	0.2268	0.0048	0.0014	0.0086	0.0039	0.0104	0.0025	0.0038	0.0085	0.1259	0.1886	0.0012	0.001	0.0015	0.0145	0.0115	0.0034	0.0107	0.0049	0.0012
2	rs115375054	172670853	0.86	0.223270892544248	0.91	0.155803491158275	0.0610855722356237	0.264091538497001	0.0021	0.0011	0.0162	0.1623	0.0029	0.1769	0.2269	0.0048	0.0014	0.0087	0.0039	0.0105	0.0025	0.0038	0.0086	0.126	0.1884	0.0012	0.001	0.0015	0.0145	0.0115	0.0034	0.0107	0.0049	0.0012
2	rs9636293	172675009	0.86	0.223270892544248	0.91	0.155803491158275	0.0634022995205393	0.264205897450998	0.0021	0.0011	0.0163	0.1625	0.0029	0.1769	0.227	0.0047	0.0013	0.0087	0.0039	0.0105	0.0024	0.0038	0.0086	0.126	0.1881	0.0011	0.001	0.0015	0.0145	0.0115	0.0034	0.0107	0.005	0.0012
2	rs17615262	172683481	0.86	0.223270892544248	0.9	0.178319663885856	0.0641936706757753	0.270404093280546	0.002	0.0011	0.0164	0.1624	0.0029	0.1771	0.2272	0.0047	0.0013	0.0087	0.0039	0.0105	0.0024	0.0038	0.0086	0.126	0.188	0.0011	0.001	0.0015	0.0146	0.0115	0.0033	0.0106	0.005	0.0011
2	rs35881803	172691260	0.86	0.223270892544248	0.9	0.178319663885856	0.0640194016586016	0.269137879817265	0.002	0.0011	0.0164	0.1624	0.0029	0.1771	0.2272	0.0047	0.0013	0.0087	0.0039	0.0105	0.0024	0.0038	0.0086	0.126	0.188	0.0011	0.001	0.0015	0.0146	0.0115	0.0033	0.0106	0.005	0.0011
2	rs115674381	172702113	0.86	0.223270892544248	0.9	0.178319663885856	0.0663092557093371	0.2668404056607	0.002	0.0011	0.0164	0.1623	0.0029	0.1772	0.2272	0.0047	0.0014	0.0086	0.0039	0.0106	0.0023	0.0038	0.0086	0.1261	0.188	0.001	0.001	0.0015	0.0146	0.0115	0.0033	0.0106	0.0051	0.0011
2	rs116033893	172715286	0.86	0.223270892544248	0.9	0.178319663885856	0.0823534928700543	0.268103259406662	0.002	0.0011	0.0163	0.1621	0.0027	0.1777	0.2279	0.0047	0.0015	0.0084	0.0039	0.0105	0.0021	0.0038	0.0085	0.1261	0.188	8e-04	9e-04	0.0015	0.0147	0.0114	0.0033	0.0106	0.0052	0.001
2	rs1878583	172725301	0.86	0.223270892544248	0.9	0.178319663885856	0.0828327661039107	0.270288906856243	0.002	0.0011	0.0163	0.1621	0.0027	0.1777	0.2279	0.0047	0.0015	0.0084	0.0039	0.0105	0.0021	0.0038	0.0085	0.1261	0.188	8e-04	9e-04	0.0015	0.0147	0.0114	0.0033	0.0106	0.0052	0.001
2	rs72887263	172729044	0.86	0.223270892544248	0.9	0.178319663885856	0.0829013789618039	0.269137879817265	0.002	0.0011	0.0163	0.1621	0.0027	0.1777	0.2279	0.0047	0.0015	0.0084	0.0039	0.0105	0.0021	0.0038	0.0085	0.1261	0.188	8e-04	9e-04	0.0015	0.0147	0.0114	0.0033	0.0106	0.0052	0.001
2	rs10930497	172733842	0.86	0.223270892544248	0.9	0.178319663885856	0.0829700281478227	0.269252913958168	0.002	0.0011	0.0163	0.1621	0.0027	0.1778	0.2279	0.0047	0.0015	0.0084	0.0039	0.0105	0.0021	0.0038	0.0085	0.1261	0.188	8e-04	9e-04	0.0015	0.0147	0.0114	0.0033	0.0106	0.0052	0.001
2	rs62182404	172748162	0.86	0.223270892544248	0.9	0.178319663885856	0.0972844050465592	0.276414639466011	0.002	0.0011	0.0161	0.1618	0.0027	0.178	0.228	0.0047	0.0016	0.0082	0.0039	0.0106	0.0021	0.0038	0.0084	0.1263	0.188	8e-04	9e-04	0.0015	0.0147	0.0115	0.0033	0.0106	0.0053	0.001
2	rs55864623	172748690	0.86	0.223270892544248	0.89	0.20310604818777	0.0975124257499888	0.276878674942021	0.002	0.0011	0.0161	0.1618	0.0027	0.178	0.228	0.0047	0.0016	0.0082	0.0039	0.0106	0.0021	0.0038	0.0084	0.1263	0.188	8e-04	9e-04	0.0015	0.0147	0.0115	0.0033	0.0106	0.0053	0.001
2	rs13031370	172753721	0.86	0.223270892544248	0.9	0.178319663885856	0.0980203377848887	0.276298668046304	0.002	0.0011	0.0161	0.1618	0.0027	0.178	0.228	0.0047	0.0016	0.0082	0.004	0.0106	0.002	0.0038	0.0084	0.1263	0.188	7e-04	9e-04	0.0015	0.0147	0.0115	0.0033	0.0105	0.0053	0.001
2	rs73014549	172765182	0.86	0.223270892544248	0.9	0.178319663885856	0.0923034814392851	0.284803699847686	0.002	0.0011	0.0161	0.1615	0.0027	0.1783	0.228	0.0047	0.0015	0.008	0.0039	0.0107	0.0019	0.0038	0.0084	0.1266	0.188	7e-04	9e-04	0.0014	0.0146	0.0114	0.0033	0.0105	0.0054	0.0012
2	rs57887937	172768956	0.86	0.223270892544248	0.91	0.155803491158275	0.095397244288798	0.282582462987247	0.002	0.0011	0.0161	0.1617	0.0027	0.1778	0.2279	0.0047	0.0014	0.008	0.0039	0.0108	0.002	0.0038	0.0083	0.1266	0.1884	7e-04	9e-04	0.0014	0.0146	0.0114	0.0034	0.0106	0.0054	0.0012
2	rs115070315	172770582	0.86	0.223270892544248	0.91	0.155803491158275	0.0949477789559068	0.282115512348375	0.002	0.0011	0.0161	0.1617	0.0027	0.1778	0.2278	0.0047	0.0014	0.008	0.0039	0.0108	0.002	0.0038	0.0083	0.1267	0.1884	7e-04	9e-04	0.0014	0.0146	0.0114	0.0035	0.0106	0.0054	0.0012
2	rs11695887	172772533	0.86	0.223270892544248	0.91	0.155803491158275	0.0951473764638155	0.283633965185847	0.002	0.0011	0.0161	0.1617	0.0027	0.1778	0.2277	0.0047	0.0014	0.008	0.0039	0.0108	0.002	0.0038	0.0083	0.1269	0.1884	6e-04	0.001	0.0014	0.0145	0.0114	0.0035	0.0106	0.0054	0.0012
2	rs10202823	172780132	0.86	0.223270892544248	0.91	0.155803491158275	0.0950475447429809	0.284101682562465	0.002	0.0011	0.0161	0.1617	0.0027	0.1775	0.2277	0.0046	0.0014	0.008	0.0039	0.0108	0.002	0.0038	0.0083	0.1272	0.1884	6e-04	0.001	0.0014	0.0144	0.0114	0.0035	0.0106	0.0054	0.0012
2	rs112817830	172781502	0.86	0.223270892544248	0.92	0.135444945858012	0.0950475447429809	0.283517072647608	0.002	0.0011	0.0161	0.1617	0.0027	0.1776	0.2277	0.0046	0.0014	0.008	0.0039	0.0108	0.002	0.0038	0.0083	0.1272	0.1884	6e-04	0.001	0.0014	0.0144	0.0114	0.0035	0.0106	0.0054	0.0012
2	rs78807414	172799575	0.86	0.223270892544248	0.92	0.135444945858012	0.113752922646594	0.285154906800068	0.002	0.0011	0.0161	0.1618	0.0024	0.1776	0.2278	0.0046	0.0013	0.008	0.004	0.0108	0.002	0.0038	0.0083	0.1273	0.1885	6e-04	0.001	0.0014	0.0144	0.0113	0.0035	0.0106	0.0054	0.0012
2	rs118154134	172812293	0.86	0.223270892544248	0.92	0.135444945858012	0.113948332781825	0.287851872625035	0.002	0.0011	0.0161	0.1618	0.0024	0.1776	0.2278	0.0046	0.0013	0.008	0.004	0.0108	0.002	0.0038	0.0083	0.1273	0.1885	6e-04	0.001	0.0014	0.0144	0.0113	0.0035	0.0106	0.0054	0.0012
2	rs4280427	172813218	0.86	0.223270892544248	0.92	0.135444945858012	0.113948332781825	0.288439191833232	0.002	0.0011	0.0161	0.1618	0.0024	0.1776	0.2278	0.0046	0.0013	0.008	0.004	0.0108	0.002	0.0038	0.0083	0.1273	0.1885	6e-04	0.001	0.0014	0.0144	0.0113	0.0035	0.0106	0.0054	0.0012
2	rs10165126	172820315	0.86	0.223270892544248	0.91	0.155803491158275	0.116479145639489	0.298004120633286	0.002	0.0011	0.0161	0.1619	0.0024	0.1776	0.2278	0.0046	0.0013	0.0082	0.004	0.0108	0.002	0.0038	0.0083	0.1274	0.1885	6e-04	0.001	0.0014	0.0144	0.0114	0.0035	0.0099	0.0054	0.0012
2	rs10439296	172828330	0.86	0.223270892544248	0.95	0.0861393601425535	0.11408803780008	0.297410966297307	0.002	0.0011	0.0161	0.1619	0.0024	0.1777	0.2278	0.0047	0.0013	0.0083	0.004	0.0108	0.002	0.0039	0.0083	0.1274	0.1885	6e-04	0.001	0.0014	0.0144	0.0113	0.0035	0.0099	0.0054	0.0012
2	rs77622773	172830231	0.86	0.223270892544248	0.95	0.0861393601425535	0.112917787294407	0.296462660939529	0.002	0.0011	0.0161	0.1619	0.0024	0.1777	0.2278	0.0047	0.0013	0.0083	0.0041	0.0108	0.002	0.0039	0.0083	0.1274	0.1885	6e-04	0.001	0.0014	0.0144	0.0113	0.0035	0.0099	0.0054	0.0012
2	rs62183769	172838074	0.86	0.223270892544248	0.95	0.0861393601425535	0.107743396039688	0.294095902778297	0.002	0.0011	0.0162	0.1618	0.0024	0.1776	0.2276	0.0047	0.0013	0.0083	0.0041	0.0108	0.002	0.0039	0.0084	0.1273	0.1884	6e-04	0.001	0.0014	0.0144	0.0115	0.0035	0.01	0.0054	0.0012
2	rs77465418	172847995	0.86	0.223270892544248	0.95	0.0861393601425535	0.101778311626155	0.285037823137226	0.002	0.0011	0.0162	0.1619	0.0024	0.1777	0.2277	0.0047	0.0013	0.0083	0.0041	0.0109	0.0019	0.004	0.0084	0.1273	0.1881	6e-04	0.001	0.0015	0.0144	0.0114	0.0035	0.0099	0.0054	0.0012
2	rs62183775	172857928	0.86	0.223270892544248	0.95	0.0861393601425535	0.101206380257631	0.268103259406662	0.002	0.0011	0.0163	0.162	0.0024	0.1776	0.2277	0.0047	0.0013	0.0083	0.0041	0.0109	0.0019	0.0039	0.0083	0.1272	0.188	6e-04	9e-04	0.0015	0.0144	0.0114	0.0035	0.0099	0.0054	0.0012
2	rs7608657	172874512	0.86	0.223270892544248	0.95	0.0861393601425535	0.106319257352102	0.257145012194247	0.002	0.001	0.0166	0.1622	0.0025	0.1775	0.2278	0.0048	0.0013	0.0084	0.0041	0.0111	0.002	0.0039	0.0082	0.1269	0.1875	6e-04	9e-04	0.0015	0.0146	0.0114	0.0035	0.0099	0.0054	0.0012
2	rs117987210	172874781	0.86	0.223270892544248	0.95	0.0861393601425535	0.110161336951123	0.257031619075699	0.002	0.001	0.0166	0.1622	0.0025	0.1773	0.2277	0.0048	0.0013	0.0084	0.0041	0.0112	0.002	0.0039	0.0082	0.1268	0.1875	6e-04	9e-04	0.0015	0.0146	0.0114	0.0035	0.0099	0.0054	0.0012
2	rs17428174	172886148	0.86	0.223270892544248	0.94	0.100733208212114	0.112003512303431	0.252734369064526	0.002	0.0011	0.0167	0.1623	0.0025	0.1773	0.2278	0.0048	0.0013	0.0084	0.0041	0.0112	0.002	0.004	0.0081	0.1267	0.1873	6e-04	9e-04	0.0015	0.0147	0.0114	0.0036	0.0098	0.0054	0.0012
2	rs72892830	172889355	0.86	0.223270892544248	0.95	0.0861393601425535	0.110079292398465	0.252508831443636	0.002	0.0011	0.0167	0.1623	0.0026	0.1773	0.2278	0.0048	0.0013	0.0084	0.0042	0.0112	0.002	0.004	0.0081	0.1267	0.1872	6e-04	9e-04	0.0015	0.0147	0.0114	0.0036	0.0098	0.0054	0.0012
2	rs11681005	172889613	0.86	0.223270892544248	0.95	0.0861393601425535	0.110024617012265	0.253524251043668	0.002	0.0011	0.0167	0.1623	0.0026	0.1773	0.2278	0.0048	0.0013	0.0084	0.0042	0.0112	0.002	0.004	0.0081	0.1267	0.1872	6e-04	9e-04	0.0015	0.0147	0.0114	0.0036	0.0098	0.0054	0.0012
2	rs17428209	172892551	0.86	0.223270892544248	0.95	0.0861393601425535	0.106587063512634	0.25059433311893	0.002	0.0011	0.0167	0.1624	0.0026	0.1772	0.2278	0.0048	0.0013	0.0084	0.0042	0.0113	0.002	0.004	0.0081	0.1267	0.1871	6e-04	9e-04	0.0015	0.0146	0.0114	0.0036	0.0098	0.0054	0.0012
2	rs56186733	172896842	0.86	0.223270892544248	0.94	0.100733208212114	0.098223965997167	0.252057947031788	0.002	0.001	0.0168	0.1627	0.0027	0.1771	0.228	0.0048	0.0013	0.0084	0.0042	0.0113	0.002	0.0039	0.0081	0.1266	0.1869	6e-04	8e-04	0.0015	0.0145	0.0113	0.0036	0.0098	0.0054	0.0012
2	rs76104672	172904031	0.86	0.223270892544248	0.94	0.100733208212114	0.0782299982991545	0.260098735734669	0.002	0.001	0.0169	0.1635	0.0029	0.1768	0.2283	0.0048	0.0013	0.0085	0.0042	0.0114	0.0019	0.0039	0.0081	0.1263	0.1862	6e-04	8e-04	0.0016	0.0143	0.0113	0.0037	0.0098	0.0054	0.0012
2	rs9973784	172904468	0.86	0.223270892544248	0.95	0.0861393601425535	0.0765446376182642	0.261009698670476	0.002	0.001	0.0169	0.1634	0.0029	0.1768	0.2283	0.0048	0.0013	0.0085	0.0042	0.0114	0.0019	0.0039	0.0081	0.1267	0.1859	6e-04	8e-04	0.0016	0.0143	0.0113	0.0037	0.0098	0.0054	0.0012
2	rs62183819	172904520	0.86	0.223270892544248	0.95	0.0861393601425535	0.0765229052951073	0.261009698670476	0.002	0.001	0.0169	0.1634	0.0029	0.1768	0.2283	0.0048	0.0013	0.0085	0.0042	0.0114	0.0019	0.0039	0.0081	0.1267	0.1859	6e-04	8e-04	0.0016	0.0143	0.0113	0.0037	0.0098	0.0054	0.0012
2	rs112889166	172912052	0.87	0.194736090082605	0.95	0.0861393601425535	0.0753767843760601	0.259075095769488	0.002	0.001	0.0169	0.1634	0.0029	0.1768	0.2283	0.0048	0.0013	0.0085	0.0042	0.0114	0.0019	0.0039	0.0081	0.1267	0.1859	6e-04	8e-04	0.0016	0.0142	0.0112	0.0037	0.0098	0.0054	0.0012
2	rs79756029	172918738	0.87	0.194736090082605	0.95	0.0861393601425535	0.0739438718856776	0.286092103997928	0.002	0.001	0.0168	0.164	0.003	0.1771	0.2286	0.0049	0.0012	0.0086	0.0043	0.0115	0.0019	0.0039	0.0078	0.127	0.1858	5e-04	7e-04	0.0016	0.0138	0.0109	0.0037	0.0094	0.0054	0.0011
2	rs55667037	172919562	0.87	0.194736090082605	0.95	0.0861393601425535	0.0738164187709408	0.288086756597189	0.002	0.001	0.0168	0.164	0.003	0.1772	0.2286	0.0049	0.0012	0.0086	0.0043	0.0115	0.0019	0.0039	0.0078	0.127	0.1858	5e-04	7e-04	0.0016	0.0138	0.0109	0.0037	0.0094	0.0054	0.0011
2	rs17581715	172921454	0.87	0.194736090082605	0.95	0.0861393601425535	0.0737739660434447	0.287617046972119	0.002	0.001	0.0168	0.164	0.003	0.1772	0.2286	0.0049	0.0012	0.0086	0.0043	0.0115	0.0019	0.0039	0.0078	0.127	0.1858	5e-04	7e-04	0.0016	0.0138	0.0109	0.0037	0.0094	0.0054	0.0011
2	rs62183851	172925252	0.87	0.194736090082605	0.95	0.0861393601425535	0.0677648038761482	0.295160234647221	0.0017	0.001	0.0168	0.1641	0.0031	0.1772	0.2287	0.0049	0.0011	0.0086	0.0043	0.0115	0.0019	0.0039	0.0079	0.1271	0.1856	5e-04	7e-04	0.0017	0.0137	0.011	0.0037	0.0095	0.0054	0.0011
2	rs10497377	172926226	0.87	0.194736090082605	0.95	0.0861393601425535	0.0674640293405235	0.298241482058562	0.0017	0.001	0.0168	0.1642	0.0031	0.1772	0.2287	0.0049	0.0011	0.0085	0.0043	0.0115	0.0019	0.0039	0.0079	0.1271	0.1855	5e-04	7e-04	0.0017	0.0137	0.011	0.0037	0.0095	0.0054	0.0011
2	rs116561704	172926710	0.87	0.194736090082605	0.96	0.0732232110783407	0.0675842341673178	0.295752031934044	0.0017	0.001	0.0168	0.1642	0.0031	0.1772	0.2287	0.0049	0.0011	0.0085	0.0043	0.0115	0.0019	0.0039	0.0079	0.1271	0.1855	5e-04	7e-04	0.0017	0.0137	0.011	0.0037	0.0095	0.0054	0.0011
2	rs78893788	172929968	0.87	0.194736090082605	0.96	0.0732232110783407	0.0687737117499539	0.291852805246618	0.0017	0.001	0.0169	0.1642	0.0031	0.1771	0.229	0.0049	0.0011	0.0085	0.0043	0.0115	0.0019	0.0039	0.0079	0.1272	0.1854	5e-04	7e-04	0.0017	0.0137	0.0108	0.0037	0.0094	0.0054	0.0011
2	rs114854151	172931623	0.87	0.194736090082605	0.96	0.0732232110783407	0.0709655837449343	0.294332320499874	0.0016	0.001	0.0169	0.1642	0.0031	0.1771	0.229	0.0049	0.0011	0.0086	0.0043	0.0115	0.0019	0.0039	0.0078	0.1272	0.1854	5e-04	7e-04	0.0017	0.0137	0.0108	0.0037	0.0094	0.0054	0.0011
2	rs60123064	172943320	0.88	0.168925028033099	0.96	0.0732232110783407	0.0193040594404775	0.275950843732749	0.0013	0.0014	0.0169	0.1664	0.0033	0.1737	0.2314	0.0067	9e-04	0.0103	0.0042	0.0118	0.0016	0.004	0.009	0.126	0.1807	0.001	9e-04	0.0025	0.0109	0.0102	0.0049	0.0096	0.0053	0.0012
2	rs74449939	172943358	0.88	0.168925028033099	0.96	0.0732232110783407	0.0199770578567577	0.281532156629292	0.0013	0.0014	0.0169	0.1664	0.0033	0.1737	0.2314	0.0067	8e-04	0.0103	0.0046	0.0118	0.0016	0.004	0.009	0.126	0.1804	0.001	9e-04	0.0025	0.0109	0.0102	0.0049	0.0096	0.0054	0.0012
2	rs16859965	172944480	0.88	0.168925028033099	0.96	0.0732232110783407	0.0240105342785625	0.291499107875393	0.0014	0.0015	0.0167	0.166	0.0034	0.1734	0.2317	0.0071	8e-04	0.0107	0.0046	0.0118	0.0016	0.004	0.0091	0.1262	0.1795	0.0011	0.001	0.0026	0.0105	0.01	0.005	0.0096	0.0055	0.0013
2	rs923256	172945931	0.87	0.194736090082605	0.96	0.0732232110783407	0.0229255502203673	0.280716080362443	0.0014	0.0015	0.0166	0.1659	0.0034	0.1734	0.2318	0.0072	8e-04	0.0108	0.0046	0.0118	0.0016	0.004	0.0092	0.126	0.1794	0.0011	0.001	0.0027	0.0106	0.0099	0.0051	0.0096	0.0055	0.0013
2	rs77223687	172949041	0.87	0.194736090082605	0.96	0.0732232110783407	0.0191530545214069	0.293623239777972	0.0014	0.0015	0.0165	0.1656	0.0036	0.1732	0.232	0.0073	9e-04	0.0109	0.0046	0.0117	0.0015	0.004	0.009	0.1263	0.1793	0.0012	9e-04	0.0027	0.0106	0.0099	0.0052	0.0096	0.0055	0.0013
2	rs74659040	172952270	0.87	0.194736090082605	0.96	0.0732232110783407	0.0143306762400217	0.294805328227394	0.0014	0.0015	0.0164	0.1653	0.0038	0.1729	0.232	0.0074	0.001	0.011	0.0047	0.0115	0.0015	0.004	0.0089	0.1265	0.1791	0.0012	9e-04	0.0029	0.0107	0.0098	0.0054	0.0096	0.0055	0.0013
2	rs788172	172953438	0.87	0.194736090082605	0.97	0.0618608265030667	0.013491081927101	0.283049649841416	0.0014	0.0016	0.0163	0.1653	0.0038	0.1729	0.2321	0.0074	0.001	0.011	0.0047	0.0115	0.0015	0.004	0.0089	0.1266	0.179	0.0012	9e-04	0.0029	0.0107	0.0097	0.0054	0.0096	0.0055	0.0013
2	rs6710250	172955360	0.87	0.194736090082605	0.97	0.0618608265030667	0.0138434782205776	0.272826513887828	0.0014	0.0016	0.0163	0.1652	0.0038	0.1727	0.2322	0.0075	0.0011	0.011	0.0047	0.0115	0.0016	0.004	0.0089	0.1266	0.1789	0.0012	9e-04	0.0029	0.0107	0.0097	0.0054	0.0097	0.0055	0.0013
2	rs13390848	172957643	0.88	0.168925028033099	0.97	0.0618608265030667	0.0146304019292417	0.272249140998348	0.0014	0.0016	0.0163	0.1652	0.0038	0.1725	0.2323	0.0075	0.0011	0.011	0.0047	0.0114	0.0016	0.004	0.0089	0.1269	0.1787	0.0012	8e-04	0.0029	0.0107	0.0097	0.0054	0.0096	0.0056	0.0013
2	rs71415274	172968180	0.88	0.168925028033099	0.97	0.0618608265030667	0.0168828373749618	0.254201911278913	0.0014	0.0016	0.0165	0.1645	0.0037	0.1722	0.2325	0.0077	0.0011	0.011	0.0047	0.0113	0.0018	0.0039	0.0089	0.1266	0.1788	0.0012	0.0012	0.003	0.0109	0.0096	0.0054	0.0097	0.0056	0.0014
2	rs75606636	172970153	0.88	0.168925028033099	0.97	0.0618608265030667	0.0176268852103175	0.250256959150218	0.0014	0.0016	0.0166	0.1644	0.0037	0.1722	0.2325	0.0077	0.0011	0.011	0.0047	0.0112	0.0018	0.0039	0.0089	0.1265	0.1788	0.0012	0.0012	0.0031	0.011	0.0096	0.0054	0.0097	0.0056	0.0014
2	rs13036013	172973372	0.88	0.168925028033099	0.97	0.0618608265030667	0.018919869475714	0.243094134555657	0.0014	0.0016	0.0166	0.1643	0.0037	0.1721	0.2326	0.0078	0.0011	0.0111	0.0047	0.0112	0.0018	0.0039	0.0089	0.1264	0.1789	0.0012	0.0013	0.0031	0.011	0.0096	0.0054	0.0097	0.0056	0.0014
2	rs17726078	172974566	0.88	0.168925028033099	0.97	0.0618608265030667	0.0164446304210891	0.237544541087902	0.0014	0.0016	0.0167	0.1641	0.0038	0.1721	0.232	0.0078	0.0011	0.0111	0.0047	0.0112	0.0019	0.0039	0.0092	0.1262	0.179	0.0012	0.0013	0.0031	0.0111	0.0096	0.0055	0.0097	0.0057	0.0014
2	rs17726121	172974749	0.88	0.168925028033099	0.97	0.0618608265030667	0.0163699308580904	0.238208322460195	0.0014	0.0016	0.0166	0.1642	0.0038	0.172	0.232	0.0078	0.0011	0.0111	0.0047	0.0112	0.0019	0.0039	0.0092	0.1262	0.179	0.0012	0.0013	0.0031	0.0111	0.0096	0.0055	0.0097	0.0057	0.0014
2	rs62184964	172980260	0.88	0.168925028033099	0.97	0.0618608265030667	0.0119400720834372	0.194584414881238	0.0014	0.0018	0.0169	0.1646	0.0036	0.1713	0.2316	0.008	0.0011	0.0109	0.0045	0.011	0.0022	0.0039	0.0094	0.1263	0.1774	0.0019	0.0014	0.0034	0.0114	0.0095	0.0057	0.0099	0.0055	0.0015
2	rs12465934	172984362	0.88	0.168925028033099	0.97	0.0618608265030667	0.0162064704035413	0.144984041816676	0.0014	0.002	0.0173	0.1651	0.0036	0.1703	0.2308	0.0083	0.0011	0.0107	0.0044	0.0109	0.0025	0.0039	0.0096	0.1263	0.1759	0.0026	0.0014	0.0038	0.0118	0.0093	0.006	0.0102	0.0054	0.0015
2	rs9750758	172985859	0.88	0.168925028033099	0.97	0.0618608265030667	0.0206934568878077	0.131041660402904	0.0015	0.002	0.0175	0.1649	0.0035	0.1696	0.2307	0.0083	0.0011	0.0104	0.0046	0.0109	0.0026	0.004	0.0097	0.1263	0.1757	0.003	0.0014	0.004	0.0119	0.0093	0.0061	0.0104	0.0052	0.0015
2	rs12692981	172992016	0.88	0.168925028033099	0.97	0.0618608265030667	0.0201761546091116	0.125682155692457	0.0015	0.002	0.0175	0.1649	0.0036	0.169	0.2307	0.0083	0.0011	0.0104	0.0047	0.0111	0.0026	0.0041	0.0097	0.1257	0.1761	0.0029	0.0014	0.0042	0.012	0.0093	0.0063	0.0104	0.0053	0.0014
2	rs79255670	172996984	0.88	0.168925028033099	0.98	0.0519283998033082	0.0200547947069748	0.121192531147954	0.0015	0.002	0.0175	0.1648	0.0036	0.1689	0.231	0.0083	0.0011	0.0103	0.0048	0.0111	0.0026	0.0041	0.0097	0.1256	0.176	0.0029	0.0014	0.0042	0.012	0.0093	0.0063	0.0104	0.0053	0.0014
2	rs7590382	172998127	0.88	0.168925028033099	0.98	0.0519283998033082	0.019865157704143	0.120493846665472	0.0015	0.002	0.0176	0.1647	0.0036	0.1689	0.2311	0.0083	0.0011	0.0103	0.0048	0.0111	0.0027	0.0041	0.0098	0.1256	0.1759	0.0029	0.0014	0.0042	0.012	0.0093	0.0063	0.0105	0.0053	0.0014
2	rs62182078	172999014	0.88	0.168925028033099	0.98	0.0519283998033082	0.0198995399298629	0.120319413142363	0.0015	0.002	0.0176	0.1647	0.0036	0.1689	0.2311	0.0083	0.0011	0.0103	0.0048	0.0111	0.0027	0.0041	0.0098	0.1256	0.1759	0.0029	0.0014	0.0042	0.012	0.0093	0.0063	0.0105	0.0053	0.0014
2	rs6433331	173008793	0.88	0.168925028033099	0.98	0.0519283998033082	0.0204117085941484	0.121542442756729	0.0015	0.0019	0.0175	0.1646	0.0036	0.1692	0.2317	0.0082	0.0011	0.0104	0.0047	0.0111	0.0027	0.0042	0.0098	0.1256	0.1753	0.0029	0.0014	0.0043	0.0118	0.0093	0.0064	0.0104	0.0052	0.0014
2	rs115243607	173009154	0.88	0.168925028033099	0.99	0.0433032320256267	0.0209690753810904	0.123385683898008	0.0015	0.0019	0.0175	0.1646	0.0036	0.1692	0.2317	0.0082	0.0011	0.0104	0.0047	0.0111	0.0027	0.0042	0.0098	0.1256	0.1752	0.0029	0.0014	0.0043	0.0118	0.0093	0.0064	0.0104	0.0052	0.0014
2	rs77406337	173021646	0.89	0.145699762692903	0.97	0.0618608265030667	0.0269365531584822	0.117368653990586	0.0016	0.0018	0.0175	0.1647	0.0036	0.1681	0.2326	0.0086	0.001	0.0105	0.0046	0.0107	0.0027	0.0042	0.0097	0.1259	0.1741	0.0029	0.0012	0.0046	0.0121	0.0095	0.0071	0.0104	0.005	0.0014
2	rs114478015	173026728	0.88	0.168925028033099	0.97	0.0618608265030667	0.0281639365309518	0.123826082368354	0.0017	0.0018	0.0173	0.1639	0.0035	0.1677	0.233	0.0087	0.001	0.0103	0.0044	0.0105	0.0028	0.0042	0.0097	0.1267	0.1739	0.003	0.0011	0.0048	0.0126	0.0096	0.0071	0.0104	0.0049	0.0014
2	rs12617621	173028656	0.88	0.168925028033099	0.97	0.0618608265030667	0.0284518523760488	0.118060459818435	0.0018	0.0018	0.0173	0.1636	0.0035	0.1675	0.2331	0.0088	0.001	0.0102	0.0043	0.0104	0.0028	0.0042	0.0097	0.127	0.1739	0.003	0.0011	0.0049	0.0128	0.0097	0.0071	0.0104	0.0048	0.0014
2	rs12620522	173028677	0.88	0.168925028033099	0.97	0.0618608265030667	0.029498749206636	0.120057941307694	0.0018	0.0018	0.0173	0.1638	0.0035	0.1672	0.2332	0.0088	0.001	0.0102	0.0043	0.0104	0.0028	0.0042	0.0097	0.127	0.1739	0.003	0.0011	0.0049	0.0128	0.0097	0.0071	0.0104	0.0048	0.0014
2	rs10186626	173033895	0.88	0.168925028033099	0.96	0.0732232110783407	0.0346044116025052	0.132304119531872	0.0018	0.0017	0.0174	0.1657	0.0035	0.1662	0.2331	0.0089	0.001	0.0103	0.0041	0.0101	0.0028	0.0041	0.0097	0.1268	0.173	0.003	0.0011	0.0052	0.0136	0.0097	0.0072	0.0102	0.0046	0.0014
2	rs114019539	173045811	0.88	0.168925028033099	0.96	0.0732232110783407	0.0400691658883945	0.132394466207228	0.0018	0.0017	0.0177	0.1674	0.0034	0.1649	0.2337	0.0089	0.001	0.0103	0.0039	0.01	0.0029	0.004	0.01	0.1263	0.1722	0.0031	0.0011	0.0055	0.014	0.0097	0.007	0.01	0.0043	0.0014
2	rs34267026	173047098	0.88	0.168925028033099	0.96	0.0732232110783407	0.0400268425203075	0.122331128548904	0.0018	0.0017	0.0177	0.1677	0.0035	0.1647	0.2338	0.0089	0.001	0.0103	0.0039	0.01	0.0029	0.004	0.0101	0.1262	0.1721	0.0031	0.0011	0.0056	0.014	0.0098	0.0069	0.01	0.0043	0.0014
2	rs12692995	173063212	0.88	0.168925028033099	0.96	0.0732232110783407	0.0426504811402373	0.117368653990586	0.0018	0.0017	0.0177	0.1681	0.0035	0.1646	0.2343	0.0089	0.001	0.0103	0.0037	0.0099	0.0029	0.004	0.0101	0.1253	0.1722	0.0031	0.0011	0.0056	0.0141	0.0099	0.0069	0.01	0.0042	0.0014
2	rs55919266	173071162	0.88	0.168925028033099	0.96	0.0732232110783407	0.0283076353886707	0.118406938826225	0.002	0.0016	0.0178	0.1681	0.0032	0.1648	0.236	0.0087	0.001	0.0102	0.0037	0.0098	0.003	0.0038	0.0102	0.1263	0.171	0.0024	0.0011	0.0056	0.0146	0.0097	0.0067	0.0099	0.0038	0.0014
2	rs4972723	173077655	0.88	0.168925028033099	0.96	0.0732232110783407	0.0250505153574705	0.126214354614854	0.0019	0.0016	0.0179	0.1684	0.0031	0.1646	0.2364	0.0087	0.001	0.0102	0.0036	0.0097	0.0029	0.0038	0.0103	0.1262	0.171	0.0019	0.0011	0.0057	0.0147	0.0097	0.0066	0.01	0.0038	0.0014
2	rs75137464	173085382	0.88	0.168925028033099	0.96	0.0732232110783407	0.0257787293203294	0.133661706529128	0.0019	0.0016	0.0179	0.1685	0.0031	0.1646	0.2365	0.0087	0.001	0.0102	0.0036	0.0096	0.0029	0.0037	0.0103	0.126	0.1709	0.0019	0.0011	0.0057	0.0147	0.0097	0.0066	0.01	0.0038	0.0015
2	rs58318675	173088653	0.88	0.168925028033099	0.95	0.0861393601425535	0.0233475026019069	0.116937056920894	0.0019	0.0016	0.0181	0.1687	0.0031	0.1648	0.2367	0.0087	0.001	0.0104	0.0035	0.0095	0.0029	0.0036	0.0104	0.1256	0.1707	0.0017	0.0011	0.0058	0.0149	0.0097	0.0065	0.0101	0.0037	0.0015
2	rs34567022	173091583	0.88	0.168925028033099	0.95	0.0861393601425535	0.0217475861505387	0.116075670936253	0.0019	0.0015	0.018	0.1686	0.0031	0.1646	0.2366	0.0087	9e-04	0.0105	0.0035	0.0092	0.0029	0.0035	0.0103	0.1259	0.1713	0.0018	0.0011	0.0061	0.0151	0.0097	0.0064	0.01	0.0035	0.0015
2	rs12478419	173095562	0.88	0.168925028033099	0.95	0.0861393601425535	0.0388128079983636	0.108265370041192	0.0019	0.0011	0.0175	0.1676	0.0031	0.1627	0.2385	0.0084	0.0012	0.0123	0.0037	0.0091	0.0026	0.0038	0.0102	0.1253	0.1713	0.0017	0.0014	0.0069	0.0152	0.0094	0.0062	0.0098	0.0036	0.0016
2	rs10164474	173096424	0.88	0.168925028033099	0.95	0.0861393601425535	0.0390480103119384	0.108014202389962	0.0018	0.0011	0.0176	0.1677	0.0031	0.1624	0.2383	0.0084	0.0013	0.0123	0.0037	0.0091	0.0025	0.0038	0.0102	0.1251	0.1717	0.0017	0.0014	0.007	0.0153	0.0093	0.0062	0.0099	0.0037	0.0016
2	rs112462478	173096515	0.88	0.168925028033099	0.95	0.0861393601425535	0.0392007225360027	0.108684480987511	0.0018	0.0011	0.0176	0.1677	0.0031	0.1624	0.2382	0.0084	0.0013	0.0123	0.0037	0.0091	0.0025	0.0038	0.0102	0.1251	0.1717	0.0017	0.0014	0.007	0.0153	0.0093	0.0062	0.0099	0.0037	0.0016
2	rs2004616	173104539	0.88	0.168925028033099	0.95	0.0861393601425535	0.039284193349017	0.107596088542821	0.0018	0.0011	0.0177	0.1677	0.0031	0.1622	0.2381	0.0084	0.0013	0.0123	0.0037	0.0092	0.0025	0.0038	0.0102	0.1249	0.1719	0.0017	0.0015	0.0071	0.0154	0.0093	0.0062	0.01	0.0038	0.0016
2	rs11688652	173107486	0.88	0.168925028033099	0.95	0.0861393601425535	0.0381812817633863	0.106345498243256	0.0018	0.001	0.0179	0.1677	0.003	0.1625	0.2383	0.0084	0.0013	0.0123	0.0037	0.0092	0.0025	0.0037	0.0102	0.1252	0.1718	0.0016	0.0015	0.0071	0.0152	0.0092	0.006	0.0099	0.0037	0.0015
2	rs114392893	173107854	0.88	0.168925028033099	0.95	0.0861393601425535	0.0378410551349653	0.112314398867816	0.0018	0.001	0.018	0.1679	0.003	0.1625	0.2381	0.0083	0.0013	0.0123	0.0037	0.0092	0.0025	0.0037	0.0101	0.1252	0.1719	0.0016	0.0014	0.007	0.0151	0.0092	0.0059	0.0099	0.0037	0.0015
2	rs72894814	173110756	0.89	0.145699762692903	0.95	0.0861393601425535	0.0354142255330506	0.111042965294375	0.0017	0.001	0.018	0.1688	0.003	0.1629	0.2374	0.0083	0.0013	0.0121	0.0038	0.0094	0.0024	0.0038	0.0101	0.125	0.1723	0.0015	0.0014	0.0069	0.0151	0.0089	0.0058	0.0098	0.0039	0.0015
2	rs78466092	173114355	0.89	0.145699762692903	0.95	0.0861393601425535	0.0379496987534106	0.130501977774154	0.0017	0.001	0.0176	0.1694	0.003	0.1643	0.238	0.0082	0.0014	0.0122	0.0039	0.0094	0.0024	0.0038	0.0098	0.1252	0.1711	0.0015	0.0014	0.0069	0.0146	0.0087	0.0057	0.0096	0.004	0.0015
2	rs4404238	173115597	0.89	0.145699762692903	0.95	0.0861393601425535	0.0385510932741297	0.135662050367464	0.0017	0.001	0.0174	0.1696	0.003	0.1649	0.2382	0.0082	0.0014	0.0123	0.0039	0.0095	0.0024	0.0038	0.0097	0.1253	0.1706	0.0015	0.0014	0.0069	0.0144	0.0086	0.0057	0.0095	0.004	0.0016
2	rs56154182	173116924	0.89	0.145699762692903	0.95	0.0861393601425535	0.0380585577411121	0.13675774220584	0.0017	0.001	0.0174	0.1698	0.003	0.165	0.2382	0.0082	0.0014	0.0123	0.0039	0.0095	0.0024	0.0038	0.0097	0.1253	0.1705	0.0015	0.0014	0.0068	0.0144	0.0086	0.0057	0.0094	0.004	0.0016
2	rs75390055	173116963	0.89	0.145699762692903	0.95	0.0861393601425535	0.0380994354236968	0.13675774220584	0.0017	0.001	0.0174	0.1698	0.003	0.165	0.2382	0.0082	0.0014	0.0123	0.0039	0.0095	0.0024	0.0038	0.0097	0.1253	0.1705	0.0015	0.0014	0.0068	0.0144	0.0086	0.0057	0.0094	0.004	0.0016
2	rs7573648	173123744	0.89	0.145699762692903	0.95	0.0861393601425535	0.0491644579711302	0.150722260023125	0.0017	9e-04	0.0166	0.1702	0.0029	0.1662	0.2383	0.0083	0.0014	0.0123	0.0039	0.0095	0.0024	0.0038	0.0095	0.1251	0.1702	0.0021	0.0015	0.0069	0.0138	0.0082	0.0056	0.0094	0.0039	0.0015
2	rs79485192	173123984	0.89	0.145699762692903	0.95	0.0861393601425535	0.049148235481177	0.14648136960889	0.0017	9e-04	0.0166	0.1702	0.0029	0.1661	0.2382	0.0083	0.0014	0.0123	0.0039	0.0096	0.0024	0.0038	0.0096	0.125	0.1702	0.0021	0.0015	0.0069	0.0138	0.0082	0.0056	0.0095	0.0039	0.0015
2	rs7574002	173124183	0.89	0.145699762692903	0.95	0.0861393601425535	0.0492618688310645	0.145264366835946	0.0017	9e-04	0.0166	0.1702	0.0029	0.166	0.2383	0.0083	0.0014	0.0123	0.0039	0.0096	0.0024	0.0038	0.0096	0.125	0.1702	0.0021	0.0015	0.007	0.0138	0.0082	0.0056	0.0095	0.0039	0.0015
2	rs4531900	173125108	0.89	0.145699762692903	0.95	0.0861393601425535	0.0541438100197434	0.147702035241836	0.0016	9e-04	0.0167	0.1706	0.0029	0.166	0.2381	0.0083	0.0014	0.0123	0.004	0.0096	0.0024	0.0038	0.0096	0.125	0.1702	0.0022	0.0014	0.0069	0.0136	0.0082	0.0056	0.0094	0.0038	0.0016
2	rs62169003	173126894	0.89	0.145699762692903	0.95	0.0861393601425535	0.0602639558792972	0.161560986204375	0.0016	9e-04	0.0166	0.1706	0.0029	0.1658	0.238	0.0082	0.0014	0.0123	0.004	0.0096	0.0024	0.0041	0.0096	0.1251	0.1702	0.0022	0.0014	0.0069	0.0135	0.0082	0.0056	0.0094	0.0038	0.0016
2	rs79071934	173140231	0.91	0.106429816649543	0.95	0.0861393601425535	0.0650501416137766	0.184425714497837	0.0014	8e-04	0.0162	0.1699	0.0027	0.1645	0.2358	0.0075	0.0018	0.0117	0.0043	0.0099	0.0018	0.0036	0.0097	0.1315	0.1704	0.0023	0.0016	0.0063	0.0124	0.0083	0.0059	0.0104	0.0033	0.0021
2	rs10193528	173140255	0.91	0.106429816649543	0.95	0.0861393601425535	0.0625220967460738	0.178460648163086	0.0014	8e-04	0.0162	0.1699	0.0027	0.1645	0.2358	0.0075	0.0018	0.0117	0.0043	0.0099	0.0018	0.0036	0.0097	0.1316	0.1704	0.0023	0.0016	0.0063	0.0124	0.0083	0.0059	0.0104	0.0033	0.0021
2	rs7556935	173142303	0.91	0.106429816649543	0.95	0.0861393601425535	0.0712764414046486	0.191177626640573	0.0013	8e-04	0.0161	0.1699	0.0027	0.1645	0.2359	0.0075	0.0018	0.0116	0.0041	0.0099	0.0018	0.0036	0.0097	0.1318	0.1704	0.0023	0.0015	0.0062	0.0123	0.0083	0.0059	0.0104	0.0033	0.0021
2	rs4972472	173149363	0.92	0.0900864543555373	0.95	0.0861393601425535	0.0569432493786009	0.195309681052254	0.0012	8e-04	0.0155	0.1698	0.0028	0.165	0.2348	0.0073	0.0019	0.0113	0.0041	0.0104	0.0017	0.0035	0.0099	0.1341	0.1699	0.0023	0.0015	0.006	0.0116	0.0086	0.0059	0.0108	0.0032	0.0022
2	rs7576759	173156011	0.92	0.0900864543555373	0.94	0.100733208212114	0.0692818218229368	0.182598724583481	0.0012	8e-04	0.0152	0.1695	0.0029	0.1647	0.2349	0.0074	0.0021	0.0114	0.0041	0.0105	0.0016	0.0034	0.0099	0.1349	0.17	0.0024	0.0014	0.006	0.0111	0.0083	0.0059	0.0109	0.0032	0.0022
2	rs4447582	173163684	0.92	0.0900864543555373	0.93	0.117127898734063	0.0738164187709408	0.162630296000759	0.0012	9e-04	0.0151	0.1692	0.0029	0.1644	0.2346	0.0074	0.0021	0.0116	0.0042	0.0106	0.0016	0.0034	0.0099	0.1352	0.1699	0.0024	0.0014	0.006	0.0111	0.0083	0.006	0.0109	0.0032	0.0022
2	rs114192640	173166436	0.92	0.0900864543555373	0.93	0.117127898734063	0.0717339653396602	0.155485078419996	0.0012	0.001	0.0151	0.169	0.0029	0.1643	0.2343	0.0074	0.0022	0.0117	0.0042	0.0107	0.0016	0.0034	0.0099	0.1356	0.1698	0.0024	0.0014	0.006	0.0111	0.0083	0.006	0.0111	0.0032	0.0022
2	rs55642375	173166555	0.92	0.0900864543555373	0.93	0.117127898734063	0.0712764414046486	0.156252030030194	0.0012	0.001	0.0151	0.1689	0.0029	0.1642	0.2344	0.0074	0.0021	0.0116	0.0042	0.0107	0.0016	0.0034	0.0099	0.1358	0.1698	0.0024	0.0014	0.006	0.0111	0.0083	0.006	0.0111	0.0032	0.0022
2	rs35182736	173168238	0.92	0.0900864543555373	0.93	0.117127898734063	0.0740501916163195	0.158464482425801	0.0012	0.001	0.015	0.1692	0.0029	0.1641	0.2345	0.0074	0.0022	0.0116	0.0042	0.0106	0.0016	0.0034	0.0098	0.1358	0.17	0.0024	0.0014	0.006	0.0111	0.0082	0.006	0.0111	0.0032	0.0022
2	rs72882674	173168624	0.92	0.0900864543555373	0.93	0.117127898734063	0.0741566102857013	0.158175275208145	0.0012	0.001	0.015	0.1693	0.0029	0.164	0.2345	0.0074	0.0022	0.0116	0.0042	0.0106	0.0016	0.0034	0.0098	0.1358	0.1701	0.0024	0.0014	0.0059	0.0111	0.0082	0.0059	0.0111	0.0032	0.0022
2	rs3934991	173168867	0.92	0.0900864543555373	0.93	0.117127898734063	0.073986387906971	0.15778995744588	0.0012	0.001	0.015	0.1693	0.0029	0.164	0.2345	0.0074	0.0022	0.0116	0.0042	0.0106	0.0016	0.0034	0.0098	0.1358	0.1701	0.0024	0.0014	0.0059	0.0111	0.0082	0.0059	0.0111	0.0032	0.0022
2	rs7605564	173170965	0.91	0.106429816649543	0.93	0.117127898734063	0.075851177000182	0.160106858438354	0.0012	0.001	0.0152	0.1691	0.0029	0.164	0.2343	0.0074	0.0022	0.0116	0.0042	0.0107	0.0016	0.0034	0.0099	0.136	0.1699	0.0024	0.0014	0.0059	0.0111	0.0082	0.0059	0.0111	0.0032	0.0022
2	rs7583178	173172018	0.91	0.106429816649543	0.93	0.117127898734063	0.0807012707001993	0.15894691087472	0.0012	0.001	0.0152	0.1691	0.0029	0.1639	0.2342	0.0074	0.0022	0.0116	0.0042	0.0107	0.0016	0.0034	0.0099	0.1361	0.1699	0.0024	0.0014	0.0059	0.0111	0.0082	0.006	0.0111	0.0032	0.0022
2	rs78808057	173191427	0.91	0.106429816649543	0.93	0.117127898734063	0.0813324641777969	0.148266650591268	0.0013	0.001	0.0153	0.1683	0.0029	0.1633	0.2334	0.0075	0.0023	0.0116	0.0044	0.0109	0.0016	0.0034	0.0102	0.1374	0.1697	0.0023	0.0015	0.0058	0.0107	0.0084	0.0058	0.0114	0.0033	0.0023
2	rs75393681	173194290	0.91	0.106429816649543	0.93	0.117127898734063	0.0809263350722467	0.147514002725203	0.0013	0.001	0.0153	0.1682	0.0029	0.1633	0.2334	0.0075	0.0023	0.0116	0.0044	0.0109	0.0016	0.0034	0.0102	0.1375	0.1697	0.0023	0.0015	0.0058	0.0107	0.0085	0.0058	0.0114	0.0033	0.0023
2	rs147847940	173194549	0.91	0.106429816649543	0.93	0.117127898734063	0.0810841193277526	0.147232115951566	0.0014	0.001	0.0153	0.1682	0.0029	0.1633	0.2334	0.0075	0.0023	0.0116	0.0044	0.0109	0.0016	0.0034	0.0102	0.1375	0.1697	0.0023	0.0015	0.0058	0.0107	0.0085	0.0058	0.0114	0.0033	0.0023
2	rs80299051	173195703	0.91	0.106429816649543	0.93	0.117127898734063	0.0808137526446129	0.147044299516954	0.0014	0.001	0.0153	0.1681	0.0028	0.1633	0.2333	0.0075	0.0023	0.0116	0.0044	0.0109	0.0016	0.0034	0.0102	0.1375	0.1697	0.0023	0.0015	0.0058	0.0107	0.0085	0.0058	0.0114	0.0033	0.0023
2	rs72884234	173196413	0.91	0.106429816649543	0.93	0.117127898734063	0.0811292367351447	0.147138196921556	0.0014	9e-04	0.0153	0.1681	0.0028	0.1633	0.2333	0.0075	0.0023	0.0116	0.0044	0.0109	0.0016	0.0034	0.0102	0.1376	0.1697	0.0023	0.0015	0.0058	0.0107	0.0085	0.0058	0.0114	0.0033	0.0023
2	rs61286863	173197867	0.91	0.106429816649543	0.93	0.117127898734063	0.0814907552847499	0.147514002725203	0.0014	9e-04	0.0153	0.168	0.0028	0.1633	0.2333	0.0075	0.0023	0.0115	0.0044	0.0109	0.0016	0.0034	0.0102	0.1376	0.1697	0.0023	0.0015	0.0058	0.0107	0.0085	0.0058	0.0114	0.0033	0.0023
2	rs78034869	173203198	0.91	0.106429816649543	0.93	0.117127898734063	0.192553161166991	0.131582166510464	0.0015	0.001	0.0154	0.1677	0.0028	0.1622	0.2332	0.0076	0.0024	0.0115	0.0046	0.0114	0.0017	0.0035	0.0104	0.1376	0.1692	0.0022	0.0016	0.0056	0.0106	0.0083	0.0058	0.0119	0.0031	0.003
2	rs12465038	173203427	0.91	0.106429816649543	0.93	0.117127898734063	0.192591299998687	0.130412110841988	0.0015	0.001	0.0154	0.1676	0.0028	0.1622	0.2332	0.0076	0.0024	0.0115	0.0046	0.0114	0.0017	0.0035	0.0104	0.1377	0.1692	0.0022	0.0016	0.0056	0.0106	0.0083	0.0058	0.0119	0.0031	0.003
2	rs72886094	173214029	0.91	0.106429816649543	0.93	0.117127898734063	0.195502477804099	0.126747391541924	0.0017	9e-04	0.0153	0.1667	0.0028	0.1622	0.2333	0.0078	0.0025	0.0115	0.0047	0.0109	0.0017	0.0036	0.0104	0.1381	0.169	0.0021	0.0016	0.0057	0.0108	0.0083	0.006	0.0121	0.0032	0.0031
2	rs4972807	173214847	0.91	0.106429816649543	0.93	0.117127898734063	0.194772346728434	0.126747391541924	0.0017	9e-04	0.0153	0.1667	0.0028	0.1622	0.2333	0.0078	0.0025	0.0115	0.0047	0.0108	0.0017	0.0036	0.0104	0.1381	0.169	0.0021	0.0016	0.0057	0.0108	0.0083	0.006	0.0121	0.0032	0.0031
2	rs11688011	173216405	0.9	0.124917206299546	0.93	0.117127898734063	0.195425548549711	0.132394466207228	0.0017	0.001	0.0151	0.1668	0.0028	0.1621	0.2333	0.0079	0.0025	0.0115	0.0048	0.0105	0.0017	0.0036	0.0103	0.1387	0.1689	0.002	0.0016	0.0058	0.0109	0.0082	0.006	0.0121	0.0032	0.0031
2	rs74912607	173216560	0.9	0.124917206299546	0.93	0.117127898734063	0.201243128399195	0.133118058492342	0.0017	0.0011	0.015	0.1668	0.0028	0.1619	0.2333	0.0079	0.0025	0.0115	0.0048	0.0105	0.0017	0.0036	0.0103	0.1388	0.1689	0.002	0.0016	0.0058	0.0109	0.0082	0.006	0.0121	0.0032	0.0031
2	rs111740520	173216949	0.9	0.124917206299546	0.93	0.117127898734063	0.216822746858614	0.134206170372496	0.0017	0.0011	0.0149	0.1668	0.0028	0.1616	0.2334	0.0079	0.0025	0.0115	0.0048	0.0105	0.0017	0.0036	0.0104	0.139	0.169	0.002	0.0016	0.0058	0.0109	0.0081	0.006	0.0121	0.0031	0.0031
2	rs78300855	173220939	0.9	0.124917206299546	0.93	0.117127898734063	0.269819160159535	0.137489997367732	0.0017	0.0012	0.0146	0.167	0.0028	0.1606	0.2335	0.008	0.0026	0.0115	0.0048	0.0104	0.0018	0.0036	0.0105	0.1395	0.169	0.002	0.0016	0.0058	0.0109	0.0081	0.006	0.0121	0.003	0.0032
2	rs12998355	173221247	0.9	0.124917206299546	0.93	0.117127898734063	0.272309793108643	0.137856661746976	0.0017	0.0012	0.0146	0.167	0.0028	0.1606	0.2335	0.008	0.0026	0.0115	0.0048	0.0104	0.0018	0.0036	0.0105	0.1395	0.1691	0.002	0.0016	0.0058	0.0109	0.0081	0.006	0.0121	0.003	0.0032
2	rs62169685	173224734	0.9	0.124917206299546	0.93	0.117127898734063	0.292150440779389	0.142377154684142	0.0017	0.0013	0.0145	0.1671	0.0027	0.1604	0.2335	0.008	0.0026	0.0115	0.0048	0.0104	0.0018	0.0036	0.0105	0.1396	0.1693	0.0019	0.0016	0.0058	0.0109	0.0081	0.006	0.0121	0.003	0.0033
2	rs10178789	173226962	0.9	0.124917206299546	0.92	0.135444945858012	0.333239125868535	0.141820772762153	0.0017	0.0013	0.0144	0.1672	0.0027	0.16	0.2336	0.008	0.0026	0.0114	0.0048	0.0104	0.0018	0.0035	0.0106	0.1397	0.1696	0.0019	0.0016	0.0058	0.0109	0.0081	0.006	0.0121	0.0029	0.0034
2	rs6711079	173236958	0.9	0.124917206299546	0.92	0.135444945858012	0.646449903216146	0.176053579771191	0.0013	0.0016	0.0143	0.169	0.0026	0.1581	0.2351	0.0081	0.0026	0.0104	0.0048	0.0103	0.002	0.0034	0.0106	0.1407	0.1709	0.0017	0.0014	0.0051	0.0111	0.0075	0.0057	0.0112	0.0027	0.0037
2	rs6736756	173240147	0.9	0.124917206299546	0.92	0.135444945858012	0.680695024568	0.177055151267119	0.0013	0.0016	0.0143	0.1692	0.0026	0.1578	0.2354	0.0081	0.0026	0.0103	0.0048	0.0103	0.0021	0.0034	0.0106	0.1406	0.1709	0.0018	0.0014	0.0051	0.0112	0.0075	0.0057	0.0112	0.0026	0.0038
2	rs74886308	173240998	0.9	0.124917206299546	0.92	0.135444945858012	0.680258410415055	0.179668409768573	0.0013	0.0023	0.0143	0.1687	0.0026	0.1577	0.2353	0.0081	0.0026	0.0103	0.0048	0.0103	0.0021	0.0034	0.0108	0.1406	0.1708	0.0018	0.0014	0.0051	0.0112	0.0075	0.0057	0.0112	0.0026	0.0038
2	rs13020542	173241753	0.9	0.124917206299546	0.92	0.135444945858012	0.675246393692251	0.178862923126059	0.0013	0.0023	0.0143	0.1687	0.0026	0.1577	0.2353	0.0081	0.0026	0.0103	0.0048	0.0103	0.0021	0.0034	0.0108	0.1406	0.1708	0.0018	0.0014	0.0051	0.0112	0.0075	0.0057	0.0112	0.0026	0.0037
2	rs78616520	173246125	0.9	0.124917206299546	0.9	0.178319663885856	0.641977478355274	0.177055151267119	0.0013	0.0023	0.0143	0.1688	0.0026	0.1576	0.2355	0.0082	0.0025	0.0103	0.0048	0.0102	0.0021	0.0034	0.0108	0.1408	0.1708	0.0017	0.0014	0.0051	0.0113	0.0075	0.0056	0.0112	0.0026	0.0037
2	rs6706830	173249676	0.9	0.124917206299546	0.9	0.178319663885856	0.551963208861006	0.175453581735992	0.0012	0.0022	0.0143	0.1692	0.0026	0.1571	0.2364	0.0083	0.0022	0.0102	0.0049	0.01	0.002	0.0033	0.0108	0.1415	0.1709	0.0017	0.0011	0.0049	0.0117	0.0076	0.0051	0.0111	0.0025	0.0034
2	rs36091681	173256273	0.9	0.124917206299546	0.9	0.178319663885856	0.610167329482547	0.169888028207059	0.0011	0.002	0.0142	0.1701	0.0027	0.1556	0.2367	0.0086	0.002	0.01	0.005	0.0098	0.0018	0.003	0.011	0.1427	0.1708	0.0014	0.001	0.0048	0.012	0.0077	0.0052	0.011	0.0027	0.0032
2	rs17286255	173256383	0.9	0.124917206299546	0.9	0.178319663885856	0.610721442901397	0.1696904163356	0.0011	0.002	0.0142	0.1701	0.0027	0.1556	0.2367	0.0086	0.002	0.01	0.005	0.0098	0.0017	0.003	0.011	0.1427	0.1708	0.0014	0.001	0.0048	0.012	0.0077	0.0052	0.011	0.0027	0.0032
2	rs10497382	173265462	0.9	0.124917206299546	0.89	0.20310604818777	0.640277412385268	0.165951115140525	0.0011	0.0021	0.0143	0.1699	0.0028	0.1552	0.2368	0.009	0.002	0.01	0.0051	0.0098	0.0017	0.003	0.0111	0.1428	0.1705	0.0014	0.001	0.0049	0.0123	0.0077	0.0052	0.0107	0.0027	0.0032
2	rs115218289	173265750	0.9	0.124917206299546	0.89	0.20310604818777	0.640560614240911	0.16448313627982	0.0011	0.0021	0.0143	0.1699	0.0028	0.1552	0.2368	0.009	0.002	0.01	0.0051	0.0098	0.0017	0.003	0.0111	0.1428	0.1705	0.0014	0.001	0.0049	0.0123	0.0077	0.0052	0.0107	0.0027	0.0032
2	rs75334786	173266692	0.9	0.124917206299546	0.89	0.20310604818777	0.644744458231228	0.163702091825455	0.0011	0.0021	0.0143	0.17	0.0028	0.1551	0.2368	0.0091	0.002	0.01	0.0051	0.0098	0.0017	0.003	0.0111	0.1428	0.1704	0.0013	0.001	0.0048	0.0123	0.0077	0.0052	0.0107	0.0027	0.0032
2	rs34097932	173270194	0.91	0.106429816649543	0.89	0.20310604818777	0.693778391171906	0.15663600949477	0.0011	0.0021	0.0143	0.1702	0.0029	0.1543	0.2373	0.0094	0.0019	0.01	0.0053	0.0098	0.0017	0.0029	0.0112	0.1426	0.1699	0.0013	0.0011	0.0048	0.0127	0.0077	0.0053	0.0106	0.0027	0.0031
2	rs4972828	173275164	0.91	0.106429816649543	0.89	0.20310604818777	0.790533356480559	0.149965144010172	0.001	0.002	0.0142	0.1706	0.003	0.1532	0.2377	0.0099	0.0019	0.01	0.0056	0.0097	0.0017	0.0029	0.0114	0.1424	0.169	0.0011	0.0011	0.0048	0.0132	0.0078	0.0056	0.0104	0.0027	0.003
2	rs7424223	173275293	0.91	0.106429816649543	0.89	0.20310604818777	0.794035150048372	0.150059708613022	0.001	0.002	0.0142	0.1706	0.003	0.1531	0.2376	0.0099	0.0019	0.0101	0.0056	0.0097	0.0017	0.0029	0.0114	0.1424	0.169	0.0011	0.0011	0.0048	0.0132	0.0078	0.0056	0.0104	0.0027	0.003
2	rs13020971	173278984	0.9	0.124917206299546	0.89	0.20310604818777	0.575255689377137	0.144423980149105	0.001	0.002	0.014	0.1705	0.0034	0.1527	0.2383	0.0093	0.0017	0.01	0.0056	0.0097	0.0017	0.0029	0.0114	0.1427	0.1684	0.0012	0.0011	0.0047	0.0137	0.0086	0.0057	0.0104	0.0028	0.0027
2	rs75106707	173279182	0.9	0.124917206299546	0.89	0.20310604818777	0.560387056901806	0.145264366835946	0.001	0.0021	0.0141	0.1705	0.0034	0.1526	0.2384	0.0093	0.0017	0.01	0.0056	0.0097	0.0016	0.0029	0.0112	0.1425	0.1684	0.0012	0.001	0.0047	0.0138	0.0085	0.0058	0.0103	0.0028	0.0027
2	rs13021092	173279296	0.9	0.124917206299546	0.9	0.178319663885856	0.556864307433191	0.160010082057872	0.001	0.0022	0.0141	0.1703	0.0035	0.1527	0.2389	0.0093	0.0017	0.01	0.0056	0.0097	0.0016	0.0029	0.0106	0.1427	0.1685	0.0012	0.001	0.0048	0.014	0.0084	0.0058	0.0099	0.0028	0.0027
2	rs2008518	173288337	0.89	0.145699762692903	0.9	0.178319663885856	0.468010532147062	0.198219832327859	0.0011	0.0019	0.0135	0.1684	0.0037	0.1523	0.2423	0.0095	0.0013	0.0104	0.006	0.0096	0.0011	0.0032	0.01	0.1414	0.167	0.0014	8e-04	0.0053	0.0162	0.0085	0.0063	0.0101	0.0027	0.0021
2	rs2141698	173290395	0.88	0.168925028033099	0.9	0.178319663885856	0.445680465412894	0.196555111932767	0.0011	0.0019	0.0135	0.1686	0.0038	0.1525	0.2426	0.0094	0.0012	0.0104	0.006	0.0095	0.001	0.0032	0.0099	0.1408	0.1672	0.0014	7e-04	0.0053	0.0164	0.0085	0.0063	0.0101	0.0027	0.0021
2	rs71415298	173290774	0.88	0.168925028033099	0.89	0.20310604818777	0.431013767594107	0.198428254519909	0.0011	0.0019	0.0135	0.1686	0.0038	0.1525	0.2426	0.0094	0.0012	0.0104	0.006	0.0095	0.001	0.0032	0.0098	0.1407	0.1672	0.0014	7e-04	0.0053	0.0164	0.0085	0.0063	0.0101	0.0026	0.0021
2	rs79336862	173294690	0.87	0.194736090082605	0.89	0.20310604818777	0.309906200340854	0.227005672416154	0.0011	0.0019	0.0134	0.169	0.0038	0.153	0.2423	0.0092	0.0012	0.0104	0.0059	0.0093	9e-04	0.0037	0.0092	0.1404	0.168	0.0014	7e-04	0.0054	0.0167	0.0085	0.0063	0.0102	0.0026	0.0019
2	rs6757785	173296164	0.87	0.194736090082605	0.89	0.20310604818777	0.297457579253731	0.265693967193314	0.0011	0.0019	0.0133	0.1693	0.0039	0.1532	0.2423	0.009	0.0011	0.0104	0.0059	0.0092	9e-04	0.0037	0.009	0.1402	0.1681	0.0014	7e-04	0.0054	0.0167	0.0085	0.0063	0.0101	0.0026	0.0018
2	rs75721367	173301286	0.86	0.223270892544248	0.89	0.20310604818777	0.244154736521895	0.301808716284214	0.0013	0.0019	0.0136	0.1691	0.0042	0.1534	0.2445	0.0086	9e-04	0.0103	0.006	0.0088	7e-04	0.004	0.0088	0.1389	0.1673	0.0014	7e-04	0.0053	0.0173	0.0084	0.0064	0.01	0.0028	0.0013
2	rs79123315	173301871	0.86	0.223270892544248	0.89	0.20310604818777	0.244416219017003	0.307063607039334	0.0013	0.0019	0.0136	0.1691	0.0042	0.1535	0.2446	0.0086	9e-04	0.0103	0.006	0.0088	6e-04	0.004	0.0088	0.1389	0.1672	0.0014	7e-04	0.0053	0.0173	0.0084	0.0064	0.01	0.0028	0.0013
2	rs75397932	173311089	0.86	0.223270892544248	0.89	0.20310604818777	0.248576862443932	0.37100101106643	0.0013	0.002	0.0137	0.1691	0.0042	0.1535	0.2451	0.0085	9e-04	0.0104	0.006	0.0088	6e-04	0.0041	0.0087	0.1385	0.167	0.0014	7e-04	0.0053	0.0174	0.0084	0.0065	0.01	0.0029	0.0012
2	rs116280493	173311392	0.86	0.223270892544248	0.9	0.178319663885856	0.249281395764224	0.379248704352578	0.0013	0.002	0.0137	0.1692	0.0042	0.1534	0.2451	0.0085	9e-04	0.0103	0.006	0.0088	6e-04	0.0041	0.0088	0.1385	0.167	0.0014	7e-04	0.0053	0.0174	0.0084	0.0065	0.0101	0.0029	0.0012
2	rs12621278	173311553	0.86	0.223270892544248	0.9	0.178319663885856	0.233566607365832	0.384477122820901	0.0013	0.002	0.0138	0.169	0.0042	0.1535	0.2444	0.0085	9e-04	0.0104	0.006	0.0088	6e-04	0.0041	0.0089	0.1384	0.1673	0.0014	7e-04	0.0053	0.0175	0.0085	0.0065	0.0102	0.0029	0.0012
2	rs76911281	173312681	0.86	0.223270892544248	0.9	0.178319663885856	0.235484090376874	0.378103684830662	0.0013	0.002	0.0138	0.1691	0.0042	0.1532	0.2443	0.0085	9e-04	0.0104	0.006	0.0088	6e-04	0.0041	0.0089	0.1381	0.1678	0.0014	7e-04	0.0053	0.0174	0.0085	0.0065	0.0102	0.0029	0.0012
2	rs77838572	173314080	0.85	0.254661707966279	0.9	0.178319663885856	0.221500471234305	0.376197476537753	0.0013	0.002	0.0138	0.1689	0.0042	0.1531	0.2444	0.0085	9e-04	0.0104	0.006	0.0088	6e-04	0.0041	0.0089	0.1382	0.1678	0.0014	7e-04	0.0053	0.0173	0.0085	0.0065	0.0102	0.0031	0.0012
2	rs6717877	173317864	0.85	0.254661707966279	0.9	0.178319663885856	0.220923003595672	0.349177693295451	0.0013	0.002	0.0138	0.1682	0.0043	0.1532	0.2447	0.0084	9e-04	0.0103	0.006	0.0088	6e-04	0.0041	0.009	0.1384	0.1678	0.0014	7e-04	0.0053	0.0174	0.0085	0.0065	0.0103	0.0031	0.0012
2	rs28595036	173320956	0.86	0.223270892544248	0.9	0.178319663885856	0.231234807930608	0.329816522789036	0.0014	0.002	0.0139	0.1673	0.0043	0.1533	0.2451	0.0084	8e-04	0.0103	0.0061	0.0088	6e-04	0.0041	0.009	0.1388	0.1675	0.0014	7e-04	0.0054	0.0175	0.0083	0.0066	0.0101	0.0031	0.0012
2	rs12995911	173321106	0.86	0.223270892544248	0.9	0.178319663885856	0.229715565525273	0.319348690478575	0.0014	0.002	0.0139	0.1673	0.0043	0.1533	0.2451	0.0084	8e-04	0.0103	0.0061	0.0088	6e-04	0.0041	0.009	0.1388	0.1674	0.0014	7e-04	0.0054	0.0175	0.0083	0.0066	0.0101	0.0031	0.0012
2	rs78074325	173322741	0.85	0.254661707966279	0.9	0.178319663885856	0.233524095228918	0.332755372513096	0.0014	0.002	0.0139	0.167	0.0043	0.1534	0.245	0.0085	9e-04	0.0102	0.0062	0.0089	6e-04	0.0042	0.009	0.1391	0.1671	0.0015	7e-04	0.0054	0.0176	0.0083	0.0067	0.01	0.0032	0.0012
2	rs16860450	173324817	0.85	0.254661707966279	0.9	0.178319663885856	0.247785569216127	0.354410797068161	0.0015	0.002	0.014	0.1666	0.0044	0.1534	0.2449	0.0085	9e-04	0.0102	0.0063	0.009	6e-04	0.0042	0.009	0.1394	0.1668	0.0015	7e-04	0.0054	0.0177	0.0082	0.0068	0.0099	0.0032	0.0012
2	rs13027636	173330665	0.86	0.223270892544248	0.9	0.178319663885856	0.299935409020439	0.371507087388073	0.0015	0.0019	0.0139	0.1668	0.0045	0.1528	0.2452	0.0086	9e-04	0.01	0.0065	0.009	5e-04	0.0042	0.0091	0.1402	0.1664	0.0017	6e-04	0.0055	0.0179	0.008	0.007	0.0093	0.0032	0.0012
2	rs7584977	173332725	0.85	0.254661707966279	0.9	0.178319663885856	0.315581112182838	0.393320952643982	0.0015	0.0019	0.0138	0.1669	0.0045	0.1527	0.2453	0.0086	9e-04	0.0099	0.0065	0.009	5e-04	0.0042	0.0091	0.1403	0.1663	0.0017	6e-04	0.0055	0.018	0.008	0.007	0.0092	0.0032	0.0012
2	rs74986298	173335568	0.86	0.223270892544248	0.9	0.178319663885856	0.316532201949334	0.397054497702307	0.0015	0.0019	0.0138	0.1669	0.0045	0.1527	0.2453	0.0087	9e-04	0.0099	0.0065	0.009	5e-04	0.0042	0.0091	0.1403	0.1663	0.0017	6e-04	0.0055	0.018	0.008	0.007	0.0092	0.0032	0.0012
2	rs11895564	173339808	0.86	0.223270892544248	0.9	0.178319663885856	0.317635343288885	0.391136863018232	0.0015	0.0019	0.0138	0.167	0.0045	0.1529	0.2453	0.0087	9e-04	0.0099	0.0065	0.009	5e-04	0.0042	0.0091	0.1406	0.1657	0.0017	6e-04	0.0055	0.018	0.008	0.007	0.0091	0.0032	0.0012
2	rs75381315	173345989	0.86	0.223270892544248	0.9	0.178319663885856	0.325718781977659	0.420311631676542	0.0016	0.0019	0.0137	0.1672	0.0045	0.1529	0.2449	0.0088	9e-04	0.0099	0.0065	0.009	5e-04	0.0043	0.0091	0.1407	0.1655	0.0018	6e-04	0.0055	0.0181	0.008	0.007	0.0092	0.0032	0.0012
2	rs6718477	173346067	0.86	0.223270892544248	0.9	0.178319663885856	0.314531658766553	0.417956671785973	0.0016	0.0019	0.0137	0.1673	0.0045	0.1529	0.2447	0.0088	9e-04	0.0098	0.0065	0.009	5e-04	0.0043	0.009	0.1405	0.1659	0.0018	6e-04	0.0055	0.0181	0.008	0.007	0.0091	0.0032	0.0012
2	rs2357635	173358225	0.86	0.223270892544248	0.88	0.230271256315472	0.315231090050297	0.426346069351981	0.0016	0.0019	0.0135	0.1673	0.0045	0.1529	0.2443	0.0088	9e-04	0.0098	0.0066	0.009	5e-04	0.0043	0.0091	0.1406	0.1657	0.0018	6e-04	0.0056	0.0183	0.0081	0.0071	0.0092	0.0032	0.0012
2	rs79140380	173363880	0.86	0.223270892544248	0.88	0.230271256315472	0.324651763712231	0.414952784916233	0.0016	0.0019	0.0134	0.1672	0.0045	0.1529	0.2443	0.0088	9e-04	0.0098	0.0066	0.009	5e-04	0.0043	0.0091	0.1406	0.1657	0.0018	6e-04	0.0056	0.0184	0.0081	0.0071	0.0092	0.0032	0.0012
2	rs72892568	173373045	0.86	0.223270892544248	0.88	0.230271256315472	0.338302384942696	0.399118543178129	0.0016	0.0019	0.0133	0.1671	0.0045	0.1529	0.2443	0.0089	9e-04	0.0098	0.0067	0.009	6e-04	0.0042	0.0091	0.1406	0.1657	0.0018	6e-04	0.0056	0.0184	0.0082	0.0071	0.0092	0.0032	0.0012
2	rs77387296	173376554	0.86	0.223270892544248	0.87	0.259919603286658	0.355430342350497	0.406625284789071	0.0016	0.002	0.0132	0.167	0.0045	0.1529	0.2443	0.0089	9e-04	0.0099	0.0067	0.009	6e-04	0.0041	0.0091	0.1407	0.1657	0.0018	6e-04	0.0056	0.0185	0.0082	0.0071	0.0092	0.0032	0.0012
2	rs11688498	173382300	0.86	0.223270892544248	0.87	0.259919603286658	0.363726964745975	0.40792341716804	0.0016	0.002	0.0131	0.1668	0.0045	0.1529	0.2442	0.0089	9e-04	0.0099	0.0067	0.009	6e-04	0.0041	0.0091	0.1407	0.1658	0.0018	5e-04	0.0057	0.0185	0.0082	0.0071	0.0092	0.0032	0.0012
2	rs12478465	173385946	0.86	0.223270892544248	0.87	0.259919603286658	0.364588981360753	0.411564189709942	0.0016	0.002	0.0131	0.1668	0.0045	0.1529	0.2442	0.0089	9e-04	0.0099	0.0067	0.009	6e-04	0.0041	0.0091	0.1407	0.1658	0.0018	5e-04	0.0057	0.0185	0.0082	0.0071	0.0092	0.0032	0.0012
2	rs11892462	173388962	0.86	0.223270892544248	0.87	0.259919603286658	0.362059781961056	0.401314814892964	0.0016	0.002	0.0131	0.1668	0.0045	0.1529	0.2442	0.0089	9e-04	0.0099	0.0067	0.0092	7e-04	0.0041	0.0091	0.1407	0.1657	0.0018	5e-04	0.0057	0.0185	0.0082	0.0071	0.0092	0.0032	0.0012
2	rs72894396	173408993	0.86	0.223270892544248	0.87	0.259919603286658	0.358309622577338	0.363936452423715	0.0016	0.002	0.0131	0.1667	0.0045	0.1527	0.2441	0.009	9e-04	0.0099	0.0067	0.0092	7e-04	0.0041	0.0091	0.1407	0.1656	0.0018	6e-04	0.0057	0.0186	0.0083	0.0071	0.0092	0.0032	0.0012
2	rs114558467	173414086	0.86	0.223270892544248	0.87	0.259919603286658	0.361844947525285	0.350795078060429	0.0016	0.002	0.0131	0.1665	0.0045	0.1526	0.2441	0.0091	9e-04	0.0099	0.0067	0.0091	8e-04	0.0041	0.0091	0.1408	0.1655	0.0018	6e-04	0.0057	0.0186	0.0083	0.0072	0.0092	0.0032	0.0012
2	rs1920978	173415896	0.85	0.254661707966279	0.87	0.259919603286658	0.402638395382738	0.373153176008252	0.0016	0.0022	0.0132	0.1657	0.0045	0.1519	0.244	0.0093	0.001	0.0099	0.0068	0.0091	9e-04	0.0042	0.0091	0.1413	0.1651	0.0018	8e-04	0.0058	0.0189	0.0083	0.0074	0.0092	0.0031	0.0012
2	rs72896113	173423360	0.85	0.254661707966279	0.87	0.259919603286658	0.463684176938588	0.324813677246017	0.0017	0.0025	0.0129	0.1644	0.0044	0.1517	0.2436	0.01	0.0012	0.0094	0.0068	0.0091	0.0012	0.0043	0.009	0.1415	0.1658	0.0019	0.001	0.0059	0.0192	0.008	0.0075	0.009	0.0027	0.0014
2	rs11686903	173446286	0.85	0.254661707966279	0.87	0.259919603286658	0.497330095223136	0.320924657666739	0.0017	0.0026	0.0129	0.1639	0.0044	0.1517	0.2435	0.0101	0.0013	0.0096	0.0069	0.0091	0.0012	0.0043	0.009	0.1415	0.1659	0.002	0.0011	0.0059	0.0192	0.008	0.0075	0.009	0.0026	0.0014
2	rs116574804	173446652	0.85	0.254661707966279	0.87	0.259919603286658	0.497392992966462	0.321045980633058	0.0017	0.0026	0.0129	0.1639	0.0044	0.1517	0.2435	0.0101	0.0013	0.0096	0.0069	0.0091	0.0012	0.0043	0.009	0.1415	0.1659	0.002	0.0011	0.0059	0.0192	0.008	0.0075	0.009	0.0026	0.0014
2	rs111423746	173452380	0.85	0.254661707966279	0.87	0.259919603286658	0.497330095223136	0.318864238315384	0.0017	0.0026	0.0129	0.1639	0.0044	0.1517	0.2435	0.0101	0.0013	0.0096	0.0069	0.0091	0.0012	0.0043	0.009	0.1416	0.1659	0.002	0.0011	0.0059	0.0192	0.008	0.0075	0.009	0.0026	0.0014
2	rs76624092	173454364	0.85	0.254661707966279	0.87	0.259919603286658	0.505665635670478	0.316928604656389	0.0017	0.0026	0.0129	0.1638	0.0044	0.1517	0.2434	0.0101	0.0013	0.0096	0.0069	0.0091	0.0012	0.0043	0.009	0.1416	0.1659	0.002	0.0011	0.0059	0.0192	0.008	0.0075	0.009	0.0026	0.0014
2	rs16860697	173459471	0.85	0.254661707966279	0.87	0.259919603286658	0.506299825059019	0.313549655750438	0.0017	0.0026	0.0129	0.1638	0.0044	0.1517	0.2434	0.0101	0.0013	0.0096	0.0069	0.0091	0.0012	0.0044	0.0089	0.1416	0.1659	0.002	0.0011	0.0059	0.0192	0.008	0.0075	0.009	0.0026	0.0014
2	rs72900359	173466788	0.85	0.254661707966279	0.87	0.259919603286658	0.514642843218637	0.32298898344543	0.0017	0.0026	0.0128	0.1641	0.0044	0.1514	0.2434	0.0101	0.0013	0.0096	0.0069	0.0091	0.0012	0.0044	0.0089	0.1417	0.1663	0.0019	0.001	0.0059	0.0192	0.0079	0.0075	0.009	0.0026	0.0014
2	rs35086654	173467755	0.85	0.254661707966279	0.86	0.29215087580064	0.514131476714781	0.329449702406831	0.0017	0.0026	0.0127	0.164	0.0044	0.1516	0.2435	0.0101	0.0013	0.0096	0.0069	0.009	0.0012	0.0044	0.0089	0.1416	0.1665	0.0019	0.001	0.0059	0.0192	0.0079	0.0075	0.0088	0.0026	0.0014
2	rs116068513	173468565	0.85	0.254661707966279	0.86	0.29215087580064	0.51445105232439	0.332632768642201	0.0017	0.0026	0.0127	0.164	0.0044	0.1516	0.2435	0.0101	0.0013	0.0096	0.0069	0.009	0.0012	0.0044	0.0089	0.1416	0.1665	0.0019	0.001	0.0059	0.0192	0.0079	0.0075	0.0088	0.0026	0.0014
2	rs3613	173471364	0.85	0.254661707966279	0.86	0.29215087580064	0.515026527430928	0.337300945220623	0.0017	0.0026	0.0127	0.164	0.0044	0.1515	0.2435	0.0101	0.0013	0.0096	0.0069	0.009	0.0012	0.0044	0.0089	0.1416	0.1665	0.0019	0.001	0.0059	0.0192	0.0079	0.0075	0.0088	0.0026	0.0014
2	rs34606783	173490435	0.85	0.254661707966279	0.86	0.29215087580064	0.604501023756887	0.351791456721756	0.0017	0.0024	0.0126	0.1636	0.0044	0.1513	0.2437	0.01	0.0014	0.0095	0.0072	0.009	0.001	0.0044	0.0088	0.1422	0.1672	0.0019	9e-04	0.006	0.0193	0.0078	0.0076	0.0086	0.0025	0.0013
2	rs1531151	173491155	0.85	0.254661707966279	0.86	0.29215087580064	0.620106956044595	0.358412827821463	0.0017	0.0024	0.0126	0.1636	0.0044	0.1512	0.2436	0.01	0.0014	0.0095	0.0072	0.009	0.001	0.0044	0.0088	0.1423	0.1672	0.0019	9e-04	0.006	0.0193	0.0078	0.0076	0.0086	0.0025	0.0013
2	rs836589	173493078	0.85	0.254661707966279	0.86	0.29215087580064	0.641693991580894	0.354410797068161	0.0017	0.0024	0.0126	0.1635	0.0043	0.1514	0.2437	0.0099	0.0014	0.0095	0.0072	0.009	0.001	0.0043	0.0088	0.1425	0.1673	0.0019	9e-04	0.006	0.0194	0.0077	0.0076	0.0086	0.0025	0.0013
2	rs79607454	173493327	0.85	0.254661707966279	0.87	0.259919603286658	0.643963480201676	0.356160107168408	0.0017	0.0024	0.0125	0.1635	0.0043	0.1514	0.2437	0.0099	0.0014	0.0095	0.0072	0.009	0.001	0.0043	0.0088	0.1425	0.1674	0.0019	9e-04	0.006	0.0194	0.0077	0.0076	0.0086	0.0025	0.0013
2	rs2599268	173494422	0.85	0.254661707966279	0.87	0.259919603286658	0.663472702716996	0.363936452423715	0.0017	0.0023	0.0125	0.1634	0.0044	0.1513	0.2436	0.01	0.0014	0.0095	0.0073	0.0089	0.001	0.0043	0.0087	0.1427	0.1675	0.0019	9e-04	0.006	0.0194	0.0077	0.0076	0.0085	0.0024	0.0013
2	rs2606064	173497147	0.85	0.254661707966279	0.87	0.259919603286658	0.676189413196261	0.364188095546799	0.0017	0.0024	0.0124	0.1633	0.0044	0.1513	0.2435	0.0099	0.0015	0.0095	0.0073	0.0089	0.0012	0.0043	0.0087	0.1428	0.1675	0.0022	9e-04	0.006	0.0193	0.0077	0.0078	0.0085	0.0024	0.0013
2	rs17753893	173498212	0.85	0.254661707966279	0.87	0.259919603286658	0.680986170525309	0.365447050112352	0.0017	0.0024	0.0124	0.1632	0.0044	0.1513	0.2435	0.0099	0.0014	0.0095	0.0073	0.0089	0.0012	0.0043	0.0087	0.1429	0.1675	0.0022	9e-04	0.006	0.0193	0.0076	0.0078	0.0085	0.0024	0.0013
2	rs836624	173504674	0.85	0.254661707966279	0.87	0.259919603286658	0.683827770586121	0.353287541709458	0.0017	0.0024	0.0124	0.1629	0.0043	0.1513	0.2435	0.0099	0.0014	0.0095	0.0072	0.0089	0.0012	0.0043	0.0087	0.1432	0.1677	0.0022	9e-04	0.006	0.0193	0.0076	0.0077	0.0085	0.0024	0.0013
2	rs836623	173506589	0.85	0.254661707966279	0.86	0.29215087580064	0.684192462046994	0.34594937803244	0.0017	0.0024	0.0124	0.1629	0.0043	0.1513	0.2436	0.0099	0.0014	0.0095	0.0072	0.0089	0.0012	0.0043	0.0087	0.1433	0.1677	0.0022	9e-04	0.006	0.0193	0.0076	0.0077	0.0085	0.0024	0.0013
2	rs73042913	173509233	0.85	0.254661707966279	0.86	0.29215087580064	0.678731251444728	0.340752715683388	0.0017	0.0024	0.0124	0.1628	0.0043	0.1513	0.2436	0.0099	0.0014	0.0095	0.0072	0.0089	0.0012	0.0043	0.0087	0.1433	0.1677	0.0022	9e-04	0.0059	0.0193	0.0076	0.0077	0.0085	0.0024	0.0013
2	rs12988039	173509949	0.85	0.254661707966279	0.86	0.29215087580064	0.679240133185322	0.338655782682718	0.0017	0.0024	0.0124	0.1628	0.0043	0.1513	0.2436	0.0099	0.0014	0.0095	0.0072	0.0089	0.0012	0.0043	0.0087	0.1433	0.1676	0.0022	9e-04	0.0059	0.0193	0.0076	0.0077	0.0085	0.0024	0.0013
2	rs80112685	173519683	0.85	0.254661707966279	0.87	0.259919603286658	0.680403934493636	0.33496449097656	0.0017	0.0024	0.0125	0.1626	0.0043	0.1513	0.2437	0.01	0.0013	0.0095	0.0072	0.0089	0.0012	0.0043	0.0086	0.1433	0.1676	0.0022	9e-04	0.006	0.0193	0.0076	0.0077	0.0085	0.0024	0.0013
2	rs12622834	173538547	0.86	0.223270892544248	0.88	0.230271256315472	0.70571507798271	0.317170368243561	0.0017	0.0024	0.0125	0.1618	0.0043	0.1515	0.2442	0.0101	0.0012	0.0094	0.0072	0.0088	0.0013	0.0043	0.0086	0.1435	0.167	0.0022	0.001	0.006	0.0194	0.0076	0.0077	0.0087	0.0024	0.0013
2	rs78376176	173547606	0.86	0.223270892544248	0.89	0.20310604818777	0.690405540779969	0.299904604025761	0.0017	0.0025	0.0125	0.1618	0.0042	0.1514	0.2443	0.01	0.0012	0.0095	0.0072	0.0088	0.0013	0.0043	0.0086	0.1434	0.1668	0.0022	0.001	0.0061	0.0195	0.0077	0.0077	0.0087	0.0024	0.0014
2	rs13384609	173549272	0.86	0.223270892544248	0.92	0.135444945858012	0.688868205958763	0.299785717334006	0.0017	0.0025	0.0125	0.1618	0.0042	0.1514	0.2443	0.01	0.0012	0.0095	0.0073	0.0088	0.0013	0.0043	0.0086	0.1434	0.1668	0.0022	0.001	0.0061	0.0195	0.0078	0.0077	0.0087	0.0024	0.0014
2	rs72896367	173557523	0.86	0.223270892544248	0.93	0.117127898734063	0.670106506685079	0.285272005136179	0.0017	0.0025	0.0125	0.1618	0.0042	0.1512	0.2444	0.01	0.0012	0.0095	0.0073	0.0088	0.0013	0.0043	0.0086	0.1431	0.1667	0.0022	0.001	0.0062	0.0195	0.0079	0.0077	0.0088	0.0024	0.0014
2	rs17754047	173562641	0.86	0.223270892544248	0.93	0.117127898734063	0.663113023194111	0.279435143471736	0.0018	0.0025	0.0124	0.1617	0.0042	0.1512	0.2445	0.0099	0.0013	0.0095	0.0073	0.0088	0.0013	0.0043	0.0085	0.1427	0.1666	0.0022	0.0011	0.0062	0.0195	0.008	0.0077	0.009	0.0024	0.0014
2	rs12617921	173569663	0.86	0.223270892544248	0.93	0.117127898734063	0.642190130816341	0.279667907373539	0.0018	0.0025	0.0124	0.1616	0.0042	0.1512	0.2447	0.0098	0.0013	0.0095	0.0072	0.0088	0.0014	0.0043	0.0085	0.1426	0.1665	0.0022	0.0011	0.0062	0.0195	0.008	0.0077	0.009	0.0024	0.0014
2	rs62168073	173574752	0.86	0.223270892544248	0.93	0.117127898734063	0.632793360160583	0.26580854189286	0.0019	0.0025	0.0124	0.1616	0.0042	0.1512	0.2447	0.0098	0.0013	0.0095	0.0072	0.0087	0.0014	0.0043	0.0085	0.1425	0.1664	0.0022	0.0012	0.0062	0.0195	0.008	0.0077	0.0089	0.0025	0.0015
2	rs79630538	173575017	0.86	0.223270892544248	0.93	0.117127898734063	0.632441330064092	0.264434661671092	0.0019	0.0025	0.0124	0.1616	0.0042	0.1511	0.2446	0.0098	0.0013	0.0095	0.0072	0.0087	0.0014	0.0043	0.0085	0.1426	0.1664	0.0022	0.0012	0.0062	0.0195	0.008	0.0077	0.0089	0.0025	0.0015
2	rs1097473	173582810	0.85	0.254661707966279	0.94	0.100733208212114	0.69988275683053	0.296462660939529	0.0026	0.0028	0.0126	0.1601	0.0043	0.1498	0.2451	0.0101	0.0019	0.0097	0.007	0.0087	0.0017	0.0047	0.008	0.1417	0.1645	0.0023	0.0022	0.0068	0.02	0.008	0.008	0.0086	0.0029	0.0019
2	rs836591	173589876	0.85	0.254661707966279	0.94	0.100733208212114	0.702242617553675	0.308621369479292	0.0026	0.0028	0.0126	0.1601	0.0043	0.1498	0.2452	0.0102	0.002	0.0096	0.007	0.0087	0.0018	0.0047	0.0079	0.1417	0.1644	0.0023	0.0023	0.0069	0.0201	0.0077	0.0079	0.0086	0.0029	0.0019
2	rs75589208	173591004	0.85	0.254661707966279	0.94	0.100733208212114	0.78138275627661	0.312345494932485	0.0027	0.0027	0.0126	0.1602	0.0043	0.1492	0.2447	0.0103	0.002	0.0098	0.0075	0.0089	0.0019	0.005	0.0078	0.1416	0.1638	0.0022	0.0023	0.0071	0.0201	0.0077	0.008	0.0086	0.0031	0.0019
2	rs6731917	173593678	0.85	0.254661707966279	0.94	0.100733208212114	0.980240117944951	0.333123263135579	0.0027	0.0025	0.0127	0.1603	0.0043	0.1487	0.2441	0.0107	0.0021	0.01	0.0081	0.0091	0.0019	0.0053	0.0078	0.1414	0.163	0.0021	0.0023	0.0074	0.0201	0.0077	0.0081	0.0086	0.0033	0.0018
2	rs75118902	173601206	0.85	0.254661707966279	0.95	0.0861393601425535	0.996983253294468	0.328349957995155	0.0027	0.0025	0.0126	0.1602	0.0043	0.1486	0.2439	0.0107	0.0021	0.01	0.0082	0.009	0.0019	0.0054	0.0078	0.1413	0.1633	0.0021	0.0023	0.0074	0.02	0.0077	0.0081	0.0086	0.0033	0.0018
2	rs7604773	173609286	0.84	0.289034762536342	0.95	0.0861393601425535	1.13267564081217	0.351791456721756	0.0027	0.0025	0.0125	0.16	0.0043	0.1484	0.2432	0.0108	0.002	0.01	0.0086	0.009	0.002	0.0058	0.0078	0.1412	0.1642	0.0021	0.0024	0.0073	0.0196	0.0077	0.0082	0.0086	0.0034	0.0018
2	rs13012583	173609994	0.84	0.289034762536342	0.95	0.0861393601425535	1.16716749842624	0.356785456462011	0.0027	0.0025	0.0124	0.1599	0.0043	0.1484	0.2431	0.0108	0.0019	0.01	0.0087	0.009	0.002	0.0059	0.0078	0.1411	0.1642	0.0021	0.0024	0.0073	0.0196	0.0077	0.0082	0.0086	0.0034	0.0018
2	rs13413998	173617201	0.84	0.289034762536342	0.95	0.0861393601425535	1.34210503560613	0.425032262035792	0.0027	0.0024	0.0119	0.1604	0.0042	0.149	0.2426	0.0111	0.0018	0.0097	0.0088	0.009	0.0016	0.0061	0.0074	0.141	0.1646	0.0021	0.0025	0.0075	0.0194	0.0077	0.0085	0.0083	0.0038	0.0018
2	rs73979546	173621686	0.84	0.289034762536342	0.95	0.0861393601425535	1.35639172488789	0.430425794142742	0.0027	0.0024	0.0119	0.1604	0.0042	0.1491	0.2425	0.0111	0.0018	0.0097	0.0089	0.009	0.0016	0.0061	0.0074	0.141	0.1646	0.0021	0.0025	0.0075	0.0194	0.0077	0.0085	0.0083	0.0038	0.0018
2	rs10930571	173627063	0.84	0.289034762536342	0.95	0.0861393601425535	1.37190066869363	0.438086714790949	0.0027	0.0024	0.0118	0.1604	0.0042	0.1491	0.2425	0.0111	0.0018	0.0097	0.0089	0.009	0.0016	0.0062	0.0074	0.141	0.1646	0.0021	0.0025	0.0075	0.0194	0.0077	0.0085	0.0083	0.0038	0.0018
2	rs76055991	173638804	0.84	0.289034762536342	0.95	0.0861393601425535	1.37997194635783	0.429108613084435	0.0027	0.0024	0.0118	0.1603	0.0042	0.1491	0.2425	0.0111	0.0018	0.0098	0.0089	0.0091	0.0015	0.0062	0.0073	0.141	0.1647	0.0021	0.0025	0.0075	0.0194	0.0077	0.0085	0.0083	0.0038	0.0018
2	rs17754879	173640689	0.84	0.289034762536342	0.95	0.0861393601425535	1.38172468097003	0.425557653857515	0.0027	0.0024	0.0118	0.1603	0.0042	0.1491	0.2424	0.0111	0.0018	0.0098	0.0089	0.0091	0.0015	0.0062	0.0073	0.1409	0.1647	0.0021	0.0025	0.0075	0.0194	0.0077	0.0085	0.0083	0.0038	0.0018
2	rs79705639	173648177	0.84	0.289034762536342	0.94	0.100733208212114	1.31312997999139	0.452714285927373	0.0028	0.0024	0.0121	0.1611	0.0041	0.1484	0.2419	0.0113	0.0019	0.01	0.0086	0.009	0.0016	0.0066	0.007	0.1396	0.1652	0.0022	0.0026	0.0076	0.0191	0.0078	0.0088	0.0081	0.0041	0.0019
2	rs13011386	173654531	0.83	0.326509998324372	0.94	0.100733208212114	1.49159558588922	0.5301776208522	0.0028	0.0024	0.0123	0.1619	0.004	0.1469	0.242	0.0115	0.002	0.0103	0.0087	0.0089	0.0016	0.0073	0.0066	0.1378	0.1661	0.0024	0.0026	0.0079	0.0185	0.0078	0.0092	0.0079	0.0046	0.0019
2	rs62168120	173656040	0.83	0.326509998324372	0.94	0.100733208212114	1.61140861067343	0.512036874955223	0.0028	0.0024	0.0123	0.1622	0.0037	0.1468	0.242	0.0116	0.002	0.0104	0.0087	0.0089	0.0016	0.0073	0.0065	0.1376	0.1658	0.0024	0.0026	0.008	0.0185	0.0078	0.0092	0.0079	0.0047	0.0019
2	rs76020680	173676075	0.83	0.326509998324372	0.94	0.100733208212114	1.70213788896131	0.524899123539772	0.0028	0.0024	0.0124	0.1623	0.0034	0.1467	0.242	0.0116	0.0021	0.0104	0.0087	0.009	0.0016	0.0074	0.0065	0.1375	0.1656	0.0024	0.0026	0.0082	0.0185	0.0079	0.0093	0.008	0.0048	0.0019
2	rs3820852	173680085	0.83	0.326509998324372	0.94	0.100733208212114	1.70886589639785	0.548755164033312	0.0029	0.0024	0.0124	0.1623	0.0034	0.1467	0.2422	0.0116	0.0021	0.0105	0.0087	0.009	0.0016	0.0074	0.0065	0.1371	0.1656	0.0025	0.0027	0.0082	0.0185	0.0079	0.0093	0.008	0.0048	0.0019
2	rs76414075	173680183	0.83	0.326509998324372	0.94	0.100733208212114	1.70833993503057	0.546091549888461	0.0029	0.0024	0.0124	0.1623	0.0034	0.1467	0.2422	0.0116	0.0021	0.0105	0.0087	0.009	0.0016	0.0074	0.0065	0.1371	0.1656	0.0025	0.0027	0.0082	0.0185	0.0079	0.0093	0.008	0.0048	0.0019
2	rs16860905	173681764	0.83	0.326509998324372	0.93	0.117127898734063	1.70140257932345	0.529899476432986	0.0029	0.0024	0.0124	0.1623	0.0034	0.1466	0.2423	0.0116	0.0021	0.0105	0.0086	0.009	0.0016	0.0074	0.0065	0.1371	0.1656	0.0024	0.0027	0.0082	0.0185	0.0079	0.0093	0.008	0.0048	0.0019
2	rs72900203	173694502	0.83	0.326509998324372	0.93	0.117127898734063	1.7206623144257	0.54385099057193	0.0029	0.0024	0.0124	0.1623	0.0034	0.1465	0.2424	0.0116	0.0022	0.0105	0.0087	0.0089	0.0016	0.0074	0.0066	0.137	0.1657	0.0024	0.0027	0.0082	0.0185	0.0079	0.0093	0.0079	0.0049	0.002
2	rs2553001	173703518	0.83	0.326509998324372	0.93	0.117127898734063	1.73639978865631	0.543431139272119	0.0029	0.0024	0.0124	0.1622	0.0034	0.1464	0.2424	0.0116	0.0022	0.0105	0.0087	0.0089	0.0017	0.0075	0.0066	0.137	0.1658	0.0023	0.0027	0.0082	0.0184	0.0079	0.0093	0.0079	0.0049	0.002
2	rs13409596	173716545	0.83	0.326509998324372	0.93	0.117127898734063	1.79278218317635	0.594227847243236	0.0028	0.0024	0.0123	0.1622	0.0034	0.1455	0.2436	0.0116	0.0023	0.0106	0.0087	0.0089	0.0017	0.0075	0.0065	0.1366	0.1665	0.0021	0.0026	0.0081	0.0181	0.0079	0.0094	0.0076	0.0051	0.002
2	rs17706463	173724233	0.83	0.326509998324372	0.93	0.117127898734063	1.81465014957276	0.615482904557837	0.0028	0.0024	0.0123	0.1622	0.0034	0.1454	0.2437	0.0116	0.0023	0.0106	0.0087	0.0088	0.0017	0.0075	0.0065	0.1365	0.1666	0.0021	0.0026	0.0081	0.018	0.0079	0.0095	0.0075	0.0052	0.002
2	rs34469004	173729696	0.83	0.326509998324372	0.93	0.117127898734063	1.82551075294622	0.600528337276369	0.0029	0.0024	0.0123	0.1621	0.0035	0.1453	0.2438	0.0116	0.0023	0.0106	0.0087	0.0088	0.0017	0.0076	0.0065	0.1365	0.1666	0.0021	0.0026	0.0081	0.018	0.0079	0.0095	0.0072	0.0052	0.002
2	rs114994382	173738049	0.83	0.326509998324372	0.93	0.117127898734063	1.86939223885519	0.60253635710677	0.0029	0.0024	0.0122	0.162	0.0036	0.1449	0.2442	0.0118	0.0023	0.0107	0.0088	0.0089	0.0018	0.0076	0.0065	0.1362	0.1665	0.0021	0.0026	0.0081	0.0182	0.008	0.0094	0.0071	0.0053	0.002
2	rs17706710	173744658	0.83	0.326509998324372	0.93	0.117127898734063	1.87655934819934	0.603540964974916	0.0029	0.0024	0.0122	0.162	0.0036	0.1449	0.2442	0.0118	0.0023	0.0107	0.0088	0.0088	0.0018	0.0076	0.0065	0.1361	0.1665	0.0021	0.0026	0.0081	0.0182	0.0081	0.0094	0.0071	0.0053	0.002
2	rs114574484	173745324	0.83	0.326509998324372	0.93	0.117127898734063	1.87579875643221	0.603540964974916	0.0029	0.0024	0.0122	0.162	0.0036	0.1449	0.2442	0.0118	0.0023	0.0107	0.0088	0.0088	0.0018	0.0076	0.0065	0.1361	0.1665	0.0021	0.0026	0.0081	0.0182	0.0081	0.0094	0.0071	0.0053	0.002
2	rs56287007	173754162	0.83	0.326509998324372	0.93	0.117127898734063	1.90368292134417	0.615771344027184	0.0028	0.0024	0.0123	0.1618	0.0037	0.1443	0.2448	0.0121	0.0023	0.0107	0.0088	0.0088	0.0019	0.0077	0.0064	0.1357	0.1663	0.0021	0.0026	0.008	0.0184	0.0083	0.0092	0.0069	0.0052	0.0021
2	rs77565258	173763265	0.83	0.326509998324372	0.93	0.117127898734063	1.92896375203335	0.619668392586217	0.0028	0.0024	0.0123	0.1618	0.0038	0.1442	0.2449	0.0122	0.0023	0.0107	0.0089	0.0088	0.0019	0.0077	0.0064	0.1356	0.1663	0.0021	0.0026	0.0079	0.0185	0.0083	0.0092	0.0069	0.0052	0.0021
2	rs115421507	173763474	0.83	0.326509998324372	0.93	0.117127898734063	1.92808633773742	0.619957293136555	0.0028	0.0024	0.0123	0.1618	0.0038	0.1442	0.2449	0.0122	0.0023	0.0107	0.0089	0.0088	0.0019	0.0077	0.0064	0.1356	0.1663	0.0021	0.0026	0.0079	0.0185	0.0083	0.0092	0.0069	0.0052	0.0021
2	rs72908268	173769125	0.83	0.326509998324372	0.93	0.117127898734063	1.94038241306075	0.619090686621064	0.0028	0.0024	0.0123	0.1619	0.0038	0.1441	0.2449	0.0122	0.0023	0.0107	0.0089	0.0089	0.0019	0.0077	0.0064	0.1357	0.1663	0.0021	0.0027	0.0079	0.0183	0.0083	0.0092	0.0069	0.0052	0.0021
2	rs116300369	173769917	0.83	0.326509998324372	0.93	0.117127898734063	1.93017041719132	0.621257737629935	0.0028	0.0024	0.0123	0.162	0.0038	0.1441	0.245	0.0121	0.0023	0.0107	0.0089	0.0089	0.0019	0.0077	0.0064	0.1357	0.1663	0.0021	0.0026	0.0079	0.0183	0.0083	0.0092	0.0069	0.0052	0.0021
2	rs1344591	173770886	0.83	0.326509998324372	0.93	0.117127898734063	1.91942913137692	0.627190072470587	0.0028	0.0024	0.0122	0.1621	0.0038	0.1442	0.245	0.0121	0.0023	0.0107	0.0089	0.0089	0.0019	0.0077	0.0064	0.1357	0.1663	0.002	0.0026	0.0079	0.0183	0.0083	0.0092	0.0069	0.0052	0.0021
2	rs3769266	173771183	0.83	0.326509998324372	0.94	0.100733208212114	1.91745844995355	0.625452410096793	0.0028	0.0024	0.0122	0.1621	0.0038	0.1442	0.245	0.0121	0.0023	0.0107	0.0089	0.0089	0.0019	0.0077	0.0064	0.1357	0.1663	0.002	0.0026	0.0079	0.0183	0.0083	0.0092	0.0069	0.0052	0.0021
2	rs56884890	173775413	0.83	0.326509998324372	0.94	0.100733208212114	1.89092160506783	0.612888386644737	0.0028	0.0024	0.0122	0.162	0.0038	0.1442	0.2449	0.0121	0.0023	0.0107	0.0088	0.0089	0.0019	0.0077	0.0064	0.1357	0.1663	0.002	0.0026	0.0079	0.0183	0.0083	0.0092	0.0069	0.0052	0.0021
2	rs62174627	173782917	0.82	0.36720095628419	0.94	0.100733208212114	1.86418568351504	0.631539161242072	0.0028	0.0024	0.0122	0.1619	0.0038	0.1441	0.2446	0.0122	0.0023	0.0106	0.0088	0.0089	0.0019	0.0077	0.0064	0.1357	0.1664	0.002	0.0026	0.008	0.0185	0.0084	0.0092	0.0069	0.0052	0.0021
2	rs2468392	173784960	0.81	0.411214762386647	0.93	0.117127898734063	1.28183829763462	0.560569184614325	0.003	0.0026	0.0124	0.1586	0.0044	0.1436	0.2387	0.0128	0.0023	0.0109	0.0087	0.0094	0.0022	0.0077	0.0074	0.1355	0.1672	0.0022	0.0029	0.0087	0.0207	0.009	0.0092	0.0072	0.0054	0.0025
2	rs7604579	173785000	0.81	0.411214762386647	0.93	0.117127898734063	1.2702136285392	0.564097130552056	0.003	0.0026	0.0124	0.1584	0.0044	0.1437	0.2388	0.0128	0.0023	0.0109	0.0087	0.0094	0.0022	0.0077	0.0074	0.1356	0.1671	0.0021	0.0029	0.0087	0.0209	0.009	0.0091	0.0072	0.0054	0.0025
2	rs115921251	173785274	0.81	0.411214762386647	0.93	0.117127898734063	1.25102327665695	0.567771912142077	0.003	0.0026	0.0124	0.1584	0.0044	0.1437	0.2388	0.0128	0.0023	0.0109	0.0087	0.0094	0.0022	0.0077	0.0074	0.1356	0.1672	0.0021	0.0029	0.0087	0.0209	0.009	0.0092	0.0072	0.0054	0.0025
2	rs78224858	173789551	0.79	0.509607847349147	0.93	0.117127898734063	0.943246987749872	0.582813357641291	0.0029	0.0026	0.0122	0.1575	0.0046	0.144	0.2377	0.0129	0.002	0.0113	0.0086	0.0095	0.0021	0.0078	0.0078	0.1351	0.1679	0.0018	0.0024	0.0089	0.0219	0.0092	0.0093	0.0072	0.0057	0.0024
2	rs12616206	173802055	0.79	0.509607847349147	0.93	0.117127898734063	0.882423129848504	0.584094828097733	0.0029	0.0026	0.0123	0.1572	0.0047	0.1442	0.2376	0.0129	0.002	0.0115	0.0085	0.0095	0.002	0.0078	0.0078	0.135	0.1678	0.0018	0.0023	0.009	0.0221	0.0092	0.0093	0.0072	0.0057	0.0024
2	rs10754979	173802495	0.79	0.509607847349147	0.93	0.117127898734063	0.88095692532604	0.584094828097733	0.0029	0.0026	0.0123	0.1572	0.0047	0.1442	0.2376	0.0129	0.002	0.0115	0.0085	0.0095	0.002	0.0078	0.0078	0.135	0.1678	0.0018	0.0023	0.009	0.0221	0.0092	0.0093	0.0072	0.0057	0.0024
2	rs116082003	173806585	0.79	0.509607847349147	0.93	0.117127898734063	0.856350295920394	0.582386351564877	0.0029	0.0026	0.0123	0.1571	0.0047	0.1442	0.2375	0.0129	0.002	0.0115	0.0085	0.0095	0.002	0.0078	0.0079	0.135	0.1678	0.0018	0.0023	0.009	0.0221	0.0092	0.0093	0.0072	0.0057	0.0024
2	rs76200090	173808062	0.79	0.509607847349147	0.93	0.117127898734063	0.847519519811074	0.582244032971073	0.0029	0.0026	0.0123	0.1571	0.0047	0.1442	0.2375	0.0129	0.002	0.0116	0.0085	0.0095	0.002	0.0078	0.0079	0.135	0.1677	0.0018	0.0023	0.0091	0.0222	0.0092	0.0094	0.0073	0.0057	0.0024
2	rs3769252	173809446	0.79	0.509607847349147	0.92	0.135444945858012	0.84343847844202	0.584522135494611	0.0029	0.0026	0.0123	0.1571	0.0047	0.1442	0.2375	0.0129	0.002	0.0116	0.0085	0.0095	0.002	0.0078	0.0079	0.135	0.1677	0.0018	0.0023	0.0091	0.0222	0.0092	0.0094	0.0073	0.0057	0.0024
2	rs72894158	173820521	0.79	0.509607847349147	0.91	0.155803491158275	0.764829275974644	0.578262523583105	0.0027	0.0025	0.0124	0.1577	0.0048	0.144	0.238	0.0128	0.0019	0.0118	0.0084	0.0095	0.002	0.0077	0.0081	0.1337	0.1679	0.0017	0.0022	0.0092	0.0221	0.0092	0.0093	0.0076	0.0058	0.0023
2	rs74468203	173830012	0.79	0.509607847349147	0.91	0.155803491158275	0.749949656332093	0.573862141309478	0.0027	0.0025	0.0124	0.1579	0.0048	0.1439	0.2381	0.0128	0.0018	0.0118	0.0083	0.0096	0.002	0.0077	0.0081	0.1334	0.1679	0.0016	0.0022	0.0092	0.0221	0.0092	0.0093	0.0077	0.0058	0.0023
2	rs114680078	173832366	0.79	0.509607847349147	0.91	0.155803491158275	0.745245561444752	0.574145791190466	0.0027	0.0025	0.0124	0.1579	0.0048	0.1439	0.2381	0.0128	0.0018	0.0118	0.0083	0.0096	0.002	0.0077	0.0081	0.1334	0.1679	0.0016	0.0022	0.0092	0.0221	0.0092	0.0093	0.0077	0.0058	0.0023
2	rs3754757	173835127	0.79	0.509607847349147	0.91	0.155803491158275	0.723116675208917	0.572019245973687	0.0026	0.0025	0.0125	0.1582	0.0048	0.1438	0.2383	0.0128	0.0018	0.0119	0.0083	0.0096	0.0019	0.0077	0.0082	0.1328	0.168	0.0016	0.0021	0.0093	0.0221	0.0092	0.0092	0.0078	0.0059	0.0023
2	rs111851352	173837065	0.79	0.509607847349147	0.91	0.155803491158275	0.716475957975732	0.572586137543099	0.0027	0.0025	0.0123	0.1581	0.0049	0.1438	0.2381	0.0128	0.0018	0.012	0.0083	0.0096	0.0019	0.0078	0.0083	0.1327	0.168	0.0016	0.0021	0.0093	0.0221	0.0091	0.0092	0.0082	0.0059	0.0023
2	rs72896046	173837551	0.79	0.509607847349147	0.91	0.155803491158275	0.712014406365931	0.570319389559815	0.0026	0.0025	0.0123	0.1581	0.0049	0.1438	0.2381	0.0128	0.0018	0.012	0.0083	0.0096	0.0019	0.0078	0.0083	0.1327	0.168	0.0016	0.0021	0.0093	0.0221	0.0091	0.0092	0.0082	0.0059	0.0023
2	rs74817295	173838776	0.79	0.509607847349147	0.92	0.135444945858012	0.705197419684257	0.566781976218896	0.0026	0.0025	0.0123	0.1581	0.0049	0.1439	0.238	0.0128	0.0018	0.012	0.0083	0.0096	0.0019	0.0078	0.0083	0.1327	0.168	0.0016	0.0021	0.0092	0.0221	0.0092	0.0092	0.0082	0.0059	0.0023
2	rs72896056	173840087	0.79	0.509607847349147	0.92	0.135444945858012	0.701799873973593	0.566781976218896	0.0026	0.0025	0.0123	0.1581	0.0049	0.1439	0.238	0.0128	0.0017	0.012	0.0083	0.0096	0.0019	0.0078	0.0083	0.1327	0.168	0.0016	0.0021	0.0093	0.0221	0.0092	0.0092	0.0082	0.0059	0.0023
2	rs3769243	173843088	0.79	0.509607847349147	0.92	0.135444945858012	0.611206481967267	0.619235101216194	0.0025	0.0025	0.012	0.158	0.005	0.1448	0.2374	0.013	0.0016	0.0124	0.0085	0.0098	0.0017	0.0077	0.009	0.1315	0.1679	0.0015	0.0018	0.0096	0.0228	0.0088	0.0089	0.0086	0.006	0.0022
2	rs79681186	173843708	0.79	0.509607847349147	0.91	0.155803491158275	0.614745681584628	0.632554959098334	0.0025	0.0025	0.012	0.1577	0.0051	0.1445	0.2374	0.013	0.0016	0.0125	0.0085	0.0098	0.0017	0.0077	0.0092	0.1314	0.1677	0.0015	0.0018	0.0097	0.0228	0.0089	0.009	0.0086	0.0061	0.0022
2	rs6707251	173845561	0.79	0.509607847349147	0.91	0.155803491158275	0.613426058390417	0.646961796231791	0.0025	0.0025	0.0121	0.1577	0.0051	0.1443	0.2374	0.0129	0.0016	0.0126	0.0086	0.0098	0.0017	0.0077	0.0092	0.1313	0.1677	0.0015	0.0017	0.0097	0.0228	0.009	0.009	0.0086	0.0062	0.0022
2	rs2592944	173847492	0.79	0.509607847349147	0.91	0.155803491158275	0.574851443560338	0.635168759600052	0.0025	0.0025	0.0121	0.1577	0.0052	0.1444	0.2374	0.0129	0.0015	0.0126	0.0085	0.0098	0.0017	0.0077	0.0093	0.1312	0.1677	0.0015	0.0017	0.0097	0.0228	0.009	0.009	0.0086	0.0062	0.0021
2	rs2602216	173849809	0.79	0.509607847349147	0.91	0.155803491158275	0.57518830587306	0.627045224114115	0.0025	0.0025	0.0121	0.1577	0.0051	0.1444	0.2373	0.0129	0.0015	0.0127	0.0085	0.0098	0.0017	0.0077	0.0093	0.1311	0.1677	0.0015	0.0017	0.0097	0.0228	0.009	0.009	0.0086	0.0062	0.0021
2	rs17374295	173862650	0.79	0.509607847349147	0.91	0.155803491158275	0.547279968880806	0.605120438041011	0.0025	0.0024	0.0121	0.1576	0.0051	0.1449	0.2372	0.0129	0.0015	0.0127	0.0085	0.0099	0.0017	0.0077	0.0095	0.131	0.1674	0.0015	0.0017	0.0097	0.0228	0.0092	0.009	0.0087	0.0062	0.0021
2	rs7604728	173867808	0.79	0.509607847349147	0.91	0.155803491158275	0.509794672855086	0.590512313479958	0.0024	0.0024	0.0122	0.1576	0.005	0.1454	0.2372	0.0128	0.0015	0.0127	0.0085	0.0099	0.0017	0.0076	0.0098	0.1306	0.1674	0.0014	0.0015	0.0097	0.0227	0.0093	0.009	0.0087	0.0063	0.0021
2	rs115221561	173868391	0.79	0.509607847349147	0.92	0.135444945858012	0.498714729298811	0.588371280491316	0.0023	0.0023	0.0122	0.1576	0.005	0.1456	0.2372	0.0128	0.0015	0.0127	0.0085	0.0099	0.0017	0.0076	0.0098	0.1305	0.1674	0.0014	0.0015	0.0096	0.0227	0.0093	0.009	0.0088	0.0063	0.0021
2	rs4972524	173868556	0.79	0.509607847349147	0.92	0.135444945858012	0.505729037463347	0.582813357641291	0.0023	0.0023	0.0122	0.1575	0.005	0.1454	0.2372	0.0128	0.0015	0.0127	0.0085	0.0099	0.0017	0.0076	0.0099	0.1306	0.1674	0.0014	0.0015	0.0096	0.0227	0.0094	0.0091	0.0088	0.0063	0.0021
2	rs79465761	173870046	0.79	0.509607847349147	0.92	0.135444945858012	0.517459697196606	0.572727881718654	0.0023	0.0023	0.0124	0.1576	0.0051	0.1452	0.2381	0.0127	0.0015	0.0126	0.0085	0.0099	0.0017	0.0076	0.0099	0.1305	0.1673	0.0014	0.0014	0.0096	0.0224	0.0093	0.009	0.0087	0.0061	0.002
2	rs75529611	173871927	0.79	0.509607847349147	0.91	0.155803491158275	0.505855852480586	0.576558184949954	0.0023	0.0023	0.0124	0.1575	0.0051	0.1452	0.2381	0.0127	0.0014	0.0126	0.0085	0.01	0.0017	0.0076	0.01	0.1304	0.1673	0.0014	0.0014	0.0097	0.0224	0.0093	0.009	0.0088	0.0061	0.0019
2	rs62175772	173874587	0.79	0.509607847349147	0.91	0.155803491158275	0.494880069136474	0.576416211671524	0.0023	0.0023	0.0123	0.1572	0.0051	0.1452	0.2381	0.0127	0.0013	0.0127	0.0086	0.0101	0.0017	0.0076	0.01	0.1303	0.1674	0.0014	0.0014	0.0098	0.0225	0.0093	0.009	0.0088	0.0062	0.0018
2	rs16861173	173881682	0.79	0.509607847349147	0.91	0.155803491158275	0.46672886559786	0.608857629892814	0.0023	0.0023	0.0124	0.1572	0.0052	0.1454	0.2375	0.0126	0.0013	0.0127	0.0085	0.0102	0.0017	0.0076	0.0101	0.1302	0.1678	0.0014	0.0014	0.0099	0.0224	0.0094	0.0089	0.0087	0.0062	0.0018
2	rs61741759	173883523	0.79	0.509607847349147	0.91	0.155803491158275	0.518678333834902	0.650319585365126	0.0023	0.0023	0.0124	0.157	0.0051	0.1455	0.2374	0.0126	0.0013	0.0127	0.0086	0.0102	0.0017	0.0078	0.0099	0.1298	0.1679	0.0014	0.0014	0.0099	0.0223	0.0095	0.0092	0.0087	0.0062	0.0018
2	rs17803021	173884111	0.8	0.458652199356866	0.9	0.178319663885856	0.348863910492437	0.609720833152503	0.0023	0.0024	0.0131	0.1543	0.0054	0.1461	0.2336	0.0123	0.0012	0.0134	0.0086	0.0109	0.0016	0.008	0.011	0.1296	0.1711	0.0013	0.0013	0.0103	0.0212	0.0103	0.009	0.0089	0.0063	0.0016
2	rs17746510	173884290	0.8	0.458652199356866	0.89	0.20310604818777	0.303599096789369	0.609576945821305	0.0023	0.0024	0.0132	0.1538	0.0054	0.1455	0.2327	0.0123	0.0012	0.0136	0.0085	0.0109	0.0015	0.0079	0.0114	0.1296	0.1718	0.0013	0.0012	0.0107	0.0214	0.0106	0.0088	0.009	0.0064	0.0016
2	rs75266946	173884620	0.81	0.411214762386647	0.88	0.230271256315472	0.274441192166241	0.558455016926665	0.0022	0.0024	0.0135	0.1549	0.0054	0.1449	0.2332	0.012	0.0011	0.0135	0.0082	0.0109	0.0015	0.0076	0.0116	0.1288	0.173	0.0012	0.0011	0.0105	0.0212	0.0108	0.0086	0.009	0.0062	0.0016
2	rs79613658	173885650	0.83	0.326509998324372	0.88	0.230271256315472	0.21171768878105	0.438616383828987	0.0019	0.0024	0.0149	0.1574	0.0056	0.1425	0.2335	0.0114	9e-04	0.0133	0.0072	0.0109	0.0013	0.0066	0.012	0.1286	0.1768	0.0011	8e-04	0.0099	0.0204	0.0112	0.0082	0.0091	0.0056	0.0014
2	rs3754751	173887019	0.83	0.326509998324372	0.87	0.259919603286658	0.304089369734138	0.408313077332514	0.0015	0.0024	0.0155	0.1588	0.006	0.1408	0.2343	0.0112	8e-04	0.0135	0.0063	0.0105	0.0011	0.006	0.0119	0.1284	0.1794	0.0011	0.0013	0.0093	0.0198	0.0117	0.0084	0.0086	0.0054	0.0012
2	rs6433386	173888073	0.83	0.326509998324372	0.87	0.259919603286658	0.299935409020439	0.38166914454775	0.0015	0.0024	0.0155	0.1587	0.006	0.141	0.234	0.0112	8e-04	0.0135	0.0063	0.0105	0.0011	0.006	0.0122	0.1282	0.1794	0.0011	0.0013	0.0093	0.0198	0.0117	0.0084	0.0084	0.0054	0.0012
2	rs16861191	173888671	0.83	0.326509998324372	0.87	0.259919603286658	0.303501092470631	0.377976520300488	0.0015	0.0024	0.0155	0.1587	0.006	0.141	0.234	0.0112	8e-04	0.0135	0.0063	0.0105	0.0011	0.006	0.0122	0.1282	0.1794	0.0011	0.0013	0.0093	0.0198	0.0117	0.0084	0.0084	0.0054	0.0012
2	rs113391101	173890703	0.83	0.326509998324372	0.87	0.259919603286658	0.31553109651294	0.372773127643343	0.0015	0.0024	0.0155	0.1587	0.006	0.141	0.2341	0.0112	8e-04	0.0135	0.0063	0.0105	0.0011	0.006	0.0122	0.128	0.1794	0.0011	0.0013	0.0093	0.02	0.0116	0.0085	0.0084	0.0054	0.0012
2	rs62175776	173891112	0.83	0.326509998324372	0.87	0.259919603286658	0.31688298271641	0.371507087388073	0.0015	0.0024	0.0155	0.1587	0.006	0.141	0.2341	0.0112	8e-04	0.0135	0.0063	0.0105	0.0011	0.006	0.0122	0.128	0.1794	0.0011	0.0013	0.0093	0.02	0.0116	0.0085	0.0084	0.0054	0.0012
2	rs12614386	173895386	0.83	0.326509998324372	0.87	0.259919603286658	0.356655242476767	0.353287541709458	0.0016	0.0025	0.0155	0.1588	0.0058	0.1409	0.2339	0.0113	8e-04	0.0135	0.0062	0.0105	0.0011	0.0059	0.0122	0.1273	0.1795	0.0011	0.0014	0.0092	0.0207	0.0116	0.0088	0.0082	0.0054	0.0013
2	rs16861216	173895841	0.83	0.326509998324372	0.87	0.259919603286658	0.356175675645704	0.330183462467685	0.0016	0.0025	0.0155	0.1589	0.0058	0.1408	0.2339	0.0113	8e-04	0.0135	0.0062	0.0105	0.0011	0.0059	0.0121	0.1272	0.1796	0.0011	0.0014	0.0092	0.0208	0.0116	0.0089	0.0082	0.0054	0.0013
2	rs13022247	173896868	0.83	0.326509998324372	0.86	0.29215087580064	0.332673280098557	0.330672900779806	0.0016	0.0025	0.0157	0.1592	0.0057	0.1411	0.2333	0.0113	8e-04	0.0135	0.0061	0.0102	0.0011	0.006	0.0121	0.1272	0.1799	0.0011	0.0014	0.0092	0.0207	0.0116	0.0088	0.0082	0.0054	0.0013
2	rs34253418	173900873	0.83	0.326509998324372	0.86	0.29215087580064	0.417628908045389	0.382561969226766	0.0017	0.0025	0.0158	0.1593	0.0055	0.1415	0.2335	0.0113	8e-04	0.0139	0.0058	0.0102	0.0011	0.0058	0.0121	0.1258	0.181	0.0012	0.0014	0.009	0.0205	0.0116	0.0087	0.0082	0.0054	0.0013
2	rs6751505	173901863	0.84	0.289034762536342	0.86	0.29215087580064	0.436013355052223	0.339025557082936	0.0017	0.0025	0.0158	0.1594	0.0054	0.1418	0.2336	0.0113	8e-04	0.0142	0.0056	0.0102	0.0011	0.0057	0.0122	0.125	0.1816	0.0012	0.0014	0.0089	0.0204	0.0116	0.0087	0.0082	0.0053	0.0013
2	rs12619395	173906041	0.85	0.254661707966279	0.86	0.29215087580064	0.521570028745367	0.316445241165028	0.0017	0.0025	0.0161	0.1605	0.0052	0.1423	0.2352	0.0114	9e-04	0.0143	0.0051	0.0101	0.0012	0.0052	0.0124	0.1217	0.1827	0.0014	0.0015	0.0087	0.0202	0.0115	0.0082	0.0079	0.0057	0.0014
2	rs1551249	173910258	0.85	0.254661707966279	0.86	0.29215087580064	0.518614160983679	0.203767785973492	0.0017	0.0025	0.0166	0.1607	0.0052	0.1425	0.2355	0.0114	9e-04	0.0143	0.005	0.0101	0.0012	0.0052	0.0124	0.1206	0.183	0.0015	0.0016	0.0087	0.0202	0.0115	0.008	0.0078	0.0058	0.0014
2	rs77778752	173912832	0.85	0.254661707966279	0.86	0.29215087580064	0.513364882326297	0.200098280091816	0.0017	0.0025	0.0166	0.1607	0.0052	0.1425	0.2354	0.0114	9e-04	0.0143	0.005	0.0101	0.0012	0.0052	0.0124	0.1206	0.1831	0.0015	0.0015	0.0087	0.0202	0.0115	0.008	0.0077	0.0059	0.0014
2	rs56306605	173914884	0.85	0.254661707966279	0.86	0.29215087580064	0.509921975111155	0.194480879875135	0.0017	0.0025	0.0166	0.1608	0.0052	0.1426	0.2352	0.0114	9e-04	0.0144	0.005	0.0101	0.0012	0.0052	0.0124	0.1206	0.1832	0.0015	0.0015	0.0087	0.0203	0.0115	0.008	0.0077	0.0059	0.0014
2	rs16861253	173919541	0.85	0.254661707966279	0.85	0.32706018639722	0.483275620796902	0.181788734373627	0.0017	0.0025	0.0167	0.161	0.0052	0.1428	0.2349	0.0114	9e-04	0.0143	0.005	0.0101	0.0012	0.0051	0.0124	0.1205	0.1834	0.0014	0.0015	0.0087	0.0203	0.0115	0.008	0.0077	0.0059	0.0014
2	rs12616714	173923807	0.85	0.254661707966279	0.85	0.32706018639722	0.471252826099949	0.181991115950317	0.0018	0.0025	0.0167	0.1608	0.0052	0.143	0.2348	0.0114	0.001	0.0143	0.0049	0.0101	0.0012	0.0051	0.0124	0.1203	0.1836	0.0015	0.0014	0.0087	0.0203	0.0115	0.008	0.0076	0.0059	0.0014
2	rs75541608	173924090	0.85	0.254661707966279	0.85	0.32706018639722	0.473215710786742	0.188098317716734	0.0018	0.0025	0.0167	0.1607	0.0051	0.143	0.2348	0.0114	0.001	0.0143	0.0049	0.0101	0.0012	0.0051	0.0124	0.1203	0.1836	0.0015	0.0014	0.0087	0.0204	0.0115	0.008	0.0076	0.0059	0.0014
2	rs112706169	173934668	0.85	0.254661707966279	0.85	0.32706018639722	0.447949158649431	0.169492884817012	0.0018	0.0026	0.0169	0.1604	0.0051	0.1433	0.2349	0.0113	0.0011	0.0143	0.0048	0.0101	0.0014	0.005	0.0126	0.1198	0.1839	0.0016	0.0013	0.0086	0.0205	0.0116	0.0079	0.0076	0.0059	0.0015
2	rs1545516	173946570	0.85	0.254661707966279	0.85	0.32706018639722	0.43501115540619	0.14958709986727	0.0018	0.0026	0.0171	0.1598	0.005	0.1438	0.235	0.0111	0.0012	0.0144	0.0047	0.0101	0.0015	0.005	0.0128	0.1192	0.1843	0.0017	0.0011	0.0086	0.0206	0.0116	0.0078	0.0075	0.0058	0.0015
2	rs78628053	173953158	0.85	0.254661707966279	0.85	0.32706018639722	0.437252940174778	0.142284369371962	0.0018	0.0026	0.0172	0.1598	0.005	0.1439	0.235	0.0111	0.0012	0.0144	0.0046	0.01	0.0015	0.005	0.0128	0.1191	0.1844	0.0017	0.001	0.0086	0.0206	0.0116	0.0077	0.0075	0.0058	0.0016
2	rs62175803	173967959	0.85	0.254661707966279	0.85	0.32706018639722	0.445143973411856	0.131852727870306	0.0018	0.0026	0.0173	0.1596	0.0049	0.144	0.2349	0.0111	0.0012	0.0144	0.0046	0.0099	0.0016	0.005	0.0129	0.1189	0.1847	0.0017	9e-04	0.0086	0.0207	0.0116	0.0077	0.0075	0.0058	0.0016
2	rs72906970	173992534	0.84	0.289034762536342	0.85	0.32706018639722	0.45611504648699	0.12648076842974	0.0018	0.0026	0.0174	0.1595	0.0049	0.1442	0.2349	0.0111	0.0012	0.0144	0.0046	0.0098	0.0017	0.0049	0.0129	0.1187	0.1849	0.0017	8e-04	0.0086	0.0207	0.0117	0.0076	0.0075	0.0058	0.0016
2	rs13407319	173999330	0.84	0.289034762536342	0.85	0.32706018639722	0.460225098699162	0.124090603306848	0.0018	0.0026	0.0174	0.1595	0.0049	0.1442	0.2349	0.0111	0.0013	0.0144	0.0046	0.0098	0.0017	0.0049	0.0129	0.1187	0.185	0.0017	8e-04	0.0086	0.0207	0.0117	0.0076	0.0075	0.0058	0.0016
2	rs76031543	174006511	0.85	0.254661707966279	0.85	0.32706018639722	0.478942841001018	0.11823365136676	0.0017	0.0026	0.0175	0.1593	0.0049	0.1445	0.2348	0.0111	0.0013	0.0143	0.0046	0.0097	0.0017	0.0049	0.013	0.1184	0.1854	0.0018	7e-04	0.0085	0.0206	0.0117	0.0076	0.0075	0.0058	0.0016
2	rs3769185	174013499	0.84	0.289034762536342	0.85	0.32706018639722	0.500668945637401	0.109440447081731	0.0017	0.0026	0.0175	0.1593	0.0049	0.1443	0.2349	0.0111	0.0013	0.0143	0.0046	0.0097	0.0018	0.0049	0.0131	0.1184	0.1855	0.0018	6e-04	0.0085	0.0207	0.0117	0.0076	0.0075	0.0058	0.0016
2	rs80286957	174017040	0.85	0.254661707966279	0.85	0.32706018639722	0.49764462220296	0.107429017812286	0.0017	0.0026	0.0175	0.1593	0.0049	0.1445	0.2349	0.0111	0.0013	0.0143	0.0045	0.0097	0.0018	0.0049	0.013	0.1183	0.1856	0.0018	6e-04	0.0085	0.0207	0.0117	0.0075	0.0075	0.0058	0.0016
2	rs35865494	174018935	0.85	0.254661707966279	0.87	0.259919603286658	0.479313481241989	0.106761735439972	0.0017	0.0026	0.0175	0.1593	0.0049	0.1446	0.2351	0.0108	0.0013	0.0143	0.0045	0.0097	0.0018	0.0049	0.013	0.1183	0.1856	0.0018	6e-04	0.0085	0.0207	0.0116	0.0075	0.0075	0.0058	0.0016
2	rs62175814	174019940	0.85	0.254661707966279	0.88	0.230271256315472	0.479004604720755	0.106511917866313	0.0017	0.0026	0.0175	0.1593	0.0049	0.1446	0.2351	0.0109	0.0013	0.0143	0.0045	0.0097	0.0018	0.0049	0.013	0.1183	0.1856	0.0018	6e-04	0.0085	0.0207	0.0116	0.0075	0.0075	0.0058	0.0016
2	rs80194138	174021883	0.85	0.254661707966279	0.88	0.230271256315472	0.478819325147005	0.106012960317206	0.0017	0.0026	0.0175	0.1593	0.0049	0.1447	0.2351	0.0109	0.0013	0.0143	0.0045	0.0097	0.0018	0.0049	0.013	0.1183	0.1856	0.0018	6e-04	0.0085	0.0207	0.0116	0.0075	0.0075	0.0058	0.0016
2	rs57244347	174029813	0.85	0.254661707966279	0.88	0.230271256315472	0.476290655866269	0.107429017812286	0.0017	0.0026	0.0175	0.1591	0.005	0.1447	0.2352	0.0109	0.0013	0.0142	0.0045	0.0097	0.0018	0.0048	0.013	0.1184	0.1856	0.0018	6e-04	0.0085	0.0207	0.0116	0.0075	0.0075	0.0057	0.0016
2	rs75365412	174030735	0.85	0.254661707966279	0.88	0.230271256315472	0.476229062176977	0.107512540683026	0.0017	0.0026	0.0175	0.1591	0.005	0.1447	0.2352	0.0109	0.0013	0.0142	0.0045	0.0097	0.0018	0.0048	0.013	0.1184	0.1856	0.0018	6e-04	0.0085	0.0207	0.0116	0.0075	0.0075	0.0057	0.0016
2	rs11680555	174038771	0.85	0.254661707966279	0.88	0.230271256315472	0.470272872114362	0.110198422038498	0.0017	0.0026	0.0175	0.159	0.0052	0.1448	0.2352	0.011	0.0013	0.0142	0.0045	0.0096	0.0019	0.0048	0.013	0.1184	0.1855	0.0018	6e-04	0.0085	0.0207	0.0116	0.0075	0.0074	0.0057	0.0016
2	rs6725795	174040123	0.85	0.254661707966279	0.88	0.230271256315472	0.47064023853149	0.110789343161344	0.0017	0.0026	0.0175	0.159	0.0052	0.1448	0.2352	0.011	0.0013	0.0142	0.0045	0.0096	0.0019	0.0048	0.013	0.1184	0.1855	0.0018	6e-04	0.0085	0.0207	0.0115	0.0075	0.0074	0.0057	0.0016
2	Affx-18500876	174055646	0.85	0.254661707966279	0.89	0.20310604818777	0.488686959722905	0.115731792986195	0.0018	0.0026	0.0175	0.1588	0.0054	0.1449	0.2352	0.011	0.0013	0.0142	0.0045	0.0095	0.0019	0.0048	0.013	0.1184	0.1854	0.0019	7e-04	0.0085	0.0207	0.0114	0.0077	0.0073	0.0057	0.0016
2	rs2289399	174055731	0.85	0.254661707966279	0.89	0.20310604818777	0.488749328267464	0.115731792986195	0.0018	0.0026	0.0175	0.1588	0.0054	0.1449	0.2352	0.011	0.0013	0.0142	0.0045	0.0095	0.0019	0.0048	0.013	0.1184	0.1854	0.0019	7e-04	0.0085	0.0207	0.0114	0.0077	0.0073	0.0057	0.0016
2	rs2358087	174056241	0.85	0.254661707966279	0.89	0.20310604818777	0.493375256740141	0.116333833258781	0.0018	0.0026	0.0175	0.1589	0.0054	0.145	0.2351	0.011	0.0013	0.0142	0.0045	0.0095	0.0019	0.0048	0.013	0.1185	0.1855	0.0019	7e-04	0.0083	0.0207	0.0114	0.0077	0.0073	0.0057	0.0016
2	rs80347295	174060526	0.85	0.254661707966279	0.89	0.20310604818777	0.482035755196983	0.118927376045535	0.0018	0.0026	0.0175	0.1588	0.0054	0.145	0.2351	0.011	0.0013	0.0142	0.0045	0.0095	0.0017	0.0048	0.013	0.1186	0.1856	0.0019	7e-04	0.0083	0.0207	0.0114	0.0077	0.0073	0.0057	0.0016
2	rs3769159	174070111	0.85	0.254661707966279	0.89	0.20310604818777	0.481044973154082	0.126391940559463	0.0018	0.0026	0.0175	0.1587	0.0055	0.1452	0.2351	0.0109	0.0014	0.014	0.0045	0.0094	0.0012	0.0048	0.013	0.1189	0.186	0.0019	7e-04	0.0083	0.0208	0.0114	0.0076	0.0073	0.0056	0.0016
2	rs76610570	174079884	0.85	0.254661707966279	0.89	0.20310604818777	0.448248092611699	0.123385683898008	0.0018	0.0026	0.0176	0.1585	0.0056	0.1453	0.2352	0.0109	0.0014	0.0137	0.0045	0.0093	0.0012	0.0049	0.0131	0.1187	0.1862	0.0019	7e-04	0.0083	0.0208	0.0114	0.0077	0.0073	0.0055	0.0016
2	rs73016810	174080581	0.85	0.254661707966279	0.89	0.20310604818777	0.446455959677483	0.123121727008339	0.0018	0.0026	0.0176	0.1585	0.0056	0.1454	0.2352	0.0109	0.0014	0.0137	0.0045	0.0093	0.0012	0.0049	0.0131	0.1187	0.1862	0.0019	7e-04	0.0083	0.0208	0.0114	0.0077	0.0073	0.0055	0.0016
2	rs11677913	174081534	0.85	0.254661707966279	0.89	0.20310604818777	0.444429145545466	0.123561772776244	0.0018	0.0026	0.0176	0.1585	0.0056	0.1454	0.2352	0.0109	0.0014	0.0137	0.0045	0.0093	0.0012	0.0049	0.0131	0.1187	0.1862	0.0019	7e-04	0.0083	0.0208	0.0114	0.0077	0.0073	0.0055	0.0016
2	rs2119123	174091964	0.85	0.254661707966279	0.89	0.20310604818777	0.405022985507764	0.116937056920894	0.0018	0.0026	0.0177	0.158	0.0055	0.146	0.2347	0.0109	0.0015	0.0137	0.0045	0.0094	0.0012	0.005	0.0132	0.1186	0.1865	0.0019	7e-04	0.0084	0.0207	0.0112	0.0077	0.0073	0.0055	0.0016
2	rs78397023	174100301	0.85	0.254661707966279	0.89	0.20310604818777	0.386200221381087	0.1368491957257	0.0017	0.0026	0.0178	0.1581	0.0055	0.1464	0.2337	0.0109	0.0015	0.0137	0.0045	0.0094	0.0011	0.0051	0.0133	0.1183	0.187	0.0018	7e-04	0.0084	0.0208	0.011	0.0076	0.0074	0.0056	0.0015
2	rs62174362	174104508	0.85	0.254661707966279	0.9	0.178319663885856	0.3819929369841	0.130681780387496	0.0017	0.0026	0.0179	0.1581	0.0055	0.1465	0.2336	0.0109	0.0016	0.0137	0.0045	0.0094	0.0011	0.0051	0.0133	0.1183	0.187	0.0018	7e-04	0.0084	0.0208	0.011	0.0076	0.0074	0.0056	0.0014
2	rs17691367	174111079	0.85	0.254661707966279	0.94	0.100733208212114	0.356868489779205	0.133118058492342	0.0017	0.0027	0.0181	0.1581	0.0055	0.147	0.2322	0.011	0.0016	0.0138	0.0045	0.0094	0.001	0.0054	0.0133	0.1179	0.1876	0.0016	7e-04	0.0086	0.021	0.0108	0.0076	0.0076	0.0056	0.0012
2	rs1345010	174113733	0.85	0.254661707966279	0.93	0.117127898734063	0.354845286769075	0.133389780436249	0.0017	0.0027	0.0181	0.1581	0.0055	0.1471	0.2321	0.011	0.0016	0.0138	0.0045	0.0094	0.001	0.0054	0.0133	0.1179	0.1876	0.0016	8e-04	0.0086	0.021	0.0107	0.0076	0.0076	0.0056	0.0012
2	rs10497399	174114139	0.85	0.254661707966279	0.93	0.117127898734063	0.357188483585621	0.134024591876907	0.0017	0.0027	0.0181	0.158	0.0055	0.1471	0.2321	0.011	0.0016	0.0138	0.0045	0.0094	0.001	0.0054	0.0133	0.1179	0.1876	0.0016	8e-04	0.0086	0.021	0.0107	0.0076	0.0075	0.0057	0.0012
2	rs7577647	174116069	0.85	0.254661707966279	0.92	0.135444945858012	0.365020381451583	0.134206170372496	0.0017	0.0027	0.0181	0.1578	0.0055	0.147	0.2321	0.0111	0.0016	0.0138	0.0046	0.0094	0.0011	0.0054	0.0134	0.118	0.1876	0.0016	8e-04	0.0086	0.021	0.0106	0.0076	0.0075	0.0057	0.0012
2	rs114878954	174121082	0.85	0.254661707966279	0.92	0.135444945858012	0.362597154023106	0.16693231003981	0.0017	0.0027	0.018	0.1578	0.0054	0.1469	0.2322	0.0109	0.0016	0.0137	0.0046	0.0094	0.0011	0.0055	0.0132	0.1175	0.189	0.0017	8e-04	0.0086	0.0208	0.0105	0.0074	0.0075	0.0056	0.0012
2	rs62174397	174124391	0.85	0.254661707966279	0.92	0.135444945858012	0.373266536956949	0.193860061239664	0.0018	0.0028	0.0173	0.1574	0.0052	0.1466	0.2321	0.0103	0.0016	0.0135	0.0047	0.0097	0.0013	0.0056	0.0121	0.1155	0.1947	0.002	0.001	0.0084	0.0204	0.0102	0.0067	0.0081	0.0051	0.0012
2	rs6759020	174129409	0.85	0.254661707966279	0.92	0.135444945858012	0.400996019174034	0.218020067032075	0.0019	0.0028	0.017	0.157	0.0051	0.1467	0.2313	0.0102	0.0017	0.0135	0.0048	0.0098	0.0014	0.0057	0.0117	0.1153	0.1967	0.0021	0.001	0.0083	0.0202	0.0102	0.0066	0.0082	0.0051	0.0011
2	rs10497398	174129804	0.85	0.254661707966279	0.91	0.155803491158275	0.40150536119061	0.215444059008505	0.0019	0.0028	0.017	0.157	0.0051	0.1467	0.2313	0.0102	0.0017	0.0135	0.0048	0.0098	0.0014	0.0057	0.0117	0.1153	0.1967	0.0021	0.001	0.0083	0.0202	0.0102	0.0066	0.0082	0.0051	0.0011
2	rs13031154	174134529	0.85	0.254661707966279	0.91	0.155803491158275	0.439500417347319	0.207142208090513	0.0019	0.0029	0.0169	0.157	0.0052	0.1462	0.2313	0.0102	0.0016	0.0137	0.0048	0.0098	0.0014	0.0058	0.0117	0.1151	0.1972	0.0021	0.001	0.0083	0.0202	0.0102	0.0066	0.0083	0.005	0.0011
2	rs12476110	174138905	0.85	0.254661707966279	0.91	0.155803491158275	0.496198590301367	0.190046572713624	0.0018	0.0029	0.0169	0.1567	0.0053	0.1463	0.2312	0.0102	0.0016	0.0142	0.0049	0.0097	0.0014	0.0059	0.0118	0.1148	0.1974	0.002	0.001	0.0082	0.0202	0.0103	0.0066	0.0083	0.005	0.001
2	rs4972542	174139401	0.85	0.254661707966279	0.91	0.155803491158275	0.501173855624184	0.20124914548629	0.0018	0.0029	0.0169	0.1568	0.0052	0.1462	0.2312	0.0102	0.0016	0.0142	0.0049	0.0097	0.0014	0.0059	0.0118	0.1148	0.1974	0.0019	0.001	0.0082	0.0202	0.0103	0.0066	0.0083	0.005	0.001
2	rs13414400	174141956	0.85	0.254661707966279	0.91	0.155803491158275	0.519127649793074	0.22179471331905	0.0018	0.003	0.0169	0.1567	0.0054	0.1458	0.2305	0.0101	0.0015	0.0143	0.0049	0.0098	0.0015	0.006	0.0121	0.1145	0.1976	0.0019	0.001	0.0082	0.02	0.0105	0.0067	0.0085	0.0051	0.001
2	rs111245140	174146732	0.85	0.254661707966279	0.91	0.155803491158275	0.566995169515292	0.228205386790011	0.0017	0.0031	0.0165	0.1575	0.0058	0.1431	0.2277	0.0091	0.0014	0.0143	0.005	0.0103	0.0016	0.006	0.0135	0.1149	0.2003	0.0015	0.0011	0.0079	0.0187	0.0115	0.0064	0.0098	0.0054	0.0011
2	rs72897106	174150370	0.85	0.254661707966279	0.91	0.155803491158275	0.552492075275158	0.198219832327859	0.0017	0.0031	0.0165	0.1576	0.0059	0.1429	0.2275	0.009	0.0014	0.0143	0.005	0.0104	0.0016	0.006	0.0136	0.115	0.2005	0.0015	0.0011	0.0079	0.0186	0.0115	0.0063	0.0099	0.0054	0.0011
2	rs12470960	174152426	0.85	0.254661707966279	0.91	0.155803491158275	0.545306786687456	0.189635846206003	0.0017	0.0031	0.0165	0.1576	0.0059	0.1428	0.2274	0.009	0.0014	0.0143	0.005	0.0104	0.0016	0.006	0.0136	0.115	0.2006	0.0015	0.0011	0.0079	0.0185	0.0116	0.0063	0.0099	0.0054	0.0011
2	rs820025	174155986	0.85	0.254661707966279	0.91	0.155803491158275	0.555272530985793	0.19375665675354	0.0017	0.0031	0.0165	0.1573	0.006	0.1425	0.2279	0.009	0.0014	0.0142	0.0051	0.0104	0.0016	0.0061	0.0138	0.1143	0.2005	0.0015	0.0011	0.0079	0.0185	0.0118	0.0064	0.01	0.0055	0.0011
2	rs4972546	174161438	0.85	0.254661707966279	0.9	0.178319663885856	0.54117405207257	0.199053962880584	0.0017	0.0031	0.0166	0.1567	0.0061	0.1425	0.2276	0.009	0.0014	0.014	0.0051	0.0103	0.0016	0.0062	0.0139	0.1149	0.2006	0.0015	0.0011	0.0079	0.0186	0.0118	0.0063	0.0101	0.0055	0.0011
2	rs79057543	174162329	0.85	0.254661707966279	0.9	0.178319663885856	0.539407426707169	0.217267691610937	0.0017	0.0031	0.0166	0.1566	0.0061	0.1425	0.2275	0.009	0.0014	0.014	0.0051	0.0103	0.0016	0.0063	0.0139	0.115	0.2007	0.0015	0.0011	0.0079	0.0186	0.0118	0.0063	0.0102	0.0055	0.0011
2	rs57630181	174163505	0.85	0.254661707966279	0.9	0.178319663885856	0.535621692821518	0.210428719324643	0.0017	0.0031	0.0166	0.1564	0.0061	0.1425	0.2274	0.009	0.0014	0.014	0.0051	0.0102	0.0016	0.0063	0.0139	0.1151	0.2007	0.0015	0.0011	0.0079	0.0186	0.0118	0.0063	0.0102	0.0055	0.0011
2	rs75590506	174169821	0.85	0.254661707966279	0.89	0.20310604818777	0.535947552131517	0.231158818895089	0.0017	0.0031	0.0165	0.1558	0.0061	0.1427	0.2264	0.0089	0.0014	0.014	0.0051	0.0102	0.0016	0.0063	0.014	0.1158	0.2012	0.0015	0.0011	0.0079	0.0187	0.0119	0.0063	0.0103	0.0056	0.0011
2	rs34462186	174170566	0.85	0.254661707966279	0.88	0.230271256315472	0.547411633824688	0.232365587841806	0.0018	0.0031	0.0165	0.1557	0.0061	0.1425	0.2262	0.0089	0.0014	0.014	0.0051	0.0102	0.0016	0.0064	0.014	0.1159	0.2012	0.0015	0.001	0.0079	0.0187	0.0119	0.0064	0.0103	0.0056	0.0011
2	rs72897145	174173272	0.85	0.254661707966279	0.88	0.230271256315472	0.587172396485256	0.299666844821367	0.0018	0.0032	0.0166	0.1553	0.0062	0.1424	0.2258	0.0089	0.0013	0.014	0.0051	0.0102	0.0016	0.0062	0.0141	0.1159	0.2015	0.0015	0.001	0.008	0.0188	0.012	0.0062	0.0106	0.0057	0.0011
2	rs6760649	174175282	0.85	0.254661707966279	0.88	0.230271256315472	0.617110363194335	0.168210892011601	0.0018	0.0033	0.0165	0.1538	0.0064	0.142	0.2244	0.009	0.0013	0.0139	0.0052	0.0102	0.0016	0.0063	0.0145	0.1155	0.2026	0.0016	9e-04	0.0082	0.0193	0.0124	0.0063	0.011	0.006	0.0012
2	rs116714067	174175967	0.85	0.254661707966279	0.87	0.259919603286658	0.68463020685968	0.186667144568023	0.0018	0.0033	0.0165	0.153	0.0065	0.1418	0.224	0.009	0.0012	0.0139	0.0052	0.0102	0.0015	0.0064	0.0146	0.1157	0.203	0.0016	9e-04	0.0082	0.0192	0.0126	0.0064	0.0111	0.0061	0.0012
2	rs2580950	174178924	0.84	0.289034762536342	0.86	0.29215087580064	0.933465036189337	0.169986864259469	0.0019	0.0036	0.0163	0.1482	0.007	0.1401	0.2217	0.0092	8e-04	0.0142	0.0055	0.0106	0.0015	0.0069	0.0153	0.1171	0.205	0.0016	9e-04	0.0084	0.0185	0.0141	0.0069	0.0115	0.007	0.0013
2	rs6714014	174182985	0.84	0.289034762536342	0.86	0.29215087580064	1.06070570430221	0.190046572713624	0.002	0.0036	0.0162	0.1471	0.0071	0.1398	0.2211	0.0092	8e-04	0.0146	0.0054	0.0107	0.0016	0.0071	0.0154	0.1174	0.2053	0.0016	9e-04	0.0084	0.0183	0.0141	0.0071	0.0116	0.0072	0.0014
2	rs116712758	174184821	0.83	0.326509998324372	0.86	0.29215087580064	1.12303720258044	0.186360950243274	0.002	0.0036	0.0162	0.1466	0.0072	0.1397	0.2207	0.0092	7e-04	0.0147	0.0054	0.0108	0.0016	0.0071	0.0154	0.1176	0.2055	0.0017	9e-04	0.0083	0.0183	0.0142	0.0073	0.0116	0.0073	0.0014
2	rs62175694	174184967	0.83	0.326509998324372	0.85	0.32706018639722	1.13321707803596	0.186360950243274	0.002	0.0036	0.0162	0.1464	0.0072	0.1397	0.221	0.0092	7e-04	0.0147	0.0054	0.0108	0.0016	0.0071	0.0154	0.1177	0.2054	0.0017	9e-04	0.0083	0.0183	0.0142	0.0073	0.0116	0.0073	0.0014
2	rs2884399	174189325	0.83	0.326509998324372	0.85	0.32706018639722	1.29930341778426	0.208306422178862	0.0021	0.0036	0.016	0.1448	0.0073	0.1392	0.2202	0.0093	6e-04	0.015	0.0055	0.0111	0.0015	0.0071	0.0156	0.1181	0.2059	0.0017	9e-04	0.0084	0.0181	0.0144	0.0077	0.0118	0.0075	0.0015
2	rs11693408	174191318	0.82	0.36720095628419	0.85	0.32706018639722	1.34644293372765	0.196035857813429	0.0022	0.0036	0.0159	0.1442	0.0073	0.139	0.2195	0.0093	6e-04	0.0151	0.0056	0.0112	0.0015	0.007	0.0157	0.1183	0.206	0.0017	9e-04	0.0088	0.0181	0.0146	0.0079	0.0119	0.0076	0.0015
2	rs78193314	174194217	0.82	0.36720095628419	0.85	0.32706018639722	1.49460247445926	0.192620440772348	0.0023	0.0037	0.0156	0.1438	0.0072	0.1382	0.2191	0.01	6e-04	0.0151	0.0055	0.0114	0.0014	0.007	0.0157	0.118	0.2062	0.0018	0.001	0.009	0.0182	0.0146	0.0083	0.012	0.0082	0.0016
2	rs72897186	174200056	0.82	0.36720095628419	0.85	0.32706018639722	1.55479476381492	0.207459505806089	0.0024	0.0037	0.0156	0.143	0.0073	0.1379	0.2178	0.0101	6e-04	0.0151	0.0055	0.0117	0.0014	0.007	0.0159	0.1189	0.2057	0.0019	0.0011	0.0091	0.0184	0.0147	0.0083	0.0122	0.0084	0.0016
2	rs58533716	174201665	0.82	0.36720095628419	0.85	0.32706018639722	1.59464581884827	0.228205386790011	0.0024	0.0038	0.0156	0.1428	0.0074	0.138	0.2175	0.0101	6e-04	0.0152	0.0055	0.0114	0.0014	0.007	0.0159	0.1191	0.2056	0.002	0.0011	0.0092	0.0185	0.0147	0.0083	0.0122	0.0084	0.0016
2	rs75579756	174201924	0.82	0.36720095628419	0.84	0.364737902801441	1.61017240174289	0.232255797695451	0.0024	0.0036	0.0156	0.1428	0.0074	0.138	0.2174	0.0102	6e-04	0.0152	0.0055	0.0114	0.0013	0.007	0.0159	0.1192	0.2056	0.0023	0.0011	0.0092	0.0185	0.0147	0.0083	0.0122	0.0084	0.0016
2	rs34550134	174203684	0.82	0.36720095628419	0.84	0.364737902801441	1.63278646726683	0.257939203760382	0.0024	0.0036	0.0155	0.1428	0.0074	0.1379	0.2172	0.0102	6e-04	0.0152	0.0055	0.0115	0.0013	0.007	0.016	0.1194	0.2056	0.0023	0.0011	0.0092	0.0185	0.0147	0.0083	0.0123	0.0085	0.0016
2	rs115755921	174206919	0.82	0.36720095628419	0.84	0.364737902801441	1.54676673929315	0.237544541087902	0.0024	0.0036	0.0156	0.1426	0.0075	0.1377	0.217	0.0102	7e-04	0.0151	0.0055	0.0115	0.0013	0.007	0.016	0.1196	0.2051	0.0024	0.0012	0.0092	0.0186	0.0147	0.0084	0.0123	0.0085	0.0017
2	rs17693256	174218187	0.82	0.36720095628419	0.83	0.405269641990714	1.37316367360281	0.214587631989389	0.0025	0.0036	0.0159	0.142	0.0076	0.1371	0.2165	0.0104	9e-04	0.015	0.0055	0.0116	0.0017	0.0069	0.0162	0.1203	0.2034	0.0025	0.0014	0.0092	0.019	0.0147	0.0086	0.0125	0.0087	0.0018
2	rs3910751	174218857	0.82	0.36720095628419	0.81	0.49521423796015	1.35697211497087	0.235777369120738	0.0025	0.0036	0.0159	0.142	0.0076	0.137	0.2164	0.0105	9e-04	0.015	0.0055	0.0116	0.0017	0.0068	0.0162	0.1203	0.2032	0.0025	0.0014	0.0092	0.0191	0.0147	0.0086	0.0125	0.0087	0.0018
2	rs920112	174219135	0.82	0.36720095628419	0.81	0.49521423796015	1.35368447229665	0.247003115872989	0.0025	0.0036	0.0159	0.1419	0.0076	0.137	0.2164	0.0105	0.001	0.015	0.0056	0.0116	0.0017	0.0068	0.0162	0.1203	0.2031	0.0025	0.0014	0.0092	0.0191	0.0147	0.0087	0.0125	0.0087	0.0019
2	rs2117131	174221887	0.82	0.36720095628419	0.81	0.49521423796015	1.13105194270819	0.168013964739432	0.0027	0.0035	0.0155	0.1411	0.0076	0.1371	0.2153	0.0106	0.0015	0.0151	0.0056	0.0117	0.002	0.0069	0.0162	0.1201	0.2022	0.0028	0.0017	0.0094	0.0196	0.0148	0.0089	0.0127	0.0086	0.0021
2	rs13382180	174229731	0.82	0.36720095628419	0.81	0.49521423796015	1.14270875583791	0.185749077005445	0.0027	0.0035	0.0154	0.1409	0.0076	0.1372	0.2152	0.0107	0.0015	0.0152	0.0056	0.0117	0.002	0.0069	0.0162	0.1201	0.202	0.0028	0.0017	0.0094	0.0197	0.0148	0.0089	0.0127	0.0086	0.0022
2	rs34925593	174234547	0.82	0.36720095628419	0.81	0.49521423796015	1.12897855749277	0.178963540689277	0.0028	0.0035	0.0154	0.1409	0.0076	0.137	0.215	0.0108	0.0016	0.0152	0.0056	0.0118	0.0022	0.0069	0.0163	0.1201	0.2017	0.0029	0.0018	0.0094	0.0197	0.0149	0.0089	0.0128	0.0085	0.0022
2	rs115824956	174235452	0.82	0.36720095628419	0.8	0.544775224122235	1.08916086752805	0.128083639446041	0.0028	0.0035	0.0154	0.1409	0.0076	0.1369	0.2148	0.0109	0.0016	0.0151	0.0056	0.0118	0.0022	0.0069	0.0163	0.12	0.2017	0.0029	0.0018	0.0094	0.0197	0.015	0.0089	0.0128	0.0085	0.0022
2	rs62175735	174235813	0.82	0.36720095628419	0.81	0.49521423796015	1.08232894150698	0.122506652000453	0.0028	0.0035	0.0154	0.1408	0.0076	0.1368	0.2147	0.0109	0.0016	0.0151	0.0056	0.0118	0.0022	0.0069	0.0163	0.12	0.2017	0.0029	0.0018	0.0094	0.0197	0.015	0.0089	0.0128	0.0085	0.0022
2	rs1560835	174237275	0.82	0.36720095628419	0.81	0.49521423796015	1.03490301581387	0.108684480987511	0.0029	0.0035	0.0154	0.1408	0.0076	0.1367	0.2144	0.0109	0.0016	0.0151	0.0056	0.0119	0.0022	0.0069	0.0163	0.12	0.2016	0.0029	0.0018	0.0094	0.0198	0.0151	0.0089	0.0129	0.0084	0.0023
2	rs2164372	174239837	0.82	0.36720095628419	0.81	0.49521423796015	0.952818748818349	0.0959863518267054	0.003	0.0036	0.0154	0.1404	0.0076	0.1362	0.213	0.0112	0.0018	0.0152	0.0056	0.0121	0.0025	0.007	0.0164	0.1199	0.201	0.0031	0.002	0.0097	0.0201	0.0153	0.009	0.013	0.0083	0.0025
2	rs7591287	174247919	0.82	0.36720095628419	0.82	0.448736318624531	1.00574235119636	0.102381705502279	0.0031	0.0036	0.0154	0.1405	0.0076	0.1358	0.2128	0.0112	0.0019	0.0152	0.0056	0.0122	0.0026	0.0071	0.0164	0.1196	0.2011	0.0031	0.002	0.0094	0.0201	0.0154	0.009	0.0131	0.0084	0.0026
2	rs74459416	174250607	0.82	0.36720095628419	0.82	0.448736318624531	1.23147928678042	0.43478016005149	0.0044	0.0041	0.0159	0.1387	0.0085	0.1317	0.2037	0.0125	0.0033	0.0159	0.0062	0.0123	0.0048	0.008	0.0166	0.119	0.1949	0.0038	0.0029	0.0109	0.0214	0.0168	0.01	0.0136	0.0097	0.0049
2	rs11678208	174251869	0.82	0.36720095628419	0.81	0.49521423796015	1.44646229374853	0.546091549888461	0.0047	0.0043	0.0159	0.1381	0.0087	0.1307	0.2025	0.0127	0.0039	0.0157	0.0062	0.0123	0.0052	0.0077	0.0169	0.1185	0.1936	0.0039	0.0032	0.0115	0.0217	0.0172	0.0103	0.0137	0.0098	0.0053
2	rs6717239	174254247	0.82	0.36720095628419	0.81	0.49521423796015	1.58439303164966	0.640112781056608	0.0048	0.0044	0.016	0.1379	0.0088	0.1305	0.2012	0.0128	0.004	0.0158	0.0064	0.0123	0.0054	0.0078	0.0169	0.1185	0.1931	0.0039	0.0032	0.0116	0.0218	0.0176	0.0104	0.0137	0.01	0.0055
2	rs116597777	174255379	0.81	0.411214762386647	0.81	0.49521423796015	1.58603188166327	0.671726998887727	0.0049	0.0044	0.016	0.1373	0.0089	0.1305	0.2007	0.013	0.004	0.0159	0.0064	0.0123	0.0055	0.0079	0.0168	0.1186	0.1926	0.0039	0.0034	0.0119	0.0219	0.0177	0.0106	0.0137	0.01	0.0057
2	rs10187514	174255928	0.81	0.411214762386647	0.81	0.49521423796015	1.61976188380511	0.70517210795513	0.0049	0.0044	0.016	0.1372	0.0089	0.1305	0.2005	0.013	0.004	0.0159	0.0064	0.0123	0.0055	0.0079	0.0168	0.1186	0.1924	0.0039	0.0035	0.0119	0.022	0.0177	0.0106	0.0137	0.0101	0.0057
2	rs114268839	174259471	0.82	0.36720095628419	0.81	0.49521423796015	1.61615055193945	0.748461238146164	0.005	0.0045	0.0159	0.1369	0.0089	0.1296	0.1997	0.0132	0.0041	0.016	0.0065	0.0124	0.0057	0.0082	0.0168	0.1194	0.1913	0.0039	0.0036	0.0121	0.0222	0.0178	0.0107	0.0136	0.0102	0.0058
2	rs72901211	174261889	0.82	0.36720095628419	0.8	0.544775224122235	1.66446749334941	0.801932830706549	0.005	0.0045	0.0159	0.1368	0.009	0.129	0.1992	0.0133	0.0042	0.0161	0.0065	0.0125	0.0058	0.0083	0.0168	0.1199	0.1906	0.0039	0.0037	0.0123	0.0224	0.0179	0.0108	0.0136	0.0102	0.0059
2	rs11690569	174265330	0.82	0.36720095628419	0.8	0.544775224122235	1.64335736033354	0.935865939155	0.0051	0.0046	0.0157	0.1359	0.009	0.1287	0.1985	0.0135	0.0043	0.0162	0.0066	0.0124	0.0061	0.0085	0.0168	0.1199	0.1897	0.004	0.004	0.0126	0.0232	0.0179	0.0109	0.0135	0.0104	0.006
2	rs73974144	174265520	0.82	0.36720095628419	0.8	0.544775224122235	1.75229340077929	1.05624595378655	0.0051	0.0046	0.0156	0.1353	0.009	0.1287	0.1979	0.0136	0.0044	0.0164	0.0066	0.0124	0.0063	0.0086	0.0168	0.1199	0.1891	0.0039	0.004	0.0127	0.0234	0.018	0.011	0.0134	0.0105	0.0061
2	rs74664169	174265690	0.82	0.36720095628419	0.8	0.544775224122235	1.80520567746397	1.15440425227134	0.0052	0.0046	0.0156	0.1347	0.009	0.1286	0.1974	0.0137	0.0045	0.0166	0.0066	0.0125	0.0064	0.009	0.0169	0.1199	0.1885	0.004	0.0042	0.0128	0.0236	0.018	0.011	0.0133	0.0106	0.0062
2	rs1865235	174267348	0.84	0.289034762536342	0.8	0.544775224122235	2.68080577444963	2.14639741034167	0.0058	0.0048	0.0159	0.1316	0.0095	0.1265	0.1922	0.015	0.0054	0.0182	0.0069	0.0132	0.0075	0.0103	0.0172	0.1193	0.1827	0.0049	0.0052	0.0136	0.0255	0.0189	0.0118	0.0127	0.0113	0.0073
2	rs9287963	174272639	0.86	0.223270892544248	0.8	0.544775224122235	5.05088462507993	4.52146903679116	0.0067	0.0054	0.0158	0.1271	0.0097	0.1265	0.186	0.0166	0.0069	0.0196	0.0071	0.0138	0.0094	0.0113	0.0171	0.1214	0.1662	0.0066	0.007	0.0155	0.0297	0.0198	0.0132	0.0128	0.0116	0.0097
2	rs78336870	174274693	0.86	0.223270892544248	0.8	0.544775224122235	5.21213399244193	4.54653441260678	0.0067	0.0054	0.0158	0.1271	0.0097	0.1268	0.1857	0.0167	0.0069	0.0199	0.007	0.0138	0.0095	0.0113	0.017	0.1213	0.1658	0.0066	0.0069	0.0155	0.0298	0.0198	0.0132	0.0129	0.0116	0.0097
2	rs76536316	174276685	0.86	0.223270892544248	0.8	0.544775224122235	5.22132185730547	4.58611379266951	0.0067	0.0054	0.0158	0.127	0.0097	0.127	0.1854	0.0168	0.0069	0.0199	0.007	0.0139	0.0095	0.0113	0.017	0.1213	0.1654	0.0067	0.0069	0.0156	0.0299	0.0198	0.0132	0.0129	0.0116	0.0097
2	rs11686858	174278692	0.86	0.223270892544248	0.8	0.544775224122235	5.2626412550752	4.59179828275083	0.0066	0.0054	0.0159	0.1268	0.0097	0.1271	0.1853	0.0169	0.0069	0.02	0.007	0.0139	0.0095	0.0112	0.017	0.1211	0.1652	0.0067	0.007	0.0156	0.0301	0.0198	0.0133	0.0129	0.0116	0.0098
2	rs7567442	174283773	0.86	0.223270892544248	0.8	0.544775224122235	5.50800530460904	4.75709080155078	0.0067	0.0054	0.0158	0.1266	0.0097	0.1273	0.1841	0.0169	0.007	0.0197	0.0072	0.0141	0.0096	0.0114	0.0169	0.1212	0.1652	0.0067	0.007	0.0157	0.0303	0.0198	0.0133	0.0128	0.0119	0.0099
2	rs10194862	174284769	0.86	0.223270892544248	0.81	0.49521423796015	5.38705523155937	5.16515820512441	0.007	0.0054	0.0157	0.1266	0.01	0.1289	0.1825	0.0172	0.0071	0.0202	0.0075	0.0139	0.0095	0.0123	0.0168	0.121	0.1601	0.0069	0.0071	0.0159	0.0316	0.0199	0.0139	0.0129	0.0125	0.0098
2	rs10930595	174284881	0.86	0.223270892544248	0.8	0.544775224122235	5.51376620935721	5.21186549026128	0.007	0.0054	0.0157	0.1265	0.0101	0.1289	0.1827	0.0172	0.0071	0.0202	0.0075	0.0139	0.0095	0.0124	0.0167	0.1209	0.1598	0.0069	0.0072	0.0159	0.0317	0.0198	0.014	0.0128	0.0125	0.0098
2	rs115223120	174287715	0.86	0.223270892544248	0.8	0.544775224122235	6.09648410962272	5.46711935634264	0.0074	0.0055	0.016	0.124	0.0108	0.1345	0.1818	0.0167	0.007	0.0209	0.0071	0.0137	0.009	0.0133	0.0165	0.123	0.1521	0.0067	0.0073	0.0166	0.0327	0.0194	0.0144	0.0126	0.0131	0.0096
2	rs3845742	174292442	0.86	0.223270892544248	0.79	0.597486775499064	6.00340262690156	5.44824737621411	0.0074	0.0055	0.0161	0.124	0.0109	0.1346	0.1818	0.0167	0.007	0.0209	0.0071	0.0137	0.009	0.0133	0.0165	0.123	0.152	0.0067	0.0073	0.0166	0.0327	0.0194	0.0144	0.0126	0.0132	0.0096
2	rs16861655	174292922	0.86	0.223270892544248	0.79	0.597486775499064	6.0055111631383	5.45261730831604	0.0074	0.0055	0.0161	0.1241	0.0109	0.1346	0.1818	0.0167	0.007	0.021	0.0071	0.0137	0.009	0.0133	0.0165	0.123	0.1519	0.0067	0.0073	0.0166	0.0328	0.0194	0.0144	0.0126	0.0132	0.0096
2	rs17751479	174295678	0.86	0.223270892544248	0.79	0.597486775499064	5.98593823001214	5.43911106799465	0.0074	0.0055	0.0161	0.1245	0.0109	0.1348	0.1817	0.0167	0.007	0.021	0.0071	0.0137	0.009	0.0133	0.0165	0.1229	0.1512	0.0067	0.0073	0.0167	0.0328	0.0194	0.0144	0.0126	0.0131	0.0096
2	rs74708076	174296283	0.86	0.223270892544248	0.79	0.597486775499064	5.95886073300599	5.42918156321934	0.0074	0.0055	0.0162	0.1245	0.0109	0.135	0.1817	0.0168	0.007	0.0209	0.0071	0.0137	0.009	0.0133	0.0166	0.1228	0.1511	0.0067	0.0073	0.0167	0.0328	0.0194	0.0144	0.0126	0.0131	0.0096
2	rs59302213	174302989	0.86	0.223270892544248	0.79	0.597486775499064	5.80459722870912	5.3741961482816	0.0074	0.0055	0.0163	0.1248	0.0109	0.1353	0.1817	0.0168	0.007	0.0208	0.0071	0.0136	0.009	0.0133	0.0166	0.1225	0.1508	0.0067	0.0073	0.0167	0.0329	0.0194	0.0144	0.0127	0.0131	0.0096
2	rs76395936	174303767	0.86	0.223270892544248	0.79	0.597486775499064	5.80250468441368	5.37082292740637	0.0074	0.0055	0.0163	0.1248	0.0109	0.1353	0.1817	0.0168	0.007	0.0208	0.0071	0.0136	0.009	0.0133	0.0166	0.1224	0.1507	0.0067	0.0073	0.0167	0.033	0.0194	0.0144	0.0127	0.0131	0.0096
2	rs58919306	174305346	0.86	0.223270892544248	0.77	0.712611004068267	5.78472492998042	5.35058686953782	0.0074	0.0055	0.0163	0.1249	0.0109	0.1355	0.1817	0.0168	0.007	0.0208	0.0071	0.0136	0.009	0.0133	0.0167	0.1223	0.1505	0.0067	0.0073	0.0167	0.033	0.0194	0.0144	0.0127	0.0129	0.0096
2	rs16861684	174306514	0.86	0.223270892544248	0.77	0.712611004068267	5.78188728558598	5.34483450607482	0.0074	0.0055	0.0164	0.1249	0.0109	0.1358	0.1817	0.0168	0.007	0.0208	0.0071	0.0136	0.0089	0.0133	0.0167	0.122	0.1503	0.0067	0.0073	0.0168	0.033	0.0193	0.0144	0.0127	0.0129	0.0096
2	rs1865651	174307600	0.86	0.223270892544248	0.77	0.712611004068267	5.40072472227671	5.08883283321142	0.0073	0.0055	0.0169	0.1246	0.0109	0.1381	0.1825	0.0165	0.0065	0.0206	0.0072	0.0138	0.0088	0.0133	0.0164	0.1213	0.1499	0.0065	0.0071	0.017	0.0325	0.0186	0.0145	0.0128	0.0132	0.0094
2	rs72625245	174307725	0.86	0.223270892544248	0.77	0.712611004068267	4.78815262510429	4.6942163512304	0.0072	0.0054	0.0172	0.1242	0.0108	0.1399	0.1843	0.0163	0.0065	0.0199	0.0072	0.0138	0.0083	0.0132	0.0164	0.1206	0.1503	0.0064	0.0069	0.0169	0.032	0.0182	0.0145	0.0128	0.0133	0.0091
2	rs35616016	174310422	0.87	0.194736090082605	0.78	0.653412240020304	1.1914606143352	1.90151405229217	0.005	0.0041	0.021	0.1275	0.0092	0.1564	0.1964	0.0148	0.0041	0.0166	0.0082	0.0134	0.0048	0.0111	0.0138	0.1204	0.1547	0.0043	0.0045	0.015	0.0284	0.0155	0.0126	0.0118	0.0126	0.0058
2	rs77375770	174314025	0.84	0.289034762536342	0.78	0.653412240020304	0.594746362189904	1.26594728642242	0.0032	0.0029	0.0219	0.1343	0.0082	0.1659	0.2056	0.0129	0.0019	0.0141	0.0086	0.0118	0.002	0.0099	0.0127	0.1216	0.1595	0.0024	0.0029	0.0135	0.025	0.0145	0.0118	0.0109	0.0117	0.0033
2	rs4972565	174314089	0.84	0.289034762536342	0.78	0.653412240020304	0.577076434704666	1.22845485195514	0.0032	0.0029	0.0219	0.1343	0.0082	0.166	0.2056	0.0129	0.0019	0.0141	0.0086	0.0118	0.0019	0.0099	0.0127	0.1216	0.1596	0.0024	0.0029	0.0135	0.025	0.0145	0.0117	0.0109	0.0117	0.0033
2	rs4972566	174314161	0.84	0.289034762536342	0.78	0.653412240020304	0.527570444981942	1.19546090575066	0.0032	0.0029	0.0219	0.1343	0.0082	0.166	0.2057	0.0129	0.0019	0.0141	0.0086	0.0118	0.0019	0.0099	0.0127	0.1216	0.1594	0.0024	0.0029	0.0135	0.025	0.0147	0.0115	0.0109	0.0117	0.0032
2	rs6433414	174317510	0.84	0.289034762536342	0.78	0.653412240020304	0.403035336218938	1.21699682392585	0.0032	0.0028	0.0219	0.1347	0.0082	0.1665	0.2061	0.0128	0.0018	0.0141	0.0086	0.0119	0.0019	0.0099	0.0127	0.1215	0.1597	0.002	0.0027	0.0135	0.0249	0.0147	0.0114	0.0112	0.0117	0.003
2	rs79947889	174318612	0.84	0.289034762536342	0.78	0.653412240020304	0.360182197748725	1.18703087539755	0.0031	0.0028	0.0219	0.135	0.0082	0.1668	0.2063	0.0127	0.0017	0.014	0.0086	0.0119	0.0018	0.0099	0.0126	0.1214	0.1598	0.002	0.0027	0.0134	0.0247	0.0147	0.0113	0.0114	0.0116	0.003
2	rs4972569	174319411	0.84	0.289034762536342	0.78	0.653412240020304	0.332981861165918	1.1664142577439	0.0031	0.0028	0.0219	0.1352	0.0082	0.167	0.2064	0.0126	0.0017	0.014	0.0086	0.0119	0.0017	0.0099	0.0126	0.1213	0.1598	0.0019	0.0026	0.0134	0.0246	0.0146	0.0113	0.0115	0.0116	0.0029
2	rs77655963	174321573	0.83	0.326509998324372	0.78	0.653412240020304	0.17892079786799	1.0315612938689	0.0029	0.0028	0.0219	0.1359	0.0082	0.1674	0.207	0.0126	0.0015	0.0139	0.0087	0.0119	0.0015	0.01	0.0125	0.1216	0.1598	0.0018	0.0023	0.0134	0.0244	0.0146	0.0111	0.0116	0.0116	0.0027
2	rs10173092	174321840	0.83	0.326509998324372	0.77	0.712611004068267	0.15654043944169	0.979023171416844	0.0028	0.0027	0.0219	0.136	0.0082	0.1674	0.207	0.0126	0.0015	0.0139	0.0087	0.0119	0.0015	0.01	0.0125	0.1216	0.1598	0.0018	0.0022	0.0134	0.0244	0.0146	0.011	0.0116	0.0116	0.0027
2	rs60945776	174323931	0.83	0.326509998324372	0.78	0.653412240020304	0.0825586778546003	0.943453975592666	0.0026	0.0027	0.0218	0.1365	0.0083	0.1688	0.2073	0.0127	0.0014	0.0135	0.0088	0.0121	0.0013	0.0099	0.0125	0.1214	0.1599	0.0017	0.002	0.0131	0.0244	0.0145	0.011	0.0115	0.0114	0.0024
2	rs2358319	174330144	0.83	0.326509998324372	0.78	0.653412240020304	0.043600369290083	0.832814270971805	0.0025	0.0026	0.0217	0.1365	0.0083	0.1691	0.2081	0.0128	0.0013	0.0133	0.0088	0.0122	0.0012	0.0098	0.0125	0.1216	0.16	0.0017	0.0018	0.0131	0.0244	0.0145	0.0109	0.0113	0.0114	0.0023
2	rs111832655	174331936	0.83	0.326509998324372	0.78	0.653412240020304	0.0426946880435627	0.83096374337639	0.0025	0.0026	0.0217	0.1365	0.0083	0.1692	0.2081	0.0128	0.0013	0.0133	0.0088	0.0122	0.0012	0.0098	0.0126	0.1216	0.16	0.0017	0.0018	0.013	0.0244	0.0145	0.0109	0.0114	0.0114	0.0022
2	rs1433681	174338087	0.83	0.326509998324372	0.78	0.653412240020304	0.0273017791387124	0.760846276222802	0.0024	0.0026	0.0218	0.1364	0.0083	0.1697	0.2083	0.0128	0.0012	0.0132	0.0089	0.0122	0.0012	0.0098	0.013	0.1215	0.1599	0.0017	0.0017	0.0128	0.0242	0.0146	0.0109	0.0115	0.0114	0.0021
2	rs74861073	174338481	0.83	0.326509998324372	0.78	0.653412240020304	0.0274098640378259	0.758879848247033	0.0024	0.0026	0.0218	0.1364	0.0083	0.1697	0.2083	0.0128	0.0012	0.0132	0.0089	0.0122	0.0012	0.0098	0.013	0.1215	0.1599	0.0017	0.0017	0.0128	0.0241	0.0146	0.0109	0.0115	0.0114	0.0021
2	rs10930599	174341158	0.82	0.36720095628419	0.78	0.653412240020304	0.0263005267750424	0.755856735399758	0.0023	0.0026	0.0218	0.1363	0.0084	0.17	0.2085	0.0129	0.0012	0.0131	0.0089	0.0122	0.0012	0.0098	0.0132	0.1215	0.1599	0.0016	0.0017	0.0127	0.024	0.0146	0.0109	0.0114	0.0114	0.0021
2	rs78350822	174342268	0.82	0.36720095628419	0.79	0.597486775499064	0.028363042094906	0.759636035944304	0.0023	0.0026	0.0218	0.1363	0.0084	0.17	0.2086	0.0129	0.0012	0.0131	0.0089	0.0122	0.0012	0.0098	0.0132	0.1215	0.1599	0.0015	0.0017	0.0127	0.024	0.0146	0.0109	0.0114	0.0114	0.0021
2	rs12466967	174344080	0.82	0.36720095628419	0.8	0.544775224122235	0.0312678327960948	0.756158928576399	0.0023	0.0026	0.0218	0.1362	0.0085	0.1701	0.2088	0.0129	0.0012	0.013	0.0089	0.0122	0.0012	0.0098	0.0132	0.1216	0.1599	0.0014	0.0017	0.0126	0.0239	0.0146	0.0108	0.0114	0.0115	0.0021
2	rs62175143	174344748	0.82	0.36720095628419	0.8	0.544775224122235	0.0375703871275341	0.76054367695467	0.0023	0.0026	0.0218	0.1361	0.0085	0.1702	0.2088	0.0128	0.0012	0.013	0.0089	0.0122	0.0012	0.0098	0.0132	0.1216	0.1599	0.0014	0.0017	0.0126	0.0239	0.0146	0.0107	0.0114	0.0115	0.0021
2	rs76981916	174346381	0.82	0.36720095628419	0.8	0.544775224122235	0.0381812817633863	0.76175423067898	0.002	0.0024	0.0215	0.1358	0.0087	0.1714	0.209	0.0128	0.0012	0.0125	0.0088	0.0123	0.001	0.0096	0.0131	0.1221	0.1604	0.0013	0.0015	0.0124	0.0237	0.0145	0.0106	0.0117	0.0116	0.0022
2	rs2001990	174348843	0.81	0.411214762386647	0.8	0.544775224122235	0.0645042518024717	0.684262749794071	0.0015	0.0021	0.0211	0.1356	0.009	0.1734	0.2083	0.0126	0.0012	0.0118	0.0089	0.0122	9e-04	0.0092	0.0132	0.1234	0.1625	0.0011	0.0012	0.0121	0.0233	0.0143	0.0101	0.0118	0.0118	0.0023
2	rs2358260	174357287	0.81	0.411214762386647	0.8	0.544775224122235	0.0533514152550773	0.646670004759002	0.0015	0.0021	0.0211	0.1354	0.0091	0.1735	0.2079	0.0125	0.0012	0.0116	0.0089	0.0121	9e-04	0.0091	0.0134	0.1238	0.1635	0.0011	0.0012	0.012	0.0228	0.0142	0.01	0.0119	0.0116	0.0022
2	rs72902998	174357984	0.81	0.411214762386647	0.81	0.49521423796015	0.069485749462693	0.636912688733566	0.0015	0.0021	0.0211	0.1354	0.0091	0.1735	0.2076	0.0125	0.0012	0.0116	0.0089	0.0121	9e-04	0.0091	0.0134	0.1238	0.1635	0.0011	0.0012	0.012	0.023	0.0141	0.01	0.0119	0.0116	0.0024
2	rs7590983	174362349	0.81	0.411214762386647	0.83	0.405269641990714	0.073413756389803	0.649443252896901	0.0015	0.0021	0.0211	0.1351	0.0091	0.1732	0.2079	0.0125	0.0012	0.0118	0.0089	0.0119	9e-04	0.009	0.0136	0.124	0.164	0.0011	0.0012	0.012	0.0229	0.0139	0.0099	0.012	0.0116	0.0024
2	rs2015608	174371890	0.8	0.458652199356866	0.84	0.364737902801441	0.0846980787930335	0.664818227207274	0.0014	0.0021	0.0211	0.1349	0.0092	0.1735	0.2081	0.0124	0.0012	0.0119	0.0089	0.0116	8e-04	0.0089	0.0138	0.1243	0.1642	0.0011	0.0012	0.012	0.0227	0.0137	0.0098	0.0121	0.0115	0.0024
2	rs7560077	174377174	0.8	0.458652199356866	0.86	0.29215087580064	0.126706438268258	0.629218771888912	0.0014	0.0021	0.0211	0.1345	0.0093	0.1737	0.2085	0.0124	0.0012	0.0117	0.0088	0.0116	9e-04	0.0087	0.0139	0.1239	0.1647	0.0012	0.0012	0.0118	0.0226	0.0136	0.01	0.0121	0.0115	0.0026
2	rs17753758	174381005	0.8	0.458652199356866	0.86	0.29215087580064	0.126051833695191	0.626176298704695	0.0014	0.0021	0.0211	0.1346	0.0093	0.1737	0.2085	0.0124	0.0012	0.0117	0.0088	0.0116	9e-04	0.0087	0.0139	0.1239	0.1648	0.0012	0.0012	0.0118	0.0225	0.0136	0.01	0.0121	0.0115	0.0026
2	rs6736440	174389644	0.8	0.458652199356866	0.88	0.230271256315472	0.131681638428629	0.615627120305377	0.0014	0.0021	0.0211	0.1344	0.0094	0.1738	0.2086	0.0124	0.0012	0.0116	0.0088	0.0115	9e-04	0.0087	0.0139	0.1237	0.1649	0.0012	0.0012	0.0118	0.0225	0.0136	0.01	0.0121	0.0115	0.0026
2	rs10497405	174418338	0.8	0.458652199356866	0.88	0.230271256315472	0.107150817587697	0.544410916978473	0.0015	0.0021	0.0211	0.1341	0.0094	0.1742	0.2081	0.0122	0.0015	0.0113	0.0089	0.0117	0.0011	0.0087	0.0139	0.1236	0.1654	0.0012	0.0014	0.0116	0.0221	0.0135	0.0099	0.0122	0.0114	0.0026
2	rs579402	174430825	0.8	0.458652199356866	0.89	0.20310604818777	0.101388140206047	0.510107606827484	0.0016	0.0022	0.0212	0.134	0.0094	0.1744	0.2079	0.0121	0.0016	0.0111	0.0089	0.0118	0.0012	0.0087	0.0139	0.1235	0.1656	0.0012	0.0015	0.0115	0.0219	0.0135	0.0099	0.0122	0.0114	0.0027
2	rs78270865	174431645	0.8	0.458652199356866	0.89	0.20310604818777	0.108690310937515	0.51396798180011	0.0016	0.0021	0.0212	0.134	0.0094	0.1744	0.2079	0.0121	0.0016	0.0111	0.0089	0.0118	0.0013	0.0087	0.0139	0.1235	0.1656	0.0011	0.0014	0.0115	0.0219	0.0135	0.01	0.0122	0.0114	0.0027
2	rs73028885	174431781	0.79	0.509607847349147	0.89	0.20310604818777	0.109642359230194	0.51493422289676	0.0016	0.0021	0.0211	0.1339	0.0094	0.1742	0.2079	0.0121	0.0016	0.0111	0.0089	0.0118	0.0013	0.0087	0.0139	0.1234	0.1659	0.0011	0.0014	0.0115	0.0219	0.0135	0.01	0.0122	0.0114	0.0027
2	rs77920735	174432091	0.79	0.509607847349147	0.88	0.230271256315472	0.109288141731252	0.51396798180011	0.0016	0.0021	0.0211	0.1339	0.0094	0.1742	0.2079	0.0121	0.0016	0.0111	0.0089	0.0118	0.0013	0.0087	0.0139	0.1234	0.1659	0.0011	0.0014	0.0115	0.0219	0.0135	0.01	0.0122	0.0114	0.0027
2	rs13015604	174432648	0.79	0.509607847349147	0.88	0.230271256315472	0.108961800700946	0.513002198907397	0.0016	0.0021	0.0211	0.1339	0.0094	0.1742	0.2079	0.0121	0.0016	0.0111	0.0089	0.0118	0.0013	0.0087	0.0139	0.1234	0.1659	0.0011	0.0014	0.0115	0.0219	0.0135	0.01	0.0122	0.0114	0.0027
2	rs116184691	174443223	0.79	0.509607847349147	0.88	0.230271256315472	0.105651570441909	0.429240282386569	0.0018	0.0022	0.0211	0.1341	0.0097	0.1739	0.2066	0.0122	0.0018	0.0106	0.0091	0.0123	0.0015	0.0086	0.014	0.1229	0.1667	0.0014	0.0016	0.0111	0.0215	0.0135	0.0102	0.0122	0.0114	0.0029
2	rs1526303	174443347	0.79	0.509607847349147	0.88	0.230271256315472	0.108608945729177	0.431744058047374	0.0018	0.0022	0.0211	0.1341	0.0097	0.1739	0.2065	0.0122	0.0018	0.0106	0.0091	0.0124	0.0016	0.0086	0.014	0.1229	0.1667	0.0014	0.0016	0.0111	0.0215	0.0135	0.0102	0.0122	0.0114	0.0029
2	rs72906727	174448488	0.79	0.509607847349147	0.88	0.230271256315472	0.089971020727302	0.36771626390783	0.0019	0.0023	0.0211	0.1341	0.0097	0.1737	0.2057	0.0122	0.0019	0.0103	0.0091	0.0125	0.0017	0.0085	0.0142	0.1234	0.1666	0.0015	0.0017	0.0111	0.0214	0.0134	0.0103	0.0121	0.0113	0.003
2	rs7584596	174450397	0.78	0.56417027826485	0.88	0.230271256315472	0.0851860126589283	0.310902321078217	0.0021	0.0023	0.0211	0.1341	0.0097	0.1735	0.2048	0.0122	0.002	0.01	0.0092	0.0126	0.0018	0.0085	0.0144	0.124	0.1665	0.0017	0.0019	0.0111	0.0213	0.0134	0.0103	0.0121	0.0112	0.0031
2	rs530673	174454010	0.78	0.56417027826485	0.88	0.230271256315472	0.199215376444501	0.235446497019271	0.0023	0.0026	0.0209	0.1328	0.0099	0.1731	0.2015	0.0123	0.0026	0.0091	0.0097	0.0129	0.0024	0.0085	0.0158	0.1228	0.1684	0.0021	0.0024	0.0111	0.0209	0.0134	0.0105	0.0119	0.0112	0.0036
2	rs7599124	174455978	0.78	0.56417027826485	0.88	0.230271256315472	0.205650195975533	0.234785201672574	0.0023	0.0026	0.021	0.1327	0.0099	0.1731	0.2014	0.0123	0.0026	0.0091	0.0097	0.0129	0.0024	0.0085	0.0158	0.1228	0.1685	0.0021	0.0024	0.0112	0.0209	0.0134	0.0105	0.0119	0.0112	0.0037
2	rs75043716	174462809	0.78	0.56417027826485	0.88	0.230271256315472	0.202968026466833	0.241869709248799	0.0023	0.0026	0.021	0.1327	0.01	0.1729	0.201	0.0123	0.0027	0.009	0.0097	0.013	0.0025	0.0084	0.0159	0.1228	0.1685	0.0022	0.0025	0.0111	0.0208	0.0134	0.0105	0.0119	0.0112	0.0037
2	rs4972594	174468419	0.78	0.56417027826485	0.88	0.230271256315472	0.217843778514376	0.194687968510382	0.0025	0.0027	0.0212	0.1326	0.0103	0.1724	0.2001	0.0121	0.0028	0.0088	0.0095	0.0133	0.0027	0.0082	0.0163	0.1227	0.1685	0.0024	0.0026	0.0109	0.0207	0.0137	0.0105	0.0119	0.0111	0.0038
2	rs4972595	174472265	0.78	0.56417027826485	0.88	0.230271256315472	0.278169315082751	0.209791280897878	0.0029	0.0029	0.021	0.1311	0.0106	0.1684	0.1958	0.0118	0.0033	0.009	0.0093	0.0141	0.0036	0.008	0.0181	0.1242	0.1685	0.0032	0.0034	0.0105	0.0208	0.0147	0.0105	0.0127	0.0114	0.0044
2	rs730912	174472810	0.78	0.56417027826485	0.88	0.230271256315472	0.286894219645996	0.210003689127119	0.003	0.0029	0.021	0.1309	0.0106	0.1676	0.1953	0.0118	0.0034	0.009	0.0092	0.0143	0.0037	0.008	0.0184	0.1247	0.1684	0.0033	0.0035	0.0104	0.0209	0.0149	0.0105	0.0127	0.0114	0.0045
2	rs13026741	174476627	0.77	0.622422290089237	0.88	0.230271256315472	0.356282217380061	0.268333068128423	0.0034	0.003	0.0212	0.1307	0.0109	0.1641	0.195	0.0115	0.0038	0.0089	0.0089	0.0147	0.0043	0.0079	0.0191	0.1248	0.1685	0.004	0.0039	0.0101	0.021	0.0152	0.0104	0.0128	0.0111	0.005
2	rs2358235	174478729	0.77	0.622422290089237	0.89	0.20310604818777	0.372993786155433	0.294805328227394	0.0035	0.003	0.0212	0.1307	0.0108	0.1633	0.1954	0.0114	0.0039	0.0088	0.0088	0.0146	0.0045	0.0078	0.0193	0.125	0.1682	0.0042	0.004	0.01	0.0209	0.0154	0.0103	0.0128	0.011	0.0052
2	rs1465874	174478911	0.77	0.622422290089237	0.89	0.20310604818777	0.367668402808505	0.301927843427044	0.0035	0.003	0.0212	0.1307	0.0108	0.1634	0.1954	0.0114	0.004	0.0088	0.0088	0.0146	0.0045	0.0078	0.0193	0.125	0.1682	0.0042	0.004	0.01	0.0209	0.0154	0.0103	0.0128	0.011	0.0052
2	rs755818	174480641	0.78	0.56417027826485	0.89	0.20310604818777	0.556997052064358	0.548755164033312	0.004	0.0032	0.0211	0.1299	0.0108	0.1621	0.1959	0.0103	0.0045	0.0086	0.0089	0.0149	0.0052	0.0073	0.0194	0.1253	0.168	0.0048	0.0044	0.01	0.0201	0.0154	0.0101	0.0131	0.0107	0.0057
2	rs755816	174480881	0.78	0.56417027826485	0.89	0.20310604818777	0.535165647457503	0.612744322732249	0.0041	0.0033	0.0211	0.1298	0.0104	0.162	0.1949	0.0101	0.0047	0.0086	0.0087	0.0149	0.0054	0.0072	0.0201	0.126	0.1675	0.0049	0.0045	0.0101	0.0204	0.0154	0.01	0.0133	0.0103	0.0059
2	rs10930609	174482931	0.76	0.684441169424083	0.89	0.20310604818777	0.569876649127522	1.26728393890915	0.0056	0.0032	0.0213	0.1279	0.0091	0.1617	0.1966	0.0087	0.0054	0.0088	0.008	0.016	0.0063	0.0074	0.0221	0.1236	0.1672	0.006	0.005	0.0097	0.0191	0.016	0.0092	0.014	0.0091	0.0068
2	rs35486553	174490415	0.76	0.684441169424083	0.89	0.20310604818777	0.608506378278204	1.40825274030933	0.0056	0.0031	0.0212	0.1285	0.0088	0.1623	0.1983	0.0082	0.0057	0.0088	0.0076	0.0158	0.0064	0.0073	0.0229	0.1232	0.1685	0.0061	0.0047	0.0094	0.0179	0.0161	0.0086	0.0137	0.0084	0.0066
2	rs116644079	174490580	0.76	0.684441169424083	0.9	0.178319663885856	0.612593283716588	1.43295069994994	0.0056	0.003	0.0212	0.1285	0.0088	0.1624	0.1984	0.0081	0.0057	0.0088	0.0076	0.0158	0.0064	0.0074	0.0229	0.1231	0.1685	0.0061	0.0047	0.0093	0.0178	0.0161	0.0086	0.0137	0.0084	0.0066
2	rs72625247	174502451	0.75	0.750298972197586	0.9	0.178319663885856	0.605466717311101	1.34758057219169	0.0056	0.003	0.0212	0.1287	0.0087	0.1626	0.1989	0.008	0.0058	0.0088	0.0076	0.0158	0.0064	0.0074	0.0231	0.1226	0.1687	0.0061	0.0047	0.0093	0.0177	0.0161	0.0085	0.0137	0.0082	0.0066
2	rs13033812	174511073	0.75	0.750298972197586	0.9	0.178319663885856	0.62640042179826	1.32027346355934	0.0057	0.003	0.021	0.1288	0.0087	0.1629	0.199	0.0081	0.0058	0.0088	0.0075	0.0158	0.0064	0.0074	0.0232	0.1223	0.1688	0.0062	0.0047	0.0093	0.0176	0.0161	0.0084	0.0137	0.0081	0.0066
2	rs115039941	174512001	0.75	0.750298972197586	0.9	0.178319663885856	0.565991609230805	1.32650196150104	0.0057	0.003	0.0211	0.1289	0.0088	0.1629	0.1994	0.0084	0.0058	0.0088	0.0076	0.0159	0.0064	0.0074	0.023	0.1219	0.1679	0.0062	0.0047	0.0095	0.0177	0.0162	0.0083	0.0137	0.0081	0.0066
2	rs2167625	174521516	0.75	0.750298972197586	0.89	0.20310604818777	0.561985691226453	1.2651120023593	0.0057	0.003	0.0211	0.1294	0.0087	0.1631	0.1996	0.0084	0.0058	0.0088	0.0076	0.0159	0.0064	0.0073	0.023	0.1216	0.1679	0.0061	0.0046	0.0095	0.0177	0.0161	0.0082	0.0138	0.008	0.0066
2	rs114012408	174524847	0.75	0.750298972197586	0.89	0.20310604818777	0.56331951665273	1.28887086680226	0.0057	0.003	0.0211	0.1294	0.0087	0.1632	0.1996	0.0084	0.0058	0.0088	0.0076	0.0159	0.0064	0.0073	0.023	0.1215	0.1679	0.0061	0.0046	0.0095	0.0177	0.0161	0.0082	0.0138	0.008	0.0066
2	rs17377600	174526459	0.75	0.750298972197586	0.89	0.20310604818777	0.562119007100172	1.29440312424288	0.0057	0.003	0.0211	0.1295	0.0088	0.1632	0.1996	0.0084	0.0058	0.0088	0.0076	0.0159	0.0064	0.0073	0.023	0.1214	0.1679	0.0061	0.0046	0.0095	0.0177	0.0161	0.0081	0.0138	0.008	0.0066
2	rs62172943	174532277	0.75	0.750298972197586	0.89	0.20310604818777	0.569138876579898	1.24376136989519	0.0057	0.0029	0.0212	0.1297	0.0088	0.1635	0.1996	0.0084	0.0058	0.0089	0.0077	0.0158	0.0064	0.0074	0.023	0.1209	0.1679	0.0061	0.0046	0.0094	0.0176	0.016	0.0081	0.0139	0.0079	0.0067
2	rs631051	174533845	0.75	0.750298972197586	0.89	0.20310604818777	0.59413058172316	1.25476241783012	0.0057	0.0029	0.0212	0.1297	0.0088	0.1634	0.1998	0.0082	0.0058	0.0089	0.0077	0.0158	0.0064	0.0074	0.023	0.1211	0.1681	0.0061	0.0046	0.0094	0.0176	0.016	0.0081	0.0139	0.0077	0.0067
2	rs16861976	174551768	0.75	0.750298972197586	0.89	0.20310604818777	0.707195033099726	1.30044292435664	0.0057	0.0029	0.0212	0.1293	0.0088	0.1643	0.2002	0.0081	0.0059	0.0087	0.0076	0.0156	0.0064	0.0073	0.0232	0.1209	0.1677	0.0061	0.0046	0.0093	0.0175	0.0161	0.0078	0.014	0.0076	0.0068
2	rs16861981	174552473	0.75	0.750298972197586	0.89	0.20310604818777	0.657370139691189	1.3182544757713	0.0056	0.0028	0.0214	0.1302	0.0087	0.1649	0.2004	0.0082	0.0059	0.0087	0.0075	0.0154	0.0064	0.0072	0.0227	0.1204	0.1674	0.0062	0.0046	0.0093	0.0176	0.0159	0.0077	0.0141	0.0076	0.0069
2	rs752280	174553435	0.75	0.750298972197586	0.89	0.20310604818777	0.790300141920533	1.14356526167962	0.0054	0.0024	0.0216	0.1332	0.0083	0.1662	0.2032	0.008	0.0057	0.0082	0.0074	0.0144	0.0057	0.0067	0.0223	0.1198	0.1678	0.0061	0.0042	0.009	0.0176	0.0159	0.007	0.014	0.0072	0.0069
2	rs72908798	174553633	0.75	0.750298972197586	0.89	0.20310604818777	0.871938085860063	1.05188183672075	0.0053	0.0023	0.0217	0.1333	0.0082	0.1668	0.2038	0.008	0.0056	0.008	0.0072	0.0141	0.0056	0.0066	0.0222	0.1196	0.1681	0.0061	0.0041	0.0089	0.0175	0.0159	0.0069	0.014	0.0072	0.0069
2	rs12988452	174554115	0.74	0.820062814253923	0.89	0.20310604818777	1.06792337532253	0.849507468377924	0.0052	0.0021	0.022	0.1334	0.0078	0.1682	0.2044	0.0078	0.0055	0.0077	0.007	0.0141	0.0052	0.0065	0.0221	0.1191	0.169	0.0061	0.0038	0.0087	0.0175	0.0161	0.0069	0.0141	0.0072	0.0071
2	rs16861989	174554992	0.74	0.820062814253923	0.89	0.20310604818777	1.4096849085825	0.721880706399198	0.0052	0.0019	0.0215	0.133	0.0077	0.1687	0.2041	0.0077	0.0048	0.0078	0.0069	0.0139	0.005	0.0064	0.0217	0.1191	0.1719	0.0061	0.0038	0.0087	0.0177	0.0158	0.0069	0.0142	0.0068	0.0073
2	rs10194513	174561099	0.74	0.820062814253923	0.9	0.178319663885856	2.09717654361554	0.829576412894003	0.0058	0.0018	0.0215	0.1337	0.0076	0.169	0.2058	0.0073	0.0045	0.0078	0.0065	0.0143	0.005	0.0064	0.0216	0.1182	0.1711	0.0062	0.0038	0.0084	0.0172	0.0158	0.0071	0.0142	0.0065	0.0077
2	rs12329372	174578522	0.74	0.820062814253923	0.89	0.20310604818777	2.66923250791821	0.765236895203094	0.0056	0.0017	0.0213	0.135	0.0075	0.1705	0.2054	0.0071	0.0044	0.0074	0.0061	0.0143	0.0043	0.0062	0.0215	0.1187	0.1717	0.0062	0.004	0.0082	0.017	0.0154	0.0069	0.0143	0.0064	0.0077
2	rs1371440	174584791	0.74	0.820062814253923	0.88	0.230271256315472	2.80601317961116	0.74876278440488	0.0056	0.0017	0.0215	0.1346	0.0076	0.1707	0.2051	0.0071	0.0044	0.0074	0.0061	0.0143	0.0043	0.0062	0.0218	0.1186	0.1716	0.0062	0.004	0.0082	0.0171	0.0154	0.0071	0.0143	0.0064	0.0077
2	rs76953632	174587552	0.74	0.820062814253923	0.88	0.230271256315472	3.08760223855255	0.750421762708175	0.0056	0.0016	0.0216	0.1343	0.0076	0.1709	0.2051	0.0071	0.0044	0.0074	0.0061	0.0143	0.0042	0.0064	0.0213	0.1184	0.1719	0.0062	0.0041	0.0083	0.0172	0.0153	0.007	0.0143	0.0064	0.0078
2	rs35102195	174599623	0.74	0.820062814253923	0.88	0.230271256315472	3.31245111772621	0.74258640298915	0.0056	0.0015	0.0216	0.1341	0.0076	0.171	0.2047	0.007	0.0044	0.0074	0.0061	0.0144	0.0042	0.0064	0.0213	0.1183	0.1721	0.0062	0.0041	0.0083	0.0176	0.0153	0.007	0.0143	0.0064	0.0079
2	rs56288657	174600231	0.74	0.820062814253923	0.87	0.259919603286658	3.51212301410306	0.747858225249419	0.0056	0.0015	0.0216	0.1339	0.0076	0.1711	0.2046	0.007	0.0044	0.0074	0.0061	0.0144	0.0042	0.0065	0.0212	0.1183	0.1722	0.0062	0.0041	0.0083	0.0177	0.0153	0.0069	0.0144	0.0064	0.0079
2	rs75263467	174601275	0.74	0.820062814253923	0.87	0.259919603286658	3.59278417360128	0.756461148026574	0.0057	0.0015	0.0216	0.134	0.0076	0.1713	0.2044	0.007	0.0043	0.0073	0.0061	0.0144	0.0041	0.0065	0.0212	0.1182	0.1722	0.0062	0.0042	0.0083	0.0178	0.0152	0.0069	0.0144	0.0064	0.008
2	rs12105079	174605352	0.74	0.820062814253923	0.87	0.259919603286658	4.89947446142999	0.875142279501605	0.0058	0.0015	0.0218	0.1346	0.0076	0.1729	0.2029	0.007	0.0043	0.0072	0.0062	0.0144	0.0041	0.0065	0.0208	0.1175	0.1721	0.0061	0.0049	0.0083	0.0183	0.0149	0.0067	0.0145	0.0063	0.0083
2	rs78553916	174605359	0.74	0.820062814253923	0.86	0.29215087580064	4.92506386078175	0.881068117483129	0.0058	0.0015	0.0218	0.1343	0.0076	0.1732	0.2031	0.007	0.0043	0.0072	0.0062	0.0144	0.0041	0.0065	0.0208	0.1172	0.1721	0.0062	0.0049	0.0082	0.0183	0.0149	0.0067	0.0145	0.0063	0.0083
2	rs41326844	174605495	0.74	0.820062814253923	0.85	0.32706018639722	5.039743721781	0.881380229664394	0.0059	0.0015	0.0218	0.1344	0.0076	0.1733	0.2032	0.007	0.0042	0.007	0.0062	0.0144	0.0041	0.0065	0.0207	0.1176	0.1719	0.0061	0.0049	0.0082	0.0182	0.0149	0.0067	0.0145	0.0063	0.0082
2	rs16862069	174607506	0.74	0.820062814253923	0.85	0.32706018639722	4.66113035282501	0.692846593362701	0.0057	0.0016	0.0227	0.1337	0.0076	0.1734	0.2034	0.007	0.004	0.0067	0.0063	0.0141	0.0036	0.0065	0.0209	0.1182	0.1719	0.0058	0.0048	0.0081	0.0187	0.015	0.0067	0.0145	0.0062	0.0079
2	rs3845743	174622525	0.74	0.820062814253923	0.85	0.32706018639722	3.81599579752333	0.326763340541501	0.005	0.0014	0.025	0.1358	0.0076	0.1768	0.2032	0.0066	0.0035	0.0066	0.0063	0.0137	0.0026	0.0064	0.0205	0.1166	0.1734	0.005	0.0046	0.0079	0.0185	0.0147	0.0064	0.014	0.006	0.0069
2	rs953936	174625457	0.74	0.820062814253923	0.85	0.32706018639722	3.50658785041076	0.28025007722572	0.0049	0.0014	0.0251	0.1364	0.0076	0.1777	0.2029	0.0066	0.0034	0.0065	0.0063	0.0136	0.0025	0.0064	0.0205	0.1163	0.1734	0.0048	0.0045	0.0079	0.0186	0.0146	0.0064	0.0139	0.006	0.0067
2	rs6433436	174629287	0.74	0.820062814253923	0.85	0.32706018639722	3.47421605709694	0.270749743764592	0.0049	0.0014	0.0251	0.1365	0.0076	0.1778	0.2028	0.0066	0.0034	0.0065	0.0063	0.0136	0.0025	0.0064	0.0205	0.1163	0.1734	0.0048	0.0045	0.0079	0.0186	0.0146	0.0064	0.0139	0.006	0.0067
2	rs75524960	174631029	0.74	0.820062814253923	0.85	0.32706018639722	3.45832384285584	0.267299410769223	0.0049	0.0014	0.0252	0.1366	0.0076	0.1779	0.2028	0.0066	0.0034	0.0065	0.0063	0.0136	0.0025	0.0064	0.0205	0.1162	0.1735	0.0048	0.0045	0.0079	0.0186	0.0146	0.0064	0.0139	0.006	0.0067
2	rs115386874	174631638	0.74	0.820062814253923	0.86	0.29215087580064	3.36483043474861	0.260781864474684	0.0049	0.0014	0.0252	0.1369	0.0076	0.1781	0.2029	0.0066	0.0034	0.0065	0.0063	0.0136	0.0025	0.0064	0.0204	0.1158	0.1733	0.0047	0.0044	0.0079	0.0186	0.0147	0.0064	0.0139	0.006	0.0066
2	rs12616504	174634915	0.74	0.820062814253923	0.86	0.29215087580064	3.03030238176562	0.218988660934331	0.0048	0.0014	0.0252	0.1374	0.0076	0.1788	0.2029	0.0066	0.0033	0.0064	0.0063	0.0133	0.0024	0.0064	0.0204	0.1155	0.1732	0.0045	0.0043	0.0078	0.0186	0.0148	0.0064	0.0141	0.006	0.0065
2	rs72917465	174640621	0.74	0.820062814253923	0.86	0.29215087580064	2.43274685141537	0.142748515665809	0.0046	0.0014	0.0253	0.1378	0.0076	0.1795	0.203	0.0066	0.0032	0.0064	0.0063	0.0133	0.0022	0.0064	0.0206	0.1156	0.1734	0.0039	0.0041	0.0078	0.0185	0.015	0.0064	0.0142	0.006	0.0061
2	rs78204615	174643896	0.74	0.820062814253923	0.86	0.29215087580064	2.14824714021331	0.112229464650784	0.0045	0.0014	0.0254	0.138	0.0076	0.1798	0.203	0.0066	0.0031	0.0064	0.0063	0.0132	0.0021	0.0064	0.0207	0.1156	0.1736	0.0036	0.0039	0.0078	0.0185	0.0151	0.0064	0.0142	0.006	0.0058
2	rs75364995	174648876	0.74	0.820062814253923	0.86	0.29215087580064	1.78722267280057	0.0740160700702378	0.0044	0.0013	0.0254	0.1383	0.0076	0.1804	0.2031	0.0066	0.0029	0.0064	0.0063	0.0132	0.002	0.0064	0.0208	0.1157	0.1737	0.0031	0.0037	0.0078	0.0185	0.0152	0.0064	0.0142	0.006	0.0055
2	rs113729411	174649373	0.74	0.820062814253923	0.86	0.29215087580064	1.78818446777248	0.072939502508463	0.0044	0.0013	0.0251	0.1383	0.0076	0.1804	0.2031	0.0066	0.0029	0.0064	0.0063	0.0132	0.002	0.0064	0.0208	0.1157	0.1741	0.0031	0.0037	0.0078	0.0185	0.0152	0.0064	0.0142	0.006	0.0055
2	rs16862084	174654783	0.74	0.820062814253923	0.86	0.29215087580064	1.78284343202263	0.0662051806236194	0.0043	0.0013	0.0251	0.1384	0.0077	0.1807	0.2028	0.0066	0.0029	0.0064	0.0063	0.0132	0.0019	0.0065	0.0209	0.1153	0.1745	0.003	0.0037	0.0078	0.0184	0.0152	0.0064	0.0142	0.006	0.0055
2	rs76362592	174655393	0.74	0.820062814253923	0.86	0.29215087580064	1.76344893806585	0.0673778871803272	0.0043	0.0013	0.0251	0.1384	0.0077	0.1807	0.2028	0.0066	0.0029	0.0065	0.0063	0.0132	0.0019	0.0064	0.0208	0.1153	0.1745	0.003	0.0037	0.0077	0.0184	0.0153	0.0064	0.0142	0.006	0.0055
2	rs17305401	174665117	0.74	0.820062814253923	0.86	0.29215087580064	1.59238816956702	0.0580457816552925	0.0043	0.0013	0.0251	0.1388	0.0077	0.181	0.2028	0.0067	0.0029	0.0064	0.0063	0.0132	0.0019	0.0064	0.0209	0.115	0.1744	0.0029	0.0036	0.0077	0.0184	0.0152	0.0064	0.0142	0.006	0.0053
2	rs35341582	174665635	0.74	0.820062814253923	0.87	0.259919603286658	1.54504115592006	0.0566231882187791	0.0043	0.0013	0.0251	0.139	0.0077	0.1811	0.2027	0.0067	0.0029	0.0064	0.0063	0.0133	0.0019	0.0065	0.0209	0.1149	0.1744	0.0029	0.0036	0.0077	0.0185	0.0152	0.0064	0.0142	0.006	0.0053
2	rs16862092	174666821	0.74	0.820062814253923	0.87	0.259919603286658	1.40988116864942	0.0501665127270502	0.0042	0.0013	0.0251	0.1394	0.0076	0.1813	0.2027	0.0067	0.0028	0.0064	0.0063	0.0134	0.0019	0.0065	0.021	0.1147	0.1744	0.0028	0.0035	0.0076	0.0186	0.0151	0.0064	0.0142	0.006	0.0052
2	rs13393811	174675084	0.74	0.820062814253923	0.87	0.259919603286658	0.474444527809918	0.0399362256014558	0.0036	0.0013	0.0248	0.1422	0.0072	0.1849	0.2045	0.0067	0.0023	0.0057	0.0061	0.0134	0.0012	0.0063	0.0209	0.1144	0.1754	0.002	0.0025	0.0071	0.0179	0.0149	0.0059	0.014	0.0058	0.0039
2	rs907956	174680163	0.74	0.820062814253923	0.87	0.259919603286658	0.429841543349158	0.0388398252600058	0.0035	0.0012	0.0248	0.1422	0.0072	0.1853	0.2046	0.0067	0.0022	0.0057	0.0061	0.0134	0.0011	0.0063	0.0208	0.1144	0.1757	0.002	0.0024	0.0071	0.0178	0.0149	0.0059	0.014	0.0058	0.0038
2	rs60336479	174683516	0.74	0.820062814253923	0.87	0.259919603286658	0.393002796581552	0.0259190677890828	0.0035	0.0012	0.0248	0.1424	0.0072	0.1856	0.2048	0.0067	0.0022	0.0056	0.0061	0.0134	0.0011	0.0062	0.0208	0.1144	0.1759	0.0019	0.0023	0.0071	0.0178	0.0149	0.0059	0.014	0.0058	0.0036
2	rs7577272	174684363	0.74	0.820062814253923	0.87	0.259919603286658	0.399187657668272	0.0320535272151164	0.0035	0.0012	0.0248	0.1422	0.0072	0.186	0.2048	0.0067	0.0022	0.0056	0.0061	0.0134	0.0011	0.0062	0.0208	0.1143	0.176	0.0019	0.0023	0.007	0.0178	0.0149	0.0059	0.014	0.0058	0.0036
2	rs114538068	174688832	0.74	0.820062814253923	0.87	0.259919603286658	0.371304999985418	0.0385678787188565	0.0034	0.0012	0.0248	0.1427	0.0071	0.1864	0.2049	0.0067	0.0022	0.0055	0.0061	0.0135	0.001	0.0062	0.0206	0.1143	0.1756	0.0019	0.0023	0.007	0.0176	0.0148	0.0059	0.0139	0.0058	0.0036
2	rs62174092	174689500	0.74	0.820062814253923	0.87	0.259919603286658	0.337835736733784	0.0350596779307638	0.0033	0.0012	0.0248	0.1431	0.0071	0.1865	0.2049	0.0067	0.0022	0.0055	0.0061	0.0135	0.001	0.0062	0.0204	0.1143	0.1756	0.0019	0.0023	0.007	0.0176	0.0148	0.0059	0.0139	0.0058	0.0036
2	rs867458	174698705	0.75	0.750298972197586	0.87	0.259919603286658	0.201791054066214	0.0702414383832952	0.0031	0.0012	0.0245	0.1438	0.0069	0.1863	0.2054	0.0072	0.0022	0.0054	0.006	0.0133	9e-04	0.0062	0.0205	0.1143	0.1758	0.0018	0.002	0.0071	0.0173	0.0149	0.0058	0.014	0.0058	0.0033
2	rs77798569	174703719	0.75	0.750298972197586	0.87	0.259919603286658	0.135590101578733	0.0918656599200028	0.003	0.0013	0.0244	0.145	0.0068	0.1852	0.2061	0.0072	0.0022	0.0056	0.0059	0.0132	9e-04	0.0062	0.0201	0.1146	0.1759	0.0017	0.0019	0.007	0.017	0.0149	0.0059	0.0137	0.0058	0.0032
2	rs7602424	174705545	0.75	0.750298972197586	0.87	0.259919603286658	0.110599545879356	0.0771380565678029	0.0029	0.0013	0.0243	0.1459	0.0068	0.1857	0.2056	0.0072	0.0022	0.0056	0.0058	0.0132	9e-04	0.0062	0.0199	0.1149	0.1758	0.0017	0.0018	0.007	0.0169	0.015	0.006	0.0134	0.0059	0.0032
2	rs112961620	174709983	0.77	0.622422290089237	0.86	0.29215087580064	0.0748400343794196	0.176153648403941	0.0026	0.0013	0.0241	0.1474	0.0066	0.1872	0.2063	0.0073	0.002	0.005	0.0055	0.0137	9e-04	0.006	0.02	0.1135	0.1753	0.0014	0.0014	0.0067	0.0169	0.0153	0.0063	0.0134	0.0061	0.0027
2	rs4972601	174710364	0.77	0.622422290089237	0.86	0.29215087580064	0.063344647764879	0.146950423744649	0.0025	0.0013	0.0241	0.1476	0.0066	0.1875	0.2064	0.0073	0.002	0.0049	0.0054	0.0138	9e-04	0.0059	0.02	0.1133	0.1752	0.0014	0.0013	0.0067	0.0169	0.0153	0.0063	0.0134	0.0061	0.0026
2	rs962327	174712414	0.78	0.56417027826485	0.85	0.32706018639722	0.0636717977621171	0.22439526242561	0.0021	0.0012	0.0241	0.1496	0.0062	0.1882	0.2099	0.007	0.0018	0.005	0.0048	0.0139	9e-04	0.0057	0.02	0.1121	0.174	0.0011	0.0011	0.0065	0.0167	0.0151	0.0064	0.013	0.0061	0.0024
2	rs6707737	174713425	0.79	0.509607847349147	0.85	0.32706018639722	0.0790038998124878	0.311623659583544	0.0018	0.0011	0.024	0.1505	0.0059	0.1889	0.2109	0.0068	0.0017	0.0051	0.0046	0.0143	9e-04	0.0055	0.0198	0.1119	0.1738	0.001	9e-04	0.0065	0.0167	0.0149	0.0063	0.0128	0.0061	0.0023
2	rs68010911	174718092	0.8	0.458652199356866	0.85	0.32706018639722	0.115998486330674	0.290909901413091	0.0014	9e-04	0.0238	0.152	0.0055	0.1899	0.2123	0.0065	0.0016	0.0053	0.0043	0.0145	9e-04	0.0055	0.0194	0.1113	0.1733	8e-04	7e-04	0.0066	0.0167	0.0145	0.0061	0.0126	0.0063	0.0024
2	rs3863940	174724368	0.8	0.458652199356866	0.84	0.364737902801441	0.123014445012551	0.314031705047368	0.0012	8e-04	0.0237	0.1524	0.0053	0.1902	0.2127	0.0065	0.0015	0.0055	0.0044	0.0148	0.001	0.0055	0.0192	0.1113	0.1728	7e-04	6e-04	0.0066	0.0164	0.0144	0.006	0.0127	0.0065	0.0024
2	rs114451169	174726878	0.8	0.458652199356866	0.84	0.364737902801441	0.134784336684639	0.383710741442212	0.0012	8e-04	0.0236	0.1525	0.0053	0.1902	0.2128	0.0065	0.0014	0.0056	0.0044	0.0148	0.001	0.0055	0.0191	0.1113	0.1726	7e-04	7e-04	0.0066	0.0164	0.0143	0.0059	0.0126	0.0065	0.0024
2	rs9287966	174755423	0.79	0.509607847349147	0.84	0.364737902801441	0.0957226888639199	0.198324034213536	0.0011	9e-04	0.0233	0.1532	0.0049	0.19	0.2136	0.0071	0.0013	0.0062	0.0045	0.0154	0.0012	0.0058	0.0187	0.111	0.1715	6e-04	9e-04	0.0066	0.0164	0.0138	0.0057	0.0123	0.0069	0.0023
2	rs77990474	174755714	0.79	0.509607847349147	0.84	0.364737902801441	0.0977407814048024	0.196139671571806	0.0011	9e-04	0.0233	0.1532	0.0049	0.19	0.2139	0.0071	0.0013	0.0062	0.0045	0.0154	0.0012	0.0058	0.0187	0.1109	0.1715	6e-04	9e-04	0.0065	0.0164	0.0138	0.0057	0.0123	0.0069	0.0023
2	rs1818499	174762184	0.8	0.458652199356866	0.83	0.405269641990714	0.113279214148311	0.264549066928429	0.0011	9e-04	0.0232	0.1533	0.0049	0.19	0.2139	0.0071	0.0013	0.0062	0.0045	0.0154	0.0012	0.0058	0.0187	0.111	0.1712	6e-04	9e-04	0.0065	0.0163	0.0138	0.0057	0.0122	0.0069	0.0023
2	rs75088951	174768077	0.8	0.458652199356866	0.83	0.405269641990714	0.113418413877824	0.279551517987119	0.0011	9e-04	0.0232	0.1533	0.0049	0.19	0.2139	0.0071	0.0013	0.0063	0.0045	0.0154	0.0012	0.0058	0.0187	0.111	0.1712	6e-04	9e-04	0.0065	0.0163	0.0138	0.0057	0.0122	0.0069	0.0023
2	rs72911133	174772660	0.8	0.458652199356866	0.83	0.405269641990714	0.0984788737978765	0.235005566912277	0.001	9e-04	0.0231	0.1535	0.0049	0.1901	0.2139	0.0072	0.0012	0.0064	0.0045	0.0154	0.0012	0.0058	0.0187	0.1113	0.1707	5e-04	9e-04	0.0064	0.0163	0.0137	0.0057	0.0122	0.0069	0.0022
2	rs72911139	174781463	0.8	0.458652199356866	0.83	0.405269641990714	0.0987597506232139	0.246107885669138	0.001	9e-04	0.0231	0.1535	0.0049	0.19	0.2139	0.0072	0.0012	0.0064	0.0045	0.0154	0.0012	0.0059	0.0187	0.1113	0.1707	5e-04	9e-04	0.0064	0.0163	0.0137	0.0057	0.0122	0.0069	0.0022
2	rs56063803	174794206	0.8	0.458652199356866	0.82	0.448736318624531	0.0948729978788712	0.231926527841757	0.001	9e-04	0.0231	0.1535	0.0049	0.19	0.2139	0.0072	0.0012	0.0065	0.0045	0.0155	0.0012	0.0059	0.0187	0.1114	0.1707	5e-04	9e-04	0.0064	0.0163	0.0137	0.0057	0.0122	0.0069	0.0022
2	rs75263037	174805967	0.8	0.458652199356866	0.82	0.448736318624531	0.0975124257499888	0.238540435944697	0.001	9e-04	0.0231	0.1535	0.0049	0.19	0.2139	0.0072	0.0012	0.0065	0.0045	0.0155	0.0012	0.0059	0.0187	0.1114	0.1706	5e-04	9e-04	0.0064	0.0163	0.0137	0.0057	0.0122	0.0069	0.0022
2	rs116584341	174809425	0.8	0.458652199356866	0.82	0.448736318624531	0.097893204643587	0.254427924721976	0.001	9e-04	0.0231	0.1535	0.0049	0.19	0.2139	0.0072	0.0012	0.0065	0.0045	0.0155	0.0012	0.0059	0.0187	0.1114	0.1706	6e-04	9e-04	0.0064	0.0163	0.0137	0.0057	0.0122	0.0069	0.0022
2	rs80236802	174814678	0.8	0.458652199356866	0.81	0.49521423796015	0.0980966673251855	0.246443475904627	0.001	9e-04	0.0231	0.1535	0.0049	0.19	0.2139	0.0072	0.0012	0.0065	0.0045	0.0155	0.0012	0.0059	0.0187	0.1115	0.1705	6e-04	9e-04	0.0064	0.0163	0.0137	0.0057	0.0122	0.0069	0.0022
2	rs1047640	174820750	0.8	0.458652199356866	0.81	0.49521423796015	0.0952472741279703	0.222227450416585	0.001	9e-04	0.0231	0.1535	0.0049	0.19	0.2139	0.0072	0.0012	0.0065	0.0045	0.0155	0.0012	0.0059	0.0187	0.1115	0.1705	6e-04	9e-04	0.0064	0.0163	0.0137	0.0057	0.0122	0.0069	0.0022
2	rs12998646	174839351	0.8	0.458652199356866	0.81	0.49521423796015	0.115913790692292	0.278039810743742	0.001	0.001	0.0234	0.1531	0.0051	0.1897	0.2136	0.0072	0.0013	0.0067	0.0045	0.0158	0.0013	0.006	0.0187	0.1114	0.1697	6e-04	0.001	0.0064	0.0161	0.0135	0.006	0.012	0.0071	0.0023
2	rs4972626	174854758	0.81	0.411214762386647	0.81	0.49521423796015	0.129435995417246	0.302046984679206	0.001	0.0011	0.0237	0.1524	0.0048	0.1896	0.2139	0.0075	0.0014	0.0069	0.0046	0.0162	0.0014	0.006	0.0188	0.1125	0.1668	0.001	0.0011	0.0066	0.0161	0.0136	0.0062	0.0122	0.0073	0.0024
2	rs12472324	174861246	0.81	0.411214762386647	0.81	0.49521423796015	0.0871556435679313	0.385499626947226	0.0011	0.0011	0.0235	0.1533	0.0051	0.1887	0.2113	0.0075	0.0014	0.0075	0.0047	0.0161	0.0016	0.0061	0.0188	0.1142	0.1657	0.0012	0.0011	0.0066	0.0163	0.0139	0.0061	0.0119	0.0074	0.0024
2	rs1374318	174865256	0.81	0.411214762386647	0.81	0.49521423796015	0.0797603861920772	0.344214635497122	0.0011	0.0011	0.0235	0.1534	0.0051	0.1886	0.211	0.0075	0.0014	0.0076	0.0047	0.016	0.0017	0.0061	0.0189	0.1144	0.1655	0.0013	0.0011	0.0066	0.0164	0.0139	0.0061	0.0119	0.0074	0.0024
2	rs34501967	174869889	0.81	0.411214762386647	0.81	0.49521423796015	0.0665867994938266	0.396023581955076	0.0011	0.0012	0.0234	0.1536	0.0052	0.188	0.2105	0.0075	0.0014	0.0077	0.0047	0.0161	0.0017	0.0062	0.0189	0.1146	0.1654	0.0013	0.0011	0.0066	0.0164	0.014	0.0061	0.012	0.0073	0.0023
2	rs80108221	174872861	0.81	0.411214762386647	0.81	0.49521423796015	0.0613861676802712	0.362930373415725	0.0011	0.0012	0.0231	0.1537	0.0052	0.1878	0.2105	0.0075	0.0014	0.0078	0.0048	0.0161	0.0018	0.0062	0.0189	0.1147	0.1655	0.0014	0.0011	0.0067	0.0162	0.0141	0.0061	0.0121	0.0073	0.0023
2	rs6433460	174873885	0.81	0.411214762386647	0.81	0.49521423796015	0.0572840871539975	0.339888818630347	0.0011	0.0012	0.0231	0.1538	0.0052	0.1878	0.2105	0.0076	0.0014	0.0078	0.0048	0.0161	0.0018	0.0062	0.0189	0.1148	0.1656	0.0014	0.0011	0.0067	0.0161	0.0141	0.0061	0.0121	0.0073	0.0023
2	rs7601227	174879174	0.81	0.411214762386647	0.81	0.49521423796015	0.0427241767170193	0.286795616918561	0.0011	0.0012	0.0228	0.1539	0.0051	0.1875	0.2105	0.0076	0.0014	0.0079	0.0048	0.0161	0.0018	0.0063	0.019	0.115	0.1657	0.0014	0.0011	0.0067	0.0158	0.0141	0.006	0.0122	0.0073	0.0023
2	rs13035893	174885026	0.82	0.36720095628419	0.82	0.448736318624531	0.0480056589096588	0.303477778828455	0.0011	0.0012	0.0225	0.1538	0.005	0.1874	0.2104	0.0075	0.0014	0.0079	0.0048	0.0162	0.0019	0.0063	0.0189	0.1149	0.1663	0.0015	0.0012	0.0067	0.0156	0.0141	0.006	0.0122	0.0073	0.0023
2	rs35828399	174885683	0.82	0.36720095628419	0.82	0.448736318624531	0.0479896958744767	0.305627763977358	0.0011	0.0012	0.0225	0.1538	0.005	0.1874	0.2104	0.0075	0.0014	0.0079	0.0048	0.0162	0.0019	0.0063	0.0189	0.1149	0.1664	0.0015	0.0012	0.0067	0.0155	0.0141	0.006	0.0122	0.0073	0.0023
2	rs56118148	174887104	0.82	0.36720095628419	0.82	0.448736318624531	0.0461622796974381	0.278969794203787	0.0012	0.0012	0.0225	0.1538	0.005	0.1875	0.2103	0.0075	0.0014	0.0079	0.0048	0.0163	0.0019	0.0063	0.0188	0.1149	0.1665	0.0015	0.0012	0.0067	0.0155	0.0141	0.006	0.0123	0.0073	0.0023
2	rs10930629	174893344	0.82	0.36720095628419	0.83	0.405269641990714	0.0400973985616151	0.374040378907791	0.0015	0.0013	0.0223	0.1538	0.005	0.1867	0.2099	0.0075	0.0014	0.008	0.0048	0.0166	0.0019	0.0063	0.019	0.1156	0.1664	0.0016	0.0012	0.0067	0.0149	0.0142	0.0058	0.0124	0.0073	0.0023
2	rs17308965	174896455	0.82	0.36720095628419	0.83	0.405269641990714	0.0292940357502738	0.470028468157934	0.0016	0.0014	0.0217	0.1541	0.0052	0.1835	0.2089	0.0073	0.0013	0.0088	0.0051	0.0171	0.0023	0.0063	0.0193	0.1183	0.1653	0.0021	0.0012	0.0066	0.0142	0.0146	0.0062	0.0127	0.0072	0.0022
2	rs6725206	174896733	0.82	0.36720095628419	0.83	0.405269641990714	0.0440957537081084	0.506667077131375	0.0016	0.0014	0.0216	0.154	0.0052	0.1834	0.2089	0.0073	0.0013	0.0089	0.0051	0.0171	0.0023	0.0063	0.0192	0.1185	0.1654	0.0021	0.0012	0.0066	0.0142	0.0146	0.0062	0.0126	0.0072	0.0022
2	rs112195132	174899129	0.82	0.36720095628419	0.83	0.405269641990714	0.053970884842495	0.628783921455685	0.0017	0.0014	0.0212	0.1538	0.0051	0.1822	0.2087	0.0073	0.0012	0.0093	0.0049	0.017	0.0025	0.006	0.0191	0.1202	0.1659	0.0025	0.0012	0.0067	0.014	0.0146	0.0063	0.0124	0.0069	0.0022
2	rs111421035	174899908	0.82	0.36720095628419	0.83	0.405269641990714	0.0580604606993615	0.497749473090016	0.0017	0.0014	0.0211	0.1536	0.0051	0.1816	0.2085	0.0073	0.0011	0.0095	0.0048	0.0169	0.0026	0.0059	0.0191	0.1209	0.1662	0.0026	0.0013	0.0067	0.0139	0.0147	0.0063	0.0123	0.0068	0.0023
2	rs17309203	174902997	0.82	0.36720095628419	0.83	0.405269641990714	0.0545081583089507	0.338162932219285	0.0018	0.0014	0.0212	0.1533	0.0051	0.1804	0.2079	0.0072	0.0011	0.0099	0.0048	0.0171	0.0027	0.0057	0.0192	0.1221	0.1664	0.0029	0.0013	0.0068	0.0137	0.0148	0.0065	0.0122	0.0067	0.0023
2	rs60888279	174903697	0.82	0.36720095628419	0.83	0.405269641990714	0.0583147339834342	0.340876181357564	0.0018	0.0014	0.0212	0.1533	0.0051	0.1804	0.2078	0.0072	0.0011	0.0099	0.0048	0.0171	0.0027	0.0057	0.0192	0.1222	0.1665	0.0029	0.0013	0.0068	0.0137	0.0148	0.0065	0.0122	0.0066	0.0023
2	rs147882661	174911756	0.82	0.36720095628419	0.81	0.49521423796015	0.0655204542526524	0.339025557082936	0.0019	0.0013	0.0211	0.1532	0.0051	0.1802	0.2074	0.0071	0.0011	0.0099	0.0048	0.0171	0.0027	0.0056	0.0193	0.1227	0.1668	0.0029	0.0013	0.0068	0.0135	0.0149	0.0065	0.0122	0.0066	0.0022
2	rs55970536	174916052	0.82	0.36720095628419	0.81	0.49521423796015	0.060692519286861	0.305747340710229	0.0019	0.0013	0.0211	0.1532	0.0051	0.18	0.2072	0.0071	0.0011	0.0099	0.0048	0.017	0.0027	0.0056	0.0193	0.1229	0.167	0.0029	0.0013	0.0069	0.0134	0.015	0.0065	0.0123	0.0066	0.0022
2	rs12693033	174917529	0.82	0.36720095628419	0.81	0.49521423796015	0.053128893581564	0.323596878928943	0.002	0.0013	0.0211	0.1532	0.005	0.1799	0.2069	0.0072	0.0011	0.0099	0.0048	0.017	0.0027	0.0056	0.0193	0.1232	0.1672	0.0029	0.0012	0.0069	0.0133	0.0151	0.0066	0.0123	0.0066	0.0021
2	rs16862301	174917948	0.82	0.36720095628419	0.81	0.49521423796015	0.0915949034356174	0.414691855576725	0.002	0.0013	0.021	0.153	0.0051	0.1799	0.2064	0.0071	0.0011	0.0099	0.0048	0.0169	0.0027	0.0056	0.0194	0.1237	0.1673	0.0029	0.0012	0.0069	0.0132	0.0151	0.0066	0.0123	0.0066	0.0021
2	rs6756828	174919189	0.82	0.36720095628419	0.81	0.49521423796015	0.0616499888365914	0.292088675716606	0.002	0.0014	0.0211	0.1523	0.0051	0.1798	0.2048	0.007	0.0011	0.01	0.005	0.0166	0.0027	0.0055	0.0197	0.1253	0.1676	0.0031	0.0013	0.0069	0.0131	0.0152	0.0068	0.0122	0.0065	0.0021
2	rs72918798	174920606	0.82	0.36720095628419	0.81	0.49521423796015	0.100662321847759	0.394478596258916	0.002	0.0014	0.0207	0.1524	0.0049	0.1797	0.2047	0.0067	0.001	0.0099	0.005	0.0166	0.0028	0.0054	0.0199	0.1263	0.1682	0.0031	0.0012	0.0069	0.0128	0.0151	0.0068	0.0122	0.0064	0.0021
2	rs60561472	174922916	0.82	0.36720095628419	0.81	0.49521423796015	0.159191385698727	0.507629830565208	0.0019	0.0016	0.02	0.1525	0.0047	0.1794	0.2044	0.0062	0.001	0.0096	0.0046	0.0168	0.0028	0.0052	0.0201	0.1279	0.1692	0.0031	0.0012	0.0069	0.0124	0.0154	0.0068	0.0121	0.0061	0.0021
2	rs115055664	174924021	0.81	0.411214762386647	0.81	0.49521423796015	0.200110828376702	0.520879712721564	0.0019	0.0016	0.0197	0.1525	0.0045	0.1793	0.2043	0.0059	0.001	0.0095	0.0046	0.0168	0.0028	0.0052	0.0203	0.1286	0.1697	0.0031	0.0012	0.007	0.0121	0.0155	0.0068	0.0121	0.006	0.0021
2	rs10210192	174924658	0.81	0.411214762386647	0.81	0.49521423796015	0.18744403943167	0.464641543498737	0.0018	0.0016	0.0196	0.1524	0.0043	0.1792	0.2042	0.0058	0.001	0.0094	0.0046	0.0169	0.0028	0.0051	0.0204	0.1291	0.1701	0.0031	0.0012	0.007	0.0121	0.0156	0.0067	0.0121	0.006	0.0021
2	rs79634544	174925823	0.81	0.411214762386647	0.81	0.49521423796015	0.248576862443932	0.637348845046553	0.0018	0.0016	0.0191	0.1535	0.004	0.1794	0.2041	0.0055	0.001	0.009	0.0045	0.0169	0.0028	0.0047	0.0201	0.1306	0.1706	0.003	0.0011	0.0071	0.0118	0.0155	0.0065	0.0121	0.0057	0.0022
2	rs80058722	174926572	0.81	0.411214762386647	0.81	0.49521423796015	0.252420945756828	0.776313245070125	0.0018	0.0016	0.0189	0.1542	0.0039	0.1794	0.2042	0.0053	0.001	0.0087	0.0045	0.0168	0.0028	0.0045	0.02	0.1316	0.171	0.0029	0.001	0.0071	0.0117	0.0152	0.0064	0.0122	0.0053	0.0023
2	rs1545361	174926751	0.81	0.411214762386647	0.81	0.49521423796015	0.179323231639521	0.583098070253111	0.0017	0.0016	0.0188	0.1544	0.0039	0.1793	0.2042	0.0053	0.001	0.0087	0.0045	0.0169	0.0028	0.0045	0.0199	0.1318	0.1712	0.0029	0.001	0.0071	0.0117	0.0152	0.0064	0.0122	0.0053	0.0023
2	rs116547571	174927503	0.81	0.411214762386647	0.82	0.448736318624531	0.196658487626228	0.689439763777944	0.0018	0.0016	0.0185	0.1551	0.0039	0.1799	0.2044	0.0051	9e-04	0.0086	0.0044	0.0169	0.0028	0.0043	0.0199	0.1319	0.1713	0.0028	0.001	0.0071	0.0117	0.015	0.0063	0.0122	0.005	0.0023
2	rs77139257	174935094	0.81	0.411214762386647	0.83	0.405269641990714	0.181011795636426	0.61202412333014	0.0018	0.0016	0.0179	0.1564	0.0038	0.1809	0.2047	0.0047	9e-04	0.0085	0.0043	0.0168	0.0026	0.0041	0.0197	0.1321	0.1716	0.0026	9e-04	0.0071	0.0117	0.0147	0.0062	0.012	0.0047	0.0023
2	rs17317701	174973825	0.8	0.458652199356866	0.83	0.405269641990714	0.151350253750212	0.537003495501312	0.0019	0.0016	0.0176	0.1569	0.0038	0.1814	0.2049	0.0046	9e-04	0.0085	0.0042	0.0168	0.0026	0.0039	0.0198	0.1321	0.1717	0.0025	9e-04	0.0071	0.0117	0.0145	0.0062	0.0119	0.0045	0.0022
2	rs77345174	174976833	0.8	0.458652199356866	0.83	0.405269641990714	0.139031088232852	0.544130935971366	0.0019	0.0016	0.0176	0.1569	0.0038	0.1815	0.205	0.0046	9e-04	0.0084	0.0042	0.0168	0.0025	0.0039	0.0198	0.1321	0.1718	0.0025	9e-04	0.007	0.0117	0.0145	0.0062	0.0119	0.0045	0.0022
2	rs77892386	174989264	0.8	0.458652199356866	0.83	0.405269641990714	0.132017443497024	0.553389014959238	0.0019	0.0015	0.0176	0.1571	0.0037	0.1817	0.2052	0.0046	9e-04	0.0084	0.004	0.0169	0.0025	0.0037	0.0198	0.1321	0.1719	0.0024	9e-04	0.007	0.0118	0.0145	0.006	0.0119	0.0045	0.0022
2	rs72920538	174989315	0.8	0.458652199356866	0.83	0.405269641990714	0.131986894435069	0.553248454534628	0.0019	0.0015	0.0176	0.1571	0.0037	0.1817	0.2052	0.0046	9e-04	0.0084	0.004	0.0169	0.0025	0.0037	0.0198	0.1321	0.1719	0.0024	9e-04	0.007	0.0118	0.0145	0.006	0.0119	0.0045	0.0022
2	rs72920543	174996947	0.8	0.458652199356866	0.83	0.405269641990714	0.131468213007479	0.56169753901038	0.0019	0.0015	0.0176	0.1571	0.0037	0.1817	0.2053	0.0046	9e-04	0.0084	0.004	0.0169	0.0025	0.0036	0.0198	0.1321	0.1719	0.0024	9e-04	0.007	0.0118	0.0145	0.0059	0.0119	0.0045	0.0022
2	rs80107935	175004250	0.8	0.458652199356866	0.83	0.405269641990714	0.129556784887169	0.562826447472062	0.0019	0.0015	0.0176	0.1572	0.0037	0.1817	0.2054	0.0046	9e-04	0.0084	0.004	0.0169	0.0025	0.0035	0.0198	0.1322	0.1719	0.0024	9e-04	0.007	0.0118	0.0145	0.0059	0.0119	0.0045	0.0022
2	rs16862429	175020309	0.8	0.458652199356866	0.83	0.405269641990714	0.103374651904817	0.50776740458959	0.0019	0.0014	0.0176	0.1577	0.0037	0.1823	0.206	0.0046	9e-04	0.0084	0.0035	0.0171	0.0025	0.0028	0.0198	0.1323	0.1723	0.0022	9e-04	0.0069	0.0119	0.0145	0.0053	0.0119	0.0043	0.0022
2	rs12465566	175032629	0.8	0.458652199356866	0.83	0.405269641990714	0.114535801584609	0.498434009009678	0.0019	0.0014	0.0176	0.1577	0.0037	0.1824	0.2065	0.0046	9e-04	0.0084	0.0035	0.0171	0.0025	0.0028	0.0199	0.1319	0.1723	0.0022	9e-04	0.0069	0.0117	0.0144	0.0053	0.012	0.0043	0.0023
2	rs10201863	175035125	0.8	0.458652199356866	0.83	0.405269641990714	0.124483278789438	0.510658638323259	0.0019	0.0014	0.0177	0.1577	0.0037	0.1824	0.2066	0.0046	9e-04	0.0084	0.0035	0.017	0.0025	0.0028	0.02	0.1316	0.1723	0.0021	9e-04	0.0069	0.0116	0.0144	0.0053	0.0121	0.0043	0.0024
2	rs62174166	175038034	0.8	0.458652199356866	0.83	0.405269641990714	0.12658726618281	0.514796160428951	0.0019	0.0014	0.0177	0.1577	0.0037	0.1824	0.2066	0.0046	9e-04	0.0084	0.0035	0.017	0.0025	0.0028	0.02	0.1316	0.1723	0.0021	9e-04	0.0069	0.0116	0.0144	0.0053	0.0121	0.0043	0.0024
2	rs77104864	175048140	0.8	0.458652199356866	0.84	0.364737902801441	0.132997266298251	0.489144996435761	0.0019	0.0012	0.0176	0.158	0.0037	0.1822	0.2062	0.0046	9e-04	0.0086	0.0035	0.017	0.0025	0.0028	0.0202	0.1319	0.1724	0.0018	9e-04	0.0069	0.0118	0.0145	0.0053	0.012	0.0044	0.0024
2	rs75571967	175069724	0.8	0.458652199356866	0.84	0.364737902801441	0.135031956698213	0.484109577421359	0.0019	0.0012	0.0176	0.158	0.0037	0.1821	0.2062	0.0046	8e-04	0.0087	0.0035	0.017	0.0025	0.0028	0.0202	0.1319	0.1723	0.0018	9e-04	0.0069	0.0118	0.0145	0.0052	0.012	0.0044	0.0024
2	rs80261931	175083597	0.8	0.458652199356866	0.84	0.364737902801441	0.149171602436711	0.496517914005669	0.0019	0.0011	0.0176	0.1582	0.0037	0.182	0.2059	0.0046	8e-04	0.0087	0.0035	0.0171	0.0025	0.0028	0.0203	0.132	0.1724	0.0017	9e-04	0.0069	0.0119	0.0146	0.0052	0.012	0.0044	0.0024
2	rs34076243	175086699	0.8	0.458652199356866	0.84	0.364737902801441	0.151781589385553	0.486693658481784	0.0019	0.001	0.0175	0.1583	0.0037	0.182	0.2058	0.0047	8e-04	0.0087	0.0035	0.017	0.0025	0.0028	0.0203	0.132	0.1725	0.0017	9e-04	0.0069	0.0119	0.0146	0.0052	0.012	0.0045	0.0024
2	rs77235702	175104996	0.8	0.458652199356866	0.84	0.364737902801441	0.141916867039964	0.442196105200238	0.0019	9e-04	0.0175	0.158	0.0037	0.1819	0.206	0.0049	8e-04	0.0087	0.0034	0.0169	0.0024	0.0029	0.0204	0.1321	0.1723	0.0016	8e-04	0.0071	0.0119	0.0146	0.0052	0.012	0.0046	0.0024
2	rs80125857	175108663	0.8	0.458652199356866	0.84	0.364737902801441	0.133950637517436	0.456324046283904	0.0019	9e-04	0.0175	0.1578	0.0038	0.1818	0.2061	0.005	8e-04	0.0087	0.0034	0.0168	0.0023	0.0029	0.0204	0.1322	0.1722	0.0016	8e-04	0.0073	0.0118	0.0147	0.0052	0.012	0.0047	0.0025
2	rs71417465	175117134	0.8	0.458652199356866	0.84	0.364737902801441	0.124955547256599	0.457930804055189	0.0017	9e-04	0.0174	0.1578	0.0038	0.1818	0.2064	0.0051	8e-04	0.0087	0.0034	0.0167	0.0023	0.003	0.0203	0.1322	0.1721	0.0016	8e-04	0.0074	0.0118	0.0147	0.0052	0.012	0.0048	0.0025
2	rs6746204	175117192	0.8	0.458652199356866	0.85	0.32706018639722	0.125192089264582	0.454852491477567	0.0017	9e-04	0.0174	0.1578	0.0038	0.1818	0.2064	0.0051	8e-04	0.0087	0.0034	0.0167	0.0023	0.003	0.0203	0.1322	0.1721	0.0016	8e-04	0.0074	0.0118	0.0147	0.0051	0.012	0.0048	0.0025
2	rs7602640	175119534	0.8	0.458652199356866	0.85	0.32706018639722	0.138150289778924	0.468680218915107	0.0016	9e-04	0.0173	0.1579	0.0038	0.182	0.2065	0.0051	8e-04	0.0087	0.0031	0.0167	0.0023	0.003	0.0203	0.1327	0.172	0.0016	8e-04	0.0074	0.0118	0.0147	0.0051	0.012	0.0048	0.0025
2	rs13015853	175123107	0.8	0.458652199356866	0.86	0.29215087580064	0.117757368682104	0.479358734994368	0.0016	9e-04	0.0173	0.1581	0.0037	0.1818	0.2071	0.0051	8e-04	0.0086	0.003	0.0168	0.002	0.003	0.0198	0.1327	0.1723	0.0016	8e-04	0.0074	0.0119	0.0148	0.0051	0.012	0.0048	0.0025
2	rs72911598	175126009	0.8	0.458652199356866	0.86	0.29215087580064	0.122429881675441	0.513829984744972	0.0015	9e-04	0.0173	0.1581	0.0037	0.1817	0.2074	0.0051	8e-04	0.0086	0.003	0.0167	0.0019	0.003	0.0198	0.1329	0.172	0.0015	7e-04	0.0074	0.0119	0.0148	0.0051	0.0119	0.0047	0.0024
2	rs1011517	175127403	0.8	0.458652199356866	0.86	0.29215087580064	0.123395321098736	0.507629830565208	0.0015	9e-04	0.0173	0.1581	0.0037	0.1816	0.2075	0.0051	8e-04	0.0085	0.003	0.0167	0.0019	0.003	0.0198	0.133	0.1719	0.0015	7e-04	0.0075	0.0119	0.0149	0.0051	0.0119	0.0047	0.0024
2	rs10930657	175133375	0.79	0.509607847349147	0.85	0.32706018639722	0.120050897974905	0.496107567559086	0.0015	9e-04	0.0172	0.158	0.0038	0.1809	0.2085	0.0052	8e-04	0.0086	0.003	0.0167	0.0019	0.003	0.0201	0.1331	0.1713	0.0014	7e-04	0.0075	0.012	0.0148	0.0052	0.0119	0.0047	0.0024
2	rs7607139	175141352	0.79	0.509607847349147	0.85	0.32706018639722	0.121469060137866	0.5420322145173	0.0015	9e-04	0.0172	0.1581	0.0038	0.1808	0.2087	0.0052	8e-04	0.0086	0.003	0.0165	0.0019	0.0031	0.0201	0.1331	0.1714	0.0014	8e-04	0.0075	0.0121	0.0148	0.0052	0.0119	0.0047	0.0024
2	rs76530578	175146842	0.79	0.509607847349147	0.85	0.32706018639722	0.121381941601141	0.551562414329416	0.0015	9e-04	0.0171	0.1581	0.0038	0.1806	0.2086	0.0054	8e-04	0.0086	0.003	0.0167	0.0019	0.0031	0.02	0.1332	0.1713	0.0014	8e-04	0.0075	0.0121	0.0147	0.0053	0.0119	0.0047	0.0024
2	rs75147539	175147837	0.79	0.509607847349147	0.85	0.32706018639722	0.121469060137866	0.540634182957787	0.0015	9e-04	0.0171	0.1581	0.0038	0.1805	0.2086	0.0055	8e-04	0.0086	0.003	0.0169	0.0019	0.0031	0.0199	0.1333	0.1713	0.0013	7e-04	0.0075	0.0122	0.0146	0.0053	0.0118	0.0047	0.0024
2	rs12473565	175163335	0.78	0.56417027826485	0.86	0.29215087580064	0.0526517306969012	0.234454778689623	0.0018	7e-04	0.0158	0.1583	0.0038	0.1793	0.2085	0.0055	0.001	0.009	0.0029	0.0163	0.0013	0.0035	0.02	0.1357	0.1726	0.0011	5e-04	0.0076	0.0131	0.014	0.0055	0.0116	0.0044	0.0019
2	rs72913537	175169161	0.77	0.622422290089237	0.86	0.29215087580064	0.051087522747496	0.259416168511762	0.0018	7e-04	0.0158	0.1599	0.004	0.1783	0.2072	0.0056	0.001	0.0092	0.003	0.016	0.0012	0.0036	0.0203	0.1352	0.1728	0.001	5e-04	0.0077	0.0132	0.0139	0.0057	0.0116	0.0046	0.0017
2	rs1597417	175172197	0.77	0.622422290089237	0.85	0.32706018639722	0.0488245443069531	0.228969909277093	0.0018	7e-04	0.0157	0.1603	0.004	0.1782	0.2069	0.0056	0.001	0.0092	0.003	0.0159	0.0012	0.0037	0.0204	0.1351	0.1729	0.001	5e-04	0.0077	0.0132	0.0139	0.0057	0.0117	0.0046	0.0017
2	rs17320968	175176288	0.77	0.622422290089237	0.85	0.32706018639722	0.0501444332873527	0.243874340919409	0.0018	7e-04	0.0157	0.1602	0.004	0.1781	0.2071	0.0056	0.001	0.0092	0.003	0.0159	0.0011	0.0037	0.0205	0.1349	0.1728	0.001	5e-04	0.0077	0.0133	0.0138	0.0058	0.0117	0.0047	0.0017
2	rs13405584	175180226	0.76	0.684441169424083	0.82	0.448736318624531	0.0485022964580218	0.204504360313567	0.0019	7e-04	0.0156	0.1597	0.004	0.1779	0.2077	0.0057	0.0011	0.0092	0.0031	0.0158	0.001	0.0038	0.0207	0.1343	0.1726	0.0012	5e-04	0.0078	0.0135	0.0137	0.0059	0.0117	0.0049	0.0016
2	rs35515614	175192326	0.76	0.684441169424083	0.82	0.448736318624531	0.0559465354240012	0.134024591876907	0.002	7e-04	0.0156	0.1592	0.004	0.178	0.2083	0.0057	0.0012	0.0092	0.0033	0.0158	8e-04	0.004	0.021	0.1335	0.1721	0.0013	5e-04	0.0078	0.0137	0.0135	0.0061	0.0116	0.0051	0.0016
2	rs75139511	175193863	0.76	0.684441169424083	0.82	0.448736318624531	0.0559996337600461	0.139787500270611	0.0021	7e-04	0.0155	0.1593	0.004	0.1778	0.2083	0.0058	0.0012	0.0093	0.0033	0.0158	8e-04	0.004	0.021	0.1335	0.1721	0.0013	5e-04	0.0078	0.0137	0.0135	0.0061	0.0115	0.0051	0.0017
2	rs13429067	175195390	0.76	0.684441169424083	0.82	0.448736318624531	0.056925348029573	0.124973863515809	0.0021	7e-04	0.0155	0.1593	0.004	0.1777	0.2083	0.0058	0.0013	0.0093	0.0033	0.0159	8e-04	0.0041	0.0209	0.1334	0.1721	0.0013	6e-04	0.0079	0.0137	0.0134	0.0061	0.0114	0.0051	0.0017
2	rs75611064	175197771	0.75	0.750298972197586	0.82	0.448736318624531	0.0556991870706586	0.106262326084331	0.0022	7e-04	0.0155	0.1593	0.004	0.1778	0.208	0.0058	0.0013	0.0094	0.0033	0.0158	8e-04	0.0041	0.0208	0.1335	0.1723	0.0014	6e-04	0.0079	0.0138	0.0133	0.0062	0.0113	0.0051	0.0017
2	rs35548534	175200903	0.75	0.750298972197586	0.81	0.49521423796015	0.0565502846560853	0.0845243513721715	0.0022	7e-04	0.0155	0.1592	0.004	0.1779	0.2076	0.0058	0.0013	0.0094	0.0034	0.0158	8e-04	0.0042	0.0206	0.1336	0.1726	0.0015	6e-04	0.0079	0.0138	0.0131	0.0062	0.0111	0.0052	0.0017
2	rs62174227	175201299	0.75	0.750298972197586	0.81	0.49521423796015	0.0565859338684254	0.0797922432827434	0.0022	7e-04	0.0155	0.1592	0.004	0.178	0.2076	0.0058	0.0013	0.0094	0.0034	0.0158	8e-04	0.0042	0.0206	0.1336	0.1726	0.0015	6e-04	0.0079	0.0138	0.0131	0.0062	0.0111	0.0052	0.0017
2	rs62174228	175202698	0.75	0.750298972197586	0.81	0.49521423796015	0.0575901952205312	0.085590828665106	0.0022	7e-04	0.0154	0.1594	0.004	0.178	0.2077	0.0056	0.0013	0.0094	0.0034	0.0157	8e-04	0.0043	0.0206	0.1336	0.1727	0.0015	6e-04	0.0079	0.0138	0.0131	0.0062	0.0111	0.0051	0.0017
2	rs72915577	175203755	0.75	0.750298972197586	0.81	0.49521423796015	0.0571045301446818	0.0892102255528843	0.0022	7e-04	0.0154	0.1595	0.004	0.178	0.2077	0.0057	0.0013	0.0094	0.0034	0.0157	8e-04	0.0043	0.0206	0.1335	0.1728	0.0015	6e-04	0.0079	0.0138	0.013	0.0062	0.0111	0.0051	0.0017
2	rs76747596	175217842	0.75	0.750298972197586	0.81	0.49521423796015	0.0505235545586865	0.0858965225782879	0.0022	7e-04	0.0152	0.1606	0.0039	0.1781	0.2072	0.0059	0.0013	0.0096	0.0034	0.0154	8e-04	0.0043	0.0204	0.133	0.1732	0.0015	5e-04	0.008	0.0139	0.0129	0.0063	0.0111	0.0051	0.0015
2	rs17255455	175239185	0.75	0.750298972197586	0.81	0.49521423796015	0.0514212389680897	0.0833121191099893	0.0023	7e-04	0.0151	0.161	0.0039	0.1781	0.2071	0.0059	0.0013	0.0096	0.0034	0.0152	8e-04	0.0044	0.0204	0.1327	0.1733	0.0015	5e-04	0.008	0.014	0.0128	0.0063	0.0111	0.0051	0.0014
2	rs28415164	175242641	0.75	0.750298972197586	0.81	0.49521423796015	0.0610855722356237	0.0820318751212561	0.0023	7e-04	0.0149	0.1614	0.0036	0.1781	0.2071	0.0061	0.0013	0.0098	0.0035	0.0151	7e-04	0.0045	0.0204	0.1324	0.1733	0.0016	5e-04	0.008	0.0141	0.0128	0.0065	0.0109	0.0051	0.0013
2	rs12611752	175260010	0.76	0.684441169424083	0.81	0.49521423796015	0.0765229052951073	0.0579807906303322	0.0023	7e-04	0.0146	0.1622	0.0036	0.178	0.2067	0.0062	0.0013	0.0101	0.0037	0.0149	7e-04	0.0047	0.0202	0.1319	0.1733	0.0016	5e-04	0.0081	0.0144	0.0129	0.0067	0.0105	0.005	0.0013
2	rs719161	175260355	0.76	0.684441169424083	0.81	0.49521423796015	0.0760025234658788	0.0600758931358558	0.0023	7e-04	0.0146	0.1622	0.0036	0.178	0.2067	0.0062	0.0013	0.0101	0.0037	0.0149	7e-04	0.0047	0.0202	0.1319	0.1733	0.0016	5e-04	0.0081	0.0144	0.0129	0.0067	0.0104	0.005	0.0013
2	rs10497410	175263063	0.76	0.684441169424083	0.82	0.448736318624531	0.0757216064856833	0.0598781317127712	0.0023	7e-04	0.0145	0.1627	0.0036	0.1778	0.2066	0.0062	0.0013	0.0102	0.0037	0.0146	7e-04	0.0047	0.0202	0.1317	0.1733	0.0016	5e-04	0.0082	0.0145	0.013	0.0068	0.0103	0.005	0.0013
2	rs78094448	175279871	0.76	0.684441169424083	0.82	0.448736318624531	0.0752692359563784	0.0570741906382361	0.0024	7e-04	0.0145	0.1629	0.0036	0.1776	0.2066	0.0063	0.0013	0.0103	0.0038	0.0143	7e-04	0.0047	0.0202	0.1316	0.1733	0.0016	5e-04	0.0082	0.0146	0.013	0.0068	0.0103	0.005	0.0013
2	rs115567936	175285477	0.76	0.684441169424083	0.82	0.448736318624531	0.109206499874806	0.055279413573728	0.0025	7e-04	0.0144	0.1626	0.0036	0.1778	0.2064	0.0063	0.0013	0.0104	0.0033	0.0143	7e-04	0.0042	0.0202	0.1317	0.1736	0.0016	5e-04	0.0083	0.0147	0.0133	0.0068	0.0103	0.005	0.0013
2	rs35768696	175285983	0.76	0.684441169424083	0.82	0.448736318624531	0.109724202390748	0.0555343001299485	0.0025	7e-04	0.0144	0.1626	0.0036	0.1778	0.2064	0.0063	0.0013	0.0104	0.0033	0.0143	7e-04	0.0042	0.0202	0.1317	0.1736	0.0016	5e-04	0.0083	0.0147	0.0133	0.0068	0.0103	0.005	0.0013
2	rs41270195	175289259	0.76	0.684441169424083	0.82	0.448736318624531	0.106962694612706	0.0584363811717899	0.0026	7e-04	0.0142	0.163	0.0036	0.1779	0.2067	0.0064	0.0013	0.0104	0.003	0.0139	7e-04	0.0043	0.02	0.1315	0.1736	0.0016	5e-04	0.0084	0.0149	0.0129	0.0069	0.0105	0.0051	0.0013
2	rs67227536	175304621	0.76	0.684441169424083	0.82	0.448736318624531	0.106319257352102	0.0615345997089099	0.0026	7e-04	0.0142	0.1631	0.0036	0.1782	0.2067	0.0064	0.0013	0.0104	0.003	0.0139	7e-04	0.0043	0.0199	0.1314	0.1735	0.0016	5e-04	0.0084	0.0149	0.0128	0.0069	0.0105	0.0051	0.0013
2	rs10930669	175307237	0.76	0.684441169424083	0.83	0.405269641990714	0.108310929251895	0.058632100491538	0.0026	7e-04	0.0142	0.1631	0.0036	0.1782	0.2067	0.0064	0.0013	0.0104	0.003	0.0139	7e-04	0.0043	0.0199	0.1314	0.1735	0.0016	5e-04	0.0084	0.0149	0.0128	0.0069	0.0105	0.0051	0.0013
2	rs34291465	175309792	0.76	0.684441169424083	0.83	0.405269641990714	0.108175634781828	0.0646323411909048	0.0026	7e-04	0.0142	0.1632	0.0036	0.1782	0.2067	0.0064	0.0013	0.0104	0.003	0.0138	7e-04	0.0043	0.0199	0.1313	0.1734	0.0016	4e-04	0.0085	0.015	0.0128	0.0069	0.0105	0.0051	0.0013
2	rs1450043	175329213	0.77	0.622422290089237	0.85	0.32706018639722	0.118585645751516	0.0692580629845816	0.003	7e-04	0.0143	0.1628	0.0041	0.1771	0.2062	0.0066	0.0013	0.0107	0.0031	0.0132	8e-04	0.0044	0.0195	0.1303	0.172	0.0016	6e-04	0.0095	0.016	0.0129	0.0079	0.0107	0.0053	0.001
2	rs1430186	175333426	0.77	0.622422290089237	0.85	0.32706018639722	0.120570673906671	0.0723679956772017	0.003	8e-04	0.0144	0.1627	0.0042	0.1771	0.2059	0.0066	0.0013	0.0108	0.0032	0.0131	9e-04	0.0044	0.0195	0.1302	0.1715	0.0016	6e-04	0.0097	0.0162	0.0129	0.0081	0.0107	0.0054	0.001
2	rs28588913	175333632	0.77	0.622422290089237	0.85	0.32706018639722	0.121469060137866	0.0830856120545748	0.003	8e-04	0.0144	0.1627	0.0042	0.1771	0.2059	0.0066	0.0013	0.0108	0.0032	0.0131	9e-04	0.0044	0.0195	0.1301	0.1716	0.0016	6e-04	0.0097	0.0162	0.0129	0.0081	0.0107	0.0054	0.001
2	rs4972666	175339504	0.77	0.622422290089237	0.85	0.32706018639722	0.138873556697708	0.0863558830275961	0.0029	8e-04	0.0145	0.1626	0.0042	0.1773	0.2058	0.0066	0.0012	0.0108	0.0032	0.013	9e-04	0.0044	0.0197	0.1296	0.1716	0.0013	7e-04	0.0101	0.0165	0.0129	0.008	0.0106	0.0055	8e-04
2	rs12614738	175347650	0.77	0.622422290089237	0.85	0.32706018639722	0.105172452456557	0.139971900793282	0.0028	8e-04	0.0144	0.1612	0.0043	0.1779	0.2058	0.0068	0.0011	0.0107	0.0032	0.0137	0.001	0.0042	0.0194	0.1292	0.1718	0.0011	7e-04	0.0103	0.0165	0.0127	0.0084	0.0111	0.0055	8e-04
2	rs1077071	175352590	0.77	0.622422290089237	0.85	0.32706018639722	0.110133984570305	0.204293819943217	0.0027	9e-04	0.0142	0.1612	0.0044	0.1778	0.2056	0.0069	0.0011	0.0109	0.0032	0.0138	0.001	0.0041	0.0191	0.1295	0.1716	0.001	7e-04	0.0105	0.017	0.0125	0.0086	0.0108	0.0054	8e-04
2	rs10497409	175360801	0.77	0.622422290089237	0.85	0.32706018639722	0.126259893753752	0.189533211808396	0.0027	9e-04	0.0141	0.1611	0.0044	0.1776	0.2057	0.007	0.0011	0.0111	0.0032	0.0138	0.0011	0.0041	0.0192	0.1295	0.1712	9e-04	8e-04	0.0106	0.0173	0.0124	0.0087	0.0107	0.0054	8e-04
2	rs34646008	175361556	0.77	0.622422290089237	0.85	0.32706018639722	0.125221676133135	0.209366678391859	0.0027	9e-04	0.0141	0.1611	0.0044	0.1775	0.2057	0.007	0.0011	0.0111	0.0032	0.0138	0.0011	0.0041	0.0192	0.1295	0.1712	9e-04	8e-04	0.0106	0.0173	0.0124	0.0087	0.0107	0.0054	8e-04
2	rs73975139	175368330	0.78	0.56417027826485	0.85	0.32706018639722	0.107689441562236	0.248684452246424	0.0026	0.0013	0.014	0.1608	0.0045	0.1764	0.2056	0.0073	0.0012	0.0114	0.0034	0.0137	0.0013	0.004	0.019	0.1301	0.1705	9e-04	0.0011	0.0108	0.0176	0.0121	0.0089	0.0106	0.0052	9e-04
2	rs73975141	175368606	0.78	0.56417027826485	0.85	0.32706018639722	0.10562491727866	0.256011788873321	0.0026	0.0013	0.014	0.1608	0.0045	0.1763	0.2057	0.0074	0.0012	0.0114	0.0034	0.0137	0.0013	0.004	0.019	0.1301	0.1705	9e-04	0.0011	0.0108	0.0176	0.0121	0.0089	0.0106	0.0052	9e-04
2	rs115375493	175384529	0.78	0.56417027826485	0.85	0.32706018639722	0.110462490150616	0.237876357464678	0.0029	0.0016	0.0141	0.1598	0.0046	0.1748	0.2061	0.0079	0.0015	0.0116	0.0032	0.0137	0.0019	0.0037	0.0187	0.1299	0.1696	0.001	0.0016	0.0109	0.0178	0.0118	0.0092	0.0109	0.0051	0.0011
2	rs76990418	175386708	0.78	0.56417027826485	0.85	0.32706018639722	0.109833385334325	0.233134587761115	0.0029	0.0016	0.0141	0.1598	0.0046	0.1748	0.2061	0.0079	0.0015	0.0116	0.0032	0.0137	0.0019	0.0037	0.0187	0.1299	0.1696	0.001	0.0016	0.0109	0.0178	0.0118	0.0092	0.0109	0.0051	0.0011
2	rs76731863	175390744	0.78	0.56417027826485	0.85	0.32706018639722	0.103006909152154	0.243205543777458	0.0029	0.0016	0.0141	0.1598	0.0046	0.1748	0.2061	0.008	0.0015	0.0116	0.0032	0.0137	0.0019	0.0037	0.0187	0.13	0.1696	0.001	0.0016	0.0109	0.0178	0.0118	0.0092	0.0109	0.0051	0.0011
2	rs13407318	175393104	0.78	0.56417027826485	0.85	0.32706018639722	0.100947076366463	0.208412367335258	0.0029	0.0016	0.0141	0.1598	0.0046	0.1748	0.2061	0.008	0.0015	0.0116	0.0032	0.0137	0.0019	0.0037	0.0187	0.13	0.1696	0.001	0.0016	0.0109	0.0179	0.0118	0.0092	0.0109	0.0051	0.0011
2	rs72912573	175394111	0.78	0.56417027826485	0.85	0.32706018639722	0.0999140132728872	0.192207832856813	0.0029	0.0016	0.0141	0.1598	0.0046	0.1747	0.2061	0.008	0.0015	0.0116	0.0032	0.0137	0.0019	0.0038	0.0187	0.13	0.1697	0.0011	0.0016	0.0109	0.0179	0.0117	0.0092	0.0109	0.0051	0.0011
2	rs77633952	175410140	0.78	0.56417027826485	0.85	0.32706018639722	0.0812646854906907	0.138131894503639	0.0029	0.0016	0.0141	0.1589	0.0046	0.1742	0.2061	0.008	0.0015	0.0114	0.0031	0.0137	0.0019	0.0043	0.0187	0.1299	0.17	0.0012	0.0016	0.0109	0.018	0.0117	0.0092	0.0109	0.0052	0.0011
2	rs12612197	175410447	0.78	0.56417027826485	0.85	0.32706018639722	0.0805888892153196	0.133843103909658	0.0029	0.0016	0.0141	0.1589	0.0046	0.1742	0.2061	0.008	0.0015	0.0114	0.0031	0.0137	0.0019	0.0043	0.0187	0.1299	0.17	0.0012	0.0016	0.0109	0.018	0.0117	0.0092	0.0109	0.0052	0.0011
2	rs9789707	175412112	0.79	0.509607847349147	0.85	0.32706018639722	0.0791814799327762	0.137673284872063	0.0029	0.0016	0.0141	0.1587	0.0047	0.1742	0.2061	0.008	0.0015	0.0114	0.0031	0.0137	0.0019	0.0043	0.0187	0.13	0.1701	0.0012	0.0017	0.0109	0.018	0.0117	0.0092	0.0109	0.0052	0.0011
2	rs115087977	175416611	0.79	0.509607847349147	0.85	0.32706018639722	0.0844663572663958	0.180878975749788	0.0029	0.0016	0.0141	0.1587	0.0046	0.1742	0.2061	0.0081	0.0015	0.0114	0.0031	0.0137	0.0019	0.0043	0.0187	0.13	0.1701	0.0012	0.0017	0.0109	0.018	0.0117	0.0092	0.0109	0.0052	0.0012
2	rs113707857	175424958	0.79	0.509607847349147	0.85	0.32706018639722	0.0909868274939778	0.214694623864506	0.0029	0.0016	0.0141	0.1587	0.0046	0.1741	0.206	0.0081	0.0015	0.0114	0.0031	0.0137	0.0019	0.0043	0.0187	0.13	0.1701	0.0012	0.0016	0.0109	0.018	0.0117	0.0092	0.0109	0.0052	0.0012
2	rs4972450	175436940	0.79	0.509607847349147	0.85	0.32706018639722	0.0911082378368441	0.216516171603596	0.0029	0.0016	0.0141	0.1588	0.0046	0.174	0.2059	0.0081	0.0015	0.0114	0.0031	0.0136	0.002	0.0043	0.0187	0.13	0.17	0.0012	0.0017	0.0109	0.018	0.0117	0.0092	0.0109	0.0052	0.0012
2	rs1367218	175439512	0.79	0.509607847349147	0.85	0.32706018639722	0.085675734448753	0.20334728517	0.0029	0.0016	0.0141	0.1588	0.0046	0.1739	0.2059	0.0081	0.0016	0.0114	0.0031	0.0136	0.002	0.0044	0.0186	0.1301	0.17	0.0012	0.0016	0.0109	0.0181	0.0117	0.0092	0.0109	0.0052	0.0012
2	rs6433495	175449657	0.79	0.509607847349147	0.85	0.32706018639722	0.0527027172822018	0.168506434272203	0.0029	0.0017	0.0142	0.1589	0.0046	0.1735	0.2055	0.0083	0.0016	0.0115	0.0031	0.0134	0.002	0.0044	0.0184	0.1302	0.1701	0.0013	0.0017	0.0109	0.0183	0.0119	0.0091	0.011	0.0052	0.0013
2	rs1430181	175459021	0.79	0.509607847349147	0.85	0.32706018639722	0.0337323710276183	0.173060705414726	0.0027	0.0018	0.0143	0.159	0.0045	0.1727	0.2056	0.0084	0.0016	0.0114	0.0031	0.0131	0.0021	0.0044	0.0183	0.1306	0.1701	0.0013	0.0017	0.0109	0.0184	0.0122	0.0089	0.0113	0.0052	0.0014
2	rs13411041	175463356	0.79	0.509607847349147	0.86	0.29215087580064	0.0270650577296152	0.150059708613022	0.0026	0.0018	0.0143	0.159	0.0044	0.1722	0.2056	0.0084	0.0016	0.0114	0.003	0.013	0.0021	0.0045	0.0183	0.1307	0.1701	0.0013	0.0017	0.0109	0.0184	0.0123	0.0089	0.0115	0.0053	0.0015
2	rs35078159	175472500	0.79	0.509607847349147	0.85	0.32706018639722	0.0190195512860911	0.213946050265809	0.0025	0.0018	0.0146	0.1592	0.0044	0.1718	0.2057	0.0085	0.0015	0.0114	0.003	0.0128	0.0021	0.0045	0.0179	0.1308	0.1701	0.0013	0.0017	0.0108	0.0184	0.0124	0.0088	0.0119	0.0054	0.0014
2	rs6745914	175475851	0.79	0.509607847349147	0.84	0.364737902801441	0.0157305339572493	0.193136622072349	0.0025	0.0018	0.0147	0.1592	0.0044	0.1717	0.2057	0.0085	0.0015	0.0114	0.003	0.0128	0.0021	0.0045	0.0179	0.1308	0.1701	0.0013	0.0017	0.0108	0.0184	0.0124	0.0088	0.012	0.0054	0.0014
2	rs2115874	175483189	0.79	0.509607847349147	0.84	0.364737902801441	0.0129436950921385	0.176654286745598	0.0024	0.0019	0.0148	0.1594	0.0043	0.1712	0.2056	0.0086	0.0015	0.0113	0.003	0.0128	0.0022	0.0045	0.0179	0.1306	0.1702	0.0013	0.0017	0.0108	0.0183	0.0127	0.0086	0.0121	0.0055	0.0015
2	rs72914550	175496630	0.79	0.509607847349147	0.84	0.364737902801441	0.0122438337551131	0.181586430193499	0.0024	0.0019	0.0149	0.1596	0.0043	0.1704	0.2054	0.0088	0.0015	0.0113	0.0031	0.0128	0.0023	0.0046	0.0179	0.1303	0.17	0.0014	0.0019	0.0108	0.0183	0.0131	0.0087	0.0123	0.0057	0.0016
2	rs76369935	175497679	0.79	0.509607847349147	0.84	0.364737902801441	0.0124556175509095	0.180273342860858	0.0024	0.0019	0.0149	0.1596	0.0043	0.1703	0.2054	0.0088	0.0015	0.0113	0.0031	0.0128	0.0023	0.0046	0.0179	0.1303	0.17	0.0014	0.0019	0.0108	0.0183	0.0131	0.0087	0.0123	0.0057	0.0016
2	rs77274057	175508607	0.79	0.509607847349147	0.84	0.364737902801441	0.0127257298166293	0.18330847945307	0.0024	0.002	0.0149	0.1596	0.0043	0.1702	0.2053	0.0088	0.0015	0.0113	0.0031	0.0127	0.0023	0.0046	0.0179	0.1303	0.17	0.0014	0.0019	0.0108	0.0182	0.0131	0.0087	0.0123	0.0057	0.0016
2	rs12466643	175513995	0.79	0.509607847349147	0.83	0.405269641990714	0.0121778328391218	0.188098317716734	0.0024	0.002	0.0149	0.1597	0.0043	0.1701	0.2053	0.0088	0.0015	0.0113	0.0031	0.0127	0.0023	0.0046	0.0179	0.1302	0.1699	0.0014	0.0019	0.0108	0.0182	0.0132	0.0087	0.0123	0.0057	0.0016
2	rs35769329	175515852	0.79	0.509607847349147	0.82	0.448736318624531	0.0123463610114033	0.200725750430196	0.0024	0.002	0.0149	0.1596	0.0043	0.1701	0.2053	0.0088	0.0015	0.0113	0.0031	0.0128	0.0023	0.0046	0.0179	0.1302	0.1699	0.0014	0.0019	0.0108	0.0182	0.0132	0.0087	0.0123	0.0058	0.0016
2	rs111663157	175525412	0.79	0.509607847349147	0.82	0.448736318624531	0.0115094044968168	0.177857822252424	0.0024	0.002	0.0149	0.1596	0.0044	0.17	0.2052	0.0088	0.0015	0.0113	0.0031	0.0128	0.0023	0.0046	0.0179	0.1301	0.17	0.0014	0.0019	0.0108	0.0182	0.0133	0.0087	0.0123	0.0058	0.0016
2	rs72914576	175529967	0.79	0.509607847349147	0.82	0.448736318624531	0.0105373992311529	0.175053977552171	0.0024	0.002	0.0149	0.1593	0.0044	0.17	0.2052	0.0088	0.0015	0.0113	0.0032	0.0128	0.0023	0.0046	0.0179	0.13	0.17	0.0014	0.0019	0.0108	0.0182	0.0133	0.0087	0.0124	0.0059	0.0016
2	rs11675884	175533753	0.8	0.458652199356866	0.82	0.448736318624531	0.00858574489680325	0.139142797431966	0.0024	0.002	0.015	0.159	0.0044	0.17	0.2053	0.0088	0.0015	0.0113	0.0032	0.0129	0.0023	0.0046	0.0179	0.1299	0.1701	0.0014	0.0019	0.0108	0.0182	0.0134	0.0088	0.0124	0.006	0.0016
2	rs79404647	175537195	0.8	0.458652199356866	0.82	0.448736318624531	0.00944435242605656	0.183511439987913	0.0024	0.002	0.015	0.1588	0.0044	0.17	0.2052	0.0089	0.0015	0.0113	0.0032	0.013	0.0024	0.0046	0.0179	0.1297	0.17	0.0015	0.002	0.0108	0.0182	0.0135	0.0088	0.0124	0.006	0.0016
2	rs6716254	175542474	0.8	0.458652199356866	0.82	0.448736318624531	0.0100467450878405	0.202192406842174	0.0025	0.002	0.0151	0.1585	0.0044	0.17	0.2054	0.0089	0.0015	0.0113	0.0033	0.0131	0.0024	0.0046	0.0179	0.1296	0.1698	0.0015	0.002	0.0108	0.0182	0.0135	0.0088	0.0122	0.0061	0.0016
2	rs4972709	175549605	0.8	0.458652199356866	0.82	0.448736318624531	0.0143509662689106	0.221038087386348	0.0024	0.0018	0.0154	0.159	0.0042	0.1701	0.2056	0.0088	0.0014	0.0113	0.0031	0.0131	0.0022	0.0046	0.0179	0.1296	0.1696	0.0015	0.0018	0.0109	0.0183	0.0135	0.0089	0.0123	0.0061	0.0016
2	rs4356633	175550678	0.8	0.458652199356866	0.82	0.448736318624531	0.0132471303663028	0.250931850883349	0.0024	0.0018	0.0154	0.1592	0.0042	0.1702	0.2057	0.0088	0.0014	0.0112	0.0031	0.013	0.0022	0.0046	0.0179	0.1296	0.1697	0.0015	0.0018	0.0108	0.0182	0.0135	0.0089	0.0123	0.0061	0.0015
2	rs12999672	175552237	0.8	0.458652199356866	0.82	0.448736318624531	0.0152578978776935	0.267184636499526	0.0024	0.0018	0.0154	0.1592	0.0042	0.1701	0.2057	0.0088	0.0014	0.0112	0.0031	0.013	0.0022	0.0046	0.0179	0.1296	0.1697	0.0015	0.0018	0.0108	0.0182	0.0135	0.0089	0.0123	0.0061	0.0015
2	rs11689125	175559897	0.79	0.509607847349147	0.83	0.405269641990714	0.0219870008522592	0.424375768382391	0.0024	0.0017	0.0155	0.1584	0.0041	0.1696	0.2071	0.0088	0.0013	0.0115	0.0032	0.013	0.0022	0.0047	0.0178	0.1291	0.1697	0.0015	0.0016	0.0109	0.0181	0.0135	0.009	0.0125	0.0062	0.0015
2	rs10210290	175560494	0.79	0.509607847349147	0.83	0.405269641990714	0.0370063492360406	0.622269637386568	0.0024	0.0018	0.0156	0.1584	0.0039	0.1694	0.2072	0.0088	0.0012	0.0116	0.0033	0.013	0.0022	0.0047	0.0178	0.1289	0.1697	0.0014	0.0016	0.0109	0.018	0.0135	0.009	0.0125	0.0062	0.0014
2	rs115932849	175563353	0.8	0.458652199356866	0.82	0.448736318624531	0.036753126357695	0.611736099676105	0.0023	0.0018	0.0165	0.1582	0.004	0.1682	0.2077	0.0088	0.0012	0.0122	0.0034	0.0129	0.0022	0.0048	0.0178	0.128	0.1696	0.0014	0.0014	0.011	0.0178	0.0135	0.0092	0.0126	0.0063	0.0014
2	rs2884571	175564052	0.8	0.458652199356866	0.82	0.448736318624531	0.0316495536908875	0.599954910725939	0.0023	0.0019	0.0167	0.1581	0.0041	0.1679	0.2076	0.0088	0.0012	0.0124	0.0036	0.0131	0.0022	0.0049	0.0178	0.1278	0.1695	0.0014	0.0014	0.011	0.0177	0.0135	0.0092	0.0127	0.0062	0.0014
2	rs1376875	175568719	0.8	0.458652199356866	0.82	0.448736318624531	0.0309129165529702	0.67275735909218	0.0024	0.0019	0.0182	0.1575	0.0044	0.1669	0.207	0.0085	0.0012	0.0132	0.0041	0.0136	0.0021	0.0049	0.0179	0.1274	0.1674	0.0017	0.0014	0.011	0.0175	0.014	0.0092	0.0131	0.0061	0.0013
2	rs80267966	175572035	0.8	0.458652199356866	0.82	0.448736318624531	0.0142093823363096	0.479223174678499	0.0026	0.002	0.0197	0.1568	0.0048	0.1661	0.206	0.0082	0.0014	0.014	0.0047	0.0143	0.0021	0.0051	0.018	0.127	0.1651	0.0019	0.0015	0.0111	0.0173	0.0144	0.0092	0.0136	0.006	0.0013
2	rs935868	175578860	0.8	0.458652199356866	0.82	0.448736318624531	0.0139956310354741	0.443258249131736	0.0026	0.002	0.0199	0.1568	0.0048	0.1661	0.206	0.0082	0.0014	0.0141	0.0048	0.0145	0.0021	0.0051	0.018	0.1269	0.1648	0.0019	0.0015	0.0111	0.0173	0.0145	0.0092	0.0134	0.006	0.0013
2	rs34524891	175578929	0.8	0.458652199356866	0.82	0.448736318624531	0.014411964115703	0.450845538870981	0.0026	0.002	0.0199	0.1568	0.0048	0.1661	0.206	0.0082	0.0014	0.0141	0.0048	0.0145	0.0021	0.0051	0.018	0.1269	0.1648	0.0019	0.0015	0.0111	0.0173	0.0145	0.0092	0.0134	0.006	0.0013
2	rs17198213	175580999	0.8	0.458652199356866	0.82	0.448736318624531	0.0153359329033286	0.400797747020609	0.0026	0.0019	0.0199	0.1568	0.0049	0.1659	0.2058	0.0082	0.0013	0.0142	0.0048	0.0145	0.0021	0.0052	0.0181	0.1267	0.1649	0.0019	0.0015	0.0111	0.0174	0.0145	0.0091	0.0135	0.006	0.0013
2	rs2646195	175583016	0.8	0.458652199356866	0.82	0.448736318624531	0.0158612868250497	0.4020907599526	0.0026	0.0018	0.0199	0.1566	0.0049	0.1657	0.2058	0.0082	0.0013	0.0142	0.0048	0.0147	0.0024	0.0052	0.0183	0.1265	0.165	0.0019	0.0015	0.0111	0.0176	0.0145	0.009	0.0135	0.006	0.0013
2	rs1463262	175584162	0.8	0.458652199356866	0.82	0.448736318624531	0.0158467193262761	0.358788674654465	0.0026	0.0018	0.02	0.1565	0.0049	0.1655	0.2058	0.0081	0.0013	0.0142	0.0048	0.0147	0.0024	0.0051	0.0183	0.1264	0.1652	0.0019	0.0015	0.0111	0.0177	0.0145	0.009	0.0135	0.006	0.0013
2	rs58210908	175587622	0.8	0.458652199356866	0.82	0.448736318624531	0.0250200729985127	0.377213784879431	0.0027	0.0018	0.0202	0.1559	0.005	0.1644	0.2062	0.0081	0.0014	0.0145	0.0049	0.0151	0.0025	0.0052	0.0187	0.1246	0.1657	0.0017	0.0015	0.0112	0.0177	0.0149	0.0087	0.0141	0.006	0.0013
2	rs74670415	175588057	0.8	0.458652199356866	0.82	0.448736318624531	0.0505566125689379	0.543571080796144	0.0027	0.0018	0.0202	0.1559	0.005	0.1643	0.2061	0.0081	0.0013	0.0145	0.0049	0.0151	0.0025	0.0052	0.0188	0.1243	0.1657	0.0017	0.0015	0.0111	0.0176	0.0149	0.0087	0.0142	0.006	0.0013
2	rs1901500	175590459	0.79	0.509607847349147	0.82	0.448736318624531	0.166493899083021	0.420180706623902	0.0026	0.0014	0.0222	0.156	0.0055	0.1622	0.204	0.0078	0.0012	0.0168	0.006	0.0175	0.0024	0.0054	0.0215	0.1158	0.1643	0.0017	0.0013	0.0102	0.0163	0.0174	0.0094	0.0172	0.0065	0.0012
2	rs12611955	175591073	0.78	0.56417027826485	0.82	0.448736318624531	0.135714321809004	0.332632768642201	0.0026	0.0014	0.0223	0.1559	0.0055	0.1622	0.2039	0.0078	0.0012	0.0169	0.006	0.0176	0.0024	0.0054	0.0215	0.1156	0.1643	0.0017	0.0013	0.0102	0.0163	0.0175	0.0094	0.0173	0.0065	0.0012
2	rs13012498	175594387	0.78	0.56417027826485	0.82	0.448736318624531	0.15908894174142	0.403643883507069	0.0025	0.0014	0.0225	0.156	0.0056	0.1629	0.2041	0.0077	0.0012	0.017	0.0061	0.0179	0.0023	0.0054	0.0215	0.1147	0.1639	0.0017	0.0013	0.0101	0.0161	0.0176	0.0095	0.0174	0.0064	0.0012
2	rs72916784	175595098	0.78	0.56417027826485	0.82	0.448736318624531	0.161076395913025	0.363810649356654	0.0025	0.0014	0.0225	0.156	0.0056	0.1631	0.2041	0.0077	0.0012	0.017	0.0061	0.018	0.0023	0.0054	0.0215	0.1145	0.1638	0.0017	0.0013	0.0101	0.0161	0.0176	0.0095	0.0175	0.0063	0.0012
2	rs2600694	175596832	0.78	0.56417027826485	0.82	0.448736318624531	0.14894163135494	0.317895986017691	0.0025	0.0014	0.0226	0.156	0.0056	0.1634	0.2042	0.0077	0.0012	0.0171	0.0061	0.0182	0.0023	0.0054	0.0214	0.1141	0.1637	0.0017	0.0013	0.0101	0.016	0.0177	0.0095	0.0175	0.0063	0.0012
2	rs72916802	175601741	0.77	0.622422290089237	0.82	0.448736318624531	0.144741264052439	0.302523690703936	0.0024	0.0014	0.0227	0.1557	0.0056	0.1638	0.204	0.0078	0.0011	0.0171	0.0061	0.0183	0.0022	0.0053	0.0217	0.1135	0.1638	0.0016	0.0013	0.0101	0.016	0.0177	0.0096	0.0179	0.0063	0.0011
2	rs75321494	175605417	0.77	0.622422290089237	0.82	0.448736318624531	0.145484933894909	0.313911172123959	0.0024	0.0014	0.0226	0.1557	0.0056	0.1638	0.204	0.0078	0.0011	0.0171	0.0061	0.0183	0.0022	0.0053	0.0217	0.1135	0.1638	0.0016	0.0013	0.0101	0.016	0.0177	0.0096	0.0179	0.0063	0.0011
2	rs33921329	175615590	0.77	0.622422290089237	0.82	0.448736318624531	0.136087392827292	0.316082861885231	0.0024	0.0014	0.0226	0.1558	0.0056	0.164	0.2038	0.0079	0.0011	0.017	0.0061	0.0182	0.0022	0.0053	0.0218	0.1133	0.1639	0.0016	0.0012	0.0101	0.016	0.0177	0.0096	0.018	0.0063	0.0011
2	rs1530906	175620935	0.77	0.622422290089237	0.82	0.448736318624531	0.171766295397719	0.344586154327876	0.0024	0.0014	0.0227	0.1562	0.0056	0.1641	0.2038	0.0078	0.0011	0.0171	0.0061	0.0183	0.0021	0.0052	0.0218	0.113	0.1639	0.0016	0.0012	0.01	0.016	0.0177	0.0095	0.0179	0.0063	0.0011
2	rs35759748	175622220	0.77	0.622422290089237	0.82	0.448736318624531	0.17987284670462	0.371507087388073	0.0024	0.0014	0.0227	0.1563	0.0056	0.1641	0.2038	0.0078	0.0011	0.0171	0.0061	0.0183	0.0021	0.0052	0.0218	0.1129	0.1639	0.0016	0.0012	0.01	0.016	0.0178	0.0095	0.0179	0.0063	0.0011
2	rs76603995	175624479	0.77	0.622422290089237	0.82	0.448736318624531	0.191183037477945	0.406625284789071	0.0023	0.0014	0.0227	0.1564	0.0056	0.1641	0.2038	0.0078	0.0011	0.0171	0.0061	0.0183	0.0021	0.0053	0.0218	0.1128	0.1639	0.0016	0.0012	0.01	0.016	0.0178	0.0095	0.0179	0.0063	0.0011
2	rs1000789	175636235	0.77	0.622422290089237	0.82	0.448736318624531	0.214667054054199	0.399893319376163	0.0021	0.0012	0.0229	0.1567	0.0056	0.1645	0.2043	0.0076	0.0011	0.0174	0.0061	0.0187	0.0021	0.0055	0.0216	0.1119	0.1635	0.0015	0.0012	0.0097	0.0159	0.018	0.0094	0.0184	0.0062	0.001
2	rs115666327	175636428	0.77	0.622422290089237	0.82	0.448736318624531	0.21333093779946	0.392549713161475	0.0021	0.0012	0.0229	0.1567	0.0056	0.1645	0.2043	0.0076	0.0011	0.0174	0.0061	0.0187	0.0021	0.0055	0.0216	0.1119	0.1635	0.0015	0.0012	0.0097	0.0159	0.018	0.0094	0.0184	0.0062	0.001
2	rs1562957	175637578	0.76	0.684441169424083	0.83	0.405269641990714	0.200188801588714	0.361799479870693	0.0021	0.0012	0.0229	0.1569	0.0056	0.1646	0.204	0.0076	0.001	0.0175	0.0061	0.0187	0.0021	0.0055	0.0216	0.1117	0.1639	0.0015	0.0012	0.0097	0.0159	0.0181	0.0094	0.0185	0.0062	0.001
2	rs2244340	175641575	0.76	0.684441169424083	0.83	0.405269641990714	0.204424969933426	0.345453480844414	0.002	0.0012	0.0231	0.1571	0.0057	0.1638	0.2046	0.0074	0.001	0.0175	0.0059	0.0189	0.002	0.0055	0.0218	0.1117	0.1645	0.0015	0.0011	0.0092	0.0153	0.0184	0.0093	0.0186	0.006	0.001
2	rs11901594	175643121	0.76	0.684441169424083	0.83	0.405269641990714	0.224151051878715	0.353537065851035	0.0019	0.0012	0.0231	0.1571	0.0057	0.164	0.2045	0.0073	0.001	0.0175	0.0059	0.0192	0.002	0.0055	0.0218	0.1116	0.1644	0.0015	0.0011	0.0091	0.0152	0.0185	0.0093	0.0186	0.006	0.001
2	rs34494824	175644000	0.76	0.684441169424083	0.83	0.405269641990714	0.231573172436036	0.38793109929597	0.0019	0.0012	0.0231	0.1572	0.0057	0.1641	0.2045	0.0073	0.001	0.0175	0.0059	0.0192	0.002	0.0055	0.0218	0.1116	0.1644	0.0015	0.001	0.0091	0.0152	0.0185	0.0093	0.0187	0.006	0.001
2	rs34014376	175646722	0.75	0.750298972197586	0.83	0.405269641990714	0.250561148131598	0.39795715482343	0.0018	0.0011	0.0231	0.1572	0.0056	0.1645	0.2045	0.0072	0.001	0.0176	0.0059	0.0194	0.0019	0.0057	0.0218	0.1114	0.1644	0.0015	9e-04	0.0091	0.0151	0.0186	0.0093	0.0187	0.006	0.001
2	rs7581373	175650021	0.75	0.750298972197586	0.83	0.405269641990714	0.263011043460421	0.253298491117694	0.0017	0.0011	0.0231	0.1573	0.0054	0.165	0.2045	0.0071	0.001	0.0177	0.0058	0.0197	0.0019	0.0059	0.0218	0.1111	0.1643	0.0015	8e-04	0.0091	0.0151	0.0189	0.0093	0.0188	0.006	9e-04
2	rs12693055	175650669	0.75	0.750298972197586	0.83	0.405269641990714	0.299838033579407	0.260326382971281	0.0016	0.0011	0.0232	0.1568	0.0054	0.1655	0.2043	0.0071	0.001	0.0178	0.0058	0.0199	0.0019	0.0059	0.0219	0.1108	0.1642	0.0015	7e-04	0.0092	0.0151	0.0189	0.0093	0.0188	0.006	9e-04
2	rs114967058	175654305	0.74	0.820062814253923	0.83	0.405269641990714	0.488874076885378	0.357911873338779	0.0015	0.001	0.0235	0.1566	0.0053	0.1668	0.2042	0.0068	9e-04	0.0183	0.0056	0.0202	0.0018	0.0058	0.0224	0.1102	0.1646	0.0012	6e-04	0.0092	0.0141	0.0193	0.0092	0.0186	0.0061	7e-04
2	rs12618904	175655003	0.74	0.820062814253923	0.83	0.405269641990714	0.51848582663955	0.355160200078183	0.0015	0.001	0.0235	0.1566	0.0053	0.167	0.2041	0.0068	9e-04	0.0185	0.0056	0.0203	0.0018	0.0057	0.0225	0.1101	0.1647	0.0012	6e-04	0.0091	0.0139	0.0194	0.0092	0.0185	0.0061	7e-04
2	rs79074688	175661601	0.74	0.820062814253923	0.83	0.405269641990714	0.76092533395308	0.461014564873669	0.0013	7e-04	0.0234	0.1571	0.0051	0.1694	0.2028	0.0064	7e-04	0.0189	0.0053	0.02	0.0016	0.0054	0.0231	0.1104	0.167	0.001	3e-04	0.0089	0.0131	0.0196	0.0086	0.018	0.0061	6e-04
2	rs7587210	175662517	0.74	0.820062814253923	0.83	0.405269641990714	0.750937646089095	0.433063402151992	0.0013	7e-04	0.0234	0.1571	0.0051	0.1694	0.2028	0.0064	7e-04	0.0189	0.0053	0.02	0.0015	0.0054	0.0231	0.1104	0.1671	0.001	3e-04	0.0089	0.0131	0.0196	0.0086	0.018	0.0061	6e-04
2	rs4327209	175666306	0.74	0.820062814253923	0.83	0.405269641990714	0.75825121273081	0.430557571848859	0.0013	7e-04	0.0234	0.1572	0.0051	0.1695	0.2028	0.0063	7e-04	0.0189	0.0053	0.0201	0.0015	0.0053	0.0232	0.1104	0.1669	0.001	3e-04	0.0088	0.0131	0.0196	0.0086	0.018	0.0059	6e-04
2	rs12476097	175666865	0.74	0.820062814253923	0.83	0.405269641990714	0.747595984390042	0.429898791629352	0.0013	7e-04	0.0234	0.1572	0.0051	0.1695	0.2029	0.0063	7e-04	0.0189	0.0053	0.0197	0.0015	0.0053	0.0232	0.1105	0.167	0.001	3e-04	0.0088	0.013	0.0197	0.0086	0.018	0.0059	6e-04
2	rs75673248	175681100	0.74	0.820062814253923	0.83	0.405269641990714	0.756877554473398	0.439146223520979	0.0013	7e-04	0.0234	0.1572	0.0051	0.1696	0.2029	0.0063	7e-04	0.0189	0.0053	0.0197	0.0015	0.0053	0.0232	0.1105	0.1671	0.001	3e-04	0.0088	0.0131	0.0196	0.0085	0.0179	0.0059	6e-04
2	rs79680225	175687437	0.74	0.820062814253923	0.83	0.405269641990714	0.757411625363805	0.438219116042569	0.0013	7e-04	0.0234	0.1572	0.0051	0.1697	0.2029	0.0063	7e-04	0.0189	0.0053	0.0197	0.0015	0.0053	0.0232	0.1105	0.1671	0.001	3e-04	0.0088	0.0131	0.0196	0.0085	0.0179	0.0059	6e-04
2	rs62183315	175691596	0.73	0.893795165105119	0.83	0.405269641990714	0.734821908579314	0.419526246986788	0.0013	8e-04	0.0234	0.1574	0.005	0.1704	0.2031	0.006	8e-04	0.0188	0.0052	0.0196	0.0016	0.0053	0.023	0.1105	0.1677	0.001	3e-04	0.0085	0.0132	0.0194	0.0082	0.0178	0.0059	6e-04
2	rs78262617	175691715	0.73	0.893795165105119	0.83	0.405269641990714	0.734596025724708	0.417433834524958	0.0013	8e-04	0.0234	0.1574	0.005	0.1704	0.2031	0.006	8e-04	0.0188	0.0052	0.0196	0.0016	0.0053	0.0229	0.1105	0.1677	0.001	3e-04	0.0085	0.0132	0.0194	0.0082	0.0178	0.0059	6e-04
2	rs35339872	175695056	0.73	0.893795165105119	0.83	0.405269641990714	0.72940917774912	0.414822314671154	0.0013	8e-04	0.0234	0.1574	0.005	0.1705	0.2032	0.006	8e-04	0.0188	0.0052	0.0196	0.0016	0.0053	0.0229	0.1105	0.1678	0.001	3e-04	0.0085	0.0132	0.0194	0.0082	0.0178	0.0059	6e-04
2	rs17198255	175705800	0.73	0.893795165105119	0.83	0.405269641990714	0.728658806910555	0.411564189709942	0.0013	8e-04	0.0234	0.1574	0.005	0.1705	0.2032	0.006	8e-04	0.0188	0.0052	0.0196	0.0016	0.0053	0.0229	0.1105	0.1678	0.001	3e-04	0.0085	0.0132	0.0194	0.0082	0.0178	0.0059	6e-04
2	rs10497433	175730982	0.73	0.893795165105119	0.83	0.405269641990714	0.706232905340733	0.411954795299882	0.0013	9e-04	0.0234	0.1574	0.005	0.1707	0.2032	0.0059	8e-04	0.0188	0.0052	0.0195	0.0016	0.0053	0.0228	0.1104	0.168	0.001	3e-04	0.0084	0.0132	0.0193	0.0081	0.0177	0.0059	6e-04
2	rs56095504	175745318	0.73	0.893795165105119	0.83	0.405269641990714	0.698851431652883	0.40922267940654	0.0013	9e-04	0.0234	0.1574	0.005	0.1708	0.2032	0.0058	8e-04	0.0188	0.0052	0.0195	0.0016	0.0053	0.0228	0.1104	0.168	0.0011	3e-04	0.0084	0.0133	0.0192	0.0081	0.0177	0.0059	6e-04
2	rs77534125	175775813	0.73	0.893795165105119	0.83	0.405269641990714	0.694218869816022	0.406236065819739	0.0013	9e-04	0.0234	0.1574	0.005	0.1707	0.2032	0.0058	8e-04	0.0188	0.0052	0.0195	0.0016	0.0053	0.0227	0.1102	0.1681	0.0011	5e-04	0.0083	0.0133	0.0193	0.0082	0.0177	0.0059	6e-04
2	rs77867272	175815326	0.73	0.893795165105119	0.83	0.405269641990714	0.692677741203323	0.38473267794117	0.0013	9e-04	0.0234	0.1573	0.005	0.1707	0.2033	0.0058	8e-04	0.0188	0.0053	0.0195	0.0016	0.0053	0.0227	0.1101	0.1681	0.0011	6e-04	0.0082	0.0133	0.0193	0.0082	0.0177	0.006	6e-04
2	rs36093204	175817062	0.73	0.893795165105119	0.82	0.448736318624531	0.692677741203323	0.384093878862328	0.0013	9e-04	0.0234	0.1573	0.005	0.1707	0.2033	0.0058	8e-04	0.0188	0.0053	0.0195	0.0016	0.0053	0.0227	0.1101	0.1681	0.0011	7e-04	0.0082	0.0133	0.0193	0.0082	0.0177	0.006	6e-04
2	rs73031935	175822270	0.73	0.893795165105119	0.82	0.448736318624531	0.693778391171906	0.383327710641924	0.0013	9e-04	0.0234	0.1573	0.005	0.1707	0.2033	0.0058	8e-04	0.0188	0.0053	0.0195	0.0016	0.0053	0.0227	0.1101	0.1681	0.0011	7e-04	0.0081	0.0133	0.0193	0.0082	0.0177	0.006	6e-04
2	rs13011533	175824689	0.73	0.893795165105119	0.82	0.448736318624531	0.697526439176974	0.384988280351675	0.0013	9e-04	0.0234	0.1573	0.005	0.1707	0.2036	0.0058	8e-04	0.0188	0.0053	0.0195	0.0016	0.0053	0.0227	0.11	0.168	0.0011	7e-04	0.0081	0.0133	0.0193	0.0082	0.0177	0.006	6e-04
2	rs3771917	175836843	0.73	0.893795165105119	0.82	0.448736318624531	0.69944067726521	0.383455375723679	0.0013	9e-04	0.0234	0.1572	0.005	0.1707	0.2036	0.0058	8e-04	0.0189	0.0053	0.0195	0.0016	0.0053	0.0226	0.1099	0.168	0.0011	7e-04	0.0081	0.0133	0.0193	0.0083	0.0177	0.006	6e-04
2	rs78093511	175848007	0.73	0.893795165105119	0.82	0.448736318624531	0.696349610276478	0.376578502051919	0.0014	0.001	0.0233	0.1572	0.005	0.1708	0.2034	0.0058	8e-04	0.0189	0.0053	0.0195	0.0017	0.0052	0.0227	0.11	0.168	0.0011	7e-04	0.0081	0.0133	0.0193	0.0083	0.0177	0.006	6e-04
2	rs34464761	175861220	0.73	0.893795165105119	0.82	0.448736318624531	0.705123482302033	0.369610304469639	0.0014	0.0011	0.0232	0.1572	0.005	0.1709	0.2032	0.0058	8e-04	0.019	0.0053	0.0195	0.0017	0.0051	0.0227	0.1098	0.168	0.0011	7e-04	0.0081	0.0133	0.0193	0.0083	0.0178	0.006	6e-04
2	rs114059235	175876826	0.73	0.893795165105119	0.82	0.448736318624531	0.702168818316158	0.356410209315853	0.0015	0.001	0.0232	0.1573	0.005	0.1714	0.203	0.0058	8e-04	0.0192	0.0052	0.0195	0.0017	0.005	0.0224	0.1099	0.168	0.0011	7e-04	0.0081	0.0133	0.0192	0.0082	0.0178	0.0059	7e-04
2	rs6708900	175893068	0.73	0.893795165105119	0.82	0.448736318624531	0.703867074937961	0.322138494996143	0.0015	0.001	0.0232	0.1574	0.005	0.1723	0.2025	0.0058	8e-04	0.0195	0.0052	0.0194	0.0018	0.0046	0.0218	0.1101	0.168	0.0011	7e-04	0.0081	0.0134	0.0192	0.0081	0.0179	0.0059	7e-04
2	Affx-18522969	175893279	0.73	0.893795165105119	0.82	0.448736318624531	0.709491688582829	0.318137967515248	0.0015	0.001	0.0232	0.1574	0.005	0.1723	0.2022	0.0059	8e-04	0.0195	0.0052	0.0194	0.0018	0.0046	0.0218	0.1101	0.1682	0.0011	7e-04	0.0081	0.0134	0.0192	0.0082	0.0179	0.0059	7e-04
2	rs12995802	175899933	0.73	0.893795165105119	0.82	0.448736318624531	0.723340992214674	0.32578808096915	0.0015	0.001	0.0233	0.1578	0.005	0.1723	0.2019	0.0058	8e-04	0.0195	0.0052	0.0194	0.0018	0.0046	0.0218	0.1101	0.1682	0.0011	7e-04	0.0081	0.0133	0.0191	0.0081	0.0179	0.0059	7e-04
2	rs62186182	175904320	0.73	0.893795165105119	0.82	0.448736318624531	0.896239195980172	0.295988851062191	0.0016	9e-04	0.023	0.1604	0.0049	0.1737	0.2013	0.0055	8e-04	0.0201	0.0051	0.019	0.0019	0.0044	0.0206	0.1091	0.1701	0.0011	0.001	0.0079	0.0129	0.0185	0.0075	0.0171	0.0056	9e-04
2	rs13395959	175913423	0.71	1.05339378298732	0.82	0.448736318624531	1.05763098484427	0.231816804768686	0.0018	8e-04	0.0226	0.1626	0.0049	0.1748	0.2002	0.0053	0.001	0.0206	0.0052	0.0187	0.0022	0.0043	0.0195	0.108	0.1717	0.0011	0.0013	0.0078	0.0125	0.0181	0.0073	0.0165	0.0055	0.0011
2	rs12472106	175916669	0.71	1.05339378298732	0.82	0.448736318624531	1.07162783867753	0.23599803355432	0.0018	8e-04	0.0225	0.163	0.0049	0.1758	0.199	0.0054	0.001	0.0207	0.0053	0.0186	0.0022	0.0043	0.0194	0.1079	0.1718	0.0011	0.0012	0.0078	0.0125	0.0179	0.0074	0.0164	0.0055	0.0011
2	rs1153707	175917382	0.71	1.05339378298732	0.82	0.448736318624531	1.07083359189967	0.23699184441006	0.0018	8e-04	0.0225	0.163	0.0049	0.176	0.1988	0.0055	0.001	0.0207	0.0053	0.0186	0.0022	0.0043	0.0194	0.1079	0.1719	0.0011	0.0012	0.0078	0.0124	0.0179	0.0074	0.0163	0.0055	0.0011
2	rs72927378	175917753	0.71	1.05339378298732	0.82	0.448736318624531	1.07401199551885	0.235336239551216	0.0017	8e-04	0.0225	0.163	0.0049	0.176	0.1988	0.0054	0.001	0.0207	0.0053	0.0186	0.0022	0.0043	0.0194	0.1078	0.1719	0.0011	0.0012	0.0078	0.0124	0.0179	0.0074	0.0163	0.0055	0.0011
2	rs75548314	175917880	0.71	1.05339378298732	0.82	0.448736318624531	1.07524906095775	0.23467504402318	0.0017	8e-04	0.0225	0.163	0.0049	0.176	0.1988	0.0054	0.001	0.0207	0.0053	0.0186	0.0022	0.0043	0.0194	0.1078	0.1719	0.0011	0.0012	0.0078	0.0124	0.0179	0.0074	0.0163	0.0055	0.0011
2	rs78412757	175918836	0.71	1.05339378298732	0.81	0.49521423796015	1.08100004753494	0.233794382761403	0.0017	8e-04	0.0225	0.163	0.0049	0.1761	0.1988	0.0054	0.001	0.0207	0.0053	0.0186	0.0022	0.0043	0.0194	0.1078	0.1719	0.0011	0.0012	0.0078	0.0124	0.0179	0.0074	0.0163	0.0055	0.0011
2	rs1153700	175922691	0.71	1.05339378298732	0.81	0.49521423796015	1.10198345623696	0.26294879905751	0.0018	9e-04	0.0223	0.1627	0.005	0.1779	0.198	0.0055	0.001	0.0209	0.0053	0.0183	0.0022	0.0044	0.0192	0.1069	0.1738	0.0011	0.0012	0.0079	0.0124	0.0169	0.0074	0.016	0.0054	0.0012
2	rs116608270	175941263	0.7	1.1393643476553	0.82	0.448736318624531	0.958800296649767	0.287969307323229	0.0018	7e-04	0.0213	0.1653	0.0051	0.1805	0.199	0.0055	0.001	0.0202	0.0054	0.017	0.002	0.0044	0.0183	0.1062	0.1769	0.0012	0.0012	0.008	0.0118	0.0153	0.0069	0.0143	0.0052	0.0012
2	rs3845744	175943254	0.7	1.1393643476553	0.81	0.49521423796015	1.01065074574335	0.300499250035185	0.0018	7e-04	0.0213	0.1653	0.0052	0.1805	0.1986	0.0055	0.001	0.0203	0.0054	0.0171	0.0022	0.0044	0.0183	0.106	0.1769	0.0012	0.0012	0.0081	0.0118	0.0153	0.007	0.0143	0.0053	0.0012
2	rs212343	175946437	0.71	1.05339378298732	0.81	0.49521423796015	0.993300075826388	0.32298898344543	0.0018	7e-04	0.0206	0.166	0.0052	0.181	0.199	0.0055	9e-04	0.0202	0.0054	0.017	0.0021	0.0045	0.0178	0.106	0.1773	0.0012	0.0012	0.008	0.0118	0.0151	0.0069	0.0142	0.0052	0.0011
2	rs72927396	175960739	0.7	1.1393643476553	0.81	0.49521423796015	0.987913869197274	0.3506705877194	0.0018	7e-04	0.0206	0.1662	0.0052	0.1812	0.1992	0.0055	9e-04	0.0202	0.0054	0.0169	0.0021	0.0045	0.0178	0.1059	0.1775	0.0012	0.0012	0.008	0.0117	0.015	0.0069	0.0141	0.0052	0.0011
2	rs76932609	175974284	0.7	1.1393643476553	0.8	0.544775224122235	0.990733720303298	0.389084330824566	0.0018	7e-04	0.0206	0.1662	0.0052	0.1813	0.1992	0.0055	9e-04	0.0202	0.0054	0.0169	0.0021	0.0045	0.0177	0.1059	0.1775	0.0012	0.0012	0.008	0.0117	0.015	0.0069	0.0141	0.0052	0.0011
2	rs62184471	175979684	0.7	1.1393643476553	0.8	0.544775224122235	0.991845474108958	0.396925592817307	0.0018	7e-04	0.0206	0.1663	0.0052	0.1813	0.1992	0.0055	9e-04	0.0202	0.0054	0.0169	0.0021	0.0045	0.0177	0.1059	0.1776	0.0011	0.0012	0.008	0.0117	0.015	0.0069	0.0141	0.0052	0.0011
2	rs59348319	175997934	0.71	1.05339378298732	0.8	0.544775224122235	0.968182664154374	0.427003382343553	0.0018	7e-04	0.0205	0.1666	0.0052	0.1818	0.1994	0.0055	9e-04	0.02	0.0053	0.0167	0.002	0.0045	0.0176	0.1058	0.1781	0.0011	0.0012	0.008	0.0117	0.0148	0.0068	0.0139	0.0052	0.0011
2	rs11888507	176012621	0.71	1.05339378298732	0.8	0.544775224122235	0.970724898844827	0.410262900805693	0.0017	7e-04	0.0204	0.1671	0.0052	0.1823	0.1996	0.0055	8e-04	0.02	0.0053	0.0166	0.002	0.0044	0.0175	0.1055	0.1783	0.0011	0.0012	0.0079	0.0116	0.0147	0.0067	0.0138	0.0051	0.0011
2	rs35994385	176014723	0.71	1.05339378298732	0.8	0.544775224122235	0.970724898844827	0.410132833733277	0.0017	7e-04	0.0204	0.1671	0.0052	0.1823	0.1996	0.0055	8e-04	0.02	0.0053	0.0166	0.0019	0.0044	0.0175	0.1055	0.1783	0.0011	0.0012	0.0079	0.0116	0.0147	0.0067	0.0138	0.0051	0.0011
2	rs116504513	176021479	0.71	1.05339378298732	0.8	0.544775224122235	0.966574002271842	0.403255448632083	0.0017	7e-04	0.0204	0.1671	0.0052	0.1823	0.1996	0.0055	8e-04	0.02	0.0053	0.0166	0.0019	0.0045	0.0175	0.1055	0.1783	0.0011	0.0012	0.0079	0.0116	0.0147	0.0067	0.0138	0.0051	0.0011
2	rs268156	176027092	0.71	1.05339378298732	0.79	0.597486775499064	0.960488029715105	0.402349499747689	0.0017	7e-04	0.0204	0.1671	0.0052	0.1824	0.1996	0.0055	8e-04	0.02	0.0053	0.0165	0.0019	0.0045	0.0175	0.1054	0.1784	0.0011	0.0012	0.0079	0.0116	0.0147	0.0067	0.0138	0.0051	0.0011
2	rs79402775	176032376	0.71	1.05339378298732	0.79	0.597486775499064	0.958294215677778	0.464103744042763	0.0017	7e-04	0.0204	0.1671	0.0052	0.1829	0.1996	0.0055	8e-04	0.0199	0.0053	0.0164	0.0019	0.0046	0.0174	0.1053	0.1785	0.0011	0.0012	0.0079	0.0115	0.0145	0.0067	0.0137	0.0052	0.0011
2	rs72929310	176041634	0.71	1.05339378298732	0.79	0.597486775499064	0.864573554938838	0.458332725394307	0.0017	8e-04	0.0203	0.1669	0.0052	0.1838	0.1996	0.0055	0.0011	0.0198	0.0052	0.0163	0.0018	0.0047	0.0173	0.105	0.1781	0.0013	0.0012	0.0079	0.0115	0.0144	0.0067	0.0136	0.0052	0.0011
2	rs8106	176043097	0.71	1.05339378298732	0.78	0.653412240020304	0.858121118686851	0.475296250137406	0.0017	8e-04	0.0203	0.1669	0.0052	0.1839	0.1996	0.0055	0.0011	0.0198	0.0052	0.0163	0.0018	0.0047	0.0173	0.105	0.178	0.0014	0.0012	0.0079	0.0115	0.0143	0.0067	0.0136	0.0052	0.0012
2	rs12615406	176044008	0.71	1.05339378298732	0.78	0.653412240020304	0.857718522564804	0.49884484575666	0.0017	8e-04	0.0203	0.1669	0.0052	0.184	0.1997	0.0055	0.0012	0.0198	0.0052	0.0163	0.0018	0.0047	0.0172	0.105	0.1779	0.0014	0.0012	0.0079	0.0115	0.0143	0.0067	0.0136	0.0052	0.0012
2	rs1982235	176047906	0.71	1.05339378298732	0.77	0.712611004068267	0.834983212911918	0.547493053602256	0.0017	8e-04	0.0203	0.167	0.0052	0.1845	0.1998	0.0055	0.0013	0.0198	0.0052	0.0162	0.0015	0.0047	0.0172	0.1049	0.1779	0.0015	0.0011	0.0078	0.0115	0.0142	0.0067	0.0135	0.0052	0.0012
2	rs75367779	176048790	0.71	1.05339378298732	0.77	0.712611004068267	0.836496102994853	0.513278090078321	0.0017	8e-04	0.0203	0.1669	0.0052	0.1845	0.1998	0.0055	0.0014	0.0198	0.0051	0.0162	0.0015	0.0047	0.0172	0.1049	0.1779	0.0015	0.0012	0.0078	0.0115	0.0142	0.0067	0.0135	0.0052	0.0012
2	rs268234	176050048	0.71	1.05339378298732	0.77	0.712611004068267	0.846078193833688	0.500763224320013	0.0017	8e-04	0.0203	0.1668	0.0052	0.1845	0.1998	0.0057	0.0014	0.0198	0.0051	0.0162	0.0015	0.0047	0.0172	0.1049	0.1776	0.0016	0.0013	0.0078	0.0115	0.0142	0.0067	0.0135	0.0052	0.0013
2	rs1433238	176068143	0.71	1.05339378298732	0.77	0.712611004068267	0.800433405434398	0.424900941418479	0.0017	8e-04	0.0202	0.1666	0.0052	0.1848	0.2	0.0057	0.0014	0.0197	0.0051	0.016	0.0014	0.0047	0.017	0.1049	0.1785	0.0015	0.0013	0.0077	0.0115	0.014	0.0066	0.0133	0.0052	0.0012
2	rs115391763	176068442	0.71	1.05339378298732	0.78	0.653412240020304	0.7998082085417	0.427924078160283	0.0017	8e-04	0.0202	0.1666	0.0052	0.1848	0.2	0.0057	0.0014	0.0197	0.0051	0.016	0.0014	0.0047	0.017	0.1049	0.1785	0.0015	0.0013	0.0077	0.0115	0.014	0.0066	0.0133	0.0052	0.0012
2	rs76846104	176071579	0.71	1.05339378298732	0.78	0.653412240020304	0.796295410082659	0.430294027265082	0.0017	8e-04	0.0202	0.1666	0.0052	0.1848	0.2	0.0057	0.0014	0.0197	0.0051	0.016	0.0013	0.0047	0.0169	0.1049	0.1786	0.0015	0.0013	0.0077	0.0115	0.014	0.0066	0.0133	0.0052	0.0012
2	rs111954421	176079679	0.71	1.05339378298732	0.77	0.712611004068267	0.762455251146923	0.480036685288879	0.0017	9e-04	0.02	0.1659	0.0052	0.1856	0.2006	0.0058	0.0015	0.0195	0.0051	0.0155	0.001	0.0046	0.0165	0.1051	0.1809	0.0015	0.0012	0.0076	0.0115	0.0134	0.0063	0.013	0.0051	0.0012
2	rs111340674	176081698	0.71	1.05339378298732	0.78	0.653412240020304	0.764063109276492	0.418218156934874	0.0017	8e-04	0.02	0.1656	0.0051	0.1864	0.2009	0.0057	0.0015	0.0194	0.005	0.0153	8e-04	0.0045	0.0163	0.1051	0.1822	0.0014	0.001	0.0075	0.0113	0.0131	0.0065	0.0129	0.0048	0.0012
2	rs374954	176084790	0.71	1.05339378298732	0.78	0.653412240020304	0.774742843556643	0.482072020876729	0.0017	9e-04	0.0198	0.1649	0.0051	0.187	0.2014	0.0058	0.0015	0.0193	0.0051	0.0149	6e-04	0.0046	0.0159	0.1051	0.1841	0.0014	9e-04	0.0074	0.0113	0.0126	0.0063	0.0126	0.0047	0.0011
2	rs72929348	176086631	0.71	1.05339378298732	0.78	0.653412240020304	0.836018221795433	0.50570478752156	0.0017	9e-04	0.0197	0.1651	0.0051	0.1872	0.2009	0.0059	0.0015	0.0193	0.0051	0.0148	4e-04	0.0046	0.0157	0.1053	0.1851	0.0013	0.001	0.0073	0.0114	0.0122	0.0062	0.0126	0.0046	0.0012
2	rs57978500	176092715	0.71	1.05339378298732	0.78	0.653412240020304	0.859007112472177	0.501585960537479	0.0017	9e-04	0.0196	0.1651	0.0051	0.1873	0.2008	0.0059	0.0015	0.0193	0.0051	0.0148	4e-04	0.0046	0.0157	0.1054	0.1854	0.0013	0.001	0.0073	0.0114	0.0121	0.0061	0.0126	0.0045	0.0012
2	rs1433234	176093292	0.71	1.05339378298732	0.78	0.653412240020304	0.865139118028261	0.510934210496508	0.0017	9e-04	0.0196	0.165	0.0051	0.1874	0.2008	0.0059	0.0015	0.0193	0.0051	0.0148	4e-04	0.0046	0.0157	0.1055	0.1854	0.0013	0.001	0.0073	0.0114	0.0121	0.0061	0.0126	0.0045	0.0012
2	rs78569082	176094729	0.71	1.05339378298732	0.78	0.653412240020304	0.835222012476747	0.467063653826791	0.0017	9e-04	0.0196	0.1653	0.0051	0.1875	0.2008	0.0059	0.0015	0.0192	0.005	0.0147	5e-04	0.0046	0.0156	0.1055	0.1855	0.0013	0.001	0.0072	0.0114	0.012	0.0061	0.0125	0.0044	0.0012
2	rs4972464	176096490	0.71	1.05339378298732	0.79	0.597486775499064	0.852170895176077	0.503918911358385	0.0017	9e-04	0.0195	0.1655	0.0051	0.1883	0.2005	0.0059	0.0016	0.019	0.005	0.0146	6e-04	0.0046	0.0153	0.1056	0.1863	0.0012	0.0011	0.0072	0.0113	0.0116	0.006	0.0122	0.0044	0.0012
2	rs77182589	176097891	0.71	1.05339378298732	0.79	0.597486775499064	0.81125120767141	0.527120038964422	0.0017	9e-04	0.0192	0.1661	0.0051	0.1883	0.2005	0.0058	0.0016	0.019	0.005	0.0144	7e-04	0.0045	0.015	0.1067	0.1864	0.0011	0.0011	0.0072	0.0109	0.0114	0.006	0.012	0.0044	0.0012
2	rs6721193	176101662	0.71	1.05339378298732	0.79	0.597486775499064	0.81802434687443	0.595944588185918	0.0017	9e-04	0.0189	0.1663	0.0052	0.1883	0.2005	0.0058	0.0016	0.019	0.005	0.0142	7e-04	0.0045	0.0149	0.1073	0.1865	0.0011	0.0011	0.0072	0.0109	0.0113	0.006	0.0119	0.0044	0.0012
2	rs268201	176112421	0.7	1.1393643476553	0.79	0.597486775499064	0.845277908837781	0.682046736944518	0.0015	9e-04	0.0191	0.166	0.0052	0.188	0.2022	0.0059	0.0017	0.0194	0.005	0.0136	7e-04	0.0046	0.0141	0.1079	0.1863	0.0011	0.0011	0.0072	0.011	0.0108	0.006	0.0116	0.0042	0.0012
2	rs34148161	176114840	0.7	1.1393643476553	0.79	0.597486775499064	0.906351318572372	0.762056934347811	0.0015	9e-04	0.0191	0.166	0.0052	0.1878	0.2026	0.0059	0.0017	0.0195	0.005	0.0135	7e-04	0.0046	0.014	0.108	0.1865	0.0011	0.001	0.0072	0.0111	0.0107	0.006	0.0116	0.0041	0.0012
2	rs77877420	176118199	0.7	1.1393643476553	0.79	0.597486775499064	0.920488461636641	0.753138180812192	0.0015	9e-04	0.019	0.166	0.0052	0.1877	0.2025	0.0058	0.0017	0.0194	0.005	0.0135	7e-04	0.0045	0.014	0.1081	0.1868	0.001	0.001	0.0072	0.011	0.0107	0.0059	0.0116	0.0041	0.0012
2	rs75291821	176118780	0.7	1.1393643476553	0.79	0.597486775499064	0.911879533842718	0.708000448933096	0.0015	9e-04	0.019	0.166	0.0052	0.1877	0.2025	0.0058	0.0017	0.0194	0.005	0.0134	7e-04	0.0045	0.014	0.1081	0.1868	0.001	0.001	0.0072	0.011	0.0107	0.0059	0.0116	0.0041	0.0012
2	rs115362915	176130854	0.71	1.05339378298732	0.79	0.597486775499064	0.869750246864768	0.847804091077543	0.0013	9e-04	0.0192	0.1661	0.0055	0.1894	0.203	0.006	0.0018	0.0191	0.0049	0.0131	7e-04	0.0043	0.0134	0.1088	0.1862	0.001	0.001	0.0071	0.011	0.0102	0.0057	0.0114	0.0041	0.0013
2	rs12611773	176135125	0.71	1.05339378298732	0.79	0.597486775499064	0.881038354155135	0.876389145109534	0.0013	9e-04	0.0192	0.1661	0.0055	0.1894	0.203	0.006	0.0018	0.0191	0.0049	0.0131	7e-04	0.0043	0.0134	0.1088	0.1862	0.001	0.001	0.0071	0.011	0.0102	0.0057	0.0114	0.0042	0.0013
2	rs1368514	176136064	0.71	1.05339378298732	0.79	0.597486775499064	0.88071265788686	0.87358420839891	0.0013	9e-04	0.0192	0.1661	0.0055	0.1894	0.203	0.006	0.0018	0.0191	0.0049	0.0131	7e-04	0.0043	0.0134	0.1088	0.1862	0.001	0.001	0.0071	0.011	0.0102	0.0057	0.0114	0.0042	0.0013
2	rs17198360	176137592	0.71	1.05339378298732	0.79	0.597486775499064	0.841680622326189	0.859432022600336	0.0013	9e-04	0.0192	0.1662	0.0055	0.1893	0.2031	0.006	0.0018	0.0189	0.0049	0.0131	7e-04	0.0043	0.0133	0.1088	0.1863	0.001	0.001	0.0071	0.011	0.0102	0.0057	0.0113	0.0041	0.0013
2	rs2043348	176140636	0.71	1.05339378298732	0.79	0.597486775499064	0.841680622326189	0.846101423117738	0.0013	9e-04	0.0192	0.1662	0.0056	0.1894	0.2031	0.006	0.0018	0.0189	0.0049	0.0131	7e-04	0.0043	0.0133	0.1088	0.1863	0.001	0.001	0.0071	0.011	0.0102	0.0057	0.0113	0.004	0.0013
2	rs74626981	176147515	0.71	1.05339378298732	0.78	0.653412240020304	0.843758256665181	0.829884666639528	0.0013	9e-04	0.0192	0.1662	0.0056	0.1894	0.2031	0.006	0.0018	0.0189	0.0049	0.0131	7e-04	0.0043	0.0133	0.1088	0.1863	0.001	0.001	0.0071	0.011	0.0102	0.0057	0.0113	0.004	0.0013
2	rs41518950	176159694	0.71	1.05339378298732	0.78	0.653412240020304	0.915600403608781	0.865646913082982	0.0013	9e-04	0.0192	0.1659	0.0055	0.1902	0.2033	0.006	0.0018	0.019	0.0048	0.013	9e-04	0.0043	0.0134	0.1087	0.1862	0.001	0.001	0.0071	0.011	0.0101	0.0056	0.011	0.0038	0.0014
2	rs115064195	176169125	0.71	1.05339378298732	0.78	0.653412240020304	0.921815908245889	0.856328042244188	0.0013	9e-04	0.0192	0.1659	0.0055	0.1902	0.2033	0.006	0.0018	0.019	0.0048	0.013	9e-04	0.0043	0.0134	0.1087	0.1862	0.001	0.001	0.0071	0.011	0.0101	0.0056	0.011	0.0038	0.0014
2	rs41455148	176171243	0.71	1.05339378298732	0.78	0.653412240020304	0.922230898907036	0.857414171761864	0.0013	9e-04	0.0192	0.1659	0.0055	0.1902	0.2033	0.006	0.0018	0.019	0.0048	0.013	9e-04	0.0043	0.0134	0.1087	0.1862	0.001	0.001	0.0071	0.011	0.0101	0.0056	0.011	0.0038	0.0014
2	rs34484247	176171415	0.71	1.05339378298732	0.78	0.653412240020304	0.922230898907036	0.857569356312816	0.0013	9e-04	0.0192	0.1659	0.0055	0.1902	0.2033	0.006	0.0018	0.019	0.0048	0.013	9e-04	0.0043	0.0134	0.1087	0.1862	0.001	0.001	0.0071	0.011	0.0101	0.0056	0.011	0.0038	0.0014
2	rs72917925	176173673	0.71	1.05339378298732	0.78	0.653412240020304	0.922313906385001	0.857103820048096	0.0013	9e-04	0.0192	0.1659	0.0055	0.1902	0.2033	0.006	0.0018	0.019	0.0048	0.013	9e-04	0.0043	0.0134	0.1087	0.1862	0.001	0.001	0.0071	0.011	0.0101	0.0056	0.011	0.0038	0.0014
2	rs77165773	176176220	0.71	1.05339378298732	0.78	0.653412240020304	0.922645967445411	0.855087099577554	0.0013	9e-04	0.0192	0.1659	0.0055	0.1903	0.2033	0.006	0.0018	0.019	0.0048	0.013	9e-04	0.0043	0.0134	0.1087	0.1862	0.001	0.001	0.0071	0.011	0.0101	0.0056	0.011	0.0038	0.0014
2	rs1837770	176182026	0.71	1.05339378298732	0.78	0.653412240020304	0.92015672466797	0.863781478615467	0.0013	9e-04	0.0192	0.1659	0.0055	0.1903	0.2033	0.006	0.0018	0.019	0.0048	0.013	9e-04	0.0043	0.0134	0.1087	0.1862	0.001	0.001	0.0071	0.0109	0.0101	0.0056	0.011	0.0038	0.0014
2	rs72917929	176183178	0.71	1.05339378298732	0.78	0.653412240020304	0.918747399211228	0.854001579840113	0.0013	9e-04	0.0192	0.1659	0.0055	0.1903	0.2033	0.006	0.0018	0.0191	0.0048	0.013	9e-04	0.0043	0.0134	0.1087	0.1862	0.001	0.001	0.0071	0.0109	0.0101	0.0056	0.011	0.0038	0.0014
2	rs16863126	176193228	0.71	1.05339378298732	0.78	0.653412240020304	0.94090215627346	0.805147696282548	0.0014	0.001	0.0193	0.1659	0.0055	0.1904	0.2033	0.006	0.0019	0.019	0.0048	0.0129	8e-04	0.0042	0.0137	0.1084	0.1859	0.0011	0.0011	0.0071	0.011	0.0102	0.0056	0.011	0.0038	0.0015
2	rs114507591	176207832	0.71	1.05339378298732	0.78	0.653412240020304	0.889606024206327	0.722479047475797	0.0014	0.001	0.0193	0.1658	0.0055	0.1906	0.2032	0.006	0.0019	0.019	0.0048	0.0128	9e-04	0.0042	0.0136	0.1083	0.1857	0.0011	0.0012	0.0071	0.011	0.0102	0.0056	0.011	0.0038	0.0015
2	rs61410559	176215483	0.71	1.05339378298732	0.78	0.653412240020304	0.868616727528515	0.69462557120094	0.0014	0.001	0.0193	0.1658	0.0055	0.1907	0.2031	0.006	0.0019	0.0189	0.0048	0.0128	9e-04	0.0042	0.0136	0.1082	0.1855	0.0011	0.0012	0.0071	0.0109	0.0102	0.0056	0.011	0.0039	0.0015
2	rs4274573	176229735	0.71	1.05339378298732	0.78	0.653412240020304	0.689307287987309	0.607563368820833	0.0017	0.0012	0.0195	0.1653	0.0056	0.1913	0.2016	0.0061	0.002	0.0183	0.0049	0.0122	0.0018	0.0043	0.0132	0.1075	0.1853	0.0018	0.0021	0.007	0.0108	0.0106	0.0056	0.011	0.0041	0.0018
2	rs75121627	176231340	0.71	1.05339378298732	0.78	0.653412240020304	0.680840590561786	0.588942040111082	0.0017	0.0012	0.0195	0.1654	0.0056	0.1912	0.2016	0.0061	0.002	0.0183	0.0049	0.0122	0.0018	0.0043	0.0132	0.1075	0.1852	0.0018	0.0021	0.007	0.0108	0.0106	0.0056	0.0109	0.0041	0.0018
2	rs75729509	176233465	0.71	1.05339378298732	0.78	0.653412240020304	0.673796750225217	0.592083588769564	0.0017	0.0012	0.0195	0.1655	0.0056	0.1912	0.2016	0.0061	0.002	0.0183	0.0049	0.0122	0.0018	0.0043	0.0132	0.1075	0.1852	0.0018	0.0021	0.007	0.0107	0.0106	0.0056	0.0109	0.0041	0.0018
2	rs79926679	176239374	0.71	1.05339378298732	0.79	0.597486775499064	0.645170627568768	0.57499694455454	0.0017	0.0013	0.0196	0.1661	0.0055	0.191	0.2014	0.0062	0.0021	0.0181	0.0049	0.0122	0.0018	0.0043	0.0131	0.1073	0.1852	0.0018	0.0022	0.0071	0.0106	0.0106	0.0055	0.0108	0.0042	0.0018
2	rs4972755	176239849	0.71	1.05339378298732	0.78	0.653412240020304	0.648798230482935	0.591083570513615	0.0017	0.0013	0.0196	0.1661	0.0055	0.191	0.2014	0.0062	0.0021	0.0181	0.0049	0.0122	0.0018	0.0043	0.0131	0.1073	0.1852	0.0018	0.0022	0.0071	0.0106	0.0106	0.0055	0.0108	0.0042	0.0018
2	rs72917939	176267828	0.71	1.05339378298732	0.78	0.653412240020304	0.613842640723838	0.597519306331917	0.0017	0.0013	0.0196	0.1665	0.0056	0.1905	0.2014	0.0062	0.0021	0.018	0.005	0.012	0.0018	0.0043	0.0129	0.1073	0.1856	0.0019	0.0022	0.0071	0.0106	0.0105	0.0055	0.0107	0.0042	0.0019
2	rs2461773	176271521	0.71	1.05339378298732	0.78	0.653412240020304	0.606087895533257	0.630668781164366	0.0017	0.0013	0.0196	0.1668	0.0056	0.1903	0.2014	0.0062	0.0021	0.0179	0.005	0.0119	0.0018	0.0044	0.0128	0.1073	0.1857	0.0019	0.0022	0.0071	0.0106	0.0105	0.0055	0.0107	0.0042	0.0019
2	rs2917633	176273922	0.71	1.05339378298732	0.78	0.653412240020304	0.613634333310224	0.626465909119728	0.0017	0.0013	0.0196	0.1668	0.0056	0.1903	0.2014	0.0062	0.0021	0.0179	0.005	0.0119	0.0019	0.0044	0.0127	0.1073	0.1857	0.0019	0.0023	0.0071	0.0103	0.0105	0.0055	0.0107	0.0042	0.0021
2	rs75286512	176286542	0.71	1.05339378298732	0.78	0.653412240020304	0.564721627156512	0.602966854583027	0.0017	0.0013	0.0199	0.1667	0.0057	0.1905	0.2015	0.0062	0.0021	0.0176	0.0051	0.0117	0.0019	0.0044	0.0123	0.1074	0.1858	0.002	0.0023	0.007	0.0101	0.0106	0.0055	0.0108	0.0043	0.0021
2	rs2461751	176289319	0.71	1.05339378298732	0.78	0.653412240020304	0.57673905734324	0.681308428336707	0.0016	0.0013	0.0199	0.1668	0.0058	0.1906	0.2017	0.0061	0.0021	0.0175	0.0052	0.0116	0.0019	0.0044	0.0121	0.1075	0.1858	0.002	0.0023	0.0069	0.01	0.0106	0.0055	0.0108	0.0044	0.0021
2	rs72917945	176296596	0.71	1.05339378298732	0.78	0.653412240020304	0.574582019966796	0.690031983603367	0.0016	0.0013	0.0199	0.1668	0.0058	0.1906	0.2017	0.0061	0.0021	0.0175	0.0052	0.0115	0.0019	0.0044	0.0121	0.1076	0.1858	0.002	0.0023	0.0069	0.01	0.0106	0.0055	0.0108	0.0044	0.0021
2	rs75287803	176303890	0.71	1.05339378298732	0.78	0.653412240020304	0.569876649127522	0.700562895930641	0.0016	0.0013	0.0199	0.1669	0.0058	0.1905	0.2016	0.006	0.0021	0.0175	0.0052	0.0114	0.0019	0.0044	0.0121	0.1077	0.1858	0.002	0.0023	0.0069	0.01	0.0106	0.0055	0.0108	0.0044	0.0021
2	rs2437923	176308374	0.71	1.05339378298732	0.78	0.653412240020304	0.569138876579898	0.719040088930286	0.0016	0.0013	0.0199	0.1669	0.0058	0.1905	0.2016	0.006	0.0021	0.0175	0.0052	0.0113	0.0019	0.0044	0.0121	0.1077	0.1858	0.002	0.0023	0.0069	0.01	0.0106	0.0056	0.0108	0.0044	0.0021
2	rs143003920	176310259	0.71	1.05339378298732	0.78	0.653412240020304	0.522213667633732	0.608713790864693	0.0016	0.0013	0.0201	0.1666	0.0058	0.1909	0.2013	0.006	0.0021	0.0174	0.0052	0.0113	0.0019	0.0045	0.0123	0.108	0.1854	0.002	0.0023	0.0069	0.01	0.0106	0.0056	0.011	0.0044	0.002
2	rs2437891	176318017	0.71	1.05339378298732	0.78	0.653412240020304	0.517139230605569	0.617502650063193	0.0016	0.0014	0.0201	0.1666	0.0058	0.1909	0.2011	0.006	0.0022	0.0174	0.0052	0.0113	0.0019	0.0045	0.0123	0.108	0.1853	0.0021	0.0023	0.0069	0.01	0.0106	0.0056	0.011	0.0044	0.002
2	rs115920670	176327863	0.71	1.05339378298732	0.79	0.597486775499064	0.483523778913616	0.580536864442504	0.0016	0.0014	0.0202	0.1667	0.0058	0.1911	0.2009	0.006	0.0021	0.0174	0.0052	0.0113	0.0019	0.0045	0.0122	0.108	0.1851	0.0021	0.0023	0.0069	0.0099	0.0105	0.0056	0.0111	0.0045	0.002
2	rs116666778	176328452	0.71	1.05339378298732	0.79	0.597486775499064	0.48557343492309	0.576274246854204	0.0016	0.0014	0.0202	0.1667	0.0058	0.1911	0.2008	0.006	0.0021	0.0174	0.0052	0.0113	0.0019	0.0045	0.0122	0.108	0.1853	0.0021	0.0023	0.0069	0.0098	0.0105	0.0056	0.0111	0.0045	0.002
2	rs76551256	176336479	0.71	1.05339378298732	0.8	0.544775224122235	0.458349160833124	0.572444401878954	0.0016	0.0014	0.0203	0.1668	0.0058	0.1913	0.2005	0.0061	0.0021	0.0174	0.0052	0.0112	0.0019	0.0046	0.012	0.108	0.185	0.0021	0.0023	0.0068	0.0096	0.0105	0.0057	0.0114	0.0046	0.002
2	rs74504650	176339774	0.71	1.05339378298732	0.8	0.544775224122235	0.458591006729192	0.578120448915861	0.0016	0.0014	0.0203	0.1668	0.0058	0.1913	0.2005	0.0061	0.0021	0.0174	0.0052	0.0112	0.0019	0.0046	0.012	0.108	0.185	0.0021	0.0023	0.0068	0.0096	0.0105	0.0057	0.0114	0.0046	0.002
2	rs2177250	176346170	0.71	1.05339378298732	0.82	0.448736318624531	0.435482636731512	0.603110369996261	0.0016	0.0015	0.0204	0.1671	0.0059	0.1917	0.2001	0.0062	0.0021	0.0173	0.0053	0.0111	0.0019	0.0047	0.0116	0.1081	0.1845	0.0021	0.0023	0.0067	0.0094	0.0105	0.0058	0.0118	0.0047	0.002
2	rs72917967	176375394	0.7	1.1393643476553	0.81	0.49521423796015	0.407072542038525	0.643316597342891	0.0016	0.0016	0.0208	0.1668	0.0059	0.1916	0.2	0.0063	0.0021	0.0173	0.0054	0.0111	0.0019	0.0047	0.0118	0.1082	0.184	0.0021	0.0023	0.0065	0.0094	0.0105	0.0059	0.012	0.0048	0.002
2	rs1357397	176376660	0.7	1.1393643476553	0.81	0.49521423796015	0.40650270053305	0.655290615295562	0.0016	0.0016	0.0208	0.1668	0.0059	0.1916	0.1999	0.0063	0.0021	0.0173	0.0054	0.0111	0.0019	0.0048	0.0118	0.1082	0.1839	0.0021	0.0023	0.0065	0.0094	0.0105	0.0059	0.0121	0.0048	0.002
2	rs115742447	176386128	0.7	1.1393643476553	0.81	0.49521423796015	0.415610504890796	0.664524599777333	0.0016	0.0016	0.0208	0.1668	0.0059	0.1917	0.1999	0.0063	0.0021	0.0173	0.0054	0.0111	0.0019	0.0048	0.0118	0.1083	0.1839	0.0021	0.0023	0.0065	0.0094	0.0106	0.0059	0.0121	0.0045	0.002
2	rs3951447	176391797	0.7	1.1393643476553	0.81	0.49521423796015	0.417744392671335	0.665846157117297	0.0016	0.0016	0.0208	0.1668	0.0059	0.1917	0.1999	0.0063	0.0021	0.0173	0.0054	0.0111	0.0019	0.0048	0.0118	0.1083	0.1839	0.0021	0.0023	0.0065	0.0094	0.0106	0.0059	0.0121	0.0045	0.002
2	rs6727346	176399416	0.7	1.1393643476553	0.81	0.49521423796015	0.414919604149463	0.637203451881833	0.0016	0.0016	0.0209	0.1669	0.0059	0.1918	0.1999	0.0063	0.0021	0.0173	0.0054	0.0111	0.0019	0.0048	0.0118	0.1084	0.1839	0.002	0.0023	0.0064	0.0092	0.0106	0.0059	0.012	0.0045	0.002
2	rs12693068	176422005	0.7	1.1393643476553	0.82	0.448736318624531	0.352033336658516	0.49747572597136	0.0015	0.0017	0.0217	0.1657	0.0061	0.1924	0.1986	0.0066	0.0018	0.0172	0.0056	0.011	0.002	0.005	0.0121	0.1088	0.1826	0.002	0.0022	0.0063	0.0098	0.0111	0.0061	0.0118	0.0048	0.002
2	rs77272351	176425521	0.7	1.1393643476553	0.82	0.448736318624531	0.308916197847982	0.483566012291124	0.0014	0.0017	0.0216	0.1658	0.006	0.1922	0.1981	0.0067	0.0017	0.0169	0.0056	0.0109	0.0019	0.0052	0.012	0.1095	0.1829	0.0019	0.0022	0.0063	0.0098	0.0111	0.0061	0.0118	0.0048	0.002
2	rs80127584	176425781	0.7	1.1393643476553	0.82	0.448736318624531	0.307187717612328	0.487918931697441	0.0014	0.0017	0.0216	0.1658	0.006	0.1922	0.1981	0.0067	0.0017	0.0169	0.0056	0.0109	0.0019	0.0052	0.012	0.1096	0.183	0.0019	0.0022	0.0063	0.0098	0.0111	0.0061	0.0118	0.0048	0.002
2	rs10189341	176435942	0.7	1.1393643476553	0.82	0.448736318624531	0.296488862373939	0.535887583875127	0.0014	0.0017	0.0216	0.1658	0.006	0.1918	0.1976	0.0067	0.0017	0.017	0.0057	0.0109	0.0019	0.0054	0.012	0.1102	0.1831	0.0019	0.0021	0.0063	0.0098	0.0111	0.0061	0.0117	0.0048	0.002
2	rs77309389	176440521	0.7	1.1393643476553	0.82	0.448736318624531	0.26537631869202	0.482886777417975	0.0014	0.0018	0.0215	0.1657	0.0059	0.1922	0.1971	0.0068	0.0017	0.017	0.0058	0.0108	0.0019	0.0054	0.0119	0.1104	0.1831	0.0019	0.002	0.0064	0.0098	0.0111	0.0063	0.0118	0.0049	0.0019
2	rs79475515	176450739	0.7	1.1393643476553	0.82	0.448736318624531	0.230390097871003	0.509556725914749	0.0015	0.0017	0.0216	0.1651	0.0059	0.1926	0.1959	0.0071	0.0017	0.0169	0.0058	0.0107	0.0016	0.0053	0.0119	0.1108	0.1835	0.002	0.0017	0.0066	0.01	0.0111	0.0064	0.0121	0.005	0.0019
2	rs111744657	176450802	0.7	1.1393643476553	0.82	0.448736318624531	0.230094854802982	0.508455416393232	0.0015	0.0017	0.0216	0.1651	0.0059	0.1926	0.1959	0.0071	0.0017	0.0169	0.0058	0.0107	0.0016	0.0053	0.0119	0.1108	0.1835	0.002	0.0017	0.0066	0.01	0.0111	0.0064	0.0121	0.005	0.0019
2	rs115559270	176451806	0.7	1.1393643476553	0.82	0.448736318624531	0.226819231296066	0.499529765467314	0.0015	0.0017	0.0216	0.1651	0.0059	0.1926	0.1959	0.0071	0.0017	0.0169	0.0058	0.0107	0.0016	0.0053	0.0119	0.1108	0.1835	0.002	0.0017	0.0066	0.01	0.0111	0.0064	0.0121	0.005	0.0019
2	rs72919789	176462997	0.7	1.1393643476553	0.82	0.448736318624531	0.213048121907357	0.457930804055189	0.0015	0.0017	0.0215	0.1652	0.0059	0.1927	0.1958	0.0071	0.0017	0.0169	0.0058	0.0107	0.0016	0.0053	0.0118	0.1108	0.1835	0.002	0.0016	0.0066	0.01	0.0111	0.0065	0.0122	0.005	0.0019
2	rs6724448	176473895	0.7	1.1393643476553	0.82	0.448736318624531	0.200461843686578	0.470298239049356	0.0016	0.0017	0.0213	0.1655	0.0059	0.1929	0.1957	0.0072	0.0017	0.0169	0.0058	0.0105	0.0015	0.0054	0.0117	0.1107	0.1834	0.002	0.0015	0.0067	0.01	0.011	0.0065	0.0122	0.0051	0.0019
2	rs111562521	176475087	0.7	1.1393643476553	0.82	0.448736318624531	0.194427038845073	0.464507078363435	0.0016	0.0017	0.0213	0.1655	0.0059	0.1928	0.1957	0.0072	0.0017	0.0169	0.0058	0.0105	0.0015	0.0054	0.0117	0.1107	0.1834	0.002	0.0015	0.0067	0.01	0.011	0.0065	0.0122	0.0051	0.0019
2	rs72921808	176483049	0.7	1.1393643476553	0.82	0.448736318624531	0.197508695973353	0.467332980120543	0.0017	0.0018	0.0213	0.1653	0.0059	0.1926	0.1957	0.0072	0.0017	0.0169	0.0059	0.0107	0.0016	0.0054	0.0118	0.1106	0.1832	0.002	0.0015	0.0066	0.01	0.0109	0.0065	0.0122	0.0051	0.002
2	rs11682476	176488774	0.71	1.05339378298732	0.82	0.448736318624531	0.236852913761187	0.469354217380389	0.0021	0.0019	0.0213	0.1644	0.0059	0.1915	0.1958	0.0075	0.0019	0.0173	0.0061	0.0114	0.0017	0.0055	0.0125	0.1099	0.1821	0.0022	0.0018	0.0066	0.01	0.0103	0.0066	0.0125	0.0052	0.0023
2	rs56271447	176494071	0.71	1.05339378298732	0.82	0.448736318624531	0.233694169501178	0.472322804073539	0.0021	0.0019	0.0213	0.1644	0.0059	0.1915	0.1957	0.0076	0.0019	0.0173	0.0061	0.0114	0.0017	0.0055	0.0124	0.1098	0.1821	0.0023	0.0018	0.0066	0.01	0.0103	0.0066	0.0125	0.0053	0.0023
2	rs115316842	176495825	0.71	1.05339378298732	0.82	0.448736318624531	0.225900060217196	0.443258249131736	0.0022	0.0019	0.0213	0.1642	0.0059	0.1915	0.1955	0.0076	0.0019	0.0173	0.0062	0.0114	0.0018	0.0055	0.0125	0.1097	0.182	0.0024	0.0018	0.0066	0.01	0.0104	0.0066	0.0125	0.0053	0.0023
2	rs7422321	176499752	0.71	1.05339378298732	0.82	0.448736318624531	0.22640116858699	0.464103744042763	0.0022	0.0019	0.0213	0.1641	0.0059	0.1914	0.1953	0.0076	0.0019	0.0173	0.0062	0.0114	0.0018	0.0055	0.0126	0.1096	0.1819	0.0025	0.0019	0.0066	0.01	0.0104	0.0066	0.0126	0.0053	0.0023
2	rs36098593	176499788	0.71	1.05339378298732	0.82	0.448736318624531	0.22623406374796	0.463700501400909	0.0022	0.0019	0.0213	0.1641	0.0059	0.1914	0.1953	0.0076	0.0019	0.0173	0.0062	0.0114	0.0018	0.0055	0.0126	0.1096	0.1819	0.0025	0.0019	0.0066	0.01	0.0104	0.0066	0.0126	0.0053	0.0023
2	rs13016790	176524379	0.71	1.05339378298732	0.82	0.448736318624531	0.192172010208727	0.365321099287095	0.0023	0.0019	0.0215	0.1638	0.0059	0.1913	0.1943	0.0077	0.002	0.0173	0.0062	0.0114	0.0019	0.0056	0.0124	0.1107	0.1815	0.0027	0.0018	0.0065	0.0099	0.0104	0.0066	0.0126	0.0055	0.0023
2	rs112711992	176540543	0.71	1.05339378298732	0.82	0.448736318624531	0.17691646343472	0.341617247067015	0.0024	0.002	0.0213	0.1632	0.0059	0.1916	0.1937	0.0077	0.002	0.0172	0.0061	0.0111	0.0021	0.0055	0.0121	0.1118	0.1812	0.0032	0.0018	0.0064	0.0098	0.0104	0.0067	0.0127	0.0056	0.0024
2	rs12464465	176542288	0.71	1.05339378298732	0.82	0.448736318624531	0.17706179294177	0.345205609135488	0.0024	0.002	0.0213	0.1631	0.0059	0.1916	0.1937	0.0077	0.002	0.0172	0.0061	0.0111	0.0021	0.0055	0.0121	0.1118	0.1811	0.0033	0.0018	0.0064	0.0098	0.0104	0.0067	0.0127	0.0057	0.0024
2	rs6734627	176552192	0.7	1.1393643476553	0.82	0.448736318624531	0.215804404397861	0.400539281803551	0.0025	0.0022	0.0211	0.1623	0.0059	0.1919	0.193	0.0078	0.002	0.0172	0.006	0.0108	0.0024	0.0055	0.0118	0.1131	0.1807	0.0039	0.0018	0.0062	0.0097	0.0104	0.0069	0.0128	0.0059	0.0025
2	rs17270679	176552298	0.71	1.05339378298732	0.82	0.448736318624531	0.210311748006871	0.398602255525312	0.0025	0.0022	0.0211	0.1624	0.0058	0.1922	0.1931	0.0078	0.002	0.0171	0.006	0.0107	0.0024	0.0055	0.0117	0.1134	0.1806	0.0039	0.0018	0.006	0.0097	0.0104	0.0069	0.0128	0.0059	0.0024
2	rs80043438	176555311	0.71	1.05339378298732	0.82	0.448736318624531	0.223569733223246	0.345329538580049	0.0024	0.002	0.0208	0.1624	0.0057	0.1936	0.194	0.0081	0.0019	0.0169	0.006	0.0103	0.0025	0.0055	0.0117	0.1145	0.1786	0.004	0.0019	0.0059	0.0096	0.0101	0.0068	0.0125	0.0059	0.0024
2	rs35066829	176572110	0.71	1.05339378298732	0.82	0.448736318624531	0.251534389150268	0.386522886564354	0.0024	0.0019	0.0207	0.1625	0.0057	0.1942	0.1944	0.0082	0.0018	0.0168	0.006	0.0102	0.0025	0.0055	0.0116	0.115	0.1777	0.0041	0.0019	0.0059	0.0096	0.0101	0.0068	0.0124	0.0059	0.0024
2	rs72918884	176572204	0.71	1.05339378298732	0.82	0.448736318624531	0.251711563950364	0.388699814719388	0.0024	0.0019	0.0207	0.1625	0.0057	0.1942	0.1944	0.0082	0.0018	0.0168	0.006	0.0102	0.0025	0.0054	0.0116	0.115	0.1777	0.0041	0.0019	0.0059	0.0096	0.0101	0.0068	0.0124	0.0059	0.0024
2	rs72918900	176592554	0.71	1.05339378298732	0.82	0.448736318624531	0.330209997597808	0.383710741442212	0.0022	0.0018	0.0206	0.1626	0.0056	0.1956	0.1958	0.0082	0.0018	0.017	0.006	0.0097	0.0026	0.0053	0.0113	0.116	0.176	0.0041	0.0018	0.0058	0.0092	0.0098	0.0067	0.0125	0.0059	0.0023
2	rs62190063	176594257	0.71	1.05339378298732	0.82	0.448736318624531	0.323738634432086	0.354535666146967	0.0022	0.0017	0.0206	0.1626	0.0056	0.1954	0.1961	0.0082	0.0018	0.017	0.006	0.0097	0.0026	0.0053	0.0113	0.116	0.176	0.0041	0.0018	0.0058	0.0092	0.0098	0.0067	0.0125	0.0059	0.0023
2	rs62190065	176603080	0.72	0.971554139537083	0.82	0.448736318624531	0.423190111152059	0.365447050112352	0.0021	0.0017	0.0204	0.1625	0.0057	0.1964	0.1976	0.0085	0.0019	0.0171	0.0062	0.0092	0.0027	0.005	0.0105	0.1163	0.1756	0.0043	0.0016	0.0054	0.0093	0.0094	0.0064	0.0122	0.0058	0.0021
2	rs13405602	176608949	0.72	0.971554139537083	0.82	0.448736318624531	0.461740680437094	0.393449533257248	0.002	0.0017	0.0204	0.1624	0.0058	0.1965	0.198	0.0085	0.0018	0.0171	0.0063	0.0091	0.0027	0.005	0.0103	0.1164	0.1755	0.0043	0.0016	0.0053	0.0094	0.0093	0.0064	0.0121	0.0058	0.0021
2	rs55910655	176610239	0.72	0.971554139537083	0.82	0.448736318624531	0.467583119653047	0.396925592817307	0.002	0.0017	0.0204	0.1624	0.0058	0.1966	0.1981	0.0086	0.0018	0.0171	0.0063	0.0091	0.0027	0.005	0.0103	0.1164	0.1754	0.0043	0.0016	0.0053	0.0094	0.0093	0.0064	0.0121	0.0058	0.0021
2	rs116771345	176610864	0.72	0.971554139537083	0.82	0.448736318624531	0.469905645321296	0.39898945401888	0.002	0.0017	0.0204	0.1623	0.0058	0.1966	0.1981	0.0086	0.0018	0.0172	0.0063	0.0091	0.0027	0.005	0.0103	0.1164	0.1754	0.0043	0.0015	0.0053	0.0094	0.0093	0.0064	0.0121	0.0058	0.0021
2	rs7557592	176619619	0.73	0.893795165105119	0.82	0.448736318624531	0.57215985922919	0.520049079486106	0.0019	0.0017	0.0204	0.1618	0.0062	0.1972	0.1996	0.0087	0.0018	0.0174	0.0066	0.009	0.0027	0.005	0.0098	0.1162	0.1746	0.0042	0.0014	0.0052	0.0096	0.0091	0.0061	0.0119	0.0059	0.0019
2	rs13017316	176621400	0.73	0.893795165105119	0.83	0.405269641990714	0.551236406646582	0.518112232096857	0.002	0.0017	0.0204	0.1617	0.0062	0.1968	0.1999	0.0087	0.0018	0.0174	0.0066	0.009	0.0027	0.005	0.01	0.1163	0.1744	0.0042	0.0014	0.0053	0.0096	0.009	0.0062	0.0119	0.0059	0.0019
2	rs79570763	176621551	0.73	0.893795165105119	0.82	0.448736318624531	0.550906190982817	0.517697429992464	0.002	0.0017	0.0204	0.1617	0.0062	0.1968	0.1999	0.0087	0.0018	0.0174	0.0066	0.009	0.0027	0.005	0.01	0.1163	0.1744	0.0042	0.0014	0.0053	0.0096	0.009	0.0062	0.0119	0.0059	0.0019
2	rs1900367	176635268	0.73	0.893795165105119	0.82	0.448736318624531	0.542746676853273	0.476108030014485	0.0019	0.0017	0.0204	0.1618	0.0062	0.1968	0.2	0.0087	0.0018	0.0174	0.0066	0.0091	0.0027	0.005	0.0099	0.1163	0.1744	0.0042	0.0014	0.0053	0.0097	0.0089	0.0061	0.0119	0.0058	0.0019
2	rs72922447	176645394	0.72	0.971554139537083	0.82	0.448736318624531	0.634272862692659	0.499118784882193	0.0016	0.0016	0.0204	0.1627	0.0063	0.1957	0.2025	0.009	0.0019	0.0176	0.0066	0.0097	0.0026	0.0049	0.0093	0.1162	0.1719	0.004	0.001	0.0051	0.0102	0.0089	0.0056	0.0127	0.0062	0.0017
2	rs72922459	176650562	0.72	0.971554139537083	0.82	0.448736318624531	0.640631423611341	0.506254610460143	0.0016	0.0016	0.0204	0.1628	0.0063	0.1957	0.2025	0.009	0.0019	0.0176	0.0066	0.0097	0.0026	0.0049	0.0093	0.1162	0.1719	0.004	0.001	0.0051	0.0102	0.0089	0.0056	0.0127	0.0062	0.0017
2	rs4356634	176651117	0.72	0.971554139537083	0.83	0.405269641990714	0.636318575855176	0.505979680037413	0.0016	0.0016	0.0204	0.1628	0.0063	0.1956	0.2025	0.009	0.0019	0.0175	0.0066	0.0097	0.0026	0.0049	0.0093	0.1161	0.1722	0.004	0.001	0.0051	0.0102	0.0089	0.0056	0.0127	0.0062	0.0017
2	rs7566934	176654738	0.72	0.971554139537083	0.83	0.405269641990714	0.687624820389822	0.545251073486137	0.0016	0.0016	0.0203	0.1632	0.0063	0.1956	0.2016	0.009	0.0019	0.0175	0.0066	0.0098	0.0025	0.0049	0.0093	0.1159	0.1723	0.004	0.001	0.0051	0.0104	0.0089	0.0055	0.0128	0.0067	0.0017
2	rs7567121	176654894	0.72	0.971554139537083	0.83	0.405269641990714	0.672348508573319	0.536305983134215	0.0016	0.0016	0.0204	0.1635	0.0063	0.1955	0.2016	0.009	0.0019	0.0174	0.0066	0.0098	0.0025	0.0049	0.0093	0.1153	0.1725	0.004	0.001	0.005	0.0104	0.0092	0.0055	0.0127	0.0067	0.0017
2	rs35313729	176657079	0.72	0.971554139537083	0.83	0.405269641990714	0.573303062432229	0.570177790333128	0.0016	0.0016	0.0204	0.1631	0.0063	0.1952	0.2017	0.0091	0.0018	0.0173	0.0068	0.0096	0.0024	0.0053	0.0095	0.115	0.1721	0.0039	0.0011	0.0051	0.0105	0.0093	0.006	0.0128	0.0068	0.0016
2	rs35955450	176669621	0.72	0.971554139537083	0.83	0.405269641990714	0.541829050447349	0.602823347295869	0.0015	0.0016	0.0205	0.163	0.0063	0.195	0.2018	0.0091	0.0018	0.0172	0.0068	0.0096	0.0024	0.0055	0.0096	0.1149	0.172	0.0039	0.0011	0.0051	0.0105	0.0093	0.0062	0.0128	0.0069	0.0016
2	rs76987404	176671712	0.72	0.971554139537083	0.82	0.448736318624531	0.503638790986602	0.587515390318562	0.0015	0.0016	0.0204	0.1631	0.0062	0.1949	0.2019	0.0091	0.0018	0.0171	0.0069	0.0095	0.0024	0.0055	0.0096	0.1149	0.1718	0.0039	0.0011	0.0051	0.0105	0.0094	0.0062	0.0128	0.007	0.0016
2	rs34629719	176674719	0.72	0.971554139537083	0.82	0.448736318624531	0.451722886318452	0.590512313479958	0.0015	0.0016	0.0203	0.1633	0.0063	0.1947	0.2022	0.0092	0.0018	0.0168	0.0069	0.0095	0.0023	0.0057	0.0097	0.1149	0.1714	0.0039	0.0012	0.0051	0.0106	0.0095	0.0062	0.0128	0.007	0.0016
2	rs75025753	176674848	0.72	0.971554139537083	0.82	0.448736318624531	0.45919589451922	0.594227847243236	0.0015	0.0016	0.0203	0.1633	0.0063	0.1949	0.2019	0.0092	0.0018	0.0168	0.0069	0.0095	0.0023	0.0057	0.0097	0.1149	0.1715	0.0039	0.0012	0.0051	0.0106	0.0096	0.0062	0.0128	0.007	0.0016
2	rs62189060	176674976	0.72	0.971554139537083	0.82	0.448736318624531	0.460164526088845	0.60181902396282	0.0015	0.0016	0.0203	0.1633	0.0063	0.1949	0.2019	0.0092	0.0018	0.0168	0.0069	0.0095	0.0024	0.0057	0.0097	0.1149	0.1715	0.0039	0.0012	0.0051	0.0106	0.0096	0.0062	0.0128	0.007	0.0016
2	rs4625873	176676345	0.72	0.971554139537083	0.83	0.405269641990714	0.452143148898234	0.608138515335024	0.0015	0.0016	0.0202	0.1633	0.0062	0.195	0.202	0.0091	0.0018	0.0168	0.0069	0.0093	0.0023	0.0057	0.0096	0.1152	0.1715	0.0039	0.0012	0.0051	0.0106	0.0096	0.0062	0.0128	0.007	0.0016
2	rs74705685	176680156	0.72	0.971554139537083	0.83	0.405269641990714	0.443774383588195	0.618080006690201	0.0015	0.0017	0.02	0.1632	0.0063	0.195	0.2021	0.0091	0.0018	0.0169	0.0069	0.0093	0.0023	0.0057	0.0096	0.1155	0.1712	0.0039	0.0012	0.0051	0.0106	0.0096	0.0062	0.0128	0.007	0.0016
2	rs11896469	176680246	0.72	0.971554139537083	0.83	0.405269641990714	0.444131467540863	0.616204063021218	0.0015	0.0017	0.02	0.1632	0.0063	0.195	0.2021	0.0091	0.0018	0.0169	0.0069	0.0093	0.0023	0.0057	0.0096	0.1155	0.1712	0.0039	0.0012	0.0051	0.0106	0.0096	0.0062	0.0128	0.007	0.0016
2	rs72924547	176683806	0.72	0.971554139537083	0.83	0.405269641990714	0.407357612806489	0.588656643693705	0.0015	0.0017	0.0201	0.1632	0.0063	0.1949	0.2023	0.0091	0.0018	0.0167	0.0068	0.0093	0.0023	0.0057	0.0097	0.1155	0.1709	0.0039	0.0012	0.0051	0.0107	0.0097	0.0062	0.0128	0.007	0.0016
2	rs17314196	176697742	0.72	0.971554139537083	0.83	0.405269641990714	0.312239284560582	0.550579475658091	0.0015	0.0017	0.0202	0.1632	0.0065	0.1944	0.2031	0.0091	0.0018	0.0162	0.0067	0.0092	0.0023	0.0058	0.0098	0.1156	0.1701	0.0039	0.0012	0.005	0.0108	0.0102	0.0062	0.0129	0.0069	0.0016
2	rs58918346	176705518	0.72	0.971554139537083	0.83	0.405269641990714	0.276581553105533	0.521295154171675	0.0015	0.0016	0.0202	0.1633	0.0064	0.1938	0.2048	0.0091	0.0017	0.0158	0.0066	0.0086	0.0022	0.0059	0.0098	0.1157	0.1697	0.0039	0.0012	0.005	0.0108	0.0106	0.0061	0.0132	0.0069	0.0015
2	rs34124751	176706675	0.72	0.971554139537083	0.83	0.405269641990714	0.292967311016749	0.540773945862708	0.0014	0.0016	0.0201	0.1636	0.0064	0.1934	0.2056	0.0091	0.0017	0.0159	0.0065	0.0082	0.0022	0.0058	0.01	0.1156	0.1696	0.0039	0.0012	0.005	0.0108	0.0105	0.0061	0.0132	0.0069	0.0016
2	rs60956772	176707034	0.72	0.971554139537083	0.84	0.364737902801441	0.298573680281903	0.544690933577275	0.0014	0.0016	0.0201	0.1637	0.0064	0.1933	0.2059	0.0091	0.0017	0.016	0.0065	0.008	0.0022	0.0058	0.01	0.1156	0.1696	0.0039	0.0012	0.0049	0.0108	0.0105	0.0061	0.0132	0.0069	0.0016
2	rs35172882	176707666	0.73	0.893795165105119	0.84	0.364737902801441	0.285849094399706	0.541053498520652	0.0014	0.0016	0.0201	0.1639	0.0063	0.1932	0.2063	0.0091	0.0017	0.0159	0.0064	0.008	0.0022	0.0058	0.0101	0.1156	0.1695	0.0038	0.0012	0.0049	0.0108	0.0105	0.0061	0.0132	0.0068	0.0016
2	rs72926582	176709173	0.74	0.820062814253923	0.84	0.364737902801441	0.261380279213824	0.4762433615825	0.0012	0.0016	0.0202	0.1671	0.0063	0.1925	0.2059	0.0095	0.0016	0.0158	0.0062	0.0079	0.0021	0.0056	0.0107	0.1139	0.1685	0.0033	0.0014	0.005	0.011	0.0106	0.0059	0.0135	0.0067	0.0016
2	rs1446661	176711739	0.74	0.820062814253923	0.84	0.364737902801441	0.26752404755298	0.315237788631086	0.0011	0.0015	0.0206	0.168	0.0061	0.1926	0.206	0.0099	0.0016	0.0159	0.0056	0.0077	0.0021	0.0053	0.0117	0.1142	0.167	0.0028	0.0016	0.005	0.0112	0.0106	0.0059	0.0138	0.0062	0.0017
2	rs1446663	176712713	0.74	0.820062814253923	0.83	0.405269641990714	0.261651690488499	0.333859399609434	0.0011	0.0015	0.0206	0.168	0.0061	0.1926	0.206	0.0099	0.0016	0.0159	0.0056	0.0077	0.0021	0.0055	0.0118	0.1142	0.1667	0.0027	0.0017	0.005	0.0112	0.0106	0.0059	0.0139	0.0062	0.0017
2	rs10497445	176717216	0.74	0.820062814253923	0.83	0.405269641990714	0.275463725342813	0.341370173441047	0.0011	0.0015	0.0203	0.1684	0.0061	0.1928	0.2059	0.0099	0.0015	0.0159	0.0055	0.0077	0.0021	0.0057	0.0118	0.1141	0.167	0.0026	0.0017	0.005	0.011	0.0108	0.0057	0.0139	0.0062	0.0017
2	rs9287989	176717741	0.74	0.820062814253923	0.83	0.405269641990714	0.279761966649852	0.364313935596438	0.0011	0.0015	0.0202	0.1686	0.0061	0.1929	0.2058	0.0098	0.0015	0.0159	0.0055	0.0077	0.0021	0.0058	0.0118	0.1141	0.1671	0.0026	0.0017	0.005	0.0109	0.0108	0.0057	0.0139	0.0062	0.0017
2	rs10930715	176722941	0.74	0.820062814253923	0.83	0.405269641990714	0.29499067239136	0.403125993137984	0.0011	0.0015	0.0202	0.1692	0.0061	0.1932	0.2055	0.0095	0.0015	0.0159	0.0055	0.0076	0.0021	0.006	0.0119	0.1139	0.1671	0.0026	0.0017	0.0049	0.0108	0.0109	0.0054	0.014	0.0061	0.0017
2	rs2034281	176723641	0.74	0.820062814253923	0.84	0.364737902801441	0.300812543094666	0.373279883002207	0.0011	0.0015	0.02	0.169	0.0061	0.1923	0.206	0.0095	0.0015	0.0159	0.0055	0.0075	0.0021	0.006	0.0125	0.1137	0.1671	0.0026	0.0017	0.0049	0.0107	0.0109	0.0053	0.0148	0.0061	0.0017
2	rs116700919	176731732	0.74	0.820062814253923	0.84	0.364737902801441	0.296876147509204	0.418872063643265	0.0011	0.0014	0.0197	0.1695	0.0062	0.1923	0.2061	0.009	0.0015	0.0159	0.0053	0.0075	0.0021	0.006	0.0128	0.1132	0.1684	0.0024	0.0017	0.0047	0.0105	0.0112	0.0052	0.0145	0.0062	0.0016
2	rs13030788	176732229	0.74	0.820062814253923	0.84	0.364737902801441	0.296779301021102	0.42476963174179	0.0011	0.0014	0.0197	0.1695	0.0062	0.1923	0.2061	0.009	0.0015	0.0159	0.0053	0.0075	0.0021	0.006	0.0128	0.1132	0.1684	0.0024	0.0017	0.0047	0.0104	0.0112	0.0051	0.0145	0.0062	0.0016
2	rs2034284	176734802	0.74	0.820062814253923	0.83	0.405269641990714	0.297263701473392	0.42779251752812	0.0011	0.0014	0.0198	0.17	0.0063	0.1924	0.206	0.0089	0.0013	0.016	0.0053	0.0075	0.002	0.006	0.0129	0.1129	0.1691	0.0024	0.0017	0.0047	0.0102	0.0113	0.0051	0.0139	0.0062	0.0016
2	rs1020411	176736304	0.75	0.750298972197586	0.84	0.364737902801441	0.296295320629734	0.384477122820901	0.0011	0.0015	0.0198	0.1706	0.0063	0.1928	0.205	0.0088	0.0014	0.0159	0.0053	0.0075	0.002	0.006	0.0129	0.1127	0.1692	0.0024	0.0018	0.0047	0.0102	0.0113	0.0053	0.0139	0.0061	0.0016
2	rs11680409	176737233	0.75	0.750298972197586	0.84	0.364737902801441	0.22950499945535	0.347190016737816	0.0011	0.0016	0.0197	0.1709	0.006	0.1945	0.205	0.0085	0.0015	0.0153	0.005	0.0074	0.0021	0.0061	0.0128	0.1128	0.1691	0.0024	0.0018	0.0047	0.0101	0.0109	0.0053	0.0136	0.0061	0.0016
2	rs55695434	176737657	0.75	0.750298972197586	0.84	0.364737902801441	0.206680998785595	0.332755372513096	0.0012	0.0016	0.0196	0.1715	0.0059	0.1944	0.2051	0.0084	0.0015	0.0151	0.0048	0.0074	0.002	0.0061	0.0129	0.1129	0.1696	0.0023	0.0018	0.0047	0.01	0.0108	0.0052	0.0135	0.006	0.0016
2	rs12693084	176738510	0.75	0.750298972197586	0.84	0.364737902801441	0.183190933667249	0.285389118141479	0.0011	0.0016	0.0195	0.1724	0.0057	0.1942	0.2051	0.0081	0.0014	0.0147	0.0046	0.0073	0.002	0.0059	0.0129	0.113	0.1706	0.0022	0.0018	0.0047	0.0102	0.0111	0.005	0.0133	0.0057	0.0015
2	rs12693085	176738540	0.75	0.750298972197586	0.84	0.364737902801441	0.169560778049745	0.266955133940926	0.0011	0.0016	0.0195	0.1723	0.0057	0.1941	0.205	0.0081	0.0014	0.0146	0.0046	0.0076	0.002	0.0059	0.0129	0.1129	0.1709	0.0022	0.0017	0.0047	0.0102	0.011	0.0049	0.0136	0.0057	0.0016
2	rs115139509	176741128	0.76	0.684441169424083	0.86	0.29215087580064	0.12216738159947	0.291499107875393	0.0011	0.0014	0.0196	0.1735	0.0054	0.194	0.2048	0.0066	0.0011	0.0146	0.0045	0.0091	0.002	0.0055	0.0128	0.1148	0.1708	0.0024	0.0014	0.0047	0.0098	0.0112	0.0042	0.0132	0.0057	0.0013
2	rs10930718	176742753	0.76	0.684441169424083	0.86	0.29215087580064	0.110325539371771	0.300142419931061	0.0011	0.0014	0.0196	0.1739	0.0054	0.194	0.2047	0.0061	0.0011	0.0146	0.0044	0.0096	0.002	0.0054	0.0127	0.1154	0.1708	0.0025	0.0013	0.0047	0.0097	0.0112	0.004	0.0131	0.0057	0.0012
2	rs79836021	176745074	0.76	0.684441169424083	0.86	0.29215087580064	0.10923370963406	0.296936699435065	0.0011	0.0013	0.0198	0.1743	0.0054	0.1932	0.2043	0.006	0.001	0.0147	0.0044	0.0097	0.002	0.0054	0.0127	0.1155	0.1715	0.0025	0.0013	0.0046	0.0096	0.0114	0.004	0.0131	0.0056	0.0012
2	rs34155645	176745775	0.76	0.684441169424083	0.86	0.29215087580064	0.104668184201883	0.297055244751062	0.0011	0.0013	0.0198	0.1744	0.0054	0.193	0.2041	0.0059	0.001	0.0147	0.0044	0.0097	0.002	0.0054	0.0126	0.1156	0.1716	0.0025	0.0013	0.0046	0.0096	0.0115	0.004	0.0131	0.0056	0.0012
2	rs13397065	176746065	0.76	0.684441169424083	0.86	0.29215087580064	0.10522562097957	0.289732574626647	0.0011	0.0013	0.0199	0.1745	0.0051	0.1931	0.2042	0.0059	0.001	0.0147	0.0044	0.0097	0.002	0.0054	0.0126	0.1156	0.1717	0.0025	0.0013	0.0046	0.0096	0.0115	0.004	0.0131	0.0056	0.0012
2	rs4972492	176746115	0.76	0.684441169424083	0.86	0.29215087580064	0.104933400736885	0.289379659456013	0.0011	0.0013	0.0199	0.1745	0.0051	0.193	0.2042	0.0059	0.001	0.0147	0.0044	0.0097	0.002	0.0054	0.0126	0.1156	0.1717	0.0025	0.0013	0.0046	0.0096	0.0115	0.004	0.0131	0.0056	0.0012
2	rs1446666	176750331	0.76	0.684441169424083	0.86	0.29215087580064	0.0942264479457462	0.294095902778297	0.0011	0.0013	0.0195	0.175	0.0051	0.1918	0.2039	0.0057	0.001	0.0147	0.0043	0.0099	0.002	0.0055	0.0127	0.1159	0.1729	0.0025	0.0011	0.0047	0.0096	0.0116	0.0041	0.0131	0.0055	0.0012
2	rs921084	176752831	0.76	0.684441169424083	0.86	0.29215087580064	0.0946239953871	0.304193935517477	0.0011	0.0013	0.0197	0.1749	0.0047	0.1916	0.2036	0.0057	0.001	0.0146	0.0042	0.0101	0.0019	0.0055	0.0127	0.1169	0.1732	0.0025	0.001	0.0046	0.0096	0.0116	0.0041	0.013	0.0055	0.0012
2	rs77581049	176753752	0.76	0.684441169424083	0.86	0.29215087580064	0.101180431172466	0.340258982476078	0.001	0.0013	0.0197	0.1749	0.0048	0.1915	0.2035	0.0057	0.001	0.0146	0.0042	0.0101	0.0019	0.0055	0.0127	0.1171	0.1733	0.0024	0.001	0.0046	0.0095	0.0116	0.0041	0.0128	0.0055	0.0012
2	rs56130427	176757235	0.77	0.622422290089237	0.86	0.29215087580064	0.0939785159000939	0.320075775582771	0.001	0.0013	0.0199	0.1748	0.0047	0.1914	0.203	0.0054	9e-04	0.0146	0.0042	0.0103	0.0018	0.0055	0.0128	0.1181	0.1736	0.0024	0.001	0.0046	0.0094	0.0116	0.004	0.0127	0.0054	0.0011
2	rs66794957	176762750	0.77	0.622422290089237	0.86	0.29215087580064	0.0877473824099218	0.315841344010582	0.001	0.0013	0.02	0.1748	0.0047	0.1914	0.2029	0.0054	9e-04	0.0145	0.0042	0.0104	0.0018	0.0055	0.0128	0.1184	0.1737	0.0024	0.001	0.0046	0.0094	0.0116	0.0039	0.0126	0.0054	0.0011
2	rs75859106	176763267	0.77	0.622422290089237	0.85	0.32706018639722	0.0874867038488291	0.316928604656389	0.001	0.0013	0.02	0.1748	0.0047	0.1914	0.2029	0.0054	9e-04	0.0145	0.0042	0.0104	0.0018	0.0055	0.0129	0.1184	0.1737	0.0024	0.001	0.0046	0.0094	0.0116	0.0039	0.0126	0.0054	0.0011
2	rs62186966	176776145	0.77	0.622422290089237	0.86	0.29215087580064	0.126230158134413	0.331040118445751	9e-04	0.0011	0.0208	0.1739	0.0046	0.1932	0.2013	0.0047	8e-04	0.0141	0.0038	0.0108	0.0019	0.0055	0.0134	0.1188	0.1746	0.0022	0.001	0.005	0.009	0.0117	0.004	0.012	0.0052	0.0011
2	rs79242664	176792147	0.77	0.622422290089237	0.86	0.29215087580064	0.10656026408301	0.291263381897018	9e-04	0.0011	0.0209	0.1737	0.0046	0.1934	0.201	0.0046	8e-04	0.0141	0.0038	0.0109	0.0019	0.0056	0.0135	0.1188	0.1747	0.0022	0.001	0.0051	0.009	0.0118	0.004	0.012	0.0052	0.0011
2	rs62186993	176792357	0.77	0.622422290089237	0.86	0.29215087580064	0.106855287797068	0.291734891674382	9e-04	0.0011	0.0209	0.1737	0.0046	0.1934	0.201	0.0046	8e-04	0.0141	0.0038	0.0109	0.0019	0.0056	0.0135	0.1188	0.1747	0.0022	0.001	0.0051	0.009	0.0118	0.004	0.012	0.0052	0.0011
2	rs79896833	176795907	0.77	0.622422290089237	0.88	0.230271256315472	0.105092730982076	0.290909901413091	9e-04	0.0011	0.0209	0.1737	0.0046	0.1935	0.201	0.0046	8e-04	0.0141	0.0038	0.0109	0.0019	0.0056	0.0135	0.1188	0.1747	0.0022	0.001	0.005	0.0091	0.0118	0.004	0.012	0.0052	0.0011
2	rs115641410	176796800	0.77	0.622422290089237	0.89	0.20310604818777	0.104694687077815	0.289026875031552	9e-04	0.0011	0.0209	0.1737	0.0046	0.1935	0.201	0.0046	8e-04	0.0141	0.0038	0.0109	0.0019	0.0056	0.0135	0.1188	0.1747	0.0022	0.001	0.005	0.0091	0.0118	0.004	0.012	0.0052	0.0011
2	rs17394360	176800936	0.77	0.622422290089237	0.89	0.20310604818777	0.104906860304309	0.286209319573421	9e-04	0.0011	0.0209	0.1737	0.0046	0.1935	0.2009	0.0047	8e-04	0.0141	0.0038	0.0109	0.0019	0.0056	0.0135	0.1188	0.1747	0.0022	0.001	0.0048	0.0091	0.0118	0.004	0.012	0.0052	0.0011
2	rs1839009	176815865	0.77	0.622422290089237	0.9	0.178319663885856	0.103427253232899	0.284569635300239	9e-04	0.0011	0.021	0.1737	0.0046	0.1935	0.2009	0.0047	8e-04	0.0141	0.0038	0.0109	0.0019	0.0056	0.0135	0.1188	0.1747	0.0022	0.001	0.0048	0.0091	0.0118	0.004	0.012	0.0052	0.0011
2	rs34897061	176829117	0.77	0.622422290089237	0.9	0.178319663885856	0.10019744358581	0.281532156629292	9e-04	0.0011	0.021	0.1737	0.0046	0.1936	0.2009	0.0047	8e-04	0.0141	0.0038	0.0109	0.0019	0.0056	0.0136	0.1188	0.1747	0.0022	0.001	0.0049	0.0091	0.0118	0.004	0.012	0.0052	0.0011
2	rs9646792	176838145	0.77	0.622422290089237	0.9	0.178319663885856	0.0989643394702768	0.278620938602695	9e-04	0.0011	0.021	0.1737	0.0046	0.1936	0.2009	0.0047	8e-04	0.0141	0.0038	0.0109	0.0019	0.0056	0.0136	0.1188	0.1747	0.0022	0.001	0.0049	0.0091	0.0118	0.004	0.012	0.0052	0.0011
2	rs114017377	176843078	0.77	0.622422290089237	0.9	0.178319663885856	0.0987086448356895	0.280133613546453	9e-04	0.0011	0.021	0.1737	0.0046	0.1935	0.2009	0.0047	8e-04	0.014	0.0038	0.0109	0.0019	0.0056	0.0136	0.1188	0.1747	0.0022	0.001	0.0049	0.0091	0.0118	0.004	0.012	0.0052	0.0011
2	rs115394012	176865835	0.77	0.622422290089237	0.9	0.178319663885856	0.084906974482429	0.281648798188484	9e-04	0.0011	0.0211	0.1737	0.0046	0.1931	0.2011	0.0047	8e-04	0.0139	0.004	0.011	0.0019	0.0056	0.0136	0.1188	0.1748	0.0022	0.001	0.0049	0.009	0.0118	0.0041	0.012	0.0052	0.0011
2	rs73978133	176869004	0.77	0.622422290089237	0.9	0.178319663885856	0.0753552667519999	0.278853494106014	9e-04	0.0011	0.0211	0.1737	0.0046	0.1928	0.2013	0.0047	8e-04	0.0138	0.0041	0.011	0.0019	0.0056	0.0136	0.1187	0.1748	0.0022	0.001	0.0049	0.009	0.0119	0.0041	0.012	0.0051	0.0011
2	rs115411555	176876766	0.77	0.622422290089237	0.9	0.178319663885856	0.0659929923328082	0.27236458532069	9e-04	0.0011	0.0212	0.1737	0.0046	0.1926	0.2015	0.0047	8e-04	0.0136	0.0041	0.0111	0.0019	0.0056	0.0136	0.1187	0.1749	0.0022	0.001	0.0049	0.0089	0.0119	0.0041	0.012	0.0051	0.0011
2	rs6715628	176881892	0.77	0.622422290089237	0.9	0.178319663885856	0.0642712235871345	0.271441454797163	9e-04	0.0011	0.0212	0.1737	0.0046	0.1926	0.2015	0.0047	8e-04	0.0136	0.0041	0.0111	0.0019	0.0056	0.0136	0.1187	0.1749	0.0022	0.001	0.0049	0.0089	0.0119	0.0041	0.0121	0.0051	0.0011
2	rs62187040	176885146	0.77	0.622422290089237	0.91	0.155803491158275	0.0663686654481591	0.272595519357223	9e-04	0.0011	0.0212	0.1737	0.0046	0.1926	0.2015	0.0047	8e-04	0.0136	0.0041	0.0111	0.0019	0.0056	0.0136	0.1186	0.1749	0.0021	0.001	0.0049	0.0089	0.0119	0.0041	0.0121	0.0051	0.0011
2	rs17289747	176889040	0.77	0.622422290089237	0.91	0.155803491158275	0.069547003984367	0.267529005267728	9e-04	0.001	0.0222	0.1735	0.0047	0.1928	0.2014	0.0048	7e-04	0.0132	0.0041	0.0116	0.0019	0.0056	0.0139	0.1166	0.1755	0.0019	0.001	0.0049	0.009	0.0121	0.0041	0.0123	0.005	0.0011
2	rs16863505	176896411	0.77	0.622422290089237	0.96	0.0732232110783407	0.0674039794020038	0.275719035853756	9e-04	0.001	0.0222	0.1734	0.0047	0.1927	0.2015	0.0048	7e-04	0.0132	0.0042	0.0117	0.0019	0.0056	0.0139	0.1165	0.1754	0.0018	0.001	0.0049	0.009	0.0121	0.0041	0.0123	0.0051	0.0011
2	rs116837565	176898797	0.77	0.622422290089237	0.96	0.0732232110783407	0.0709448913158562	0.27780746404759	9e-04	0.001	0.0221	0.1734	0.0047	0.1928	0.2017	0.0048	7e-04	0.0133	0.0042	0.0117	0.0019	0.0057	0.0139	0.116	0.1759	0.0017	9e-04	0.0049	0.009	0.0121	0.0041	0.0123	0.0051	0.0011
2	rs72917044	176902169	0.77	0.622422290089237	0.97	0.0618608265030667	0.0736043133087556	0.281532156629292	9e-04	0.001	0.0221	0.1735	0.0047	0.1927	0.2017	0.0048	7e-04	0.0134	0.0042	0.0118	0.0019	0.0057	0.0139	0.1158	0.1759	0.0017	9e-04	0.0049	0.009	0.0122	0.0041	0.0123	0.0051	0.0011
2	rs6761891	176903987	0.77	0.622422290089237	0.98	0.0519283998033082	0.0732024018370377	0.28025007722572	9e-04	0.001	0.0221	0.1733	0.0047	0.1927	0.2017	0.0048	7e-04	0.0134	0.0042	0.0118	0.0019	0.0057	0.014	0.1157	0.1758	0.0017	9e-04	0.0049	0.009	0.0122	0.0041	0.0122	0.0051	0.0011
2	rs847189	176914965	0.77	0.622422290089237	0.98	0.0519283998033082	0.0679658064701108	0.268447995414765	9e-04	0.001	0.0221	0.1732	0.0047	0.1924	0.2022	0.0048	8e-04	0.0133	0.0043	0.0118	0.0019	0.0057	0.0141	0.1153	0.1757	0.0017	0.001	0.005	0.0089	0.0122	0.0042	0.0122	0.0052	0.0013
2	rs847186	176915849	0.77	0.622422290089237	0.99	0.0433032320256267	0.0678049732652616	0.26535033540418	9e-04	0.001	0.0221	0.1728	0.0047	0.1924	0.2021	0.0047	8e-04	0.0133	0.0043	0.0123	0.0019	0.0057	0.0141	0.1153	0.1756	0.0017	0.001	0.005	0.0089	0.0122	0.0042	0.0123	0.0052	0.0013
2	rs79055742	176928699	0.77	0.622422290089237	0.99	0.0433032320256267	0.0800284878519312	0.248796669956362	7e-04	0.001	0.0223	0.1712	0.0048	0.1913	0.2036	0.0045	7e-04	0.0128	0.0046	0.0127	0.0017	0.0057	0.015	0.1144	0.1753	0.0025	9e-04	0.0051	0.0087	0.0122	0.0049	0.0126	0.0053	0.0012
2	rs12619209	176929979	0.77	0.622422290089237	0.99	0.0433032320256267	0.0786273927335208	0.246331596338012	7e-04	0.001	0.0224	0.1711	0.0048	0.1912	0.2037	0.0045	7e-04	0.0128	0.0047	0.0127	0.0017	0.0057	0.0151	0.1143	0.1753	0.0025	9e-04	0.0051	0.0086	0.0122	0.005	0.0126	0.0054	0.0012
2	rs79903578	176931248	0.77	0.622422290089237	0.99	0.0433032320256267	0.0814455091321135	0.245437141713546	7e-04	0.001	0.0224	0.171	0.0047	0.1911	0.2038	0.0044	7e-04	0.0128	0.0047	0.0128	0.0017	0.0057	0.0151	0.1143	0.1753	0.0026	9e-04	0.0051	0.0086	0.0122	0.005	0.0126	0.0054	0.0012
2	rs115056165	176950367	0.77	0.622422290089237	0.99	0.0433032320256267	0.0998368012203978	0.254427924721976	7e-04	0.001	0.0225	0.1704	0.0048	0.1906	0.204	0.0044	7e-04	0.0128	0.0048	0.0128	0.0017	0.0058	0.0152	0.1143	0.1752	0.0027	9e-04	0.0051	0.0087	0.0121	0.0051	0.0127	0.0055	0.0012
2	rs72923424	176957519	0.77	0.622422290089237	0.99	0.0433032320256267	0.134660629210849	0.261123639113878	7e-04	0.001	0.0227	0.1682	0.0051	0.1889	0.2046	0.0041	8e-04	0.0131	0.0052	0.013	0.0016	0.0061	0.0156	0.1145	0.1751	0.0033	8e-04	0.0052	0.0088	0.0119	0.0054	0.0129	0.0058	0.0013
2	rs847153	176962989	0.77	0.622422290089237	0.99	0.0433032320256267	0.235142570143979	0.281182320771671	8e-04	0.001	0.0231	0.1656	0.0055	0.1869	0.2054	0.0038	9e-04	0.0133	0.0057	0.0133	0.0015	0.006	0.016	0.1147	0.1748	0.0039	8e-04	0.0054	0.009	0.0116	0.0058	0.0133	0.0062	0.0013
2	rs33921199	176964947	0.77	0.622422290089237	0.99	0.0433032320256267	0.25755174403234	0.250481859145932	8e-04	0.001	0.0231	0.1655	0.0055	0.1867	0.2054	0.0038	9e-04	0.0133	0.0057	0.0141	0.0015	0.0055	0.0161	0.1147	0.1747	0.004	8e-04	0.0058	0.0088	0.0116	0.0058	0.0133	0.0063	0.0013
2	rs35817516	176965086	0.77	0.622422290089237	1	0.0358647470334966	0.25916948701468	0.248123604624447	8e-04	0.001	0.0231	0.1654	0.0055	0.1867	0.2054	0.0038	9e-04	0.0133	0.0057	0.0142	0.0015	0.0054	0.0161	0.1147	0.1747	0.004	8e-04	0.0058	0.0088	0.0116	0.0058	0.0133	0.0063	0.0013
2	rs16863549	176968585	0.77	0.622422290089237	1	0.0358647470334966	0.272356032530145	0.253637154796602	8e-04	0.001	0.0231	0.1653	0.0055	0.1866	0.2054	0.0038	9e-04	0.0133	0.0057	0.0142	0.0015	0.0054	0.0161	0.1148	0.1746	0.004	7e-04	0.0058	0.0088	0.0116	0.0058	0.0133	0.0063	0.0013
2	rs711818	176978833	0.77	0.622422290089237	1.01	0.0294955121051703	0.750861626621084	0.295160234647221	0.001	9e-04	0.0242	0.1619	0.0057	0.1844	0.2083	0.0035	0.0011	0.013	0.0062	0.0143	0.0011	0.0053	0.0168	0.1156	0.1745	0.0051	7e-04	0.0056	0.0083	0.0113	0.0054	0.013	0.007	0.0014
2	rs114490239	176980276	0.77	0.622422290089237	1.01	0.0294955121051703	0.763144152002894	0.295278565456403	0.001	9e-04	0.0242	0.1616	0.0057	0.1844	0.2083	0.0035	0.0011	0.0129	0.0063	0.0142	0.0011	0.0053	0.0169	0.1157	0.1747	0.0051	7e-04	0.0056	0.0082	0.0113	0.0053	0.013	0.0071	0.0014
2	rs60447410	176981338	0.77	0.622422290089237	1.01	0.0294955121051703	0.771201388752972	0.306225787468141	0.0011	9e-04	0.0243	0.1615	0.0058	0.1844	0.2083	0.0035	0.0011	0.0128	0.0064	0.0142	0.001	0.0054	0.0169	0.1158	0.1749	0.0051	7e-04	0.0056	0.0082	0.0113	0.0053	0.013	0.0071	0.0013
2	rs114746583	176984006	0.77	0.622422290089237	1.01	0.0294955121051703	0.721771419881842	0.306824160239112	0.0011	9e-04	0.0244	0.1614	0.0058	0.1843	0.2085	0.0035	0.0011	0.0127	0.0064	0.0142	0.001	0.0054	0.017	0.116	0.1746	0.0051	7e-04	0.0056	0.0081	0.0113	0.0053	0.013	0.0071	0.0013
2	rs72923454	176984544	0.77	0.622422290089237	1.02	0.0240822308241547	0.712014406365931	0.310181480226413	0.0012	9e-04	0.0244	0.1613	0.0059	0.1843	0.2085	0.0035	0.0011	0.0127	0.0065	0.0141	9e-04	0.0054	0.017	0.116	0.1745	0.0051	7e-04	0.0056	0.0081	0.0114	0.0053	0.013	0.0072	0.0013
2	rs711824	176990573	0.77	0.622422290089237	1.02	0.0240822308241547	0.678149882078267	0.339025557082936	0.0012	8e-04	0.0246	0.1612	0.0062	0.1842	0.2085	0.0036	0.0011	0.0125	0.0066	0.0141	9e-04	0.0054	0.0171	0.1162	0.1742	0.005	6e-04	0.0055	0.008	0.0114	0.0052	0.013	0.0072	0.0013
2	rs2592394	176991779	0.77	0.622422290089237	1.02	0.0240822308241547	0.683171545668231	0.347190016737816	0.0012	8e-04	0.0246	0.1612	0.0062	0.1842	0.2086	0.0036	0.0011	0.0125	0.0066	0.0141	9e-04	0.0054	0.0171	0.1162	0.1741	0.005	6e-04	0.0055	0.0079	0.0114	0.0052	0.013	0.0072	0.0013
2	rs861770	176992220	0.77	0.622422290089237	1.02	0.0240822308241547	0.742520120200491	0.35541010157348	0.0013	8e-04	0.0248	0.1607	0.0063	0.184	0.2078	0.0036	0.0011	0.0127	0.0067	0.0141	9e-04	0.0055	0.0179	0.116	0.1739	0.005	6e-04	0.0056	0.008	0.0113	0.0053	0.0132	0.0073	0.0013
2	rs68003524	176992443	0.77	0.622422290089237	1.03	0.0195166737865975	0.787581509016338	0.368347305400649	0.0013	8e-04	0.0248	0.1605	0.0063	0.1839	0.2074	0.0037	0.0011	0.0128	0.0067	0.0141	9e-04	0.0055	0.0183	0.1159	0.1738	0.005	6e-04	0.0056	0.008	0.0112	0.0053	0.0134	0.0074	0.0013
2	rs11903220	177010072	0.78	0.56417027826485	1.04	0.0156965135294062	0.757106421805632	0.390495125114985	0.0012	8e-04	0.0242	0.1595	0.0066	0.1848	0.2078	0.0038	0.001	0.0128	0.0069	0.0142	8e-04	0.0056	0.0186	0.1165	0.173	0.0049	5e-04	0.0056	0.008	0.0113	0.0053	0.0134	0.0074	0.0011
2	rs34727427	177016728	0.78	0.56417027826485	1.05	0.0125260333142508	0.761690124649383	0.414822314671154	0.0012	8e-04	0.0241	0.1596	0.0067	0.1851	0.2078	0.0038	9e-04	0.0128	0.007	0.0141	8e-04	0.0056	0.0187	0.1167	0.1727	0.0048	5e-04	0.0056	0.008	0.0113	0.0053	0.0135	0.0074	0.001
2	rs2072590	177042633	0.78	0.56417027826485	1.03	0.0195166737865975	0.745776017928042	0.46921939749277	0.0012	8e-04	0.0238	0.1587	0.0069	0.1856	0.2074	0.0039	8e-04	0.0129	0.0071	0.0141	8e-04	0.0057	0.0189	0.117	0.1725	0.0047	5e-04	0.0056	0.0079	0.0116	0.0053	0.0135	0.0077	9e-04
2	rs1374325	177043971	0.79	0.509607847349147	1.03	0.0195166737865975	0.684192462046994	0.475431521827634	0.0012	8e-04	0.0238	0.1588	0.007	0.1856	0.2075	0.0039	8e-04	0.0129	0.0071	0.0141	8e-04	0.0057	0.0189	0.117	0.1724	0.0046	5e-04	0.0056	0.0079	0.0116	0.0053	0.0135	0.0077	9e-04
2	rs72929103	177047172	0.79	0.509607847349147	1.03	0.0195166737865975	0.622481066386913	0.488055122055751	0.0012	8e-04	0.0238	0.1591	0.007	0.1857	0.2075	0.0039	8e-04	0.0129	0.0071	0.0138	8e-04	0.0057	0.0188	0.117	0.1724	0.0045	5e-04	0.0056	0.0079	0.0116	0.0052	0.0135	0.0077	9e-04
2	rs75676900	177047685	0.79	0.509607847349147	1.03	0.0195166737865975	0.612385171316319	0.489826484915839	0.0012	8e-04	0.0238	0.1591	0.007	0.1857	0.2075	0.0039	8e-04	0.0129	0.0071	0.0138	8e-04	0.0057	0.0188	0.1169	0.1724	0.0045	5e-04	0.0056	0.0079	0.0115	0.0052	0.0135	0.0077	9e-04
2	rs6710142	177054769	0.79	0.509607847349147	1.03	0.0195166737865975	0.485386929286657	0.515762793686857	0.0011	8e-04	0.0237	0.1594	0.007	0.1858	0.2077	0.004	8e-04	0.013	0.0071	0.0137	8e-04	0.0058	0.0188	0.1169	0.1722	0.0042	5e-04	0.0055	0.0079	0.0115	0.0052	0.0135	0.0077	9e-04
2	rs17336374	177068638	0.8	0.458652199356866	1.03	0.0195166737865975	0.0840502786834366	0.754950313613559	0.0011	9e-04	0.0233	0.161	0.0073	0.1857	0.2091	0.0044	4e-04	0.0133	0.0075	0.0136	0.0011	0.0062	0.0184	0.1171	0.1704	0.0021	5e-04	0.0053	0.0077	0.0116	0.0049	0.0136	0.008	9e-04
2	rs113704772	177069838	0.8	0.458652199356866	1.03	0.0195166737865975	0.0805664249714003	0.783462675508891	0.0011	9e-04	0.023	0.161	0.0073	0.1856	0.2093	0.0044	4e-04	0.0134	0.0075	0.0135	0.0011	0.0063	0.0184	0.1173	0.1704	0.002	5e-04	0.0053	0.0077	0.0117	0.0049	0.0136	0.0081	9e-04
2	rs17805497	177070172	0.8	0.458652199356866	1.03	0.0195166737865975	0.0806563060524313	0.780418644538188	0.0011	9e-04	0.0229	0.161	0.0073	0.1856	0.2093	0.0044	4e-04	0.0134	0.0075	0.0135	0.0011	0.0063	0.0184	0.1173	0.1704	0.002	5e-04	0.0053	0.0077	0.0117	0.0049	0.0136	0.0081	9e-04
2	rs7589870	177073448	0.8	0.458652199356866	1.03	0.0195166737865975	0.0484701509614473	0.834511343039873	0.0011	9e-04	0.0229	0.1606	0.0074	0.1852	0.2096	0.0046	4e-04	0.0135	0.0077	0.0136	0.0011	0.0066	0.0182	0.1171	0.1707	0.0013	5e-04	0.0054	0.0077	0.012	0.0053	0.0135	0.0078	9e-04
2	rs6433573	177076041	0.82	0.36720095628419	1.03	0.0195166737865975	0.0421955087954775	0.734018417871888	0.0012	9e-04	0.0204	0.1589	0.0081	0.1889	0.2089	0.0048	5e-04	0.012	0.0079	0.0142	0.001	0.0066	0.0177	0.1197	0.1676	8e-04	5e-04	0.0051	0.0081	0.0121	0.0066	0.015	0.0072	9e-04
2	rs6714226	177076890	0.82	0.36720095628419	1.04	0.0156965135294062	0.0364878758164998	0.726071397443368	0.0013	9e-04	0.0204	0.1589	0.0081	0.1887	0.2087	0.0048	5e-04	0.012	0.0079	0.0142	0.001	0.0066	0.0176	0.1197	0.1676	8e-04	5e-04	0.0051	0.0081	0.0123	0.0067	0.0151	0.0072	9e-04
2	rs34258320	177078976	0.82	0.36720095628419	1.04	0.0156965135294062	0.0375838886304393	0.723825716354226	0.0013	9e-04	0.0205	0.1589	0.0081	0.1884	0.2088	0.0048	5e-04	0.012	0.0079	0.0143	0.001	0.0067	0.0177	0.1198	0.1675	8e-04	5e-04	0.0052	0.0083	0.0121	0.0067	0.0151	0.0072	9e-04
2	rs2140538	177080965	0.82	0.36720095628419	1.04	0.0156965135294062	0.0356870657476329	0.713813896517217	0.0013	9e-04	0.0205	0.1589	0.0081	0.1881	0.2088	0.0048	5e-04	0.0119	0.0079	0.0143	0.001	0.0067	0.0177	0.12	0.1674	8e-04	5e-04	0.0052	0.0082	0.0121	0.0067	0.0152	0.0072	9e-04
2	rs62188744	177090896	0.82	0.36720095628419	1.05	0.0125260333142508	0.0400409468912333	0.725172940284518	0.0014	9e-04	0.02	0.158	0.0081	0.1895	0.2089	0.005	5e-04	0.0115	0.0079	0.0143	0.0012	0.0068	0.0173	0.1208	0.1675	7e-04	6e-04	0.005	0.0076	0.0116	0.0064	0.0158	0.0074	9e-04
2	rs17805814	177091804	0.82	0.36720095628419	1.05	0.0125260333142508	0.0403379288467222	0.725172940284518	0.0014	9e-04	0.02	0.1579	0.0081	0.1896	0.2089	0.005	5e-04	0.0114	0.0079	0.0143	0.0012	0.0068	0.0173	0.1208	0.1675	7e-04	6e-04	0.005	0.0075	0.0116	0.0064	0.0158	0.0074	9e-04
2	rs13396422	177095736	0.82	0.36720095628419	1.05	0.0125260333142508	0.0421370457713161	0.727569372463984	0.0014	9e-04	0.0198	0.1578	0.0082	0.1896	0.2091	0.005	5e-04	0.0114	0.008	0.0143	0.0012	0.0068	0.0173	0.1209	0.1675	7e-04	6e-04	0.005	0.0075	0.0116	0.0064	0.0159	0.0074	9e-04
2	rs11885329	177096796	0.82	0.36720095628419	1.05	0.0125260333142508	0.0297273899601005	0.692994802253827	0.0014	9e-04	0.02	0.1577	0.008	0.1896	0.2091	0.005	5e-04	0.0114	0.0076	0.0145	0.0012	0.0068	0.0174	0.1209	0.1675	7e-04	6e-04	0.0049	0.0074	0.0117	0.0064	0.0159	0.0074	9e-04
2	rs34924386	177113607	0.82	0.36720095628419	1.05	0.0125260333142508	0.0391312569561826	0.694032464425304	0.0014	8e-04	0.0198	0.1575	0.0081	0.1885	0.2098	0.0052	6e-04	0.0114	0.0076	0.014	0.0015	0.0071	0.0174	0.1207	0.168	7e-04	8e-04	0.0049	0.0071	0.0114	0.0065	0.0157	0.0075	0.0011
2	rs13416955	177115852	0.82	0.36720095628419	1.05	0.0125260333142508	0.0392563561504992	0.693587709237662	0.0014	8e-04	0.0198	0.1575	0.0082	0.1883	0.21	0.0053	6e-04	0.0114	0.0076	0.0139	0.0016	0.0071	0.0174	0.1207	0.1681	7e-04	8e-04	0.0049	0.0071	0.0114	0.0066	0.0157	0.0076	0.0011
2	rs4894202	177118918	0.82	0.36720095628419	1.05	0.0125260333142508	0.0424739666385225	0.708596211427618	0.0014	8e-04	0.0198	0.1576	0.0083	0.1881	0.21	0.0053	6e-04	0.0114	0.0077	0.0138	0.0015	0.0071	0.0175	0.1206	0.1681	8e-04	8e-04	0.0049	0.007	0.0113	0.0066	0.0157	0.0076	0.0011
2	rs6755093	177119342	0.82	0.36720095628419	1.05	0.0125260333142508	0.0388266163115057	0.707851525804037	0.0014	8e-04	0.0199	0.1574	0.0083	0.1879	0.2102	0.0053	6e-04	0.0114	0.0077	0.0138	0.0015	0.0072	0.0175	0.1206	0.1678	8e-04	8e-04	0.0049	0.0071	0.0115	0.0066	0.0157	0.0076	0.0011
2	rs6740374	177124224	0.83	0.326509998324372	1.06	0.00991668488433966	0.049196913795561	0.677177259139428	0.0015	8e-04	0.0197	0.1573	0.0084	0.1875	0.2099	0.0056	7e-04	0.0113	0.0077	0.0138	0.0016	0.0072	0.0177	0.1208	0.167	8e-04	9e-04	0.0049	0.0073	0.0114	0.0067	0.016	0.0075	0.0012
2	rs77765129	177129392	0.83	0.326509998324372	1.08	0.00606519069619925	0.0600411547133861	0.701157252079902	0.0016	8e-04	0.0197	0.1576	0.0084	0.1863	0.2087	0.0059	0.001	0.0114	0.0077	0.0136	0.0017	0.0073	0.0183	0.1206	0.1661	0.001	0.0011	0.0049	0.0074	0.0113	0.0068	0.0167	0.0074	0.0014
2	rs34773762	177141545	0.83	0.326509998324372	1.08	0.00606519069619925	0.0618578012696603	0.63836681340565	0.0017	8e-04	0.0197	0.1578	0.0083	0.1854	0.2078	0.0061	0.0012	0.0115	0.0078	0.0134	0.0019	0.0073	0.0189	0.1204	0.1653	0.0012	0.0013	0.005	0.0075	0.0114	0.007	0.0173	0.0073	0.0015
2	rs80141176	177146548	0.83	0.326509998324372	1.08	0.00606519069619925	0.0639227201218227	0.614906121344417	0.0018	8e-04	0.0197	0.1578	0.0083	0.1852	0.2076	0.0061	0.0012	0.0116	0.0078	0.0134	0.0019	0.0073	0.0189	0.1203	0.1652	0.0012	0.0014	0.005	0.0075	0.0114	0.007	0.0174	0.0073	0.0016
2	rs17396090	177146616	0.83	0.326509998324372	1.08	0.00606519069619925	0.064000057662375	0.614761945493761	0.0018	8e-04	0.0197	0.1578	0.0083	0.1852	0.2076	0.0061	0.0012	0.0116	0.0078	0.0134	0.0019	0.0073	0.0189	0.1203	0.1652	0.0012	0.0014	0.005	0.0075	0.0114	0.007	0.0174	0.0073	0.0016
2	rs72922877	177149658	0.83	0.326509998324372	1.08	0.00606519069619925	0.0639033953465452	0.620101755297761	0.0018	8e-04	0.0197	0.1578	0.0083	0.1852	0.2076	0.0061	0.0012	0.0116	0.0078	0.0134	0.0019	0.0073	0.019	0.1203	0.1652	0.0012	0.0014	0.005	0.0075	0.0114	0.007	0.0174	0.0073	0.0016
2	rs1403996	177152343	0.83	0.326509998324372	1.09	0.00468440729968594	0.0628846761146747	0.613897058123758	0.0018	8e-04	0.0197	0.1578	0.0083	0.1852	0.2076	0.0061	0.0012	0.0116	0.0078	0.0134	0.0019	0.0073	0.019	0.1203	0.1652	0.0012	0.0014	0.005	0.0075	0.0114	0.007	0.0174	0.0073	0.0016
2	rs6748172	177169918	0.83	0.326509998324372	1.09	0.00468440729968594	0.0616877385799587	0.627334928666887	0.0018	8e-04	0.0197	0.1575	0.0083	0.1851	0.2078	0.0062	0.0013	0.0116	0.0078	0.0135	0.0019	0.0073	0.0188	0.1203	0.1652	0.0013	0.0014	0.005	0.0076	0.0113	0.007	0.0174	0.0072	0.0018
2	rs6712866	177176917	0.83	0.326509998324372	1.09	0.00468440729968594	0.0597449357783728	0.628349141416889	0.0018	8e-04	0.0197	0.1574	0.0083	0.185	0.2078	0.0062	0.0013	0.0116	0.0078	0.0135	0.0019	0.0073	0.0188	0.1203	0.1652	0.0013	0.0014	0.005	0.0076	0.0114	0.007	0.0174	0.0072	0.0018
2	rs115344435	177182934	0.83	0.326509998324372	1.09	0.00468440729968594	0.0583329246047147	0.628204230388219	0.0018	8e-04	0.0197	0.1573	0.0083	0.185	0.2078	0.0062	0.0013	0.0116	0.0078	0.0135	0.0019	0.0074	0.0188	0.1203	0.1651	0.0013	0.0014	0.005	0.0076	0.0114	0.007	0.0174	0.0072	0.0018
2	rs3754986	177190468	0.83	0.326509998324372	1.09	0.00468440729968594	0.0615179848605614	0.64812926674618	0.0019	8e-04	0.0197	0.157	0.0083	0.185	0.2078	0.0062	0.0013	0.0116	0.0079	0.0135	0.0019	0.0074	0.0188	0.1203	0.1651	0.0013	0.0015	0.005	0.0075	0.0114	0.0071	0.0174	0.0073	0.0018
2	rs72925159	177200018	0.83	0.326509998324372	1.11	0.00272375942098474	0.0703465176146883	0.666727529195561	0.002	9e-04	0.0199	0.1572	0.0083	0.1847	0.2071	0.0062	0.0015	0.0116	0.008	0.0134	0.0019	0.0074	0.0189	0.1196	0.165	0.0014	0.0016	0.005	0.0076	0.0115	0.0071	0.0176	0.0073	0.0019
2	rs818361	177210511	0.83	0.326509998324372	1.11	0.00272375942098474	0.0712971966735231	0.634587697727794	0.0021	9e-04	0.0201	0.1574	0.0082	0.1845	0.2066	0.0063	0.0015	0.0116	0.0081	0.0133	0.0019	0.0075	0.019	0.1192	0.1649	0.0014	0.0016	0.005	0.0076	0.0115	0.0072	0.0177	0.0074	0.002
2	rs34716892	177232845	0.84	0.289034762536342	1.11	0.00272375942098474	0.0872501508224869	0.742887429898544	0.0021	9e-04	0.0201	0.1575	0.0082	0.1841	0.2068	0.0063	0.0016	0.0115	0.0081	0.0133	0.0019	0.0075	0.019	0.1192	0.1648	0.0015	0.0017	0.005	0.0077	0.0116	0.0072	0.0177	0.0074	0.002
2	rs112808593	177233379	0.84	0.289034762536342	1.11	0.00272375942098474	0.0872501508224869	0.74258640298915	0.0021	9e-04	0.0201	0.1575	0.0082	0.1841	0.2068	0.0063	0.0016	0.0115	0.0081	0.0133	0.0019	0.0075	0.019	0.1192	0.1648	0.0015	0.0017	0.005	0.0077	0.0116	0.0072	0.0177	0.0074	0.002
2	rs10175580	177247120	0.84	0.289034762536342	1.11	0.00272375942098474	0.0854189904273571	0.72981761304892	0.0021	9e-04	0.0201	0.1575	0.0082	0.1841	0.2068	0.0063	0.0016	0.0115	0.0081	0.0133	0.0019	0.0075	0.019	0.1193	0.1642	0.0015	0.0017	0.005	0.0078	0.0116	0.0073	0.0177	0.0074	0.002
2	rs17338026	177258204	0.85	0.254661707966279	1.11	0.00272375942098474	0.0710483927217864	0.666580615319728	0.0021	0.001	0.0207	0.1581	0.008	0.1817	0.2063	0.0066	0.0019	0.0115	0.0076	0.0132	0.0023	0.0076	0.0186	0.1183	0.1634	0.0019	0.0019	0.0053	0.0093	0.0118	0.0077	0.0176	0.0071	0.0024
2	rs12614220	177259539	0.85	0.254661707966279	1.11	0.00272375942098474	0.0566215980448657	0.591369248676502	0.0022	0.0012	0.0211	0.1584	0.008	0.1802	0.2063	0.0068	0.0021	0.0114	0.0074	0.0129	0.0025	0.0076	0.0183	0.1179	0.1628	0.0024	0.0021	0.0055	0.0102	0.0118	0.008	0.0174	0.007	0.0027
2	rs74429321	177262290	0.86	0.223270892544248	1.12	0.00205015965054651	0.0710898207696274	0.658658309756123	0.0022	0.0012	0.0211	0.1587	0.0079	0.1799	0.2066	0.0069	0.0022	0.0114	0.0073	0.0128	0.0025	0.0076	0.0181	0.1176	0.1623	0.0025	0.0021	0.0056	0.0106	0.0118	0.0081	0.0172	0.0069	0.0028
2	rs2885454	177272468	0.86	0.223270892544248	1.12	0.00205015965054651	0.0627509334596156	0.547072509429064	0.0022	0.0013	0.0211	0.1588	0.0079	0.1798	0.2067	0.0069	0.0022	0.0114	0.0073	0.0127	0.0025	0.0076	0.0181	0.1175	0.1621	0.0025	0.0021	0.0056	0.0107	0.0118	0.0081	0.0172	0.0069	0.0028
2	rs17397739	177276239	0.86	0.223270892544248	1.12	0.00205015965054651	0.0669846087752095	0.566640591140652	0.0022	0.0013	0.0211	0.1589	0.0079	0.1798	0.2067	0.0069	0.0022	0.0114	0.0073	0.0127	0.0025	0.0075	0.018	0.1175	0.1621	0.0025	0.0021	0.0056	0.0107	0.0118	0.0081	0.0172	0.0069	0.0028
2	rs75415626	177280717	0.87	0.194736090082605	1.12	0.00205015965054651	0.0973097241427134	0.720833874072208	0.0024	0.0013	0.0208	0.1594	0.0079	0.1793	0.2074	0.007	0.0023	0.0113	0.0072	0.0123	0.0026	0.0075	0.0174	0.1168	0.1622	0.0027	0.0022	0.0057	0.0113	0.012	0.0082	0.0166	0.0067	0.003
2	rs10497455	177290336	0.87	0.194736090082605	1.13	0.00152967313523666	0.0920343043969981	0.73672173604622	0.0024	0.0013	0.0207	0.1596	0.0078	0.1792	0.2076	0.0071	0.0023	0.0113	0.0072	0.0123	0.0027	0.0075	0.0173	0.1167	0.1622	0.0027	0.0022	0.0058	0.0114	0.012	0.0082	0.0165	0.0067	0.003
2	rs11685337	177300040	0.87	0.194736090082605	1.13	0.00152967313523666	0.0763058010022267	0.730567366716294	0.0025	0.0014	0.0207	0.1596	0.0078	0.1786	0.2077	0.0072	0.0024	0.0113	0.0071	0.0121	0.0027	0.0074	0.0169	0.1171	0.1622	0.0028	0.0022	0.0058	0.0118	0.0122	0.0082	0.0164	0.0066	0.003
2	rs72940836	177310442	0.87	0.194736090082605	1.13	0.00152967313523666	0.129647421720147	0.934760367538618	0.0025	0.0013	0.0206	0.1598	0.0077	0.1777	0.208	0.0077	0.0025	0.0112	0.007	0.0119	0.0027	0.0073	0.0167	0.1171	0.1628	0.0028	0.0023	0.0058	0.012	0.0122	0.0082	0.0162	0.0064	0.003
2	rs10930734	177314676	0.87	0.194736090082605	1.13	0.00152967313523666	0.111893002282894	0.861916872470796	0.0025	0.0013	0.0206	0.1599	0.0077	0.1774	0.208	0.0078	0.0025	0.0112	0.007	0.0118	0.0027	0.0073	0.0167	0.1171	0.1629	0.0028	0.0023	0.0058	0.012	0.0122	0.0082	0.0162	0.0064	0.0031
2	rs11676776	177316066	0.87	0.194736090082605	1.13	0.00152967313523666	0.119906759195556	0.874518982889941	0.0025	0.0013	0.0206	0.1599	0.0077	0.1774	0.208	0.0078	0.0025	0.0112	0.007	0.0118	0.0027	0.0073	0.0167	0.1171	0.1629	0.0028	0.0023	0.0058	0.012	0.0122	0.0082	0.0162	0.0064	0.0031
2	rs62188971	177326198	0.88	0.168925028033099	1.13	0.00152967313523666	0.130282953259555	1.03671494495186	0.0025	0.0014	0.0207	0.1595	0.0076	0.1753	0.2085	0.0079	0.0026	0.0111	0.0067	0.0117	0.0027	0.0073	0.0167	0.1176	0.1641	0.0029	0.0023	0.006	0.0122	0.0122	0.0082	0.0161	0.0063	0.0031
2	rs6749901	177327202	0.88	0.168925028033099	1.14	0.00113127902875636	0.110681829698412	1.11067098701787	0.0025	0.0014	0.0207	0.1595	0.0076	0.1751	0.2086	0.0079	0.0026	0.0111	0.0067	0.0117	0.0027	0.0073	0.0168	0.1176	0.1643	0.0029	0.0023	0.006	0.0123	0.0122	0.0082	0.0161	0.0063	0.0031
2	rs17339699	177329466	0.94	0.0632155594214646	1.14	0.00113127902875636	0.0428866134338849	1.1288148259391	0.0034	0.0018	0.0211	0.1579	0.007	0.171	0.2018	0.0089	0.0029	0.0108	0.0057	0.0114	0.0028	0.0063	0.0169	0.1219	0.1663	0.0033	0.0024	0.0085	0.0149	0.0121	0.0083	0.0168	0.006	0.0033
2	rs925996	177329803	0.94	0.0632155594214646	1.14	0.00113127902875636	0.0299572773353642	1.10056017162532	0.0036	0.0019	0.0211	0.1576	0.0069	0.1704	0.2008	0.0091	0.003	0.0108	0.0056	0.0113	0.0028	0.0062	0.017	0.1224	0.1666	0.0033	0.0024	0.0088	0.0152	0.0121	0.0084	0.0169	0.006	0.0033
2	rs6718842	177330638	0.96	0.0430660126656495	1.14	0.00113127902875636	0.0256236395963301	0.959142400212376	0.0037	0.0019	0.0206	0.1584	0.0066	0.1662	0.2005	0.0094	0.003	0.0109	0.0051	0.0111	0.0027	0.006	0.0166	0.1236	0.1686	0.0033	0.0024	0.0102	0.016	0.0122	0.0083	0.0171	0.0056	0.0032
2	rs1005932	177331710	0.98	0.0284210112117031	1.13	0.00152967313523666	0.0663092557093371	1.24975985421435	0.0035	0.002	0.0201	0.1639	0.0062	0.1637	0.1986	0.0095	0.0031	0.0106	0.0044	0.0101	0.0022	0.0052	0.0151	0.1245	0.1735	0.0032	0.0021	0.0114	0.0162	0.012	0.0081	0.0162	0.0053	0.003
2	rs62188973	177332193	0.98	0.0284210112117031	1.13	0.00152967313523666	0.0775924751077798	1.42613048250888	0.0035	0.002	0.0201	0.1646	0.0061	0.1639	0.1988	0.0095	0.0031	0.0106	0.0043	0.01	0.0021	0.005	0.0149	0.1241	0.174	0.0031	0.0021	0.0117	0.0163	0.0119	0.0081	0.0157	0.0052	0.003
2	rs76711716	177333395	0.98	0.0284210112117031	1.15	0.000829225569170049	0.0957728191250501	1.57094474258212	0.0035	0.0019	0.0199	0.1654	0.0059	0.1644	0.1985	0.0094	0.003	0.0106	0.0042	0.0098	0.002	0.0049	0.0144	0.1246	0.1747	0.003	0.002	0.0119	0.0164	0.0116	0.0081	0.0153	0.0051	0.003
2	rs56164321	177334980	0.98	0.0284210112117031	1.14	0.00113127902875636	0.0682276918202575	1.2570981332439	0.0035	0.0019	0.0198	0.1662	0.0057	0.165	0.1981	0.0094	0.0029	0.0106	0.0041	0.0097	0.0019	0.0048	0.014	0.1251	0.1755	0.003	0.0019	0.0121	0.0166	0.0113	0.008	0.0149	0.0051	0.0029
2	rs13419894	177335291	0.98	0.0284210112117031	1.14	0.00113127902875636	0.0559642311378682	1.05430592619159	0.0035	0.0019	0.0198	0.1663	0.0056	0.1651	0.1981	0.0094	0.0029	0.0106	0.0041	0.0096	0.0019	0.0048	0.0139	0.1252	0.1756	0.003	0.0019	0.0121	0.0166	0.0112	0.008	0.0148	0.0051	0.0029
2	rs3898818	177340813	0.99	0.0227998706611418	1.14	0.00113127902875636	0.0818533042283131	1.37735290456082	0.0035	0.0019	0.02	0.1662	0.0052	0.1658	0.1987	0.0093	0.0029	0.0105	0.0039	0.0097	0.0017	0.0043	0.0132	0.1262	0.1766	0.003	0.0016	0.0125	0.0168	0.0108	0.0079	0.0141	0.005	0.0028
2	rs80114426	177347148	0.99	0.0227998706611418	1.14	0.00113127902875636	0.0407219830203285	0.959142400212376	0.0035	0.0019	0.0201	0.1661	0.0051	0.166	0.1989	0.0092	0.0028	0.0105	0.0039	0.0098	0.0016	0.0041	0.0129	0.1266	0.177	0.0032	0.0016	0.0127	0.0168	0.0107	0.0079	0.0138	0.0049	0.0028
2	rs10201330	177348025	0.99	0.0227998706611418	1.14	0.00113127902875636	0.0337448986219799	0.93191866293678	0.0035	0.0019	0.0199	0.1662	0.0051	0.1663	0.1992	0.0092	0.0028	0.0105	0.0039	0.0097	0.0016	0.0041	0.0129	0.1268	0.1772	0.0032	0.0015	0.0127	0.0169	0.0106	0.0075	0.0138	0.0049	0.0028
2	rs10803899	177348389	0.99	0.0227998706611418	1.14	0.00113127902875636	0.0298077085749893	0.802085857641288	0.0035	0.0019	0.0198	0.1664	0.0051	0.1663	0.1992	0.0092	0.0028	0.0105	0.0039	0.0097	0.0016	0.0041	0.0129	0.1268	0.1774	0.0031	0.0015	0.0127	0.0169	0.0104	0.0075	0.0138	0.0049	0.0028
2	rs13422369	177348423	0.99	0.0227998706611418	1.14	0.00113127902875636	0.0353494779265607	0.813580458824991	0.0035	0.0019	0.0198	0.1664	0.0051	0.1663	0.1992	0.0092	0.0028	0.0105	0.0035	0.0097	0.0016	0.0041	0.0131	0.1268	0.1774	0.0031	0.0015	0.0127	0.0169	0.0104	0.0075	0.0138	0.0049	0.0028
2	rs11890933	177348686	0.99	0.0227998706611418	1.14	0.00113127902875636	0.0379768933023243	0.893257120147025	0.0035	0.0019	0.0201	0.1664	0.0051	0.1661	0.1992	0.0092	0.0028	0.0104	0.0035	0.0097	0.0015	0.0041	0.0131	0.1269	0.1774	0.0031	0.0015	0.0127	0.0169	0.0104	0.0075	0.0138	0.0049	0.0028
2	rs10930735	177348909	0.99	0.0227998706611418	1.14	0.00113127902875636	0.0379904956253918	0.943770407060253	0.0035	0.0019	0.0201	0.1661	0.0051	0.1661	0.1993	0.0093	0.0027	0.0104	0.0036	0.0097	0.0015	0.0041	0.0131	0.1269	0.1775	0.0031	0.0015	0.0127	0.0169	0.0104	0.0076	0.0138	0.0049	0.0028
2	rs77040604	177353730	0.99	0.0227998706611418	1.15	0.000829225569170049	0.0439151720085193	1.16657893346681	0.0034	0.0018	0.0204	0.1663	0.005	0.1664	0.1999	0.0093	0.0025	0.0105	0.0036	0.0096	0.0015	0.0041	0.0125	0.1278	0.1775	0.0031	0.0013	0.013	0.017	0.0097	0.0076	0.0131	0.0049	0.0027
2	rs12615697	177354282	0.99	0.0227998706611418	1.14	0.00113127902875636	0.0417148470653853	1.02786012711274	0.0034	0.0018	0.0205	0.1663	0.005	0.1664	0.1999	0.0093	0.0025	0.0105	0.0036	0.0096	0.0015	0.0041	0.0124	0.1279	0.1776	0.0031	0.0013	0.013	0.017	0.0096	0.0076	0.013	0.0049	0.0027
2	rs2122014	177355210	0.99	0.0227998706611418	1.14	0.00113127902875636	0.0496854878942512	1.12619618414296	0.0034	0.0018	0.0205	0.1662	0.005	0.1664	0.2	0.0094	0.0024	0.0105	0.0036	0.0096	0.0014	0.0041	0.0124	0.128	0.1777	0.0031	0.0013	0.013	0.017	0.0095	0.0075	0.0128	0.0049	0.0027
2	rs72922963	177356250	1	0.0181319503600048	1.14	0.00113127902875636	0.0493268817316813	1.20887146391723	0.0034	0.0018	0.0205	0.1662	0.005	0.1664	0.2001	0.0094	0.0024	0.0106	0.0036	0.0096	0.0014	0.0042	0.0123	0.1282	0.1778	0.003	0.0013	0.0131	0.0171	0.0094	0.0075	0.0127	0.0049	0.0026
2	rs11676114	177357666	1	0.0181319503600048	1.14	0.00113127902875636	0.0383042788534765	1.11491605950648	0.0034	0.0018	0.0206	0.166	0.005	0.1665	0.2	0.0094	0.0024	0.0106	0.0039	0.0096	0.0014	0.0043	0.0121	0.1283	0.178	0.003	0.0013	0.0131	0.0171	0.0092	0.0075	0.0126	0.0049	0.0026
2	rs35972038	177358580	1	0.0181319503600048	1.14	0.00113127902875636	0.0427831958469441	1.2143425903717	0.0034	0.0018	0.0206	0.1659	0.005	0.1663	0.2001	0.0094	0.0024	0.0106	0.0039	0.0096	0.0014	0.0043	0.0121	0.1285	0.178	0.003	0.0013	0.0131	0.0171	0.0092	0.0074	0.0125	0.0049	0.0026
2	rs115740354	177358710	1	0.0181319503600048	1.14	0.00113127902875636	0.0426210272720231	1.21384503527289	0.0034	0.0018	0.0206	0.1659	0.005	0.1663	0.2001	0.0094	0.0024	0.0106	0.0039	0.0096	0.0014	0.0043	0.0121	0.1285	0.178	0.003	0.0013	0.0131	0.0171	0.0092	0.0074	0.0125	0.0049	0.0026
2	rs976973	177362096	1	0.0181319503600048	1.14	0.00113127902875636	0.0346299198788958	1.06385083931481	0.0033	0.0018	0.0208	0.1656	0.0052	0.1656	0.2004	0.0096	0.0023	0.0107	0.0039	0.0096	0.0013	0.0043	0.0121	0.129	0.1783	0.0029	0.0012	0.0132	0.0173	0.0091	0.0072	0.0124	0.0048	0.0025
2	rs4893865	177363159	1	0.0181319503600048	1.14	0.00113127902875636	0.0438550903997382	1.23227837314488	0.0032	0.0018	0.0209	0.1657	0.0051	0.1649	0.2	0.0097	0.0023	0.0108	0.004	0.0095	0.0012	0.0042	0.0122	0.1298	0.1784	0.0028	0.0012	0.0134	0.0175	0.009	0.0072	0.0123	0.0048	0.0024
2	rs4893866	177363636	1.01	0.0142914875909092	1.14	0.00113127902875636	0.0575180721795537	1.5794291486779	0.0032	0.0017	0.0212	0.1654	0.0052	0.1655	0.2002	0.0097	0.0021	0.0106	0.0039	0.0095	0.0011	0.0042	0.0122	0.1303	0.1784	0.0025	0.0012	0.0135	0.0178	0.0085	0.0073	0.0118	0.0048	0.0022
2	rs4450642	177364954	1.03	0.00863662774704095	1.14	0.00113127902875636	0.0471330183335778	1.59069484572183	0.0029	0.0014	0.0225	0.1645	0.0054	0.1674	0.2023	0.0098	0.0014	0.0103	0.0036	0.008	0.001	0.0042	0.0122	0.1315	0.179	0.0016	0.0011	0.0138	0.0188	0.0074	0.0076	0.0107	0.0045	0.0018
2	rs7609112	177370607	1.03	0.00863662774704095	1.14	0.00113127902875636	0.0668252988712743	1.45036607312314	0.003	0.0013	0.0232	0.1637	0.0055	0.1679	0.2027	0.0098	0.0014	0.0103	0.0035	0.0076	0.001	0.004	0.0123	0.1316	0.1785	0.0015	0.0012	0.014	0.0191	0.0072	0.008	0.0107	0.0044	0.0017
2	rs11679930	177370744	1.03	0.00863662774704095	1.14	0.00113127902875636	0.0660127297635556	1.40026231516265	0.003	0.0013	0.0232	0.1639	0.0055	0.1679	0.2027	0.0098	0.0014	0.0103	0.0035	0.0076	0.001	0.004	0.0123	0.1314	0.1785	0.0015	0.0012	0.014	0.0191	0.0072	0.008	0.0107	0.0044	0.0017
2	rs71421574	177377529	1.03	0.00863662774704095	1.14	0.00113127902875636	0.11027078844304	1.31001571851391	0.0033	0.0012	0.0234	0.1638	0.0054	0.1682	0.2026	0.0098	0.0013	0.0103	0.0035	0.0071	9e-04	0.0042	0.0123	0.1318	0.1783	0.0013	0.0011	0.014	0.0192	0.0072	0.008	0.0107	0.0043	0.0017
2	rs10204624	177379051	1.03	0.00863662774704095	1.14	0.00113127902875636	0.121381941601141	1.27949210116561	0.0033	0.0012	0.0235	0.164	0.0054	0.1683	0.2025	0.0099	0.0013	0.0103	0.0035	0.0071	9e-04	0.0042	0.0123	0.1315	0.1782	0.0013	0.0011	0.0143	0.0193	0.0072	0.008	0.0107	0.0043	0.0016
2	rs75650249	177381772	1.03	0.00863662774704095	1.15	0.000829225569170049	0.121352910563565	1.26862083481431	0.0033	0.0012	0.0235	0.1639	0.0054	0.1683	0.2025	0.0099	0.0013	0.0103	0.0035	0.0071	9e-04	0.0042	0.0124	0.1315	0.1781	0.0013	0.0011	0.0143	0.0194	0.0072	0.008	0.0107	0.0043	0.0016
2	rs11885271	177383591	1.03	0.00863662774704095	1.15	0.000829225569170049	0.120541761475845	1.27029229655741	0.0033	0.0012	0.0236	0.1639	0.0054	0.1684	0.2025	0.0099	0.0013	0.0103	0.0035	0.007	9e-04	0.0042	0.0124	0.1316	0.178	0.0013	0.0011	0.0143	0.0194	0.0071	0.008	0.0107	0.0043	0.0016
2	rs11885328	177383756	1.03	0.00863662774704095	1.14	0.00113127902875636	0.120368375814893	1.27079380907253	0.0033	0.0012	0.0236	0.1639	0.0054	0.1684	0.2025	0.0099	0.0013	0.0103	0.0035	0.007	9e-04	0.0042	0.0124	0.1316	0.178	0.0013	0.0011	0.0143	0.0194	0.0071	0.008	0.0107	0.0043	0.0016
2	rs36097946	177387091	1.04	0.00661933856280655	1.15	0.000829225569170049	0.121352910563565	1.29826133203481	0.0033	0.0012	0.0236	0.1639	0.0053	0.1685	0.2025	0.0099	0.0013	0.0103	0.0035	0.0071	9e-04	0.0042	0.0124	0.1317	0.1778	0.0013	0.0011	0.0143	0.0194	0.0071	0.008	0.0107	0.0042	0.0016
2	rs56304928	177388651	1.04	0.00661933856280655	1.15	0.000829225569170049	0.123776914314458	1.30967962902172	0.0033	0.0012	0.0236	0.1639	0.0053	0.1685	0.2025	0.0099	0.0013	0.0103	0.0035	0.007	9e-04	0.0042	0.0124	0.1317	0.1778	0.0013	0.0011	0.0144	0.0195	0.0071	0.008	0.0107	0.0042	0.0016
2	rs4243394	177389867	1.04	0.00661933856280655	1.14	0.00113127902875636	0.122634285865203	1.26828658803354	0.0033	0.0012	0.0236	0.1639	0.0053	0.1685	0.2025	0.0099	0.0013	0.0103	0.0035	0.007	9e-04	0.0042	0.0124	0.1318	0.1777	0.0012	0.0011	0.0144	0.0195	0.0071	0.008	0.0107	0.0042	0.0016
2	rs17400418	177394132	1.04	0.00661933856280655	1.14	0.00113127902875636	0.1916771591584	1.49061770600187	0.0032	0.0012	0.0238	0.1634	0.0052	0.1685	0.2028	0.0101	0.0016	0.0102	0.0035	0.0066	9e-04	0.0043	0.0121	0.1324	0.1774	0.0011	0.001	0.0146	0.0197	0.0072	0.008	0.0104	0.0042	0.0015
2	rs77058170	177395405	1.04	0.00661933856280655	1.14	0.00113127902875636	0.209710817154585	1.34538579926424	0.0032	0.0012	0.024	0.1631	0.0052	0.1684	0.203	0.0102	0.0018	0.0102	0.0035	0.0064	9e-04	0.0043	0.012	0.1327	0.1772	0.001	9e-04	0.0147	0.0198	0.0072	0.008	0.0102	0.0041	0.0015
2	rs2044639	177395522	1.04	0.00661933856280655	1.14	0.00113127902875636	0.205412732167308	1.3382991013008	0.0032	0.0012	0.0239	0.1631	0.0052	0.1685	0.2031	0.0102	0.0018	0.0102	0.0035	0.0064	9e-04	0.0043	0.012	0.1327	0.1772	0.001	9e-04	0.0147	0.0198	0.0072	0.008	0.0102	0.0041	0.0015
2	rs16863925	177396517	1.04	0.00661933856280655	1.15	0.000829225569170049	0.22464999528322	1.44558199316886	0.0032	0.0012	0.0239	0.1631	0.0051	0.1685	0.2031	0.0103	0.0017	0.0102	0.0035	0.0063	9e-04	0.0043	0.0122	0.1328	0.1771	0.001	9e-04	0.0148	0.0199	0.0072	0.0081	0.0101	0.0041	0.0015
2	rs77421029	177398283	1.05	0.00502434087544191	1.14	0.00113127902875636	0.245507386012039	1.51141117263208	0.0031	0.0011	0.0238	0.1631	0.0051	0.1685	0.2033	0.0103	0.0017	0.0102	0.0035	0.0063	9e-04	0.0043	0.0124	0.133	0.1769	9e-04	8e-04	0.0149	0.02	0.007	0.0081	0.0099	0.0041	0.0014
2	rs1037222	177401438	1.05	0.00502434087544191	1.14	0.00113127902875636	0.210071259362312	1.28954122747746	0.003	0.0011	0.0237	0.1632	0.005	0.1686	0.2034	0.0103	0.0016	0.0101	0.0035	0.0063	8e-04	0.0044	0.0126	0.1332	0.1767	9e-04	7e-04	0.0151	0.0202	0.007	0.0082	0.0097	0.0041	0.0014
2	rs1448529	177407821	1.05	0.00502434087544191	1.14	0.00113127902875636	0.192743898481104	1.08055245071665	0.003	0.0011	0.0237	0.1632	0.005	0.1686	0.2036	0.0103	0.0015	0.0101	0.0035	0.0063	8e-04	0.0044	0.0127	0.1334	0.1763	9e-04	7e-04	0.0151	0.0202	0.007	0.0082	0.0097	0.0041	0.0014
2	rs16863974	177407888	1.05	0.00502434087544191	1.13	0.00152967313523666	0.193202108217026	1.08266386351007	0.003	0.0011	0.0237	0.1632	0.005	0.1686	0.2036	0.0103	0.0015	0.0101	0.0035	0.0063	8e-04	0.0044	0.0127	0.1334	0.1763	9e-04	7e-04	0.0151	0.0202	0.007	0.0082	0.0097	0.0041	0.0014
2	rs16864001	177412015	1.05	0.00502434087544191	1.13	0.00152967313523666	0.201125825721676	1.19959713845865	0.003	0.0011	0.0237	0.1632	0.005	0.1686	0.2039	0.0103	0.0015	0.0101	0.0035	0.0062	8e-04	0.0044	0.0127	0.1334	0.1762	9e-04	7e-04	0.0151	0.0202	0.007	0.0082	0.0097	0.0041	0.0014
2	rs6433597	177412667	1.05	0.00502434087544191	1.13	0.00152967313523666	0.199487663756221	1.20439833663069	0.003	0.0011	0.0237	0.1632	0.005	0.1686	0.204	0.0103	0.0015	0.0101	0.0035	0.0062	8e-04	0.0044	0.0127	0.1334	0.1762	9e-04	7e-04	0.0151	0.0202	0.007	0.0082	0.0097	0.0041	0.0014
2	rs72924831	177414157	1.05	0.00502434087544191	1.13	0.00152967313523666	0.209390717007367	1.21932011460521	0.003	0.0011	0.0236	0.1632	0.005	0.1686	0.204	0.0103	0.0015	0.0101	0.0035	0.0062	8e-04	0.0044	0.0127	0.1334	0.1762	8e-04	7e-04	0.0151	0.0202	0.007	0.0082	0.0097	0.0041	0.0014
2	rs72924846	177419055	1.05	0.00502434087544191	1.13	0.00152967313523666	0.251667263850432	1.35518248091059	0.003	0.001	0.0236	0.1631	0.0052	0.1688	0.2041	0.0103	0.0015	0.0101	0.0035	0.0062	8e-04	0.0044	0.0125	0.1336	0.1763	7e-04	7e-04	0.015	0.0202	0.007	0.0081	0.0096	0.0041	0.0014
2	rs72924861	177424990	1.06	0.00377636089595226	1.13	0.00152967313523666	0.226359385935343	1.60822437450435	0.0029	0.001	0.0232	0.1626	0.0047	0.1707	0.205	0.0101	0.0013	0.0099	0.0035	0.006	8e-04	0.0045	0.0118	0.1351	0.1763	6e-04	7e-04	0.0149	0.0203	0.0066	0.0079	0.0092	0.0037	0.0013
2	rs4894135	177428852	1.07	0.00281021963228862	1.13	0.00152967313523666	0.193278536922588	1.53138797680076	0.0029	0.001	0.023	0.1623	0.0045	0.1717	0.2055	0.01	0.0013	0.0098	0.0035	0.006	8e-04	0.0045	0.0114	0.1359	0.1763	6e-04	8e-04	0.0148	0.0203	0.0065	0.0078	0.0091	0.0035	0.0013
2	rs62189021	177435220	1.07	0.00281021963228862	1.13	0.00152967313523666	0.191107083496076	1.5633321384859	0.0029	0.001	0.0229	0.1621	0.0045	0.1718	0.2056	0.01	0.0013	0.0099	0.0035	0.006	8e-04	0.0045	0.0113	0.136	0.1763	5e-04	8e-04	0.0148	0.0204	0.0065	0.0078	0.009	0.0035	0.0013
2	rs115433277	177444409	1.07	0.00281021963228862	1.13	0.00152967313523666	0.17248129061389	1.54501638558969	0.0028	0.001	0.0229	0.162	0.0045	0.172	0.2058	0.01	0.0012	0.0099	0.0035	0.006	8e-04	0.0045	0.0111	0.1361	0.1763	5e-04	8e-04	0.0147	0.0205	0.0066	0.0078	0.009	0.0034	0.0013
2	rs1448521	177453279	1.07	0.00281021963228862	1.13	0.00152967313523666	0.141056945960094	1.29104975705895	0.0028	0.001	0.0229	0.1619	0.0044	0.1721	0.2059	0.01	0.0012	0.0099	0.0035	0.006	8e-04	0.0046	0.0109	0.1362	0.1763	5e-04	8e-04	0.0147	0.0206	0.0066	0.0078	0.009	0.0034	0.0013
2	rs7576251	177453365	1.07	0.00281021963228862	1.13	0.00152967313523666	0.140200148100708	1.27480713632921	0.0028	0.001	0.0229	0.1619	0.0044	0.1722	0.2059	0.01	0.0012	0.0099	0.0035	0.006	8e-04	0.0046	0.0109	0.1362	0.1763	5e-04	8e-04	0.0147	0.0206	0.0066	0.0078	0.009	0.0034	0.0013
2	rs4893900	177456444	1.08	0.00207027589860488	1.13	0.00152967313523666	0.138684660104883	1.28836813546633	0.0028	0.001	0.0228	0.162	0.0044	0.1719	0.2062	0.0099	0.0012	0.0098	0.0035	0.006	8e-04	0.0046	0.0109	0.1361	0.1766	5e-04	8e-04	0.0147	0.0205	0.0066	0.0077	0.0089	0.0034	0.0013
2	rs72926753	177476555	1.08	0.00207027589860488	1.12	0.00205015965054651	0.139346472355298	1.40757241390004	0.0028	0.001	0.0227	0.1619	0.0043	0.172	0.2062	0.0099	0.0011	0.0097	0.0034	0.006	8e-04	0.0046	0.0109	0.1364	0.1765	5e-04	8e-04	0.0147	0.0206	0.0066	0.0078	0.009	0.0034	0.0013
2	rs1349110	177476649	1.08	0.00207027589860488	1.09	0.00468440729968594	0.138621728814156	1.39024238538235	0.0028	0.001	0.0227	0.1619	0.0043	0.172	0.2062	0.0099	0.0011	0.0097	0.0034	0.006	8e-04	0.0046	0.0109	0.1364	0.1765	5e-04	8e-04	0.0147	0.0206	0.0066	0.0078	0.009	0.0034	0.0013
2	rs56243388	177477756	1.08	0.00207027589860488	1.08	0.00606519069619925	0.143132419461858	1.4048516475298	0.0028	0.001	0.0227	0.1617	0.0043	0.1723	0.2062	0.0099	0.0012	0.0097	0.0034	0.006	8e-04	0.0046	0.0109	0.1363	0.1763	5e-04	8e-04	0.0147	0.0206	0.0066	0.0078	0.009	0.0034	0.0013
2	rs2922311	177484385	1.09	0.00150970494756269	1.08	0.00606519069619925	0.0700588275580594	1.41386748568372	0.0022	9e-04	0.0222	0.1604	0.0037	0.1733	0.2073	0.0096	8e-04	0.0093	0.0031	0.006	8e-04	0.0047	0.0114	0.1397	0.1753	6e-04	7e-04	0.0142	0.0209	0.0066	0.0072	0.0092	0.0035	0.0014
2	rs111316464	177484744	1.09	0.00150970494756269	1.08	0.00606519069619925	0.0727388115920177	1.4360215213751	0.0022	9e-04	0.0222	0.1604	0.0037	0.1733	0.2073	0.0096	8e-04	0.0093	0.0031	0.006	8e-04	0.0047	0.0114	0.1397	0.1753	6e-04	7e-04	0.0142	0.0209	0.0067	0.0072	0.0092	0.0035	0.0014
2	rs114100070	177485851	1.09	0.00150970494756269	1.08	0.00606519069619925	0.074497815202192	1.46764404514962	0.0022	9e-04	0.0222	0.1604	0.0037	0.1732	0.2073	0.0096	8e-04	0.0093	0.0031	0.006	8e-04	0.0047	0.0114	0.1397	0.1753	6e-04	7e-04	0.0142	0.0209	0.0067	0.0072	0.0092	0.0035	0.0014
2	rs56155737	177493377	1.1	0.0010896622134029	1.07	0.00778747768306726	0.0718799403229598	1.44353245608252	0.0021	9e-04	0.0222	0.1605	0.0037	0.1732	0.2074	0.0096	7e-04	0.0093	0.0031	0.006	8e-04	0.0047	0.0114	0.1399	0.1752	6e-04	7e-04	0.0141	0.0209	0.0067	0.0071	0.0091	0.0035	0.0014
2	rs2710027	177507377	1.1	0.0010896622134029	1.07	0.00778747768306726	0.0630186064553914	1.45412678205718	0.0021	9e-04	0.0223	0.1607	0.0037	0.173	0.2075	0.0095	7e-04	0.0093	0.0031	0.0061	8e-04	0.0046	0.0115	0.1401	0.1751	6e-04	6e-04	0.0141	0.0209	0.0067	0.0071	0.0091	0.0035	0.0014
2	rs1448533	177509484	1.1	0.0010896622134029	1.07	0.00778747768306726	0.0642130531323038	1.48323935217898	0.0021	9e-04	0.0223	0.1607	0.0036	0.173	0.2077	0.0095	7e-04	0.0093	0.003	0.0061	8e-04	0.0046	0.0115	0.1401	0.1752	6e-04	6e-04	0.0141	0.021	0.0067	0.0071	0.0091	0.0035	0.0014
2	rs62172805	177509629	1.1	0.0010896622134029	1.07	0.00778747768306726	0.0644848116096141	1.49731473564031	0.0021	9e-04	0.0223	0.1607	0.0036	0.173	0.2077	0.0095	7e-04	0.0093	0.003	0.0061	8e-04	0.0046	0.0115	0.1401	0.1752	6e-04	6e-04	0.0141	0.021	0.0067	0.0071	0.0091	0.0035	0.0014
2	rs35231950	177527111	1.1	0.0010896622134029	1.04	0.0156965135294062	0.0678250637958223	1.59156194866268	0.0021	9e-04	0.0224	0.1606	0.0035	0.1727	0.2079	0.0095	6e-04	0.0093	0.003	0.0063	6e-04	0.0046	0.0115	0.1405	0.175	6e-04	6e-04	0.0141	0.021	0.0067	0.007	0.009	0.0035	0.0014
2	rs79174116	177530617	1.1	0.0010896622134029	1.04	0.0156965135294062	0.0681873589274764	1.60041054513543	0.0021	9e-04	0.0224	0.1606	0.0035	0.1726	0.208	0.0095	6e-04	0.0093	0.003	0.0063	6e-04	0.0046	0.0115	0.1406	0.175	6e-04	5e-04	0.0141	0.021	0.0067	0.007	0.009	0.0035	0.0014
2	rs12467496	177535849	1.1	0.0010896622134029	1.04	0.0156965135294062	0.0676845117794569	1.60457719469686	0.0021	9e-04	0.0224	0.1606	0.0035	0.1726	0.208	0.0095	6e-04	0.0093	0.003	0.0063	6e-04	0.0046	0.0115	0.1406	0.175	6e-04	5e-04	0.0141	0.021	0.0067	0.007	0.009	0.0035	0.0014
2	rs72932119	177542940	1.1	0.0010896622134029	1.04	0.0156965135294062	0.0897783517967597	1.72786710291652	0.002	9e-04	0.0223	0.1605	0.0035	0.1727	0.2082	0.0095	6e-04	0.0093	0.003	0.006	6e-04	0.0046	0.0116	0.1407	0.1749	7e-04	5e-04	0.014	0.021	0.0067	0.007	0.0091	0.0035	0.0014
2	rs79495493	177547017	1.11	0.000778381611609796	1.03	0.0195166737865975	0.0995026470010771	1.57007938511585	0.002	9e-04	0.0222	0.16	0.0033	0.1727	0.2086	0.0094	6e-04	0.0095	0.0029	0.006	6e-04	0.0047	0.0118	0.1413	0.1744	8e-04	4e-04	0.014	0.021	0.0068	0.0068	0.0094	0.0034	0.0015
2	rs16864210	177547995	1.11	0.000778381611609796	1.03	0.0195166737865975	0.089058172336	1.62404341676634	0.0019	9e-04	0.0222	0.1599	0.0033	0.1727	0.2088	0.0094	5e-04	0.0095	0.0029	0.0061	6e-04	0.0047	0.0119	0.1414	0.1741	8e-04	3e-04	0.0139	0.021	0.0069	0.0068	0.0095	0.0034	0.0015
2	rs12693097	177552048	1.11	0.000778381611609796	1.03	0.0195166737865975	0.0770455803580835	1.31119214705062	0.0017	0.001	0.0219	0.1582	0.0029	0.1723	0.2095	0.0092	5e-04	0.0099	0.0026	0.0063	6e-04	0.0051	0.0126	0.1429	0.1729	0.0012	3e-04	0.0137	0.021	0.0075	0.0065	0.0098	0.0033	0.0017
2	rs17786781	177556469	1.12	0.000550254110194478	1.03	0.0195166737865975	0.0778338988623604	1.25309451118296	0.0017	0.001	0.0219	0.1581	0.0029	0.1718	0.2096	0.0092	5e-04	0.01	0.0026	0.0063	6e-04	0.0051	0.0127	0.1431	0.1731	0.0012	3e-04	0.0136	0.021	0.0075	0.0065	0.0099	0.0033	0.0017
2	rs1355852	177561789	1.11	0.000778381611609796	1.03	0.0195166737865975	0.0821713804003623	1.20903719154448	0.0017	9e-04	0.0218	0.1581	0.0028	0.1717	0.2097	0.0092	4e-04	0.01	0.0026	0.0063	6e-04	0.0052	0.0127	0.1435	0.1732	0.0011	3e-04	0.0136	0.021	0.0075	0.0065	0.0099	0.0033	0.0017
2	rs1355849	177561988	1.12	0.000550254110194478	1.03	0.0195166737865975	0.0809263350722467	1.1898397061799	0.0017	9e-04	0.0219	0.1583	0.0028	0.1718	0.2098	0.0091	4e-04	0.0099	0.0026	0.0063	6e-04	0.0052	0.0127	0.1436	0.1733	0.0011	3e-04	0.0135	0.0206	0.0075	0.0064	0.0099	0.0033	0.0017
2	rs76120354	177575147	1.12	0.000550254110194478	1.03	0.0195166737865975	0.114844264931394	1.37430304773744	0.0017	9e-04	0.0219	0.1582	0.0028	0.1719	0.2097	0.0091	4e-04	0.01	0.0025	0.0064	6e-04	0.0055	0.0128	0.1437	0.1728	0.0011	3e-04	0.0134	0.0205	0.0075	0.0064	0.01	0.0033	0.0017
2	rs114937579	177579691	1.12	0.000550254110194478	1.03	0.0195166737865975	0.122838897869074	1.3318927561485	0.0017	0.001	0.0218	0.1581	0.0028	0.172	0.2095	0.0091	4e-04	0.01	0.0025	0.0064	6e-04	0.0056	0.0128	0.1437	0.1727	0.0011	3e-04	0.0134	0.0205	0.0075	0.0064	0.0101	0.0033	0.0017
2	rs79701540	177584292	1.12	0.000550254110194478	0.98	0.0519283998033082	0.123659424625259	1.33779314927801	0.0017	0.001	0.0218	0.1581	0.0028	0.172	0.2095	0.0091	4e-04	0.01	0.0025	0.0064	6e-04	0.0056	0.0128	0.1437	0.1726	0.0011	3e-04	0.0134	0.0205	0.0075	0.0064	0.0101	0.0033	0.0017
2	rs1513883	177586748	1.12	0.000550254110194478	0.97	0.0618608265030667	0.124807846560205	1.33357813469009	0.0017	0.001	0.0218	0.1581	0.0028	0.172	0.2095	0.0091	4e-04	0.01	0.0025	0.0064	6e-04	0.0056	0.0128	0.1438	0.1726	0.0011	3e-04	0.0134	0.0205	0.0075	0.0064	0.0101	0.0033	0.0017
2	rs73041467	177594256	1.12	0.000550254110194478	0.96	0.0732232110783407	0.116252801097961	1.32296625999554	0.0017	0.001	0.0218	0.1578	0.0028	0.172	0.2093	0.0091	4e-04	0.0101	0.0025	0.0064	6e-04	0.0057	0.0129	0.1436	0.1724	0.0011	3e-04	0.0134	0.0205	0.0082	0.0064	0.0101	0.0034	0.0017
2	rs60785855	177597074	1.12	0.000550254110194478	0.96	0.0732232110783407	0.119216365790635	1.37481127934513	0.0017	0.001	0.022	0.158	0.0028	0.172	0.209	0.0091	4e-04	0.0101	0.0025	0.0064	6e-04	0.0057	0.0129	0.1436	0.1724	0.0011	3e-04	0.0134	0.0205	0.0082	0.0064	0.0101	0.0034	0.0017
2	rs13030550	177605388	1.12	0.000550254110194478	0.96	0.0732232110783407	0.0858393726433964	1.32953382983113	0.0017	0.0011	0.0218	0.1574	0.0027	0.1724	0.2093	0.0091	4e-04	0.0106	0.0025	0.0068	6e-04	0.0051	0.0135	0.144	0.1712	0.0011	3e-04	0.0128	0.0204	0.0081	0.0062	0.0106	0.0035	0.0017
2	rs2362870	177611643	1.11	0.000778381611609796	0.96	0.0732232110783407	0.0766751151760979	1.05980441170135	0.0018	0.0013	0.0216	0.1567	0.0022	0.1728	0.2103	0.0089	5e-04	0.0116	0.0023	0.0073	6e-04	0.0039	0.0145	0.1449	0.1698	0.0011	2e-04	0.0122	0.0202	0.0078	0.0058	0.0115	0.0035	0.0018
2	rs72931421	177612065	1.1	0.0010896622134029	0.96	0.0732232110783407	0.0845358312043879	1.02512611204717	0.0018	0.0014	0.0217	0.1567	0.0022	0.1725	0.2106	0.0088	4e-04	0.0117	0.0023	0.0073	6e-04	0.0038	0.0149	0.1449	0.1691	0.0011	2e-04	0.0122	0.0202	0.0079	0.0058	0.0116	0.0035	0.0017
2	rs2137733	177612308	1.1	0.0010896622134029	0.96	0.0732232110783407	0.0790926578362413	1.02769926429431	0.0018	0.0014	0.0216	0.1568	0.0022	0.1726	0.2108	0.0088	4e-04	0.0117	0.0023	0.0073	6e-04	0.0038	0.0149	0.145	0.1691	0.0011	2e-04	0.0121	0.0202	0.008	0.0058	0.0116	0.0035	0.0017
2	rs78407902	177613022	1.1	0.0010896622134029	0.96	0.0732232110783407	0.0788930423661574	1.04235732103827	0.0017	0.0014	0.0213	0.157	0.0021	0.1729	0.2111	0.0088	4e-04	0.0118	0.0022	0.0073	5e-04	0.0036	0.0148	0.1452	0.169	0.001	2e-04	0.012	0.0202	0.0079	0.0057	0.0116	0.0035	0.0017
2	rs16864390	177614864	1.1	0.0010896622134029	0.96	0.0732232110783407	0.0888189291923486	1.17003808715706	0.0015	0.0014	0.0208	0.1574	0.002	0.1734	0.2119	0.0087	3e-04	0.0119	0.0021	0.0073	5e-04	0.0033	0.0147	0.1457	0.1689	9e-04	2e-04	0.0118	0.0201	0.0079	0.0055	0.0117	0.0035	0.0016
2	rs4893916	177616216	1.1	0.0010896622134029	0.96	0.0732232110783407	0.0691393049837623	1.10072311393925	0.0014	0.0014	0.0207	0.1576	0.0019	0.1735	0.2122	0.0087	3e-04	0.012	0.0021	0.007	5e-04	0.0033	0.0151	0.1458	0.169	9e-04	2e-04	0.0117	0.0201	0.0079	0.0054	0.0117	0.0035	0.0012
2	rs17611960	177617646	1.09	0.00150970494756269	0.96	0.0732232110783407	0.0713387189995684	1.14258081804904	0.0014	0.0015	0.0206	0.1572	0.0019	0.1734	0.2123	0.0088	3e-04	0.0121	0.0021	0.0071	5e-04	0.0032	0.015	0.1458	0.1693	9e-04	1e-04	0.0117	0.0203	0.0079	0.0055	0.0116	0.0035	0.0012
2	rs2362872	177619604	1.09	0.00150970494756269	0.94	0.100733208212114	0.0745619040139552	1.14159652824339	0.0014	0.0015	0.0206	0.1571	0.0019	0.1732	0.2123	0.0088	3e-04	0.0122	0.0021	0.0071	5e-04	0.0032	0.015	0.1458	0.1692	0.001	2e-04	0.0117	0.0203	0.0079	0.0055	0.0117	0.0035	0.0012
2	rs1106473	177624488	1.09	0.00150970494756269	0.94	0.100733208212114	0.0923524760638621	1.11458940994904	0.0014	0.0015	0.0206	0.1568	0.002	0.1737	0.2126	0.0088	3e-04	0.0128	0.0021	0.0071	4e-04	0.0031	0.0149	0.1456	0.1688	0.001	3e-04	0.0116	0.0201	0.0078	0.0055	0.0117	0.0036	0.0011
2	rs79327082	177628345	1.09	0.00150970494756269	0.94	0.100733208212114	0.0997596264996656	1.08575115222967	0.0014	0.0016	0.0205	0.1565	0.002	0.1739	0.2127	0.0089	3e-04	0.0131	0.0021	0.0071	3e-04	0.003	0.0148	0.1457	0.1686	0.001	3e-04	0.0116	0.0201	0.0078	0.0055	0.0118	0.0036	0.001
2	rs6758766	177630608	1.09	0.00150970494756269	0.94	0.100733208212114	0.107608541242039	0.990829888317765	0.0013	0.0016	0.0204	0.1562	0.002	0.1743	0.213	0.0089	3e-04	0.0137	0.0021	0.0071	2e-04	0.0029	0.0148	0.1459	0.1682	0.001	3e-04	0.0115	0.02	0.0078	0.0055	0.0118	0.0037	0.001
2	rs12693101	177631350	1.09	0.00150970494756269	0.94	0.100733208212114	0.114199877634931	1.00330436369574	0.0013	0.0016	0.0204	0.1562	0.002	0.1743	0.213	0.0089	3e-04	0.0137	0.0021	0.007	2e-04	0.0029	0.0148	0.1459	0.1682	0.001	3e-04	0.0115	0.0199	0.0078	0.0055	0.0118	0.0037	0.001
2	rs17578396	177634957	1.08	0.00207027589860488	0.94	0.100733208212114	0.125784633968236	1.03140032095721	0.0013	0.0016	0.0202	0.1562	0.002	0.1745	0.2131	0.0089	3e-04	0.0138	0.0021	0.007	2e-04	0.0029	0.0147	0.1459	0.1682	0.001	3e-04	0.0114	0.0198	0.0077	0.0056	0.0119	0.0036	0.001
2	rs113173437	177640044	1.08	0.00207027589860488	0.94	0.100733208212114	0.142555859853414	1.03429856360002	0.0013	0.0016	0.02	0.1562	0.0021	0.1746	0.2133	0.009	3e-04	0.014	0.0021	0.007	2e-04	0.0028	0.0147	0.1459	0.1681	0.001	3e-04	0.0113	0.0197	0.0077	0.0056	0.0119	0.0037	0.001
2	rs78032343	177641753	1.08	0.00207027589860488	0.94	0.100733208212114	0.15032461614871	0.99930285498173	0.0013	0.0016	0.0199	0.1562	0.0021	0.1746	0.2134	0.009	3e-04	0.014	0.0021	0.007	2e-04	0.0028	0.0147	0.1459	0.168	0.001	3e-04	0.0113	0.0197	0.0076	0.0056	0.012	0.0037	0.001
2	rs6433615	177653757	1.08	0.00207027589860488	0.94	0.100733208212114	0.212120355141225	0.892944157166421	0.0013	0.0017	0.0195	0.1563	0.0023	0.1743	0.2142	0.0089	3e-04	0.0149	0.0021	0.0068	2e-04	0.0026	0.0144	0.1464	0.1671	0.0011	4e-04	0.0109	0.0192	0.0076	0.0056	0.0122	0.004	0.0011
2	rs17669710	177655353	1.08	0.00207027589860488	0.93	0.117127898734063	0.219441956494774	0.896857790342147	0.0013	0.0017	0.0195	0.1563	0.0023	0.1743	0.2142	0.0089	3e-04	0.0149	0.0021	0.0068	2e-04	0.0026	0.0144	0.1464	0.1671	0.0011	4e-04	0.0109	0.0192	0.0076	0.0055	0.0122	0.004	0.0011
2	rs2670674	177657814	1.08	0.00207027589860488	0.93	0.117127898734063	0.223445274512649	0.892005401697344	0.0013	0.0016	0.0195	0.1564	0.0023	0.1744	0.2142	0.0087	3e-04	0.0149	0.0021	0.0068	2e-04	0.0026	0.0144	0.1464	0.1672	0.0011	4e-04	0.0108	0.0191	0.0076	0.0055	0.0122	0.004	0.0011
2	rs840681	177669182	1.08	0.00207027589860488	0.93	0.117127898734063	0.225774879759486	0.832814270971805	0.0013	0.0016	0.0194	0.1564	0.0024	0.1745	0.214	0.0087	3e-04	0.0151	0.0023	0.0067	2e-04	0.0027	0.0143	0.1464	0.1672	0.0012	4e-04	0.0108	0.0188	0.0075	0.0055	0.0122	0.0041	0.0011
2	rs75981548	177670457	1.08	0.00207027589860488	0.93	0.117127898734063	0.238484089094074	0.789863388378083	0.0013	0.0016	0.0195	0.1564	0.0024	0.1749	0.214	0.0087	4e-04	0.0153	0.0023	0.0067	2e-04	0.0027	0.0143	0.1466	0.1671	0.0012	4e-04	0.0105	0.0184	0.0076	0.0054	0.0123	0.0042	0.0011
2	rs114352032	177671899	1.08	0.00207027589860488	0.93	0.117127898734063	0.244590626189495	0.844244777859173	0.0013	0.0015	0.0195	0.1564	0.0024	0.1752	0.2139	0.0086	4e-04	0.0154	0.0023	0.0067	2e-04	0.0027	0.0143	0.1467	0.1671	0.0012	4e-04	0.0104	0.0182	0.0077	0.0054	0.0123	0.0042	0.0011
2	rs16864468	177674992	1.08	0.00207027589860488	0.93	0.117127898734063	0.243458202426361	0.833122775853441	0.0013	0.0015	0.0195	0.1563	0.0024	0.1755	0.2139	0.0086	4e-04	0.0154	0.0023	0.0067	2e-04	0.0027	0.0143	0.1468	0.1671	0.0012	4e-04	0.0102	0.018	0.0077	0.0053	0.0123	0.0042	0.001
2	rs114948825	177675686	1.08	0.00207027589860488	0.93	0.117127898734063	0.246864142936019	0.847804091077543	0.0013	0.0015	0.0195	0.1563	0.0024	0.1755	0.2139	0.0086	4e-04	0.0155	0.0023	0.0067	2e-04	0.0027	0.0143	0.1468	0.1671	0.0012	4e-04	0.0102	0.018	0.0077	0.0053	0.0123	0.0042	0.0011
2	rs1533303	177677487	1.08	0.00207027589860488	0.92	0.135444945858012	0.249149212503801	0.836209135859009	0.0013	0.0015	0.0195	0.1563	0.0024	0.1755	0.2139	0.0086	4e-04	0.0155	0.0023	0.0067	2e-04	0.0027	0.0143	0.1468	0.167	0.0012	4e-04	0.0102	0.018	0.0077	0.0053	0.0123	0.0042	0.0011
2	rs17670349	177681130	1.08	0.00207027589860488	0.92	0.135444945858012	0.25317586042552	0.824493693327078	0.0013	0.0014	0.0194	0.156	0.0024	0.1759	0.214	0.0086	4e-04	0.0156	0.0023	0.0067	2e-04	0.0027	0.0142	0.147	0.1669	0.0011	4e-04	0.0101	0.0179	0.0079	0.0053	0.0122	0.0042	0.0011
2	rs75256175	177681915	1.07	0.00281021963228862	0.92	0.135444945858012	0.254555642230403	0.818956398276899	0.0013	0.0014	0.0193	0.1559	0.0024	0.176	0.2141	0.0086	4e-04	0.0156	0.0023	0.0067	2e-04	0.0027	0.0142	0.147	0.1668	0.0011	4e-04	0.0101	0.0179	0.0079	0.0053	0.0122	0.0041	0.0011
2	rs62173560	177685169	1.07	0.00281021963228862	0.92	0.135444945858012	0.25268724547715	0.779049661045679	0.0013	0.0014	0.0193	0.1557	0.0024	0.1762	0.2141	0.0086	5e-04	0.0156	0.0024	0.0067	2e-04	0.0027	0.0142	0.1471	0.1667	0.0011	4e-04	0.0101	0.0178	0.008	0.0053	0.0122	0.0041	0.0011
2	rs840701	177689907	1.07	0.00281021963228862	0.92	0.135444945858012	0.252776046173398	0.792915253921747	0.0014	0.0014	0.0193	0.1557	0.0024	0.1763	0.2143	0.0086	5e-04	0.0156	0.0023	0.0067	2e-04	0.0027	0.0142	0.1472	0.1667	0.001	4e-04	0.0101	0.0178	0.008	0.0053	0.0122	0.0041	0.0011
2	rs75425507	177690630	1.07	0.00281021963228862	0.92	0.135444945858012	0.253753979735256	0.773427056158289	0.0014	0.0014	0.0193	0.1557	0.0024	0.1763	0.2143	0.0086	5e-04	0.0156	0.0023	0.0066	2e-04	0.0027	0.0142	0.1472	0.1666	0.0011	4e-04	0.01	0.0178	0.008	0.0053	0.0122	0.0041	0.0011
2	rs12472075	177691130	1.07	0.00281021963228862	0.92	0.135444945858012	0.245725939996513	0.683080673528423	0.0014	0.0014	0.0192	0.1556	0.0023	0.1765	0.2145	0.0085	5e-04	0.0155	0.0022	0.0066	2e-04	0.0027	0.0142	0.1473	0.1666	0.0011	4e-04	0.01	0.0178	0.0081	0.0053	0.0122	0.0041	0.0011
2	rs111721191	177691222	1.07	0.00281021963228862	0.92	0.135444945858012	0.252998122553371	0.720086343063295	0.0014	0.0014	0.0192	0.1556	0.0023	0.1765	0.2145	0.0085	5e-04	0.0155	0.0022	0.0066	2e-04	0.0027	0.0142	0.1473	0.1665	0.0011	4e-04	0.01	0.0178	0.0081	0.0053	0.0123	0.0041	0.0011
2	rs6758571	177697407	1.07	0.00281021963228862	0.92	0.135444945858012	0.258404865182824	0.746652518230117	0.0013	0.0013	0.0192	0.1555	0.0023	0.1766	0.2145	0.0085	5e-04	0.0156	0.0022	0.0067	3e-04	0.0027	0.0142	0.1473	0.1664	0.0011	4e-04	0.0098	0.0176	0.0083	0.0053	0.0124	0.004	0.0011
2	rs77960391	177698980	1.07	0.00281021963228862	0.92	0.135444945858012	0.261199423439713	0.748008968517767	0.0013	0.0013	0.0192	0.1555	0.0023	0.1766	0.2145	0.0085	5e-04	0.0156	0.0023	0.0067	3e-04	0.0027	0.0141	0.1473	0.1664	0.0011	4e-04	0.0098	0.0176	0.0083	0.0053	0.0125	0.004	0.0011
2	rs4021387	177702199	1.07	0.00281021963228862	0.92	0.135444945858012	0.255403339925957	0.751326997558268	0.0013	0.0013	0.0192	0.1555	0.0024	0.1767	0.2146	0.0085	5e-04	0.0156	0.0023	0.0067	3e-04	0.0027	0.0141	0.1473	0.1663	0.0011	4e-04	0.0098	0.0176	0.0083	0.0053	0.0125	0.004	0.0011
2	rs1866133	177710563	1.07	0.00281021963228862	0.92	0.135444945858012	0.164363025630071	0.558736792973736	0.0013	0.0012	0.0189	0.1549	0.0025	0.1778	0.2157	0.0082	6e-04	0.0154	0.0023	0.0067	6e-04	0.0027	0.0138	0.1472	0.1656	0.0013	5e-04	0.0094	0.0172	0.0089	0.0052	0.0124	0.0036	0.0012
2	rs1355845	177710924	1.07	0.00281021963228862	0.92	0.135444945858012	0.164537083759329	0.560287182703229	0.0013	0.0012	0.0189	0.1549	0.0025	0.1778	0.2157	0.0082	6e-04	0.0154	0.0023	0.0067	6e-04	0.0027	0.0138	0.1472	0.1656	0.0013	5e-04	0.0094	0.0172	0.0089	0.0052	0.0124	0.0036	0.0012
2	rs62173587	177718813	1.07	0.00281021963228862	0.92	0.135444945858012	0.169667114817822	0.590226734637927	0.0014	0.0012	0.0188	0.1551	0.0025	0.1779	0.2157	0.0082	6e-04	0.0154	0.0023	0.0066	6e-04	0.0027	0.0137	0.1473	0.1652	0.0013	5e-04	0.0093	0.0172	0.009	0.0052	0.0123	0.0036	0.0012
2	rs116197353	177730335	1.06	0.00377636089595226	0.92	0.135444945858012	0.173772631669048	0.582671013901817	0.0014	0.0012	0.0187	0.1552	0.0025	0.178	0.2157	0.0083	6e-04	0.0155	0.0024	0.0066	7e-04	0.0027	0.0137	0.1473	0.1649	0.0014	6e-04	0.0093	0.0171	0.009	0.0052	0.0123	0.0035	0.0012
2	rs61177850	177736333	1.06	0.00377636089595226	0.92	0.135444945858012	0.173413364828412	0.589370196983675	0.0014	0.0012	0.0187	0.1552	0.0025	0.178	0.2157	0.0083	6e-04	0.0155	0.0024	0.0066	7e-04	0.0027	0.0137	0.1473	0.1649	0.0014	6e-04	0.0093	0.0171	0.009	0.0052	0.0123	0.0035	0.0012
2	rs4893920	177749795	1.06	0.00377636089595226	0.92	0.135444945858012	0.174997366974762	0.606557173197669	0.0015	0.0012	0.0187	0.1552	0.0025	0.1781	0.2157	0.0083	6e-04	0.0155	0.0024	0.0066	8e-04	0.0027	0.0137	0.1474	0.1648	0.0014	6e-04	0.0093	0.0171	0.009	0.0052	0.0123	0.0035	0.0012
2	rs78123638	177761266	1.06	0.00377636089595226	0.92	0.135444945858012	0.17677120298763	0.605407720328788	0.0015	0.0012	0.0187	0.1552	0.0025	0.1781	0.2157	0.0083	6e-04	0.0155	0.0023	0.0066	8e-04	0.0027	0.0137	0.1474	0.1648	0.0014	6e-04	0.0093	0.0171	0.009	0.0052	0.0123	0.0035	0.0013
2	rs79809861	177770346	1.06	0.00377636089595226	0.92	0.135444945858012	0.177680213806834	0.601675581747269	0.0015	0.0012	0.0187	0.1552	0.0025	0.1781	0.2156	0.0083	7e-04	0.0155	0.0023	0.0066	8e-04	0.0027	0.0137	0.1474	0.1647	0.0014	6e-04	0.0092	0.0171	0.0091	0.0052	0.0124	0.0035	0.0013
2	rs16864713	177779606	1.06	0.00377636089595226	0.92	0.135444945858012	0.178445867703185	0.613464722344506	0.0015	0.0012	0.0187	0.1552	0.0025	0.1781	0.2156	0.0082	7e-04	0.0155	0.0023	0.0066	8e-04	0.0028	0.0137	0.1474	0.1646	0.0014	6e-04	0.0092	0.0171	0.0091	0.0052	0.0124	0.0035	0.0013
2	rs6730372	177785550	1.06	0.00377636089595226	0.92	0.135444945858012	0.175937295588736	0.622125056575376	0.0015	0.0012	0.0187	0.1552	0.0025	0.1781	0.2156	0.0082	7e-04	0.0155	0.0023	0.0066	8e-04	0.0028	0.0137	0.1474	0.1646	0.0014	6e-04	0.0092	0.0171	0.0091	0.0052	0.0124	0.0035	0.0013
2	rs7564166	177787845	1.06	0.00377636089595226	0.92	0.135444945858012	0.177607393665787	0.635459337038587	0.0015	0.0012	0.0187	0.1551	0.0025	0.1782	0.2157	0.0083	7e-04	0.0155	0.0023	0.0065	8e-04	0.0028	0.0137	0.1475	0.1645	0.0014	6e-04	0.0092	0.0171	0.0091	0.0052	0.0124	0.0035	0.0013
2	rs6710025	177804702	1.06	0.00377636089595226	0.92	0.135444945858012	0.186806245236124	0.637639654549046	0.0016	0.0012	0.0187	0.1549	0.0025	0.1783	0.2156	0.0082	7e-04	0.0155	0.0023	0.0067	9e-04	0.0027	0.0137	0.1478	0.1643	0.0014	6e-04	0.0091	0.017	0.0091	0.0053	0.0124	0.0035	0.0013
2	rs1529084	177823384	1.06	0.00377636089595226	0.91	0.155803491158275	0.201164922301717	0.677619611205749	0.0016	0.0012	0.0187	0.1546	0.0026	0.1784	0.2154	0.0082	6e-04	0.0156	0.0024	0.0068	0.001	0.0027	0.0137	0.148	0.1641	0.0013	6e-04	0.0091	0.017	0.0091	0.0053	0.0125	0.0035	0.0013
2	rs13000448	177823515	1.06	0.00377636089595226	0.91	0.155803491158275	0.201556125285096	0.681603730012666	0.0016	0.0012	0.0187	0.1546	0.0026	0.1784	0.2154	0.0082	6e-04	0.0156	0.0024	0.0068	0.001	0.0027	0.0137	0.148	0.1641	0.0013	6e-04	0.0091	0.017	0.0091	0.0053	0.0125	0.0035	0.0013
2	rs114959394	177830364	1.06	0.00377636089595226	0.91	0.155803491158275	0.21171768878105	0.727719207490346	0.0016	0.0012	0.0188	0.1546	0.0026	0.1783	0.2154	0.0082	6e-04	0.0156	0.0024	0.0068	0.001	0.0027	0.0137	0.148	0.1641	0.0013	6e-04	0.0091	0.017	0.0091	0.0053	0.0125	0.0035	0.0013
2	rs80224448	177837463	1.06	0.00377636089595226	0.91	0.155803491158275	0.208911083744885	0.743188483538099	0.0016	0.0012	0.0188	0.1544	0.0026	0.1783	0.2152	0.0082	6e-04	0.0156	0.0024	0.007	0.0012	0.0027	0.0138	0.1479	0.164	0.0013	5e-04	0.009	0.0169	0.0092	0.0052	0.0126	0.0035	0.0013
2	rs4894225	177839977	1.05	0.00502434087544191	0.91	0.155803491158275	0.210432050478868	0.551983805753913	0.0017	0.0012	0.0198	0.1534	0.003	0.1777	0.2144	0.0083	8e-04	0.0157	0.0024	0.0071	0.0014	0.0028	0.0141	0.1472	0.1633	0.0017	5e-04	0.0083	0.0166	0.0097	0.0053	0.0132	0.0037	0.0016
2	rs17629451	177840193	1.05	0.00502434087544191	0.91	0.155803491158275	0.204346065343316	0.532264863736401	0.0017	0.0012	0.0199	0.1534	0.0031	0.1776	0.2144	0.0083	8e-04	0.0158	0.0024	0.0071	0.0015	0.0028	0.0142	0.1471	0.1633	0.0018	5e-04	0.0082	0.0166	0.0097	0.0053	0.0133	0.0037	0.0016
2	rs6433626	177844200	1.05	0.00502434087544191	0.91	0.155803491158275	0.185646420345858	0.480850552507758	0.0017	0.0012	0.0201	0.1532	0.0031	0.1776	0.2143	0.0084	9e-04	0.0156	0.0025	0.0071	0.0015	0.0028	0.0142	0.147	0.1632	0.0018	5e-04	0.0081	0.0167	0.0098	0.0053	0.0133	0.0038	0.0016
2	rs115759818	177845423	1.05	0.00502434087544191	0.91	0.155803491158275	0.185646420345858	0.481664775832019	0.0017	0.0012	0.0201	0.1532	0.0031	0.1776	0.2143	0.0084	9e-04	0.0156	0.0025	0.0071	0.0015	0.0028	0.0142	0.147	0.1632	0.0018	5e-04	0.0081	0.0167	0.0098	0.0053	0.0133	0.0038	0.0016
2	rs35204422	177853357	1.05	0.00502434087544191	0.93	0.117127898734063	0.185310473998376	0.503918911358385	0.0017	0.0012	0.0201	0.1532	0.0031	0.1776	0.2143	0.0084	9e-04	0.0156	0.0025	0.0071	0.0015	0.0028	0.0142	0.147	0.1632	0.0018	5e-04	0.0081	0.0167	0.0098	0.0053	0.0133	0.0038	0.0016
2	rs113216644	177873818	1.04	0.00661933856280655	0.93	0.117127898734063	0.185273168210176	0.552967360007762	0.0017	0.0012	0.0202	0.1531	0.0031	0.1776	0.2142	0.0084	9e-04	0.0155	0.0025	0.0071	0.0015	0.0028	0.0143	0.147	0.1631	0.0019	5e-04	0.0081	0.0167	0.0098	0.0052	0.0133	0.0038	0.0016
2	rs72933508	177880646	1.04	0.00661933856280655	0.92	0.135444945858012	0.184379124325355	0.5420322145173	0.0017	0.0012	0.0203	0.153	0.0031	0.1777	0.2143	0.0084	9e-04	0.0155	0.0025	0.0071	0.0015	0.0028	0.0143	0.1471	0.1627	0.0019	5e-04	0.0081	0.0168	0.0098	0.0052	0.0133	0.0038	0.0016
2	rs75527746	177883327	1.04	0.00661933856280655	0.92	0.135444945858012	0.184453533013096	0.525176609569361	0.0017	0.0012	0.0203	0.153	0.0031	0.1776	0.2143	0.0083	9e-04	0.0155	0.0025	0.0071	0.0015	0.0028	0.0144	0.1471	0.1627	0.0019	5e-04	0.008	0.0168	0.0099	0.0052	0.0133	0.0038	0.0016
2	rs2178327	177887115	1.04	0.00661933856280655	0.93	0.117127898734063	0.169171208737819	0.49146305020198	0.0017	0.0012	0.0204	0.1529	0.0031	0.1776	0.2142	0.0084	9e-04	0.0154	0.0026	0.0071	0.0015	0.0028	0.0144	0.1471	0.1626	0.0019	5e-04	0.008	0.0168	0.0099	0.0052	0.0133	0.0038	0.0016
2	rs6433636	177891144	1.02	0.0111619243707362	0.93	0.117127898734063	0.163667870876635	0.185647165013415	0.0017	0.0013	0.0214	0.1525	0.0034	0.176	0.2144	0.0081	7e-04	0.0158	0.0025	0.0075	0.0016	0.0034	0.0143	0.1467	0.1615	0.0021	5e-04	0.0074	0.0175	0.0105	0.0054	0.0137	0.004	0.0016
2	rs115737263	177892307	1.02	0.0111619243707362	0.93	0.117127898734063	0.162974440408728	0.17276239914048	0.0017	0.0013	0.0214	0.1524	0.0034	0.176	0.2144	0.0081	7e-04	0.0158	0.0025	0.0075	0.0016	0.0034	0.0143	0.1467	0.1615	0.0021	5e-04	0.0074	0.0175	0.0105	0.0054	0.0137	0.004	0.0016
2	rs77312126	177894870	1.02	0.0111619243707362	0.93	0.117127898734063	0.168287765103268	0.170976327572541	0.0017	0.0013	0.0214	0.1522	0.0034	0.1764	0.214	0.0085	7e-04	0.0157	0.0025	0.0075	0.0016	0.0032	0.0143	0.1469	0.1612	0.0021	5e-04	0.0074	0.0176	0.0105	0.0055	0.0137	0.0039	0.0016
2	rs55683115	177900301	1.02	0.0111619243707362	0.94	0.100733208212114	0.163702587660997	0.120319413142363	0.0017	0.0013	0.0215	0.1522	0.0034	0.1765	0.214	0.0085	7e-04	0.0157	0.0025	0.0075	0.0016	0.0032	0.0143	0.1469	0.1612	0.0022	5e-04	0.0074	0.0176	0.0105	0.0055	0.0137	0.0039	0.0016
2	rs6729234	177903423	1.02	0.0111619243707362	0.93	0.117127898734063	0.160904492807492	0.119709645627486	0.0017	0.0013	0.0215	0.1522	0.0034	0.1765	0.2139	0.0085	7e-04	0.0157	0.0025	0.0075	0.0016	0.0032	0.0143	0.1469	0.1612	0.0022	5e-04	0.0074	0.0176	0.0105	0.0055	0.0137	0.0039	0.0016
2	rs17631136	177907140	1.02	0.0111619243707362	0.93	0.117127898734063	0.159328037944772	0.10551490772154	0.0017	0.0013	0.0215	0.1522	0.0034	0.1765	0.2139	0.0085	7e-04	0.0157	0.0025	0.0075	0.0016	0.0032	0.0143	0.1469	0.1612	0.0022	5e-04	0.0074	0.0176	0.0106	0.0055	0.0136	0.0039	0.0016
2	rs1529093	177909595	1.02	0.0111619243707362	0.94	0.100733208212114	0.158100648604012	0.0991233950663608	0.0017	0.0013	0.0215	0.1522	0.0034	0.1765	0.2139	0.0085	7e-04	0.0157	0.0025	0.0075	0.0016	0.0032	0.0143	0.1469	0.1612	0.0022	5e-04	0.0074	0.0176	0.0106	0.0055	0.0136	0.0039	0.0016
2	rs17842284	177924358	1.02	0.0111619243707362	0.94	0.100733208212114	0.16121399595686	0.0727249699591535	0.0017	0.0013	0.0216	0.1524	0.0034	0.1764	0.2135	0.0084	7e-04	0.0158	0.0026	0.0076	0.0015	0.0032	0.0144	0.1468	0.1611	0.0022	5e-04	0.0074	0.0178	0.0107	0.0055	0.0137	0.0039	0.0016
2	rs60704714	177924490	1.02	0.0111619243707362	0.94	0.100733208212114	0.161110789460621	0.0732976358894361	0.0017	0.0013	0.0216	0.1524	0.0034	0.1764	0.2135	0.0084	7e-04	0.0158	0.0026	0.0076	0.0015	0.0032	0.0144	0.1468	0.1611	0.0022	5e-04	0.0074	0.0178	0.0107	0.0055	0.0137	0.0039	0.0016
2	rs1534682	177932237	1.02	0.0111619243707362	0.94	0.100733208212114	0.166493899083021	0.0802381565494411	0.0017	0.0013	0.0216	0.1524	0.0034	0.1764	0.2135	0.0084	7e-04	0.0158	0.0026	0.0076	0.0015	0.0032	0.0144	0.1468	0.161	0.0022	5e-04	0.0074	0.0178	0.0107	0.0055	0.0137	0.0039	0.0016
2	rs2885985	177933775	1.02	0.0111619243707362	0.94	0.100733208212114	0.167723775976265	0.086126079961349	0.0017	0.0013	0.0216	0.1524	0.0034	0.1764	0.2135	0.0084	7e-04	0.0158	0.0026	0.0076	0.0015	0.0032	0.0144	0.1468	0.161	0.0022	5e-04	0.0074	0.0178	0.0107	0.0055	0.0137	0.0039	0.0016
2	rs9287996	177935594	1.01	0.0142914875909092	0.94	0.100733208212114	0.143196567390143	0.0892102255528843	0.0016	0.0013	0.0218	0.1524	0.0035	0.176	0.2127	0.0081	6e-04	0.0158	0.0027	0.008	0.0017	0.0033	0.0142	0.1475	0.16	0.0021	5e-04	0.0073	0.0173	0.0111	0.0056	0.0139	0.0043	0.0016
2	rs10497466	177936325	0.98	0.0284210112117031	0.94	0.100733208212114	0.137899249301321	0.0313584667031971	0.0016	0.0016	0.0227	0.1522	0.0037	0.1753	0.2107	0.0077	7e-04	0.0159	0.0029	0.0089	0.0021	0.0035	0.0141	0.1487	0.1575	0.002	5e-04	0.0071	0.0165	0.0123	0.0057	0.0143	0.0049	0.002
2	rs10497464	177936515	0.97	0.0351293717890758	0.94	0.100733208212114	0.165933429166594	0.0326548949177395	0.0016	0.0018	0.0229	0.1522	0.0038	0.1754	0.2101	0.0075	7e-04	0.0162	0.0028	0.009	0.0022	0.0036	0.0141	0.149	0.1566	0.002	5e-04	0.007	0.0161	0.0128	0.0059	0.0144	0.0051	0.002
2	rs17632818	177939787	0.96	0.0430660126656495	0.94	0.100733208212114	0.205610607898574	0.0303777869732821	0.0016	0.002	0.0231	0.1522	0.0038	0.1759	0.2092	0.0072	8e-04	0.0165	0.0027	0.0092	0.0023	0.0036	0.014	0.1491	0.1558	0.002	6e-04	0.007	0.0153	0.0135	0.0061	0.0145	0.0054	0.0021
2	rs4894241	177943893	0.96	0.0430660126656495	0.94	0.100733208212114	0.207874006677364	0.0278961102155838	0.0016	0.002	0.0231	0.1522	0.0038	0.1759	0.2092	0.0072	8e-04	0.0165	0.0027	0.0092	0.0023	0.0036	0.014	0.1491	0.1557	0.002	6e-04	0.007	0.0152	0.0135	0.0061	0.0145	0.0055	0.0021
2	rs4145329	177950448	0.96	0.0430660126656495	0.94	0.100733208212114	0.210993974569878	0.0313090895462847	0.0015	0.002	0.0231	0.1524	0.0039	0.1757	0.2093	0.0071	8e-04	0.0166	0.0027	0.0093	0.0024	0.0036	0.0141	0.1493	0.1554	0.002	6e-04	0.0069	0.0149	0.0134	0.0063	0.0145	0.0057	0.002
2	rs116472229	177954925	0.96	0.0430660126656495	0.94	0.100733208212114	0.212241239020443	0.0310627448679823	0.0015	0.002	0.0231	0.1524	0.0039	0.1757	0.2093	0.0071	8e-04	0.0166	0.0027	0.0093	0.0024	0.0036	0.0141	0.1493	0.1553	0.002	6e-04	0.0069	0.0149	0.0134	0.0063	0.0145	0.0057	0.002
2	rs6738981	177958542	0.96	0.0430660126656495	0.94	0.100733208212114	0.21556040241381	0.0324036979654317	0.0015	0.002	0.0231	0.1524	0.0039	0.1756	0.2094	0.007	8e-04	0.0166	0.0027	0.0093	0.0024	0.0036	0.0141	0.1493	0.1553	0.002	6e-04	0.0069	0.0149	0.0134	0.0063	0.0145	0.0058	0.002
2	rs76918725	177969724	0.96	0.0430660126656495	0.94	0.100733208212114	0.223445274512649	0.0322033852047225	0.0014	0.002	0.0231	0.1524	0.0039	0.1754	0.2094	0.007	9e-04	0.0166	0.0027	0.0094	0.0024	0.0036	0.0141	0.1494	0.1551	0.002	6e-04	0.0069	0.0147	0.0133	0.0063	0.0145	0.006	0.002
2	rs6433647	177972747	0.96	0.0430660126656495	0.94	0.100733208212114	0.223155021258832	0.0320036463383413	0.0014	0.0021	0.0232	0.1525	0.0039	0.1754	0.2094	0.007	9e-04	0.0166	0.0027	0.0094	0.0024	0.0036	0.0141	0.1495	0.1551	0.002	6e-04	0.0069	0.0147	0.0133	0.0063	0.0145	0.006	0.002
2	rs11688232	177987024	0.95	0.0523777185899542	0.94	0.100733208212114	0.227614733445414	0.0344382397724384	0.0015	0.0021	0.0232	0.1526	0.0039	0.1754	0.2093	0.0069	9e-04	0.0165	0.0027	0.0095	0.0024	0.0036	0.0141	0.1495	0.1548	0.002	6e-04	0.0069	0.0146	0.0134	0.0063	0.0146	0.0061	0.002
2	rs114867076	177993569	0.95	0.0523777185899542	0.94	0.100733208212114	0.22464999528322	0.0321034439921945	0.0015	0.0021	0.0233	0.1528	0.0038	0.1755	0.209	0.0068	9e-04	0.0165	0.0027	0.0096	0.0024	0.0036	0.0142	0.1498	0.1544	0.0021	6e-04	0.0069	0.0143	0.0135	0.0063	0.0147	0.0061	0.002
2	rs115475968	177993707	0.95	0.0523777185899542	0.94	0.100733208212114	0.224566795086017	0.0325543087444737	0.0015	0.0021	0.0233	0.1528	0.0038	0.1755	0.209	0.0068	9e-04	0.0165	0.0027	0.0096	0.0024	0.0036	0.0142	0.1498	0.1544	0.0021	6e-04	0.0069	0.0143	0.0135	0.0063	0.0147	0.0061	0.002
2	rs6706797	178025962	0.94	0.0632155594214646	0.94	0.100733208212114	0.232420284712745	0.0256936337481979	0.0016	0.0021	0.0237	0.1538	0.0037	0.1757	0.2077	0.0064	0.001	0.0161	0.0027	0.0098	0.0026	0.0037	0.0144	0.1508	0.1525	0.0023	5e-04	0.0069	0.0133	0.014	0.0064	0.0152	0.0063	0.0021
2	rs62173680	178026025	0.94	0.0632155594214646	0.94	0.100733208212114	0.232589913034046	0.0256936337481979	0.0016	0.0021	0.0237	0.1538	0.0037	0.1757	0.2077	0.0064	0.001	0.0161	0.0027	0.0098	0.0026	0.0037	0.0144	0.1508	0.1525	0.0023	5e-04	0.0069	0.0133	0.014	0.0064	0.0152	0.0063	0.0021
2	rs79112004	178036218	0.94	0.0632155594214646	0.94	0.100733208212114	0.236424685144896	0.0259642663958041	0.0016	0.0021	0.0238	0.1539	0.0037	0.1756	0.2076	0.0063	0.001	0.0161	0.0027	0.0098	0.0026	0.0037	0.0145	0.151	0.1525	0.0023	5e-04	0.0069	0.0133	0.014	0.0064	0.0153	0.0063	0.0021
2	rs113447001	178051659	0.94	0.0632155594214646	0.95	0.0861393601425535	0.24603209507569	0.0278961102155838	0.0016	0.0022	0.024	0.1543	0.0037	0.1751	0.2068	0.0062	0.001	0.0161	0.0027	0.0099	0.0026	0.0037	0.0146	0.1515	0.1522	0.0023	5e-04	0.0067	0.0132	0.0142	0.0063	0.0156	0.0063	0.002
2	rs12988177	178051987	0.94	0.0632155594214646	0.95	0.0861393601425535	0.246557419523292	0.0278961102155838	0.0016	0.0021	0.024	0.1543	0.0037	0.1751	0.2068	0.0062	0.001	0.0161	0.0027	0.0099	0.0026	0.0037	0.0146	0.1515	0.1522	0.0023	5e-04	0.0067	0.0132	0.0142	0.0063	0.0156	0.0063	0.002
2	rs2588875	178066334	0.93	0.0757334056000413	0.95	0.0861393601425535	0.249766396463005	0.0296517909980585	0.0016	0.0022	0.0241	0.1545	0.0037	0.1748	0.2064	0.0062	0.0011	0.0161	0.0027	0.01	0.0027	0.0037	0.0147	0.1517	0.1521	0.0023	5e-04	0.0067	0.0132	0.0142	0.0063	0.0157	0.0063	0.002
2	rs2251139	178068159	0.93	0.0757334056000413	0.95	0.0861393601425535	0.24963407231474	0.0294116115371278	0.0016	0.0022	0.0241	0.1545	0.0037	0.1748	0.2064	0.0062	0.0011	0.0161	0.0027	0.01	0.0027	0.0037	0.0147	0.1518	0.1521	0.0023	5e-04	0.0067	0.0132	0.0142	0.0063	0.0157	0.0063	0.002
2	rs13029183	178087851	0.93	0.0757334056000413	0.95	0.0861393601425535	0.246732664408798	0.0290768923996497	0.0016	0.0022	0.0241	0.1545	0.0037	0.1748	0.2063	0.0061	0.0011	0.016	0.0027	0.01	0.0026	0.0037	0.0147	0.1519	0.1521	0.0023	6e-04	0.0067	0.0131	0.0142	0.0062	0.0157	0.0063	0.002
2	rs12472744	178090070	0.93	0.0757334056000413	0.95	0.0861393601425535	0.248225005729673	0.0290292214773337	0.0016	0.0022	0.0241	0.1546	0.0037	0.1748	0.2063	0.0061	0.0011	0.016	0.0027	0.0099	0.0026	0.0037	0.0147	0.1519	0.1521	0.0023	6e-04	0.0067	0.0131	0.0142	0.0062	0.0157	0.0063	0.002
2	rs72946143	178123129	0.93	0.0757334056000413	0.95	0.0861393601425535	0.205135887177394	0.032353566009896	0.0016	0.0022	0.0243	0.1556	0.0037	0.1748	0.2059	0.0056	0.0011	0.0157	0.0027	0.0099	0.0026	0.0038	0.0147	0.1517	0.1522	0.0024	6e-04	0.0067	0.0131	0.0142	0.0061	0.0158	0.0063	0.0021
2	rs56718550	178126127	0.93	0.0757334056000413	0.95	0.0861393601425535	0.168393635993264	0.0321533966589417	0.0016	0.0022	0.0243	0.1557	0.0037	0.1752	0.206	0.0056	0.0011	0.0156	0.0026	0.0099	0.0026	0.0038	0.0147	0.1518	0.1523	0.0024	6e-04	0.0066	0.013	0.0142	0.006	0.0159	0.0058	0.0021
2	rs62173706	178135069	0.93	0.0757334056000413	0.94	0.100733208212114	0.156506623028837	0.0332614138725438	0.0016	0.0022	0.0243	0.1559	0.0036	0.1752	0.2061	0.0056	0.0011	0.0155	0.0026	0.0099	0.0026	0.0038	0.0147	0.152	0.1524	0.0025	7e-04	0.0066	0.013	0.0142	0.006	0.0158	0.0056	0.0021
2	rs17647588	178136077	0.93	0.0757334056000413	0.93	0.117127898734063	0.152579810529564	0.0342322255786851	0.0016	0.0022	0.0243	0.1559	0.0036	0.1752	0.2062	0.0056	0.0011	0.0155	0.0026	0.0099	0.0026	0.0038	0.0147	0.152	0.1524	0.0025	7e-04	0.0066	0.013	0.0142	0.006	0.0158	0.0056	0.0021
2	rs35955110	178143371	0.92	0.0900864543555373	0.93	0.117127898734063	0.153280286134661	0.0351637452472248	0.0016	0.0022	0.0244	0.1563	0.0036	0.1751	0.2062	0.0055	0.0011	0.0155	0.0026	0.0099	0.0026	0.0039	0.0147	0.1521	0.1517	0.0025	7e-04	0.0066	0.013	0.0142	0.0061	0.0158	0.0056	0.0021
2	rs6713305	178147543	0.92	0.0900864543555373	0.93	0.117127898734063	0.152047387882491	0.0356337917797721	0.0016	0.0022	0.0243	0.1566	0.0036	0.1751	0.2063	0.0054	0.0011	0.0155	0.0026	0.0098	0.0025	0.0039	0.0147	0.1522	0.1518	0.0025	7e-04	0.0066	0.013	0.014	0.0061	0.0157	0.0056	0.002
2	rs6433659	178149364	0.91	0.106429816649543	0.93	0.117127898734063	0.111948248885155	0.0504720913336642	0.0016	0.0016	0.0247	0.1576	0.0039	0.1774	0.2032	0.0056	0.0011	0.0152	0.0031	0.0104	0.0022	0.0042	0.0153	0.1529	0.1503	0.0025	6e-04	0.0066	0.0126	0.0149	0.0057	0.0157	0.0052	0.0019
2	rs1551289	178155121	0.89	0.145699762692903	0.93	0.117127898734063	0.0987086448356895	0.0517024860776062	0.0018	0.0013	0.0256	0.1587	0.0035	0.179	0.1999	0.006	0.0011	0.0152	0.0032	0.0105	0.0018	0.0042	0.0155	0.1535	0.1486	0.0021	0.001	0.0066	0.0126	0.0152	0.0062	0.0157	0.0052	0.0016
2	rs74584188	178160397	0.89	0.145699762692903	0.93	0.117127898734063	0.117301909539417	0.054201789283204	0.0017	0.0013	0.0256	0.1587	0.0035	0.1789	0.1998	0.006	0.0011	0.0151	0.0032	0.0105	0.0018	0.0042	0.0154	0.1534	0.1483	0.0021	0.001	0.0066	0.0126	0.0152	0.0063	0.0157	0.006	0.0016
2	rs72948115	178167086	0.89	0.145699762692903	0.93	0.117127898734063	0.13736669741761	0.0555343001299485	0.0017	0.0013	0.0257	0.1588	0.0035	0.1786	0.1995	0.006	0.0011	0.0151	0.0032	0.0105	0.0018	0.0042	0.0154	0.1534	0.1481	0.0021	0.001	0.0066	0.0127	0.0152	0.0063	0.0158	0.0065	0.0015
2	rs935948	178172574	0.89	0.145699762692903	0.93	0.117127898734063	0.137054009073084	0.0576563028099077	0.0017	0.0012	0.0258	0.159	0.0035	0.1787	0.1993	0.006	0.0011	0.0151	0.0032	0.0105	0.0018	0.0042	0.0154	0.1534	0.1481	0.0021	0.001	0.0066	0.0127	0.0153	0.0063	0.0158	0.0064	0.0015
2	rs62173735	178173294	0.89	0.145699762692903	0.93	0.117127898734063	0.13677295523034	0.05739727393325	0.0017	0.0012	0.0258	0.159	0.0035	0.1787	0.1993	0.006	0.0011	0.0151	0.0032	0.0105	0.0018	0.0042	0.0154	0.1534	0.1481	0.0021	0.001	0.0066	0.0127	0.0153	0.0063	0.0158	0.0064	0.0015
2	rs78592630	178185098	0.89	0.145699762692903	0.93	0.117127898734063	0.134877162147016	0.0648365928645739	0.0017	0.0012	0.0258	0.1589	0.0035	0.1787	0.1993	0.006	0.0011	0.0151	0.0032	0.0106	0.0018	0.0042	0.0154	0.1534	0.1481	0.0021	0.001	0.0066	0.0127	0.0153	0.0063	0.0159	0.0063	0.0015
2	rs11681133	178197358	0.89	0.145699762692903	0.93	0.117127898734063	0.106774776601504	0.0691880425746781	0.0017	0.0011	0.0257	0.1585	0.0036	0.1794	0.1999	0.0061	0.001	0.0148	0.0033	0.0106	0.0017	0.0042	0.0155	0.153	0.1486	0.002	0.001	0.0066	0.0128	0.0151	0.0063	0.0158	0.0063	0.0015
2	rs78864732	178197807	0.89	0.145699762692903	0.93	0.117127898734063	0.114479772125081	0.0725106983371063	0.0017	0.0011	0.0261	0.1584	0.0036	0.1793	0.1999	0.0061	8e-04	0.0148	0.0033	0.0106	0.0017	0.0042	0.0155	0.153	0.1486	0.002	0.001	0.0066	0.0128	0.0151	0.0063	0.0158	0.0063	0.0014
2	rs74913301	178198362	0.89	0.145699762692903	0.92	0.135444945858012	0.114647911071839	0.0738002367806995	0.0017	0.0011	0.0261	0.1584	0.0036	0.1793	0.1999	0.0061	8e-04	0.0148	0.0033	0.0106	0.0017	0.0042	0.0155	0.153	0.1486	0.002	0.001	0.0066	0.0128	0.0151	0.0063	0.0158	0.0063	0.0014
2	rs11688684	178198540	0.89	0.145699762692903	0.92	0.135444945858012	0.114563822635239	0.0774311560206169	0.0017	0.0011	0.0261	0.1585	0.0036	0.1794	0.1999	0.006	8e-04	0.0148	0.0033	0.0107	0.0017	0.0042	0.0155	0.153	0.1486	0.002	0.001	0.0065	0.0127	0.0151	0.0063	0.0159	0.0063	0.0014
2	rs13032354	178198765	0.89	0.145699762692903	0.93	0.117127898734063	0.114451763715974	0.0770648527053076	0.0017	0.0011	0.0261	0.1585	0.0036	0.1794	0.1999	0.006	8e-04	0.0148	0.0033	0.0107	0.0017	0.0042	0.0155	0.153	0.1486	0.002	0.001	0.0065	0.0127	0.0151	0.0063	0.0159	0.0063	0.0014
2	rs114440250	178202996	0.89	0.145699762692903	0.93	0.117127898734063	0.113418413877824	0.0739440968086657	0.0017	0.0011	0.0261	0.1585	0.0036	0.1794	0.1999	0.006	8e-04	0.0148	0.0033	0.0107	0.0017	0.0042	0.0155	0.153	0.1486	0.002	0.001	0.0065	0.0127	0.0151	0.0063	0.0159	0.0063	0.0014
2	rs76173786	178206818	0.89	0.145699762692903	0.93	0.117127898734063	0.112973345134015	0.0753890267327221	0.0017	0.0011	0.0261	0.1585	0.0036	0.1794	0.1998	0.006	8e-04	0.0148	0.0033	0.0107	0.0017	0.0042	0.0155	0.153	0.1486	0.002	0.001	0.0065	0.0127	0.0151	0.0063	0.0159	0.0063	0.0014
2	rs76238691	178221989	0.88	0.168925028033099	0.93	0.117127898734063	0.134444305595646	0.0766262266642241	0.0015	0.001	0.0262	0.1588	0.0037	0.1804	0.1988	0.006	9e-04	0.0151	0.0034	0.0109	0.0017	0.0042	0.016	0.1525	0.1474	0.002	0.001	0.0066	0.0126	0.0154	0.0063	0.0158	0.0059	0.0015
2	rs10176632	178225934	0.88	0.168925028033099	0.93	0.117127898734063	0.142332017340733	0.0884351260480472	0.0015	0.001	0.0262	0.1588	0.0037	0.1805	0.1987	0.006	9e-04	0.0152	0.0034	0.0109	0.0017	0.0042	0.0161	0.1524	0.1473	0.002	0.001	0.0066	0.0127	0.0155	0.0063	0.0159	0.0059	0.0015
2	rs75573200	178259678	0.88	0.168925028033099	0.93	0.117127898734063	0.157658796335914	0.0878169919829966	0.0015	0.001	0.0262	0.1586	0.0037	0.1806	0.1985	0.0061	0.001	0.0151	0.0034	0.0109	0.0017	0.0043	0.0161	0.1528	0.1468	0.002	0.0011	0.0067	0.0127	0.0156	0.0064	0.0158	0.0058	0.0015
2	rs77578663	178263295	0.88	0.168925028033099	0.93	0.117127898734063	0.157862637721888	0.0878941639881679	0.0015	0.001	0.0262	0.1586	0.0037	0.1806	0.1985	0.0061	0.001	0.0151	0.0034	0.0109	0.0017	0.0043	0.0161	0.1528	0.1468	0.002	0.0011	0.0067	0.0127	0.0156	0.0064	0.0158	0.0058	0.0015
2	rs17591276	178280517	0.88	0.168925028033099	0.92	0.135444945858012	0.160252243368898	0.0893655689929195	0.0015	0.001	0.0262	0.1586	0.0037	0.1806	0.1986	0.006	0.001	0.0151	0.0034	0.0109	0.0017	0.0043	0.0161	0.1529	0.1468	0.0021	0.0011	0.0066	0.0127	0.0156	0.0064	0.0158	0.0058	0.0016
2	rs16865234	178284107	0.88	0.168925028033099	0.92	0.135444945858012	0.162524635164201	0.0872775472308369	0.0015	0.001	0.0262	0.1586	0.0037	0.1806	0.1985	0.006	0.001	0.0151	0.0034	0.0108	0.0017	0.0043	0.0161	0.153	0.1468	0.0021	0.0011	0.0066	0.0127	0.0156	0.0064	0.0158	0.0058	0.0016
2	rs60670838	178292403	0.88	0.168925028033099	0.92	0.135444945858012	0.156574260159494	0.0915516510170901	0.0015	0.001	0.0262	0.1586	0.0037	0.1806	0.1985	0.006	0.001	0.0152	0.0034	0.0108	0.0017	0.0043	0.0162	0.1527	0.1468	0.0021	9e-04	0.0066	0.0127	0.0156	0.0065	0.0157	0.0059	0.0016
2	rs16865279	178303824	0.88	0.168925028033099	0.92	0.135444945858012	0.156743428323923	0.0910031626016865	0.0015	0.001	0.0262	0.1587	0.0037	0.1806	0.1985	0.006	0.001	0.0152	0.0034	0.0108	0.0017	0.0043	0.0162	0.1527	0.1469	0.0021	8e-04	0.0066	0.0127	0.0156	0.0065	0.0157	0.0059	0.0016
2	rs76096651	178303897	0.88	0.168925028033099	0.92	0.135444945858012	0.156709586080875	0.0910031626016865	0.0015	0.001	0.0262	0.1587	0.0037	0.1806	0.1985	0.006	0.001	0.0152	0.0034	0.0108	0.0017	0.0043	0.0162	0.1527	0.1469	0.0021	8e-04	0.0066	0.0127	0.0156	0.0065	0.0157	0.0059	0.0016
2	rs4893826	178313618	0.88	0.168925028033099	0.91	0.155803491158275	0.157082087542734	0.0929680434291591	0.0015	0.001	0.0262	0.1587	0.0037	0.1807	0.1985	0.006	0.001	0.0152	0.0034	0.0108	0.0017	0.0044	0.0162	0.1527	0.147	0.0021	8e-04	0.0066	0.0127	0.0156	0.0065	0.0157	0.0058	0.0016
2	rs75874791	178320733	0.88	0.168925028033099	0.91	0.155803491158275	0.156472810920905	0.0912380688461112	0.0015	0.001	0.0262	0.1587	0.0037	0.1807	0.1985	0.006	0.001	0.0152	0.0034	0.0108	0.0017	0.0044	0.0161	0.1528	0.147	0.0021	8e-04	0.0066	0.0127	0.0155	0.0065	0.0157	0.0058	0.0016
2	rs28623595	178327559	0.88	0.168925028033099	0.91	0.155803491158275	0.156371400426296	0.0912380688461112	0.0015	0.001	0.0262	0.1587	0.0037	0.1807	0.1985	0.006	0.001	0.0152	0.0034	0.0108	0.0017	0.0044	0.0161	0.1528	0.147	0.0021	8e-04	0.0066	0.0127	0.0155	0.0065	0.0157	0.0058	0.0016
2	rs62182671	178344070	0.88	0.168925028033099	0.91	0.155803491158275	0.155123856258234	0.0842965206494787	0.0015	0.001	0.0262	0.1587	0.0037	0.1807	0.1985	0.006	0.001	0.0152	0.0034	0.0108	0.0017	0.0044	0.0161	0.1528	0.147	0.0021	9e-04	0.0066	0.0127	0.0155	0.0064	0.0156	0.0058	0.0016
2	rs11689608	178368343	0.88	0.168925028033099	0.91	0.155803491158275	0.262920300865742	0.0686289413063837	0.0015	9e-04	0.0261	0.1588	0.0037	0.1813	0.1982	0.006	0.001	0.0152	0.0032	0.0109	0.0017	0.0044	0.0161	0.1527	0.1468	0.0021	0.0019	0.0066	0.0127	0.0155	0.0064	0.0156	0.0054	0.0015
2	rs12616093	178387615	0.88	0.168925028033099	0.91	0.155803491158275	0.459014387229222	0.0708059500299208	0.0015	9e-04	0.026	0.159	0.0037	0.1815	0.1978	0.0061	0.001	0.0152	0.0032	0.011	0.0016	0.0044	0.016	0.1526	0.1468	0.002	0.0024	0.0066	0.0127	0.0155	0.0064	0.0155	0.0054	0.0014
2	rs10803912	178407176	0.88	0.168925028033099	0.91	0.155803491158275	0.474321576424388	0.0664803359567681	0.0015	9e-04	0.026	0.159	0.0037	0.1816	0.1978	0.0061	0.001	0.0152	0.0032	0.011	0.0016	0.0044	0.016	0.1526	0.1467	0.002	0.0024	0.0066	0.0127	0.0155	0.0064	0.0155	0.0054	0.0014
2	rs72937536	178410261	0.88	0.168925028033099	0.9	0.178319663885856	0.558458223285307	0.0618014129755543	0.0015	8e-04	0.0259	0.1589	0.0037	0.1816	0.1976	0.0061	0.001	0.0152	0.0032	0.011	0.0016	0.0044	0.016	0.1526	0.1467	0.002	0.0026	0.0066	0.0127	0.0154	0.0064	0.0155	0.0054	0.0014
2	rs11694988	178417142	0.88	0.168925028033099	0.9	0.178319663885856	0.88014281165802	0.0649047369682324	0.0015	8e-04	0.0258	0.1589	0.0038	0.1819	0.1973	0.006	0.001	0.0153	0.0031	0.011	0.0016	0.0045	0.0158	0.1526	0.147	0.0021	0.0029	0.0066	0.0125	0.0154	0.0064	0.0155	0.0054	0.0014
2	rs4893830	178422774	0.88	0.168925028033099	0.9	0.178319663885856	0.781769555251777	0.0523846925449201	0.0015	8e-04	0.0257	0.1595	0.0035	0.1831	0.1977	0.0061	9e-04	0.0148	0.0031	0.0108	0.0016	0.0045	0.0147	0.1535	0.1475	0.0021	0.0029	0.0065	0.0126	0.0144	0.0064	0.0152	0.0054	0.0014
2	rs6710432	178428420	0.88	0.168925028033099	0.9	0.178319663885856	0.775359469886748	0.053760725549269	0.0015	8e-04	0.0257	0.1595	0.0035	0.1832	0.1976	0.0061	9e-04	0.0148	0.0031	0.0107	0.0015	0.0045	0.0147	0.1535	0.1476	0.0021	0.0029	0.0065	0.0126	0.0144	0.0064	0.0152	0.0054	0.0014
2	rs62182720	178433642	0.88	0.168925028033099	0.89	0.20310604818777	0.770816873998756	0.0518881570009337	0.0015	8e-04	0.0255	0.1596	0.0035	0.1833	0.1975	0.0061	9e-04	0.0149	0.0032	0.0107	0.0015	0.0045	0.0146	0.1535	0.1476	0.0021	0.0029	0.0065	0.0128	0.0144	0.0064	0.0151	0.0054	0.0014
2	rs114893502	178434116	0.88	0.168925028033099	0.89	0.20310604818777	0.770124958083015	0.0517643442350716	0.0015	8e-04	0.0255	0.1596	0.0035	0.1833	0.1975	0.0061	9e-04	0.0149	0.0032	0.0107	0.0015	0.0045	0.0146	0.1535	0.1477	0.0021	0.0029	0.0065	0.0128	0.0144	0.0064	0.0151	0.0054	0.0014
2	rs10164417	178444130	0.88	0.168925028033099	0.88	0.230271256315472	0.756572445151944	0.0516406600843847	0.0015	7e-04	0.0255	0.1599	0.0035	0.1837	0.1972	0.0061	9e-04	0.015	0.0032	0.0106	0.0015	0.0045	0.014	0.1537	0.1479	0.0022	0.0028	0.0065	0.0127	0.0143	0.0064	0.015	0.0054	0.0014
2	rs74671562	178460634	0.88	0.168925028033099	0.88	0.230271256315472	0.727908777264992	0.0479903574485718	0.0015	7e-04	0.0254	0.1602	0.0034	0.1842	0.1962	0.0061	9e-04	0.0151	0.0032	0.0106	0.0015	0.0045	0.0137	0.1549	0.1473	0.0023	0.0026	0.0065	0.0127	0.0141	0.0064	0.0149	0.0055	0.0014
2	rs4243390	178468008	0.88	0.168925028033099	0.88	0.230271256315472	0.727758812289955	0.0504720913336642	0.0015	7e-04	0.0254	0.1602	0.0034	0.1843	0.1961	0.0061	9e-04	0.0152	0.0032	0.0106	0.0015	0.0045	0.0136	0.1551	0.1472	0.0023	0.0026	0.0065	0.0127	0.0141	0.0064	0.0149	0.0055	0.0014
2	rs4893966	178470138	0.88	0.168925028033099	0.88	0.230271256315472	0.755276331511458	0.0564303715929338	0.0015	7e-04	0.0254	0.1603	0.0034	0.1846	0.1954	0.0061	9e-04	0.0155	0.0033	0.0106	0.0014	0.0045	0.0136	0.1549	0.1477	0.0024	0.0025	0.0065	0.0127	0.014	0.0064	0.0147	0.0056	0.0014
2	Affx-35294111	178475599	0.87	0.194736090082605	0.85	0.32706018639722	0.580793649108344	0.0533839117824045	0.0015	7e-04	0.0253	0.1619	0.0034	0.1853	0.1952	0.0059	9e-04	0.0148	0.0032	0.0105	0.0014	0.0045	0.0132	0.1547	0.1481	0.0025	0.0023	0.0066	0.0126	0.0138	0.0064	0.0144	0.0055	0.0014
2	rs10497497	178481818	0.87	0.194736090082605	0.85	0.32706018639722	0.544452785032161	0.0504109108230299	0.0015	6e-04	0.0253	0.1617	0.0033	0.1854	0.1952	0.0059	9e-04	0.0147	0.0032	0.0105	0.0014	0.0045	0.0131	0.1548	0.1483	0.0025	0.0022	0.0067	0.0127	0.0138	0.0063	0.0143	0.0055	0.0014
2	rs61164370	178482560	0.87	0.194736090082605	0.85	0.32706018639722	0.538884506605393	0.051393677963029	0.0015	6e-04	0.0253	0.1617	0.0033	0.1855	0.1952	0.0059	9e-04	0.0147	0.0032	0.0105	0.0014	0.0045	0.0131	0.1548	0.1483	0.0025	0.0022	0.0067	0.0127	0.0138	0.0063	0.0143	0.0055	0.0014
2	rs61742858	178482594	0.87	0.194736090082605	0.85	0.32706018639722	0.548860933203448	0.0512703801596862	0.0015	6e-04	0.0253	0.1617	0.0033	0.1857	0.1951	0.0059	9e-04	0.0147	0.0032	0.0104	0.0014	0.0045	0.0129	0.1548	0.1484	0.0025	0.0022	0.0067	0.0127	0.0138	0.0064	0.0142	0.0055	0.0014
2	rs3813256	178482698	0.88	0.168925028033099	0.85	0.32706018639722	0.583707568750061	0.0503497626965575	0.0014	6e-04	0.0254	0.1618	0.0033	0.1864	0.195	0.0059	9e-04	0.0147	0.0032	0.0104	0.0014	0.0045	0.0125	0.1549	0.1485	0.0025	0.0022	0.0067	0.0127	0.0138	0.0064	0.0139	0.0055	0.0014
2	rs59353759	178482771	0.88	0.168925028033099	0.85	0.32706018639722	0.583097117562879	0.0498008885775442	0.0014	6e-04	0.0254	0.1618	0.0033	0.1864	0.195	0.0059	9e-04	0.0147	0.0032	0.0104	0.0014	0.0045	0.0125	0.1549	0.1485	0.0025	0.0022	0.0067	0.0127	0.0138	0.0064	0.0139	0.0055	0.0014
2	rs80201392	178483576	0.88	0.168925028033099	0.85	0.32706018639722	0.574784082140195	0.0482900699995543	0.0014	6e-04	0.0254	0.1618	0.0033	0.1864	0.195	0.0059	9e-04	0.0146	0.0032	0.0104	0.0014	0.0045	0.0125	0.1549	0.1485	0.0025	0.0022	0.0067	0.0127	0.0138	0.0064	0.0139	0.0055	0.0014
2	rs77410407	178484763	0.88	0.168925028033099	0.85	0.32706018639722	0.560387056901806	0.0477511778391918	0.0014	6e-04	0.0254	0.1618	0.0033	0.1864	0.195	0.0059	9e-04	0.0146	0.0032	0.0104	0.0014	0.0045	0.0125	0.1549	0.1485	0.0025	0.0022	0.0067	0.0127	0.0138	0.0064	0.0139	0.0055	0.0014
2	rs77212851	178487206	0.87	0.194736090082605	0.85	0.32706018639722	0.311146053964817	0.0504109108230299	0.0015	7e-04	0.0254	0.1618	0.0033	0.1868	0.1951	0.0058	9e-04	0.0143	0.0032	0.0105	0.0014	0.0046	0.0126	0.1543	0.1487	0.0026	0.0016	0.0069	0.0126	0.0137	0.0063	0.014	0.0056	0.0014
2	rs72941565	178494701	0.87	0.194736090082605	0.85	0.32706018639722	0.234929259285795	0.051085675261764	0.0015	7e-04	0.0253	0.1618	0.0033	0.1872	0.1952	0.0058	9e-04	0.0141	0.0032	0.0105	0.0014	0.0047	0.0126	0.1539	0.1489	0.0026	0.0013	0.007	0.0125	0.0138	0.0063	0.0139	0.0057	0.0014
2	rs73977683	178501051	0.87	0.194736090082605	0.85	0.32706018639722	0.208113073636537	0.052446903819743	0.0016	7e-04	0.0253	0.1618	0.0033	0.1874	0.1953	0.0058	0.001	0.014	0.0031	0.0105	0.0014	0.0048	0.0126	0.1537	0.149	0.0026	0.0011	0.007	0.0125	0.0139	0.0063	0.0139	0.0057	0.0015
2	rs72941591	178501061	0.87	0.194736090082605	0.85	0.32706018639722	0.208113073636537	0.0523846925449201	0.0016	7e-04	0.0253	0.1618	0.0033	0.1874	0.1953	0.0058	0.001	0.014	0.0031	0.0105	0.0014	0.0048	0.0126	0.1537	0.149	0.0026	0.0011	0.007	0.0125	0.0139	0.0063	0.0139	0.0057	0.0015
2	rs13009207	178501632	0.87	0.194736090082605	0.85	0.32706018639722	0.206046313801554	0.052136168043876	0.0016	7e-04	0.0252	0.1617	0.0033	0.1876	0.1954	0.0058	0.001	0.0139	0.0031	0.0105	0.0014	0.0048	0.0125	0.1538	0.149	0.0026	0.0011	0.007	0.0125	0.0139	0.0063	0.0139	0.0057	0.0015
2	rs4470372	178505857	0.87	0.194736090082605	0.85	0.32706018639722	0.212563785496562	0.051332012947862	0.0016	7e-04	0.0252	0.1617	0.0033	0.1875	0.1954	0.0058	0.001	0.0141	0.0031	0.0105	0.0015	0.0048	0.0125	0.1537	0.149	0.0026	0.0011	0.007	0.0125	0.0139	0.0063	0.0139	0.0057	0.0015
2	rs34142188	178514761	0.87	0.194736090082605	0.85	0.32706018639722	0.206959020394205	0.0528208439220502	0.0016	7e-04	0.0251	0.162	0.0033	0.1876	0.1955	0.0058	9e-04	0.014	0.0031	0.0105	0.0014	0.0048	0.0125	0.1535	0.1492	0.0026	0.0011	0.0071	0.0125	0.0138	0.0063	0.0139	0.0056	0.0014
2	rs16865524	178518958	0.87	0.194736090082605	0.84	0.364737902801441	0.203912398331067	0.0539495621488065	0.0016	7e-04	0.0251	0.1621	0.0033	0.1876	0.1956	0.0058	9e-04	0.014	0.0031	0.0105	0.0014	0.0048	0.0125	0.1534	0.1493	0.0026	0.0011	0.0071	0.0125	0.0138	0.0062	0.0139	0.0056	0.0014
2	rs3770003	178528351	0.87	0.194736090082605	0.84	0.364737902801441	0.19855498718891	0.0553430878808383	0.0015	7e-04	0.025	0.1622	0.0033	0.1876	0.1957	0.0058	9e-04	0.014	0.0031	0.0104	0.0014	0.0048	0.0125	0.1533	0.1495	0.0026	0.0011	0.0071	0.0125	0.0138	0.0062	0.0138	0.0055	0.0014
2	rs61306957	178528641	0.87	0.194736090082605	0.84	0.364737902801441	0.198865603318457	0.05739727393325	0.0015	7e-04	0.025	0.1622	0.0034	0.1876	0.1957	0.0058	9e-04	0.014	0.0032	0.0104	0.0014	0.0048	0.0125	0.1533	0.1494	0.0026	0.0011	0.0071	0.0125	0.0138	0.0062	0.0138	0.0055	0.0014
2	rs35775900	178528728	0.87	0.194736090082605	0.84	0.364737902801441	0.199098746581945	0.0577860044362551	0.0015	7e-04	0.025	0.1622	0.0034	0.1876	0.1957	0.0058	9e-04	0.014	0.0032	0.0104	0.0014	0.0048	0.0125	0.1533	0.1494	0.0026	0.0011	0.0071	0.0125	0.0138	0.0062	0.0138	0.0055	0.0014
2	rs72943364	178530780	0.87	0.194736090082605	0.84	0.364737902801441	0.199838057993358	0.0581108038099986	0.0015	6e-04	0.025	0.1621	0.0034	0.1876	0.1957	0.0058	9e-04	0.014	0.0032	0.0104	0.0014	0.0048	0.0125	0.1533	0.1494	0.0026	0.0011	0.0071	0.0125	0.0138	0.0062	0.0138	0.0055	0.0014
2	rs114036601	178537384	0.87	0.194736090082605	0.84	0.364737902801441	0.198322206262488	0.0602739318831524	0.0015	6e-04	0.025	0.1621	0.0034	0.1876	0.1959	0.0058	9e-04	0.014	0.0032	0.0104	0.0013	0.0049	0.0126	0.1534	0.1492	0.0026	0.0011	0.0071	0.0125	0.0138	0.0062	0.0138	0.0055	0.0013
2	rs7586934	178537399	0.87	0.194736090082605	0.84	0.364737902801441	0.198360992299417	0.0602078881705046	0.0015	6e-04	0.025	0.1621	0.0034	0.1876	0.1959	0.0058	9e-04	0.014	0.0032	0.0104	0.0013	0.0049	0.0126	0.1534	0.1492	0.0026	0.0011	0.0071	0.0125	0.0138	0.0062	0.0138	0.0055	0.0013
2	rs3770014	178539625	0.87	0.194736090082605	0.84	0.364737902801441	0.206363518380614	0.0727249699591535	0.0015	6e-04	0.0246	0.1613	0.0036	0.1886	0.1975	0.0059	8e-04	0.0143	0.0033	0.0103	0.0012	0.005	0.0127	0.1536	0.1478	0.0024	0.0011	0.0071	0.0123	0.0137	0.0065	0.0136	0.0055	0.0012
2	rs3770016	178540293	0.87	0.194736090082605	0.84	0.364737902801441	0.207356560420802	0.0786080873123045	0.0014	6e-04	0.0246	0.1618	0.0036	0.1891	0.1973	0.0059	8e-04	0.0144	0.0033	0.0102	0.0011	0.005	0.0127	0.1529	0.1487	0.0024	0.0011	0.0071	0.0124	0.0137	0.0064	0.0133	0.0052	0.0012
2	rs73042845	178544804	0.87	0.194736090082605	0.84	0.364737902801441	0.216904330435231	0.084220632096698	0.0014	6e-04	0.0244	0.1632	0.0036	0.1891	0.1972	0.0058	7e-04	0.0144	0.0033	0.01	0.001	0.0049	0.0126	0.1526	0.1495	0.0024	0.0011	0.007	0.0124	0.0136	0.0063	0.0132	0.0047	0.001
2	rs73042850	178545192	0.87	0.194736090082605	0.84	0.364737902801441	0.217149184427683	0.0845243513721715	0.0014	6e-04	0.0243	0.1632	0.0036	0.189	0.1972	0.0058	7e-04	0.0144	0.0033	0.01	0.001	0.0049	0.0126	0.1526	0.1495	0.0024	0.0011	0.007	0.0124	0.0136	0.0063	0.0132	0.0047	0.001
2	rs75127279	178545566	0.87	0.194736090082605	0.84	0.364737902801441	0.21670040376412	0.0849046189092807	0.0014	6e-04	0.0243	0.1632	0.0036	0.189	0.1972	0.0058	7e-04	0.0144	0.0033	0.01	0.001	0.0049	0.0126	0.1526	0.1495	0.0024	0.0011	0.007	0.0124	0.0136	0.0063	0.0132	0.0047	0.001
2	rs7562940	178548054	0.87	0.194736090082605	0.84	0.364737902801441	0.215154076737685	0.0839173532368919	0.0014	6e-04	0.0243	0.1633	0.0036	0.189	0.1972	0.0058	7e-04	0.0144	0.0033	0.01	0.001	0.0049	0.0126	0.1526	0.1497	0.0024	0.0011	0.007	0.0124	0.0136	0.0063	0.0132	0.0046	0.001
2	rs61260452	178550624	0.87	0.194736090082605	0.84	0.364737902801441	0.183190933667249	0.0860495335234299	0.0014	6e-04	0.0242	0.1633	0.0036	0.1885	0.198	0.0055	7e-04	0.0142	0.0033	0.0099	8e-04	0.0049	0.0128	0.1526	0.1502	0.0024	0.001	0.007	0.0124	0.0136	0.0063	0.0132	0.0045	0.001
2	rs77893596	178552164	0.87	0.194736090082605	0.84	0.364737902801441	0.172624496778014	0.0899880188312368	0.0014	6e-04	0.0242	0.1641	0.0035	0.1871	0.1982	0.0055	8e-04	0.0141	0.0033	0.0096	8e-04	0.0049	0.0129	0.1522	0.1509	0.0025	0.0011	0.0071	0.0125	0.0135	0.0063	0.0132	0.0044	0.001
2	rs13032794	178552788	0.87	0.194736090082605	0.84	0.364737902801441	0.170910579360831	0.0958265468292413	0.0014	6e-04	0.0243	0.1655	0.0035	0.1855	0.1985	0.0055	7e-04	0.0141	0.0034	0.0092	7e-04	0.0049	0.0131	0.1516	0.1521	0.0025	0.0011	0.0071	0.0127	0.0132	0.0064	0.0132	0.0042	9e-04
2	rs78536650	178553183	0.86	0.223270892544248	0.84	0.364737902801441	0.162075558298139	0.0944724422579487	0.0015	7e-04	0.0244	0.1664	0.0035	0.1844	0.1986	0.0054	6e-04	0.014	0.0034	0.009	8e-04	0.0049	0.0133	0.1511	0.1531	0.0025	0.0011	0.0071	0.0127	0.0129	0.0064	0.0132	0.0041	7e-04
2	rs11677821	178556067	0.85	0.254661707966279	0.84	0.364737902801441	0.160801402649172	0.0865092214414839	0.0016	7e-04	0.0244	0.1678	0.0035	0.1827	0.1986	0.0054	5e-04	0.014	0.0034	0.0087	9e-04	0.005	0.0134	0.1504	0.1545	0.0026	0.0011	0.0072	0.0129	0.0125	0.0064	0.0131	0.0041	6e-04
2	rs145344540	178561985	0.85	0.254661707966279	0.84	0.364737902801441	0.14940178405254	0.0983959544946458	0.0015	7e-04	0.0243	0.168	0.0035	0.1816	0.1986	0.0055	5e-04	0.0139	0.0034	0.0087	9e-04	0.005	0.0135	0.1509	0.1545	0.0025	0.001	0.0072	0.013	0.0127	0.0064	0.0133	0.004	5e-04
2	rs17400325	178565913	0.85	0.254661707966279	0.84	0.364737902801441	0.149763923420319	0.0962262556519893	0.0015	7e-04	0.0243	0.1681	0.0035	0.181	0.1986	0.0055	5e-04	0.0139	0.0035	0.0087	0.001	0.005	0.0136	0.1509	0.1546	0.0025	0.001	0.0072	0.013	0.0128	0.0064	0.0133	0.004	5e-04
2	rs79490986	178571523	0.85	0.254661707966279	0.85	0.32706018639722	0.145128982511053	0.0921014462994714	0.0015	7e-04	0.0242	0.1682	0.0035	0.1808	0.1986	0.0055	5e-04	0.0139	0.0035	0.0087	0.001	0.005	0.0137	0.151	0.1546	0.0025	0.001	0.0073	0.0131	0.0128	0.0065	0.0133	0.004	5e-04
2	rs6756994	178575326	0.85	0.254661707966279	0.85	0.32706018639722	0.144805840890153	0.0926525454167804	0.0015	7e-04	0.0242	0.1682	0.0035	0.1808	0.1986	0.0055	5e-04	0.0139	0.0035	0.0087	0.001	0.005	0.0137	0.151	0.1546	0.0025	0.001	0.0073	0.0131	0.0128	0.0065	0.0133	0.004	5e-04
2	rs17400526	178575611	0.85	0.254661707966279	0.85	0.32706018639722	0.143132419461858	0.0909249139739374	0.0015	7e-04	0.0242	0.1682	0.0035	0.1808	0.1986	0.0055	5e-04	0.0139	0.0035	0.0087	0.001	0.005	0.0137	0.151	0.1546	0.0025	0.001	0.0073	0.0131	0.0129	0.0065	0.0133	0.004	5e-04
2	rs76876294	178582150	0.85	0.254661707966279	0.85	0.32706018639722	0.129194620941793	0.0827086536909707	0.0016	7e-04	0.0241	0.1683	0.0036	0.1803	0.1985	0.0055	5e-04	0.0139	0.0035	0.0088	0.001	0.005	0.0138	0.1511	0.1545	0.0025	9e-04	0.0073	0.0131	0.0129	0.0065	0.0134	0.004	5e-04
2	rs72947189	178582353	0.85	0.254661707966279	0.85	0.32706018639722	0.129074035926606	0.0827086536909707	0.0016	7e-04	0.0241	0.1683	0.0036	0.1802	0.1985	0.0055	5e-04	0.0139	0.0035	0.0088	0.001	0.005	0.0138	0.1511	0.1545	0.0025	9e-04	0.0073	0.0131	0.0129	0.0065	0.0134	0.004	5e-04
2	rs3770028	178585190	0.85	0.254661707966279	0.85	0.32706018639722	0.128201832130877	0.0817318068571982	0.0016	7e-04	0.0241	0.1683	0.0036	0.1802	0.1985	0.0055	5e-04	0.0139	0.0035	0.0088	0.001	0.0051	0.0138	0.1511	0.1545	0.0025	9e-04	0.0073	0.0131	0.0129	0.0065	0.0134	0.004	5e-04
2	rs73030327	178607461	0.85	0.254661707966279	0.85	0.32706018639722	0.132231406381997	0.0754615745563616	0.0016	8e-04	0.0241	0.1684	0.0036	0.1801	0.1982	0.0055	6e-04	0.014	0.0035	0.0088	0.0011	0.0051	0.0138	0.151	0.1544	0.0025	0.001	0.0074	0.0132	0.013	0.0065	0.0134	0.004	6e-04
2	rs749208	178611242	0.85	0.254661707966279	0.86	0.29215087580064	0.134135634922335	0.0742321627303153	0.0016	8e-04	0.0241	0.1684	0.0036	0.18	0.1981	0.0055	6e-04	0.014	0.0035	0.0087	0.0011	0.0051	0.0138	0.1511	0.1543	0.0026	0.001	0.0074	0.0132	0.013	0.0065	0.0134	0.004	6e-04
2	rs72949144	178627758	0.85	0.254661707966279	0.86	0.29215087580064	0.161454961929915	0.0626719286042323	0.0016	8e-04	0.0243	0.1682	0.0036	0.1798	0.1975	0.0056	7e-04	0.0142	0.0035	0.0087	0.0012	0.0051	0.0139	0.1511	0.1539	0.0027	0.0011	0.0075	0.0133	0.013	0.0065	0.0134	0.004	6e-04
2	rs78060689	178640344	0.84	0.289034762536342	0.86	0.29215087580064	0.196118533149896	0.052446903819743	0.0016	8e-04	0.0245	0.168	0.0036	0.1797	0.1969	0.0056	8e-04	0.0144	0.0035	0.0087	0.0013	0.0051	0.014	0.1512	0.1536	0.0028	0.0011	0.0076	0.0134	0.013	0.0065	0.0134	0.0039	7e-04
2	rs10178858	178658045	0.84	0.289034762536342	0.86	0.29215087580064	0.200657003140559	0.05102417148622	0.0016	8e-04	0.0245	0.168	0.0036	0.1796	0.1968	0.0057	8e-04	0.0145	0.0035	0.0087	0.0013	0.0051	0.014	0.1512	0.1535	0.0029	0.0011	0.0077	0.0134	0.013	0.0065	0.0135	0.0039	7e-04
2	rs78511443	178663699	0.84	0.289034762536342	0.86	0.29215087580064	0.156168695665484	0.0434218664604836	0.0015	8e-04	0.0244	0.1706	0.0035	0.1788	0.1964	0.0057	9e-04	0.0139	0.0034	0.0089	0.0014	0.0052	0.0141	0.15	0.1535	0.0028	0.0012	0.0078	0.0134	0.0131	0.0065	0.0131	0.0039	0.0011
2	rs17329062	178670553	0.83	0.326509998324372	0.86	0.29215087580064	0.146165919423084	0.040323211082813	0.0015	8e-04	0.0244	0.1708	0.0035	0.1787	0.196	0.0057	9e-04	0.0138	0.0034	0.0091	0.0014	0.0052	0.0142	0.15	0.1534	0.0027	0.0012	0.0078	0.0134	0.0131	0.0066	0.0131	0.0039	0.0012
2	rs79477717	178674687	0.83	0.326509998324372	0.86	0.29215087580064	0.146068519890446	0.0401018709599281	0.0015	8e-04	0.0244	0.1708	0.0035	0.1786	0.196	0.0057	9e-04	0.0138	0.0034	0.0091	0.0014	0.0052	0.0142	0.1501	0.1534	0.0027	0.0012	0.0078	0.0134	0.0131	0.0066	0.0131	0.0039	0.0012
2	rs7567851	178684720	0.83	0.326509998324372	0.86	0.29215087580064	0.144741264052439	0.0400466215622412	0.0015	8e-04	0.0243	0.1708	0.0035	0.1785	0.1959	0.0057	9e-04	0.0137	0.0034	0.0091	0.0015	0.0053	0.0142	0.1501	0.1535	0.0028	0.0012	0.0079	0.0134	0.0131	0.0066	0.0131	0.0039	0.0012
2	rs12469388	178689031	0.83	0.326509998324372	0.86	0.29215087580064	0.144967358067424	0.0409347176008474	0.0015	8e-04	0.0243	0.1708	0.0035	0.1785	0.1959	0.0057	9e-04	0.0137	0.0034	0.0091	0.0015	0.0053	0.0142	0.1501	0.1535	0.0028	0.0012	0.0079	0.0135	0.0131	0.0064	0.0131	0.0039	0.0012
2	rs934803	178690786	0.83	0.326509998324372	0.86	0.29215087580064	0.145128982511053	0.0411581074576938	0.0015	8e-04	0.0243	0.1708	0.0035	0.1786	0.1959	0.0057	9e-04	0.0137	0.0034	0.0091	0.0015	0.0053	0.0142	0.1502	0.1535	0.0028	0.0012	0.0079	0.0135	0.0131	0.0064	0.0131	0.0038	0.0012
2	rs1438062	178695730	0.83	0.326509998324372	0.86	0.29215087580064	0.149434684327827	0.0413820422838874	0.0015	8e-04	0.0244	0.1709	0.0035	0.1786	0.1959	0.0058	9e-04	0.0137	0.0034	0.0092	0.0014	0.0053	0.0142	0.1502	0.1535	0.0028	0.0012	0.008	0.0135	0.0131	0.0061	0.0131	0.0037	0.0012
2	rs115911005	178695849	0.83	0.326509998324372	0.85	0.32706018639722	0.151151420832788	0.0407675332562023	0.0015	8e-04	0.0244	0.1709	0.0035	0.1785	0.1959	0.0058	9e-04	0.0137	0.0034	0.0092	0.0014	0.0053	0.0142	0.1502	0.1536	0.0028	0.0012	0.008	0.0135	0.0131	0.0061	0.0131	0.0037	0.0012
2	rs1438053	178719668	0.83	0.326509998324372	0.85	0.32706018639722	0.217394193308704	0.0465631767339599	0.0012	8e-04	0.0241	0.1719	0.0035	0.1779	0.1954	0.0058	0.001	0.0136	0.0034	0.0096	0.0012	0.0057	0.0143	0.1491	0.1545	0.0032	0.0011	0.0081	0.0137	0.0127	0.0061	0.013	0.0037	0.0012
2	rs55970728	178720296	0.83	0.326509998324372	0.85	0.32706018639722	0.217394193308704	0.0465041230957959	0.0012	8e-04	0.0241	0.1719	0.0035	0.1779	0.1954	0.0058	0.001	0.0136	0.0034	0.0096	0.0012	0.0057	0.0143	0.1491	0.1545	0.0032	0.0011	0.0081	0.0137	0.0127	0.0061	0.013	0.0037	0.0012
2	rs72948830	178727783	0.83	0.326509998324372	0.85	0.32706018639722	0.217108364672605	0.0464451025274072	0.0012	8e-04	0.0241	0.1719	0.0035	0.1779	0.1954	0.0058	0.001	0.0136	0.0034	0.0096	0.0012	0.0057	0.0142	0.1492	0.1545	0.0032	0.0011	0.0081	0.0137	0.0128	0.006	0.0131	0.0037	0.0012
2	rs115234627	178753799	0.83	0.326509998324372	0.85	0.32706018639722	0.217353347739341	0.0469181924348077	0.0012	8e-04	0.0241	0.1719	0.0034	0.1779	0.1954	0.0059	0.001	0.0136	0.0034	0.0096	0.0012	0.0057	0.0142	0.1492	0.1545	0.0032	0.0011	0.0081	0.0137	0.0128	0.006	0.0131	0.0037	0.0012
2	rs7584838	178756065	0.83	0.326509998324372	0.85	0.32706018639722	0.217394193308704	0.0469181924348077	0.0012	8e-04	0.0241	0.1719	0.0034	0.1779	0.1954	0.0059	0.001	0.0136	0.0034	0.0096	0.0012	0.0057	0.0142	0.1492	0.1545	0.0032	0.0011	0.0081	0.0137	0.0128	0.006	0.0131	0.0037	0.0012
2	rs75857132	178770928	0.83	0.326509998324372	0.86	0.29215087580064	0.220923003595672	0.0435364726885953	0.0012	8e-04	0.024	0.1719	0.0034	0.1777	0.1953	0.0059	0.001	0.0136	0.0034	0.0097	0.0012	0.0057	0.0143	0.1491	0.1547	0.0032	0.0011	0.0081	0.0138	0.0127	0.006	0.0131	0.0037	0.0012
2	rs76595751	178772370	0.83	0.326509998324372	0.86	0.29215087580064	0.221252881924091	0.0435938262259931	0.0012	8e-04	0.024	0.1719	0.0034	0.1777	0.1953	0.0059	0.001	0.0136	0.0034	0.0097	0.0012	0.0057	0.0143	0.1491	0.1547	0.0032	0.0011	0.0081	0.0138	0.0127	0.006	0.0131	0.0037	0.0012
2	rs10497484	178776181	0.83	0.326509998324372	0.86	0.29215087580064	0.203991208079459	0.0414942138465787	0.0014	8e-04	0.024	0.1719	0.0033	0.1776	0.1953	0.0059	0.001	0.0136	0.0034	0.0097	0.0012	0.0057	0.0143	0.1489	0.1547	0.0032	0.0011	0.0081	0.0138	0.0127	0.006	0.0131	0.0037	0.0012
2	rs3108476	178781124	0.83	0.326509998324372	0.86	0.29215087580064	0.21095380913902	0.0484702906443168	0.0014	8e-04	0.024	0.172	0.0033	0.1775	0.1952	0.0059	9e-04	0.0136	0.0034	0.0098	0.0012	0.0057	0.0144	0.149	0.1548	0.0032	0.0011	0.0081	0.0138	0.0128	0.006	0.0131	0.0037	0.0012
2	rs2695115	178783055	0.83	0.326509998324372	0.86	0.29215087580064	0.21095380913902	0.0484101843611724	0.0014	8e-04	0.024	0.172	0.0033	0.1775	0.1952	0.0059	9e-04	0.0136	0.0034	0.0098	0.0012	0.0057	0.0144	0.149	0.1548	0.0032	0.0011	0.0081	0.0138	0.0128	0.006	0.0131	0.0037	0.0012
2	rs76197733	178787741	0.83	0.326509998324372	0.86	0.29215087580064	0.210793190485231	0.0478707019911049	0.0014	8e-04	0.024	0.172	0.0033	0.1775	0.1952	0.0059	9e-04	0.0136	0.0034	0.0098	0.0012	0.0057	0.0144	0.149	0.1548	0.0032	0.0011	0.0081	0.0138	0.0128	0.006	0.0131	0.0037	0.0012
2	rs34164632	178801193	0.83	0.326509998324372	0.86	0.29215087580064	0.207674902705678	0.0439386527055919	0.0014	8e-04	0.024	0.172	0.0033	0.1775	0.1952	0.0059	9e-04	0.0136	0.0034	0.0098	0.0012	0.0057	0.0144	0.1489	0.1548	0.0032	0.0011	0.0081	0.0139	0.0128	0.006	0.0131	0.0037	0.0012
2	rs7595479	178818812	0.82	0.36720095628419	0.88	0.230271256315472	0.173269778923493	0.0418878846418231	0.0017	9e-04	0.0238	0.1722	0.0033	0.1768	0.1954	0.0061	0.0011	0.0135	0.0034	0.0099	0.0012	0.0058	0.0144	0.1483	0.1545	0.0033	0.0011	0.0082	0.0141	0.0126	0.0061	0.013	0.0039	0.0013
2	rs13402629	178823407	0.82	0.36720095628419	0.88	0.230271256315472	0.172624496778014	0.0418878846418231	0.0017	9e-04	0.0238	0.1722	0.0033	0.1768	0.1955	0.0061	0.0011	0.0135	0.0034	0.0099	0.0012	0.0058	0.0144	0.1483	0.1545	0.0033	0.0011	0.0082	0.0141	0.0126	0.0061	0.013	0.0039	0.0013
2	rs35987785	178825586	0.82	0.36720095628419	0.88	0.230271256315472	0.17233815349111	0.0425098670040853	0.0017	9e-04	0.0238	0.1722	0.0033	0.1768	0.1955	0.0061	0.0011	0.0135	0.0034	0.0099	0.0012	0.0058	0.0144	0.1483	0.1545	0.0033	0.0011	0.0082	0.0141	0.0126	0.0061	0.013	0.0039	0.0013
2	rs80147007	178853886	0.82	0.36720095628419	0.88	0.230271256315472	0.143164491282095	0.036264948426198	0.0017	0.001	0.0237	0.1726	0.0033	0.1757	0.1959	0.0064	0.0011	0.0134	0.0035	0.0101	0.0012	0.0058	0.0143	0.1484	0.1545	0.0033	0.0012	0.0083	0.0141	0.0121	0.0062	0.013	0.0039	0.0013
2	rs1020010	178870030	0.82	0.36720095628419	0.88	0.230271256315472	0.123219443036617	0.0345414593067033	0.0017	0.0012	0.0238	0.1729	0.0034	0.1741	0.1962	0.0067	0.0012	0.0133	0.0036	0.0104	0.0012	0.0058	0.0143	0.1482	0.1544	0.0034	0.0012	0.0084	0.0142	0.012	0.0062	0.013	0.004	0.0013
2	Affx-18559557	178871202	0.82	0.36720095628419	0.88	0.230271256315472	0.123043717717137	0.0342836759910563	0.0017	0.0012	0.0238	0.1729	0.0034	0.1741	0.1962	0.0067	0.0012	0.0133	0.0036	0.0104	0.0012	0.0058	0.0143	0.1482	0.1544	0.0034	0.0012	0.0084	0.0142	0.012	0.0062	0.013	0.004	0.0013
2	rs17636214	178877989	0.82	0.36720095628419	0.88	0.230271256315472	0.108310929251895	0.0349557516974233	0.0017	0.0012	0.0238	0.1729	0.0034	0.1741	0.1963	0.0067	0.0012	0.0133	0.0036	0.0105	0.0012	0.0058	0.0142	0.1483	0.1543	0.0033	0.0012	0.0084	0.0142	0.012	0.0062	0.013	0.004	0.0013
2	rs6726477	178881409	0.82	0.36720095628419	0.88	0.230271256315472	0.0926222399815101	0.0345414593067033	0.0017	0.0012	0.0238	0.1729	0.0034	0.174	0.1964	0.0067	0.0012	0.0133	0.0036	0.0105	0.0012	0.0058	0.0141	0.1484	0.1541	0.0031	0.0012	0.0085	0.0142	0.0121	0.0062	0.013	0.004	0.0013
2	rs1527294	178892195	0.82	0.36720095628419	0.88	0.230271256315472	0.0932125405620923	0.0344382397724384	0.0017	0.0012	0.0238	0.1729	0.0034	0.1739	0.1964	0.0067	0.0013	0.0133	0.0036	0.0106	0.0012	0.0058	0.0141	0.1484	0.1541	0.0032	0.0012	0.0085	0.0142	0.0121	0.0062	0.013	0.004	0.0013
2	rs2043546	178892779	0.82	0.36720095628419	0.88	0.230271256315472	0.0931386235803232	0.0342322255786851	0.0017	0.0012	0.0238	0.1729	0.0034	0.1739	0.1964	0.0067	0.0013	0.0133	0.0036	0.0106	0.0012	0.0058	0.0141	0.1484	0.1541	0.0032	0.0012	0.0085	0.0142	0.0121	0.0062	0.013	0.004	0.0013
2	rs12619532	178953409	0.81	0.411214762386647	0.88	0.230271256315472	0.153915684367173	0.0314573291534159	0.0016	0.001	0.024	0.1752	0.0034	0.1723	0.1962	0.0059	0.0016	0.013	0.0037	0.0107	0.0012	0.0055	0.0143	0.1484	0.1555	0.0034	0.0013	0.0084	0.0141	0.0113	0.0064	0.0125	0.0037	0.0014
2	rs56103916	178953816	0.81	0.411214762386647	0.88	0.230271256315472	0.187594289950334	0.030134880034563	0.0016	0.001	0.024	0.1752	0.0034	0.1722	0.1962	0.0059	0.0016	0.0129	0.0037	0.0106	0.0012	0.0055	0.0143	0.1484	0.1555	0.0034	0.0017	0.0084	0.0141	0.0112	0.0064	0.0125	0.0037	0.0014
2	rs114014311	178954426	0.81	0.411214762386647	0.88	0.230271256315472	0.187293857977912	0.0294116115371278	0.0016	0.001	0.024	0.1752	0.0034	0.1722	0.1962	0.0059	0.0016	0.0129	0.0037	0.0106	0.0012	0.0055	0.0143	0.1484	0.1555	0.0034	0.0017	0.0084	0.0141	0.0112	0.0064	0.0125	0.0037	0.0014
2	rs62176007	178965869	0.81	0.411214762386647	0.88	0.230271256315472	0.194388692877612	0.0298928809364368	0.0016	0.001	0.024	0.1751	0.0034	0.1725	0.1959	0.0059	0.0016	0.0129	0.0037	0.0107	0.0013	0.0055	0.0143	0.1484	0.1552	0.0034	0.0017	0.0084	0.0141	0.0112	0.0064	0.0125	0.0037	0.0015
2	rs78476823	178966370	0.81	0.411214762386647	0.88	0.230271256315472	0.194733961925872	0.0304752036483773	0.0016	0.001	0.024	0.1751	0.0034	0.1725	0.1959	0.0059	0.0016	0.0129	0.0037	0.0107	0.0013	0.0055	0.0143	0.1484	0.1552	0.0034	0.0017	0.0084	0.0141	0.0112	0.0064	0.0125	0.0037	0.0015
2	rs75672043	178969039	0.81	0.411214762386647	0.88	0.230271256315472	0.196041465827433	0.030915371327677	0.0016	0.001	0.024	0.1751	0.0034	0.1725	0.1959	0.0059	0.0016	0.0129	0.0037	0.0108	0.0013	0.0055	0.0143	0.1483	0.1552	0.0034	0.0017	0.0084	0.0141	0.0112	0.0064	0.0125	0.0037	0.0015
2	rs78251479	178970658	0.81	0.411214762386647	0.88	0.230271256315472	0.196118533149896	0.0302319339430998	0.0016	0.001	0.024	0.175	0.0034	0.1726	0.1958	0.0059	0.0016	0.0129	0.0037	0.0108	0.0013	0.0055	0.0143	0.1483	0.1551	0.0034	0.0017	0.0084	0.0141	0.0112	0.0064	0.0125	0.0037	0.0015
2	rs71423555	178971765	0.81	0.411214762386647	0.88	0.230271256315472	0.193699203351318	0.0284600247675554	0.0016	0.001	0.024	0.1751	0.0034	0.1726	0.1958	0.0059	0.0016	0.0129	0.0037	0.0108	0.0013	0.0055	0.0144	0.1484	0.1551	0.0034	0.0017	0.0084	0.014	0.0112	0.0064	0.0125	0.0037	0.0015
2	rs62176035	178986459	0.81	0.411214762386647	0.88	0.230271256315472	0.195002746157371	0.0356337917797721	0.0016	0.001	0.0242	0.1755	0.0034	0.1735	0.1958	0.0056	0.0016	0.013	0.0035	0.0109	0.0013	0.0052	0.0145	0.1486	0.1552	0.0034	0.0018	0.008	0.0132	0.0112	0.0065	0.0127	0.0037	0.0015
2	rs334064	179001515	0.81	0.411214762386647	0.88	0.230271256315472	0.192248205875249	0.0315563357147511	0.0016	0.001	0.0242	0.1756	0.0034	0.1734	0.1957	0.0056	0.0016	0.013	0.0035	0.0109	0.0013	0.0052	0.0145	0.1486	0.1552	0.0033	0.0018	0.008	0.0132	0.0111	0.0065	0.0127	0.0037	0.0015
2	rs334070	179008396	0.81	0.411214762386647	0.88	0.230271256315472	0.192743898481104	0.0300379713805366	0.0016	0.001	0.0242	0.1757	0.0034	0.1733	0.1957	0.0056	0.0016	0.013	0.0035	0.0109	0.0014	0.0052	0.0145	0.1486	0.1552	0.0033	0.0018	0.008	0.0131	0.0111	0.0065	0.0127	0.0037	0.0015
2	rs112887267	179018614	0.81	0.411214762386647	0.88	0.230271256315472	0.19592589720279	0.0269220242228822	0.0019	8e-04	0.0246	0.1773	0.0038	0.1721	0.1944	0.0054	0.0018	0.0125	0.0035	0.0111	0.0014	0.0056	0.0143	0.1479	0.1552	0.0032	0.0019	0.0081	0.013	0.0106	0.0068	0.0132	0.0037	0.0018
2	rs17638639	179026118	0.81	0.411214762386647	0.88	0.230271256315472	0.214342716609131	0.0238369309313263	0.002	8e-04	0.0247	0.1778	0.0038	0.1717	0.194	0.0054	0.0018	0.0124	0.0034	0.0112	0.0014	0.0057	0.0143	0.1477	0.1554	0.0032	0.002	0.0081	0.013	0.0104	0.0069	0.0133	0.0037	0.0019
2	rs2366365	179032309	0.81	0.411214762386647	0.88	0.230271256315472	0.217475897354202	0.027106308487739	0.002	8e-04	0.0248	0.1782	0.0039	0.1715	0.1935	0.0054	0.0017	0.0123	0.0033	0.0112	0.0014	0.0057	0.0144	0.1476	0.1556	0.0032	0.002	0.0081	0.0129	0.0104	0.007	0.0136	0.0037	0.002
2	rs72961964	179041430	0.81	0.411214762386647	0.88	0.230271256315472	0.216374344837998	0.0275696065741636	0.002	8e-04	0.0248	0.1782	0.0039	0.1714	0.1935	0.0054	0.0017	0.0123	0.0033	0.0112	0.0014	0.0057	0.0144	0.1476	0.1556	0.0032	0.002	0.0081	0.0129	0.0104	0.007	0.0136	0.0037	0.002
2	rs17695665	179075673	0.81	0.411214762386647	0.88	0.230271256315472	0.238054232814529	0.0262816988485832	0.002	8e-04	0.0251	0.1783	0.0041	0.1704	0.1935	0.0053	0.002	0.0123	0.0033	0.0116	0.0014	0.0058	0.0142	0.1481	0.1551	0.003	0.002	0.0082	0.0127	0.0103	0.0073	0.0137	0.0037	0.0019
2	rs16866169	179077273	0.81	0.411214762386647	0.88	0.230271256315472	0.227740480736649	0.0271986725655142	0.002	8e-04	0.0251	0.1783	0.0041	0.1703	0.1936	0.0053	0.0019	0.0123	0.0033	0.0117	0.0014	0.0058	0.0142	0.1482	0.155	0.003	0.002	0.0082	0.0126	0.0102	0.0073	0.0137	0.0037	0.0019
2	rs62177217	179079282	0.81	0.411214762386647	0.88	0.230271256315472	0.217149184427683	0.0261000856280835	0.002	8e-04	0.0251	0.1783	0.0041	0.1702	0.1938	0.0053	0.0017	0.0123	0.0033	0.0117	0.0014	0.0058	0.0142	0.1482	0.1551	0.003	0.002	0.0082	0.0127	0.0102	0.0074	0.0137	0.0037	0.002
2	rs13403689	179084407	0.81	0.411214762386647	0.88	0.230271256315472	0.209951073191156	0.0263727285209235	0.002	7e-04	0.0251	0.1783	0.0042	0.17	0.1939	0.0053	0.0018	0.0123	0.0033	0.0117	0.0014	0.0058	0.0142	0.1482	0.1552	0.0029	0.0019	0.0082	0.0126	0.0102	0.0074	0.0138	0.0037	0.002
2	rs79005102	179090118	0.81	0.411214762386647	0.88	0.230271256315472	0.198904449745448	0.0256936337481979	0.002	7e-04	0.0251	0.1787	0.0043	0.1694	0.1937	0.0052	0.0018	0.0122	0.0033	0.0117	0.0014	0.0057	0.0141	0.1479	0.1557	0.0029	0.0019	0.0082	0.0126	0.0102	0.0074	0.014	0.0037	0.002
2	rs114874422	179091073	0.8	0.458652199356866	0.88	0.230271256315472	0.197779654690141	0.0286018294494998	0.002	7e-04	0.0251	0.1788	0.0044	0.1692	0.1936	0.0052	0.0018	0.0122	0.0033	0.0118	0.0014	0.0057	0.0141	0.1477	0.1559	0.0029	0.002	0.0083	0.0125	0.0102	0.0074	0.0142	0.0037	0.002
2	rs13018066	179099946	0.8	0.458652199356866	0.89	0.20310604818777	0.200696047969536	0.0411022088758644	0.002	7e-04	0.0251	0.1798	0.0047	0.1677	0.1931	0.0051	0.0019	0.0122	0.0034	0.0119	0.0014	0.0054	0.014	0.1469	0.1572	0.0029	0.002	0.0083	0.0124	0.0102	0.0073	0.0149	0.0037	0.002
2	rs79797062	179102550	0.8	0.458652199356866	0.89	0.20310604818777	0.201908576671439	0.0440538632783374	0.002	7e-04	0.0251	0.1799	0.0047	0.1676	0.193	0.0051	0.0019	0.0122	0.0034	0.0119	0.0014	0.0054	0.014	0.1469	0.1573	0.0029	0.002	0.0083	0.0123	0.0102	0.0073	0.015	0.0037	0.002
2	rs2195836	179109260	0.8	0.458652199356866	0.89	0.20310604818777	0.208312414593265	0.041046344365315	0.002	7e-04	0.0251	0.1802	0.0048	0.1676	0.1928	0.0051	0.0019	0.0121	0.0034	0.012	0.0013	0.0054	0.0142	0.1469	0.1569	0.0028	0.002	0.0083	0.0122	0.0102	0.0074	0.015	0.0037	0.002
2	rs72947423	179110697	0.8	0.458652199356866	0.89	0.20310604818777	0.202182947007061	0.0380265792643698	0.002	7e-04	0.025	0.1803	0.0049	0.1674	0.1927	0.005	0.0019	0.0121	0.0035	0.0121	0.0013	0.0054	0.0143	0.147	0.1568	0.0028	0.002	0.0083	0.0122	0.0103	0.0074	0.015	0.0037	0.002
2	rs143606131	179115801	0.8	0.458652199356866	0.89	0.20310604818777	0.206165233194614	0.0368479397445032	0.002	7e-04	0.025	0.1804	0.0049	0.1674	0.1926	0.005	0.0019	0.012	0.0035	0.0121	0.0013	0.0054	0.0143	0.147	0.1567	0.0028	0.002	0.0084	0.0121	0.0103	0.0074	0.015	0.0037	0.002
2	rs115962478	179116187	0.8	0.458652199356866	0.89	0.20310604818777	0.206680998785595	0.0376497319331848	0.002	7e-04	0.025	0.1804	0.0049	0.1674	0.1926	0.005	0.0019	0.012	0.0035	0.0121	0.0013	0.0054	0.0143	0.147	0.1567	0.0028	0.002	0.0084	0.0121	0.0103	0.0074	0.015	0.0037	0.002
2	rs9989738	179129455	0.79	0.509607847349147	0.89	0.20310604818777	0.230812238387405	0.051085675261764	0.002	6e-04	0.0253	0.1809	0.0052	0.1674	0.1918	0.0049	0.0019	0.0118	0.0036	0.0123	0.0013	0.0054	0.0146	0.147	0.1562	0.0026	0.002	0.0084	0.012	0.0104	0.0074	0.0153	0.0038	0.002
2	rs62177256	179136143	0.79	0.509607847349147	0.89	0.20310604818777	0.225482942355434	0.0384051254745894	0.0019	7e-04	0.0254	0.1812	0.0052	0.1671	0.1917	0.0049	0.0019	0.0118	0.0036	0.0125	0.0013	0.0052	0.0145	0.1468	0.1564	0.0026	0.002	0.0084	0.012	0.0104	0.0074	0.0154	0.0038	0.0021
2	rs77831770	179149494	0.79	0.509607847349147	0.89	0.20310604818777	0.244372627912303	0.0470961458690523	0.0019	6e-04	0.0256	0.1817	0.0053	0.1666	0.1914	0.005	0.002	0.0117	0.0036	0.0127	0.0013	0.0049	0.0145	0.1465	0.1568	0.0025	0.0019	0.0085	0.012	0.0102	0.0075	0.0155	0.0038	0.0022
2	rs13017264	179156556	0.79	0.509607847349147	0.89	0.20310604818777	0.261289842818873	0.0558536176850008	0.0019	6e-04	0.0257	0.182	0.0053	0.1664	0.1913	0.005	0.0019	0.0116	0.0036	0.0129	0.0013	0.0047	0.0144	0.1463	0.157	0.0025	0.0019	0.0085	0.012	0.0102	0.0075	0.0155	0.0038	0.0022
2	rs334619	179160392	0.8	0.458652199356866	0.89	0.20310604818777	0.240207795928912	0.0478109234966715	0.0018	7e-04	0.0257	0.1822	0.0053	0.1665	0.1913	0.005	0.002	0.0115	0.0036	0.0129	0.0013	0.0046	0.0142	0.146	0.1572	0.0025	0.0019	0.0085	0.0119	0.0102	0.0076	0.0156	0.0038	0.0022
2	rs62176077	179179430	0.8	0.458652199356866	0.89	0.20310604818777	0.173700743777337	0.053760725549269	0.0017	7e-04	0.0249	0.1837	0.0053	0.1676	0.1922	0.0051	0.0019	0.0112	0.0037	0.013	0.0012	0.0042	0.0134	0.1447	0.1582	0.0024	0.0017	0.0084	0.0114	0.0105	0.0077	0.0153	0.0039	0.0022
2	rs6433719	179183598	0.8	0.458652199356866	0.89	0.20310604818777	0.173162134805901	0.0566875231518936	0.0017	7e-04	0.0248	0.184	0.0053	0.1677	0.1922	0.0051	0.0019	0.0112	0.0037	0.013	0.0012	0.0041	0.0133	0.1446	0.1583	0.0023	0.0017	0.0084	0.0113	0.0105	0.0076	0.0153	0.0039	0.0022
2	rs35032920	179188959	0.8	0.458652199356866	0.89	0.20310604818777	0.165618649956738	0.0540125712744071	0.0017	7e-04	0.0246	0.1844	0.0053	0.1679	0.1924	0.0052	0.0019	0.0111	0.0037	0.013	0.0012	0.004	0.0131	0.1444	0.1586	0.0023	0.0017	0.0084	0.0112	0.0104	0.0076	0.0152	0.0038	0.0022
2	rs12479281	179199019	0.8	0.458652199356866	0.89	0.20310604818777	0.159978077324727	0.0655878312910603	0.0017	6e-04	0.0245	0.1848	0.0053	0.168	0.1925	0.0055	0.0019	0.011	0.0037	0.013	0.0012	0.0039	0.013	0.1441	0.1588	0.0023	0.0016	0.0084	0.0111	0.0105	0.0076	0.0151	0.0038	0.0022
2	rs16866263	179201048	0.8	0.458652199356866	0.89	0.20310604818777	0.160526685139057	0.0668939645962369	0.0017	6e-04	0.0244	0.1848	0.0053	0.168	0.1925	0.0055	0.0019	0.011	0.0037	0.013	0.0012	0.0039	0.013	0.1441	0.1588	0.0023	0.0016	0.0084	0.0111	0.0105	0.0076	0.0151	0.0038	0.0022
2	rs12618595	179201920	0.8	0.458652199356866	0.88	0.230271256315472	0.162870574546675	0.0669630070671955	0.0017	6e-04	0.0245	0.1848	0.0053	0.1681	0.1924	0.0056	0.0019	0.011	0.0037	0.013	0.0012	0.0039	0.013	0.1441	0.1586	0.0023	0.0016	0.0084	0.0111	0.0105	0.0076	0.0151	0.0038	0.0022
2	rs1434087	179203797	0.8	0.458652199356866	0.88	0.230271256315472	0.163563746387746	0.0677244383514736	0.0017	6e-04	0.0244	0.1847	0.0053	0.1679	0.1926	0.0056	0.0019	0.011	0.0037	0.013	0.0012	0.0039	0.013	0.144	0.1587	0.0023	0.0017	0.0084	0.0111	0.0106	0.0076	0.0151	0.0037	0.0022
2	rs114099850	179206910	0.8	0.458652199356866	0.88	0.230271256315472	0.166318633646058	0.0672394747727265	0.0018	6e-04	0.0244	0.1846	0.0054	0.1677	0.1927	0.0056	0.0019	0.011	0.0037	0.013	0.0013	0.0038	0.013	0.1439	0.159	0.0023	0.0017	0.0084	0.0111	0.0107	0.0077	0.0151	0.0035	0.0022
2	rs55981329	179207059	0.8	0.458652199356866	0.88	0.230271256315472	0.166879862541636	0.0664115023068583	0.0018	6e-04	0.0245	0.1845	0.0054	0.1676	0.1927	0.0056	0.0019	0.011	0.0037	0.013	0.0013	0.0038	0.013	0.1439	0.159	0.0024	0.0017	0.0084	0.0111	0.0107	0.0077	0.0152	0.0034	0.0022
2	rs10930829	179212323	0.8	0.458652199356866	0.88	0.230271256315472	0.181822598640808	0.0647684788604892	0.0017	6e-04	0.0241	0.1849	0.0057	0.1674	0.1928	0.0056	0.0019	0.0109	0.0037	0.013	0.0013	0.0036	0.013	0.1438	0.1595	0.0023	0.0017	0.0083	0.011	0.0107	0.0076	0.0152	0.0034	0.0022
2	rs72951392	179227607	0.8	0.458652199356866	0.88	0.230271256315472	0.179030500733937	0.100015331350576	0.0014	8e-04	0.0246	0.1863	0.0056	0.1671	0.1933	0.0054	0.0018	0.0104	0.0039	0.0137	0.001	0.0033	0.012	0.1446	0.1598	0.0019	0.0013	0.0081	0.0102	0.0112	0.0075	0.0153	0.0036	0.0019
2	rs2013431	179228379	0.8	0.458652199356866	0.88	0.230271256315472	0.18676876677997	0.10726204707087	0.0014	8e-04	0.0246	0.1863	0.0056	0.1671	0.1933	0.0054	0.0017	0.0104	0.0039	0.0137	0.001	0.0033	0.012	0.1447	0.1598	0.0019	0.0013	0.0081	0.0102	0.0112	0.0075	0.0153	0.0037	0.0019
2	rs1434091	179232560	0.8	0.458652199356866	0.88	0.230271256315472	0.195771866107389	0.131672330810134	0.0014	8e-04	0.0246	0.1863	0.0056	0.1671	0.1933	0.0054	0.0018	0.0104	0.0039	0.0137	0.001	0.0033	0.012	0.1447	0.1598	0.0019	0.0013	0.0081	0.0102	0.0112	0.0075	0.0153	0.0037	0.0019
2	rs78880944	179233363	0.8	0.458652199356866	0.87	0.259919603286658	0.193928877846805	0.132394466207228	0.0014	8e-04	0.0246	0.1863	0.0056	0.1671	0.1933	0.0054	0.0018	0.0104	0.0039	0.0137	0.001	0.0033	0.012	0.1447	0.1598	0.0019	0.0013	0.0081	0.0102	0.0112	0.0075	0.0153	0.0037	0.0019
2	rs35922218	179234114	0.8	0.458652199356866	0.87	0.259919603286658	0.192324418804413	0.132033216162468	0.0014	8e-04	0.0246	0.1863	0.0056	0.1671	0.1933	0.0054	0.0018	0.0104	0.0039	0.0137	0.001	0.0033	0.012	0.1447	0.1597	0.0019	0.0013	0.0081	0.0102	0.0113	0.0075	0.0153	0.0037	0.0019
2	rs6706354	179239068	0.8	0.458652199356866	0.87	0.259919603286658	0.199098746581945	0.139326887209051	0.0014	8e-04	0.0246	0.1863	0.0056	0.1672	0.1933	0.0054	0.0017	0.0106	0.0039	0.0137	0.001	0.0033	0.012	0.1446	0.1597	0.0019	0.0013	0.0081	0.0102	0.0112	0.0075	0.0154	0.0038	0.0019
2	rs12468511	179241052	0.8	0.458652199356866	0.87	0.259919603286658	0.191867400170564	0.140064134304325	0.0014	8e-04	0.0246	0.1863	0.0056	0.1671	0.193	0.0054	0.0017	0.0106	0.0039	0.0136	0.001	0.0033	0.012	0.1445	0.1601	0.0019	0.0013	0.0081	0.0101	0.0113	0.0074	0.0154	0.0038	0.0019
2	rs76586384	179242959	0.8	0.458652199356866	0.87	0.259919603286658	0.186843728008908	0.133027529911628	0.0014	8e-04	0.0246	0.1865	0.0056	0.1671	0.193	0.0054	0.0017	0.0106	0.0039	0.0136	0.001	0.0033	0.0119	0.1444	0.1603	0.0019	0.0013	0.008	0.0101	0.0113	0.0074	0.0154	0.0038	0.0019
2	rs117491478	179243332	0.8	0.458652199356866	0.87	0.259919603286658	0.177025454090612	0.129514703686575	0.0013	9e-04	0.0245	0.187	0.0056	0.1675	0.193	0.0053	0.0017	0.0106	0.0039	0.0135	0.001	0.0033	0.0118	0.144	0.1607	0.0018	0.0012	0.008	0.0099	0.0114	0.0073	0.0152	0.0038	0.0019
2	rs7565742	179244560	0.8	0.458652199356866	0.87	0.259919603286658	0.261154220131208	0.156924214096603	0.001	0.0016	0.0239	0.1922	0.0056	0.1713	0.1928	0.0046	0.0014	0.0105	0.0041	0.0125	8e-04	0.0031	0.0106	0.1408	0.164	0.0013	7e-04	0.0074	0.0078	0.0123	0.0068	0.0136	0.0039	0.0016
2	rs72953324	179246594	0.8	0.458652199356866	0.87	0.259919603286658	0.28357590845063	0.152145535407837	9e-04	0.0017	0.0238	0.1928	0.0056	0.1717	0.1927	0.0045	0.0014	0.0106	0.0041	0.0124	7e-04	0.0031	0.0105	0.1404	0.1643	0.0012	7e-04	0.0073	0.0075	0.0124	0.0068	0.0134	0.0039	0.0016
2	rs34253857	179260653	0.79	0.509607847349147	0.87	0.259919603286658	0.309757593390602	0.188815300640284	9e-04	0.0018	0.0238	0.1934	0.0056	0.1721	0.1927	0.0045	0.0013	0.0106	0.0041	0.0123	7e-04	0.0031	0.0104	0.14	0.1647	0.0011	6e-04	0.0072	0.0073	0.0125	0.0068	0.0132	0.0039	0.0016
2	rs72953347	179274829	0.79	0.509607847349147	0.87	0.259919603286658	0.317534974386708	0.241869709248799	0.001	0.0018	0.0238	0.1935	0.0055	0.1722	0.1927	0.0044	0.0013	0.0106	0.0041	0.0122	7e-04	0.003	0.0102	0.1402	0.1649	0.0011	6e-04	0.0072	0.0073	0.0126	0.0068	0.0132	0.0039	0.0016
2	rs4894019	179284663	0.79	0.509607847349147	0.87	0.259919603286658	0.326278427024202	0.351916060996341	0.0011	0.0019	0.0238	0.1929	0.0055	0.1728	0.1919	0.0045	0.0013	0.0107	0.0041	0.0121	7e-04	0.0031	0.0101	0.1406	0.1649	0.0011	6e-04	0.0074	0.0074	0.0125	0.0068	0.0132	0.0039	0.0016
2	rs2114582	179287834	0.79	0.509607847349147	0.87	0.259919603286658	0.361039900687372	0.358162325622447	0.001	0.0019	0.0237	0.1933	0.0056	0.1724	0.1912	0.0044	0.0013	0.0107	0.0041	0.0121	8e-04	0.003	0.0105	0.1402	0.1651	0.0011	6e-04	0.0076	0.0074	0.0131	0.0068	0.0133	0.0039	0.0016
2	rs114366961	179307004	0.79	0.509607847349147	0.87	0.259919603286658	0.356708548159295	0.369610304469639	0.001	0.0019	0.0237	0.1933	0.0056	0.1725	0.191	0.0045	0.0013	0.0108	0.0041	0.0119	8e-04	0.0031	0.0104	0.1402	0.1651	0.0011	6e-04	0.0076	0.0074	0.0131	0.0068	0.0133	0.004	0.0016
2	rs72953355	179311360	0.79	0.509607847349147	0.87	0.259919603286658	0.354048283013864	0.374040378907791	0.001	0.0019	0.0237	0.1932	0.0056	0.1726	0.1909	0.0045	0.0013	0.0108	0.0042	0.0119	8e-04	0.0031	0.0104	0.1402	0.1651	0.0011	6e-04	0.0076	0.0074	0.0131	0.0068	0.0133	0.004	0.0016
2	rs79399438	179325816	0.79	0.509607847349147	0.87	0.259919603286658	0.355536769368021	0.410913404832249	0.001	0.002	0.0237	0.1932	0.0056	0.1726	0.1908	0.0045	0.0013	0.0108	0.0042	0.0118	8e-04	0.0031	0.0104	0.1402	0.1651	0.0011	6e-04	0.0076	0.0074	0.0132	0.0068	0.0133	0.004	0.0016
2	rs72953361	179330027	0.79	0.509607847349147	0.87	0.259919603286658	0.340224340688233	0.415996947968664	0.001	0.002	0.0238	0.1931	0.0055	0.1727	0.1908	0.0045	0.0013	0.0108	0.0042	0.0118	8e-04	0.0031	0.0104	0.1402	0.1652	0.0011	6e-04	0.0076	0.0074	0.0132	0.0068	0.0134	0.004	0.0016
2	rs7575643	179333450	0.79	0.509607847349147	0.87	0.259919603286658	0.330005154847749	0.424375768382391	0.001	0.002	0.0238	0.193	0.0055	0.1727	0.1907	0.0046	0.0013	0.0107	0.0042	0.0118	8e-04	0.0031	0.0104	0.1401	0.1652	0.0011	6e-04	0.0076	0.0074	0.0132	0.0068	0.0134	0.004	0.0016
2	rs115610296	179335256	0.79	0.509607847349147	0.87	0.259919603286658	0.326125746745725	0.417695230975355	0.001	0.002	0.0238	0.1929	0.0055	0.1727	0.1907	0.0046	0.0013	0.0107	0.0042	0.0118	8e-04	0.0031	0.0104	0.1401	0.1653	0.0011	6e-04	0.0076	0.0074	0.0132	0.0068	0.0135	0.0039	0.0016
2	rs2288323	179343912	0.79	0.509607847349147	0.87	0.259919603286658	0.312289024878079	0.403643883507069	0.001	0.002	0.0239	0.1926	0.0055	0.1727	0.1905	0.0047	0.0013	0.0107	0.0042	0.0118	9e-04	0.0031	0.0105	0.1399	0.1655	0.0012	6e-04	0.0076	0.0074	0.0132	0.0067	0.0137	0.0039	0.0016
2	rs9967820	179349227	0.79	0.509607847349147	0.87	0.259919603286658	0.308076010468285	0.403384915526866	0.001	0.002	0.0239	0.1926	0.0055	0.1727	0.1904	0.0047	0.0013	0.0107	0.0042	0.0118	9e-04	0.0032	0.0105	0.1398	0.1658	0.0012	6e-04	0.0077	0.0074	0.0131	0.0067	0.0137	0.0039	0.0015
2	rs77482432	179367729	0.79	0.509607847349147	0.87	0.259919603286658	0.296295320629734	0.385243930028369	9e-04	0.002	0.0238	0.1926	0.0055	0.173	0.1903	0.0046	0.0013	0.0106	0.0042	0.0117	9e-04	0.0032	0.0105	0.1398	0.1661	0.0012	6e-04	0.0077	0.0073	0.0132	0.0066	0.0135	0.0039	0.0015
2	rs17226357	179383730	0.79	0.509607847349147	0.87	0.259919603286658	0.342882779827023	0.437292531573527	7e-04	0.0022	0.0232	0.193	0.0053	0.1748	0.1897	0.0041	0.0011	0.0103	0.0041	0.0111	0.001	0.0035	0.0102	0.1395	0.1681	0.0016	7e-04	0.008	0.0072	0.0137	0.0061	0.0126	0.0036	0.0015
2	rs115329716	179385555	0.79	0.509607847349147	0.87	0.259919603286658	0.345237362754774	0.460612027286464	7e-04	0.0022	0.0232	0.193	0.0053	0.1748	0.1897	0.0041	0.0011	0.0103	0.0041	0.0111	0.001	0.0035	0.0102	0.1395	0.1681	0.0016	7e-04	0.008	0.0072	0.0137	0.006	0.0126	0.0036	0.0015
2	rs16866378	179393111	0.79	0.509607847349147	0.88	0.230271256315472	0.36712719526317	0.465314021779253	7e-04	0.0022	0.0232	0.193	0.0053	0.175	0.1896	0.004	0.0011	0.0102	0.0041	0.011	0.001	0.0035	0.0102	0.1394	0.1684	0.0016	8e-04	0.008	0.0071	0.0137	0.006	0.0124	0.0035	0.0015
2	rs56207956	179395067	0.79	0.509607847349147	0.88	0.230271256315472	0.372230624605145	0.473403496276854	7e-04	0.0022	0.0232	0.193	0.0053	0.175	0.1895	0.004	0.0011	0.0102	0.0041	0.011	0.001	0.0035	0.0102	0.1394	0.1684	0.0016	8e-04	0.0081	0.0071	0.0137	0.006	0.0124	0.0035	0.0015
2	rs66961115	179395554	0.79	0.509607847349147	0.89	0.20310604818777	0.372830184454429	0.458198741319616	7e-04	0.0022	0.0232	0.193	0.0053	0.175	0.1895	0.004	0.0011	0.0102	0.0041	0.011	0.001	0.0035	0.0102	0.1394	0.1684	0.0016	8e-04	0.0081	0.0071	0.0137	0.006	0.0124	0.0035	0.0015
2	rs16866380	179395560	0.79	0.509607847349147	0.89	0.20310604818777	0.372612105768723	0.458332725394307	7e-04	0.0022	0.0232	0.193	0.0053	0.175	0.1895	0.004	0.0011	0.0102	0.0041	0.011	0.001	0.0035	0.0102	0.1394	0.1684	0.0016	8e-04	0.0081	0.0071	0.0137	0.006	0.0124	0.0035	0.0015
2	rs56324595	179395573	0.79	0.509607847349147	0.89	0.20310604818777	0.372775658684694	0.459136845881945	7e-04	0.0022	0.0232	0.193	0.0053	0.175	0.1895	0.004	0.0011	0.0102	0.0041	0.011	0.001	0.0035	0.0102	0.1394	0.1684	0.0016	8e-04	0.0081	0.0071	0.0137	0.006	0.0124	0.0035	0.0015
2	rs3829749	179395760	0.79	0.509607847349147	0.89	0.20310604818777	0.373703149590497	0.470433139609875	7e-04	0.0022	0.0232	0.193	0.0053	0.175	0.1895	0.004	0.0011	0.0102	0.0041	0.011	0.001	0.0035	0.0102	0.1394	0.1684	0.0016	8e-04	0.0081	0.0071	0.0137	0.006	0.0124	0.0035	0.0015
2	rs3813250	179395958	0.78	0.56417027826485	0.89	0.20310604818777	0.391436243088919	0.534075459298348	7e-04	0.0022	0.0232	0.193	0.0053	0.1751	0.1895	0.004	0.0011	0.0102	0.0041	0.011	0.001	0.0035	0.0102	0.1395	0.1685	0.0016	8e-04	0.0081	0.0071	0.0138	0.006	0.0124	0.0035	0.0015
2	rs56308529	179396162	0.78	0.56417027826485	0.89	0.20310604818777	0.399639362711311	0.534911634763518	7e-04	0.0022	0.0232	0.193	0.0053	0.175	0.1894	0.004	0.0011	0.0102	0.0041	0.011	0.001	0.0035	0.0101	0.1395	0.1685	0.0016	8e-04	0.0081	0.0071	0.0138	0.006	0.0124	0.0035	0.0015
2	rs3829748	179396354	0.78	0.56417027826485	0.89	0.20310604818777	0.408213425007163	0.542871462315135	7e-04	0.0022	0.0233	0.1931	0.0053	0.175	0.1894	0.004	0.0011	0.0102	0.0041	0.011	0.001	0.0035	0.01	0.1395	0.1685	0.0016	8e-04	0.0081	0.0071	0.0139	0.006	0.0124	0.0035	0.0015
2	rs3829747	179397561	0.78	0.56417027826485	0.89	0.20310604818777	0.424411503959327	0.544550920829909	7e-04	0.0024	0.0233	0.1929	0.0053	0.175	0.1893	0.004	0.0011	0.0102	0.0041	0.011	0.001	0.0035	0.01	0.1394	0.1685	0.0017	8e-04	0.0081	0.0071	0.0138	0.006	0.0124	0.0035	0.0016
2	rs3731752	179398509	0.78	0.56417027826485	0.89	0.20310604818777	0.430837833104561	0.547352863354376	7e-04	0.0024	0.0233	0.193	0.0053	0.1749	0.1893	0.004	0.0011	0.0102	0.0041	0.011	0.0011	0.0035	0.0099	0.1394	0.1685	0.0018	8e-04	0.0081	0.0071	0.0138	0.006	0.0124	0.0035	0.0016
2	rs2857265	179398823	0.78	0.56417027826485	0.89	0.20310604818777	0.430544688046511	0.542451798249531	7e-04	0.0024	0.0233	0.193	0.0053	0.1749	0.1893	0.004	0.0011	0.0102	0.0041	0.011	0.0011	0.0035	0.0099	0.1394	0.1685	0.0018	8e-04	0.0081	0.0071	0.0138	0.006	0.0124	0.0035	0.0016
2	rs2278196	179400895	0.78	0.56417027826485	0.89	0.20310604818777	0.424644348583777	0.533100332944178	8e-04	0.0024	0.0233	0.1926	0.0053	0.1749	0.1893	0.004	0.0012	0.0102	0.0041	0.011	0.0011	0.0035	0.0099	0.1394	0.1685	0.0018	9e-04	0.0081	0.0071	0.0138	0.006	0.0124	0.0035	0.0017
2	rs55675869	179401740	0.78	0.56417027826485	0.89	0.20310604818777	0.412850345858203	0.537561667490423	8e-04	0.0024	0.0233	0.1923	0.0053	0.1749	0.1893	0.004	0.0012	0.0102	0.0041	0.011	0.0011	0.0035	0.0099	0.1394	0.1687	0.0018	9e-04	0.0081	0.0071	0.0137	0.006	0.0124	0.0035	0.0017
2	Affx-18565835	179403750	0.78	0.56417027826485	0.89	0.20310604818777	0.40849889566069	0.536027041276647	8e-04	0.0024	0.0233	0.1924	0.0053	0.1749	0.1894	0.004	0.0012	0.0102	0.0041	0.011	0.0011	0.0036	0.0099	0.1394	0.1687	0.0018	9e-04	0.0081	0.0071	0.0136	0.006	0.0124	0.0035	0.0017
2	rs72648270	179404628	0.78	0.56417027826485	0.89	0.20310604818777	0.40621792982287	0.540913717717668	8e-04	0.0024	0.0234	0.1924	0.0053	0.1749	0.1894	0.004	0.0012	0.0102	0.0041	0.011	0.0011	0.0036	0.0099	0.1394	0.1688	0.0018	9e-04	0.0081	0.0071	0.0135	0.006	0.0124	0.0035	0.0017
2	rs3731749	179406191	0.78	0.56417027826485	0.89	0.20310604818777	0.406160987685989	0.543990958819691	8e-04	0.0024	0.0234	0.1924	0.0053	0.1749	0.1894	0.004	0.0012	0.0102	0.0041	0.011	0.0011	0.0036	0.0099	0.1394	0.1688	0.0018	9e-04	0.0081	0.0071	0.0135	0.006	0.0124	0.0035	0.0017
2	rs62621236	179408713	0.78	0.56417027826485	0.89	0.20310604818777	0.406331826102118	0.558736792973736	8e-04	0.0024	0.0234	0.1923	0.0053	0.1749	0.1893	0.004	0.0012	0.0102	0.0041	0.011	0.0011	0.0036	0.0099	0.1394	0.1687	0.0018	0.001	0.0081	0.0071	0.0135	0.006	0.0124	0.0035	0.0017
2	rs62621206	179410282	0.78	0.56417027826485	0.89	0.20310604818777	0.406958541732141	0.557891569266549	8e-04	0.0025	0.0234	0.1923	0.0053	0.1749	0.1893	0.004	0.0012	0.0102	0.0041	0.011	0.0011	0.0036	0.0099	0.1393	0.1686	0.0018	0.0011	0.0081	0.0071	0.0136	0.0059	0.0124	0.0035	0.0017
2	rs72648257	179411011	0.78	0.56417027826485	0.89	0.20310604818777	0.408898722466982	0.546511907915759	8e-04	0.0025	0.0234	0.1923	0.0053	0.1749	0.1893	0.004	0.0012	0.0102	0.0041	0.011	0.0011	0.0037	0.0099	0.1393	0.1686	0.0018	0.0011	0.0081	0.0071	0.0136	0.0059	0.0124	0.0035	0.0017
2	rs35445420	179412966	0.78	0.56417027826485	0.9	0.178319663885856	0.416705604223256	0.559582329797608	9e-04	0.0025	0.0234	0.1923	0.0052	0.1748	0.1893	0.004	0.0012	0.0102	0.0041	0.011	0.001	0.0037	0.0099	0.1393	0.1684	0.0018	0.0013	0.0081	0.0071	0.0136	0.0059	0.0125	0.0035	0.0018
2	rs3731748	179413110	0.78	0.56417027826485	0.89	0.20310604818777	0.418264270471088	0.562261924044369	9e-04	0.0025	0.0234	0.1923	0.0052	0.1748	0.1892	0.004	0.0012	0.0102	0.0041	0.011	0.001	0.0037	0.0099	0.1393	0.1684	0.0018	0.0013	0.0081	0.0071	0.0136	0.0059	0.0125	0.0035	0.0018
2	rs11694623	179413452	0.78	0.56417027826485	0.89	0.20310604818777	0.416763280854011	0.555357781023941	9e-04	0.0025	0.0234	0.1923	0.0052	0.1748	0.1892	0.004	0.0012	0.0102	0.0041	0.011	0.001	0.0037	0.0099	0.1393	0.1684	0.0018	0.0013	0.0081	0.0071	0.0136	0.0059	0.0125	0.0035	0.0018
2	rs747122	179414318	0.78	0.56417027826485	0.89	0.20310604818777	0.415898549523004	0.551421968112584	9e-04	0.0025	0.0234	0.1923	0.0052	0.1748	0.1892	0.004	0.0012	0.0102	0.0041	0.011	0.001	0.0037	0.0099	0.1393	0.1684	0.0018	0.0013	0.0081	0.0071	0.0136	0.0059	0.0125	0.0035	0.0018
2	rs11897366	179416556	0.78	0.56417027826485	0.89	0.20310604818777	0.411989680448921	0.535887583875127	9e-04	0.0025	0.0234	0.1922	0.0052	0.1749	0.1892	0.004	0.0012	0.0102	0.0041	0.011	0.001	0.0037	0.0099	0.1393	0.1684	0.0018	0.0013	0.0081	0.0071	0.0136	0.0059	0.0125	0.0035	0.0018
2	rs35504893	179421294	0.78	0.56417027826485	0.89	0.20310604818777	0.408670226023518	0.601675581747269	8e-04	0.0024	0.0234	0.1922	0.0052	0.1748	0.1892	0.004	0.0012	0.0102	0.0041	0.011	9e-04	0.0039	0.01	0.1394	0.1687	0.0018	0.0011	0.0081	0.0071	0.0137	0.0059	0.0125	0.0035	0.0017
2	rs9808036	179421609	0.78	0.56417027826485	0.88	0.230271256315472	0.414631898198408	0.608713790864693	8e-04	0.0025	0.0234	0.1923	0.0052	0.1741	0.1893	0.0041	0.0011	0.0102	0.0041	0.011	9e-04	0.0038	0.01	0.1398	0.1691	0.0018	0.0011	0.0081	0.0071	0.0137	0.0059	0.0124	0.0035	0.0017
2	rs9808377	179421694	0.78	0.56417027826485	0.88	0.230271256315472	0.415668105850041	0.606413463282001	8e-04	0.0025	0.0234	0.1923	0.0052	0.174	0.1893	0.0041	0.0011	0.0102	0.0041	0.011	9e-04	0.0038	0.01	0.1399	0.1692	0.0018	0.0011	0.0081	0.0071	0.0137	0.0059	0.0124	0.0035	0.0017
2	rs12621078	179423099	0.78	0.56417027826485	0.88	0.230271256315472	0.417455710956268	0.611016180928101	8e-04	0.0025	0.0234	0.1923	0.0052	0.1741	0.1893	0.0041	0.0011	0.0102	0.0041	0.011	8e-04	0.0038	0.01	0.1399	0.1693	0.0018	0.0011	0.0081	0.0071	0.0137	0.0059	0.0124	0.0035	0.0016
2	rs2366751	179427186	0.78	0.56417027826485	0.88	0.230271256315472	0.425284998509469	0.618224365714736	8e-04	0.0024	0.0234	0.1923	0.0052	0.1742	0.1892	0.0041	0.0011	0.0102	0.0041	0.011	8e-04	0.0036	0.01	0.14	0.1693	0.0018	9e-04	0.0081	0.0071	0.0138	0.006	0.0125	0.0035	0.0016
2	rs3829746	179427536	0.78	0.56417027826485	0.88	0.230271256315472	0.428378488626863	0.623860547113899	8e-04	0.0024	0.0235	0.1923	0.0052	0.1742	0.1892	0.0041	0.0011	0.0102	0.0041	0.011	8e-04	0.0036	0.0099	0.14	0.1693	0.0017	9e-04	0.0081	0.007	0.0138	0.006	0.0125	0.0036	0.0016
2	rs56214710	179429004	0.78	0.56417027826485	0.88	0.230271256315472	0.426159385227382	0.629363737668811	8e-04	0.0024	0.0235	0.1923	0.0052	0.1742	0.1893	0.0041	0.0011	0.0102	0.0041	0.011	8e-04	0.0036	0.0099	0.14	0.1693	0.0017	9e-04	0.0081	0.007	0.0138	0.006	0.0125	0.0036	0.0016
2	rs3813247	179430060	0.78	0.56417027826485	0.88	0.230271256315472	0.422260700991942	0.624294597119627	8e-04	0.0024	0.0235	0.1923	0.0051	0.1742	0.1893	0.0041	0.0011	0.0102	0.004	0.011	8e-04	0.0036	0.0099	0.1404	0.1693	0.0017	9e-04	0.0081	0.007	0.0138	0.0059	0.0125	0.0036	0.0016
2	Affx-18566111	179430997	0.78	0.56417027826485	0.88	0.230271256315472	0.421796377100931	0.621546812329752	7e-04	0.0024	0.0235	0.1923	0.0051	0.1742	0.1894	0.0041	0.0011	0.0102	0.004	0.011	8e-04	0.0036	0.0099	0.1404	0.1693	0.0017	9e-04	0.0081	0.007	0.0138	0.0059	0.0125	0.0036	0.0016
2	rs56307213	179431076	0.78	0.56417027826485	0.88	0.230271256315472	0.421912434244448	0.621835918649376	7e-04	0.0024	0.0235	0.1923	0.0051	0.1742	0.1894	0.0041	0.0011	0.0102	0.004	0.011	8e-04	0.0036	0.0099	0.1404	0.1693	0.0017	9e-04	0.0081	0.007	0.0138	0.0059	0.0125	0.0036	0.0016
2	rs3731745	179431594	0.78	0.56417027826485	0.88	0.230271256315472	0.421796377100931	0.622992659857389	7e-04	0.0024	0.0235	0.1923	0.0051	0.1742	0.1894	0.0041	0.0011	0.0102	0.004	0.011	7e-04	0.0036	0.0098	0.1404	0.1693	0.0017	9e-04	0.0081	0.007	0.0138	0.0059	0.0125	0.0036	0.0016
2	rs3731744	179431797	0.78	0.56417027826485	0.88	0.230271256315472	0.422551032485531	0.628204230388219	7e-04	0.0024	0.0235	0.1923	0.0051	0.1742	0.1894	0.0041	0.0011	0.0102	0.004	0.011	7e-04	0.0036	0.0098	0.1404	0.1693	0.0016	9e-04	0.0081	0.007	0.0138	0.0059	0.0125	0.0036	0.0016
2	rs12463674	179432185	0.78	0.56417027826485	0.89	0.20310604818777	0.41999952356171	0.632700104206005	7e-04	0.0024	0.0235	0.1923	0.0051	0.1742	0.1894	0.0041	0.0011	0.0102	0.004	0.0111	7e-04	0.0036	0.0098	0.1404	0.1693	0.0016	9e-04	0.0081	0.007	0.0138	0.0059	0.0125	0.0036	0.0016
2	rs56018860	179433221	0.78	0.56417027826485	0.89	0.20310604818777	0.420926455005071	0.639094165100615	7e-04	0.0024	0.0236	0.1923	0.005	0.1742	0.1894	0.0041	0.0011	0.0102	0.0039	0.0111	7e-04	0.0036	0.0098	0.1404	0.1694	0.0016	9e-04	0.0081	0.007	0.0138	0.0059	0.0125	0.0036	0.0015
2	rs3813246	179433580	0.78	0.56417027826485	0.89	0.20310604818777	0.420810532935052	0.639676185164152	7e-04	0.0024	0.0236	0.1923	0.005	0.1742	0.1894	0.0041	0.0011	0.0102	0.0039	0.0111	7e-04	0.0036	0.0098	0.1404	0.1695	0.0016	9e-04	0.0081	0.007	0.0138	0.0059	0.0125	0.0036	0.0015
2	rs3813245	179434139	0.78	0.56417027826485	0.89	0.20310604818777	0.420694626760275	0.640695016623353	8e-04	0.0024	0.0236	0.1923	0.005	0.1742	0.1894	0.0041	0.001	0.0102	0.0039	0.0111	7e-04	0.0036	0.0098	0.1404	0.1695	0.0016	9e-04	0.0081	0.007	0.0138	0.0059	0.0124	0.0036	0.0015
2	rs3813243	179434516	0.78	0.56417027826485	0.89	0.20310604818777	0.419594311045789	0.641422984042132	8e-04	0.0024	0.0236	0.1923	0.005	0.1742	0.1894	0.0041	0.001	0.0102	0.0039	0.0111	7e-04	0.0036	0.0098	0.1404	0.1695	0.0016	8e-04	0.0081	0.007	0.0138	0.0059	0.0124	0.0036	0.0015
2	rs6732060	179435337	0.78	0.56417027826485	0.89	0.20310604818777	0.421854403686789	0.626465909119728	7e-04	0.0024	0.0236	0.1924	0.005	0.1742	0.1894	0.0041	0.001	0.0102	0.0039	0.0111	7e-04	0.0036	0.0098	0.1404	0.1696	0.0016	8e-04	0.0081	0.007	0.0138	0.0059	0.0124	0.0036	0.0015
2	rs744426	179436020	0.78	0.56417027826485	0.89	0.20310604818777	0.422957663332669	0.641714224778156	7e-04	0.0024	0.0236	0.1924	0.005	0.1742	0.1894	0.0041	0.001	0.0102	0.0039	0.0111	7e-04	0.0036	0.0098	0.1404	0.1697	0.0016	8e-04	0.0081	0.007	0.0138	0.0059	0.0124	0.0036	0.0015
2	rs10164753	179438866	0.78	0.56417027826485	0.89	0.20310604818777	0.425984436528573	0.629943678921798	7e-04	0.0024	0.0236	0.1924	0.005	0.1742	0.1894	0.0041	0.001	0.0101	0.0039	0.0111	7e-04	0.0036	0.0097	0.1404	0.1699	0.0016	8e-04	0.0081	0.007	0.0138	0.0059	0.0123	0.0036	0.0015
2	rs12464787	179440029	0.78	0.56417027826485	0.89	0.20310604818777	0.427735528371734	0.617646977295888	7e-04	0.0024	0.0236	0.1924	0.005	0.1742	0.1894	0.0041	0.001	0.0101	0.0039	0.0111	7e-04	0.0036	0.0096	0.1404	0.17	0.0016	8e-04	0.0081	0.007	0.0138	0.0059	0.0123	0.0036	0.0015
2	rs10497517	179443540	0.78	0.56417027826485	0.89	0.20310604818777	0.427268221900348	0.623281924074698	7e-04	0.0024	0.0236	0.1924	0.005	0.1742	0.1894	0.0041	0.001	0.0101	0.0039	0.0111	7e-04	0.0036	0.0096	0.1404	0.17	0.0016	8e-04	0.0081	0.007	0.0138	0.0059	0.0122	0.0036	0.0015
2	rs2288571	179444137	0.78	0.56417027826485	0.9	0.178319663885856	0.461983399465369	0.621257737629935	7e-04	0.0027	0.0236	0.1924	0.005	0.1742	0.1894	0.0041	0.001	0.0101	0.0039	0.011	7e-04	0.0036	0.0096	0.1403	0.1701	0.0016	8e-04	0.0082	0.007	0.0137	0.0059	0.0122	0.0036	0.0015
2	rs2288570	179444289	0.78	0.56417027826485	0.9	0.178319663885856	0.462286885874003	0.646815896685219	7e-04	0.0027	0.0236	0.1924	0.005	0.174	0.1893	0.0042	0.001	0.01	0.004	0.0111	7e-04	0.0039	0.0094	0.1402	0.17	0.0014	8e-04	0.0083	0.007	0.0137	0.0061	0.0123	0.0036	0.0015
2	rs2303838	179444939	0.78	0.56417027826485	0.9	0.178319663885856	0.442525703936929	0.654851644018312	7e-04	0.0026	0.0236	0.1924	0.005	0.174	0.1893	0.0044	0.001	0.01	0.004	0.011	7e-04	0.0039	0.0094	0.1401	0.17	0.0013	8e-04	0.0083	0.0071	0.0137	0.0061	0.0123	0.0036	0.0014
2	rs72646869	179446381	0.78	0.56417027826485	0.9	0.178319663885856	0.432540023555744	0.657340043169412	7e-04	0.0026	0.0236	0.1924	0.005	0.174	0.1893	0.0045	0.001	0.01	0.004	0.0111	7e-04	0.0042	0.0094	0.1398	0.1701	0.0013	8e-04	0.0083	0.0071	0.0137	0.0062	0.0123	0.0036	0.0014
2	rs4894029	179447848	0.78	0.56417027826485	0.9	0.178319663885856	0.426276037510967	0.683523897858043	7e-04	0.0026	0.0236	0.1924	0.005	0.1739	0.1892	0.0045	0.001	0.0099	0.004	0.0111	7e-04	0.0045	0.0094	0.1396	0.1701	0.0013	8e-04	0.0083	0.0071	0.0137	0.0062	0.0123	0.0037	0.0014
2	rs13021201	179449131	0.78	0.56417027826485	0.9	0.178319663885856	0.429490184634187	0.698186603456989	7e-04	0.0026	0.0235	0.1925	0.005	0.1739	0.1891	0.0045	0.001	0.0099	0.004	0.011	7e-04	0.0046	0.0094	0.1394	0.1703	0.0013	8e-04	0.0083	0.0071	0.0137	0.0062	0.0123	0.0037	0.0014
2	rs2042996	179451420	0.78	0.56417027826485	0.9	0.178319663885856	0.444846059735684	0.700860059870864	7e-04	0.0026	0.0235	0.1926	0.005	0.1739	0.1889	0.0045	0.001	0.0099	0.004	0.0108	7e-04	0.0049	0.0093	0.1391	0.1707	0.0013	8e-04	0.0083	0.0071	0.0137	0.0062	0.0122	0.0036	0.0014
2	rs72646857	179451906	0.78	0.56417027826485	0.9	0.178319663885856	0.447471068232228	0.703833252178182	7e-04	0.0026	0.0235	0.1926	0.005	0.1739	0.1889	0.0045	0.001	0.0099	0.004	0.0108	7e-04	0.005	0.0093	0.1391	0.1707	0.0013	8e-04	0.0083	0.0071	0.0137	0.0062	0.0122	0.0036	0.0014
2	rs72646850	179453429	0.78	0.56417027826485	0.9	0.178319663885856	0.454789188606889	0.71083131663907	7e-04	0.0026	0.0235	0.1926	0.005	0.1739	0.1889	0.0045	0.001	0.0099	0.004	0.0108	7e-04	0.0052	0.0093	0.1389	0.1707	0.0013	8e-04	0.0083	0.0071	0.0137	0.0062	0.0122	0.0036	0.0014
2	rs1560221	179454394	0.78	0.56417027826485	0.9	0.178319663885856	0.461194790485069	0.71739665820938	7e-04	0.0026	0.0235	0.1926	0.005	0.1739	0.1889	0.0045	0.001	0.0099	0.004	0.0108	7e-04	0.0053	0.0093	0.1388	0.1707	0.0013	8e-04	0.0083	0.0071	0.0137	0.0062	0.0122	0.0036	0.0014
2	rs2163009	179455207	0.78	0.56417027826485	0.9	0.178319663885856	0.45919589451922	0.697741250590155	8e-04	0.0026	0.0234	0.1926	0.005	0.1739	0.1889	0.0045	0.001	0.0099	0.004	0.0108	7e-04	0.0054	0.0093	0.1387	0.1707	0.0016	8e-04	0.0083	0.0071	0.0136	0.0062	0.0122	0.0035	0.0014
2	rs16866406	179457147	0.78	0.56417027826485	0.9	0.178319663885856	0.478942841001018	0.720833874072208	8e-04	0.0026	0.0234	0.1926	0.005	0.1739	0.1889	0.0045	0.001	0.0099	0.004	0.0108	7e-04	0.0057	0.0093	0.1384	0.1707	0.0016	8e-04	0.0083	0.0071	0.0136	0.0062	0.0122	0.0035	0.0014
2	rs2288569	179458591	0.78	0.56417027826485	0.9	0.178319663885856	0.483089542670323	0.720684354105279	8e-04	0.0026	0.0234	0.1925	0.0051	0.1738	0.189	0.0045	0.0012	0.0099	0.004	0.0108	8e-04	0.0057	0.0093	0.138	0.1708	0.0016	8e-04	0.0083	0.0071	0.0136	0.0062	0.0122	0.0035	0.0015
2	rs4894030	179461221	0.78	0.56417027826485	0.89	0.20310604818777	0.48501402195122	0.719637907087248	8e-04	0.0026	0.0234	0.1925	0.0051	0.1738	0.189	0.0045	0.0012	0.0099	0.004	0.0108	8e-04	0.0057	0.0093	0.138	0.1708	0.0016	8e-04	0.0083	0.0071	0.0136	0.0062	0.0122	0.0035	0.0015
2	rs35833641	179462494	0.78	0.56417027826485	0.89	0.20310604818777	0.479869702217542	0.69418073042295	8e-04	0.0026	0.0233	0.1925	0.0051	0.1738	0.189	0.0045	0.0012	0.0099	0.004	0.0108	8e-04	0.0057	0.0093	0.138	0.1708	0.0016	8e-04	0.0083	0.0071	0.0137	0.0062	0.0122	0.0035	0.0015
2	rs1001238	179464527	0.78	0.56417027826485	0.89	0.20310604818777	0.471988442877753	0.67261014272731	8e-04	0.0026	0.0233	0.1924	0.0051	0.1739	0.189	0.0045	0.0012	0.0099	0.004	0.0108	8e-04	0.0057	0.0093	0.1379	0.1708	0.0016	8e-04	0.0083	0.0071	0.0137	0.0062	0.0122	0.0035	0.0015
2	rs79406677	179470837	0.78	0.56417027826485	0.89	0.20310604818777	0.48557343492309	0.673640811493685	8e-04	0.0025	0.0233	0.1923	0.0053	0.174	0.1889	0.0045	0.0012	0.0099	0.0041	0.0108	8e-04	0.0059	0.0093	0.1378	0.1707	0.0015	8e-04	0.0083	0.0072	0.0137	0.0062	0.0121	0.0034	0.0015
2	rs2303832	179472292	0.78	0.56417027826485	0.89	0.20310604818777	0.493625905486199	0.693587709237662	8e-04	0.0025	0.0233	0.1923	0.0053	0.174	0.1888	0.0045	0.0012	0.0098	0.0041	0.0108	8e-04	0.0059	0.0093	0.1378	0.1708	0.0015	8e-04	0.0083	0.0072	0.0137	0.0062	0.0121	0.0034	0.0015
2	rs16866412	179474668	0.78	0.56417027826485	0.89	0.20310604818777	0.506997873373708	0.710384169938908	8e-04	0.0025	0.0233	0.1923	0.0053	0.1739	0.1887	0.0045	0.0012	0.0098	0.0041	0.0108	9e-04	0.0059	0.0093	0.1378	0.1707	0.0015	9e-04	0.0083	0.0072	0.0137	0.0062	0.0121	0.0034	0.0015
2	rs36043230	179477267	0.78	0.56417027826485	0.89	0.20310604818777	0.446455959677483	0.659097866880846	0.001	0.0025	0.0233	0.1922	0.0053	0.1739	0.1887	0.0045	0.0013	0.0098	0.0041	0.0108	9e-04	0.0058	0.0093	0.1377	0.1708	0.0017	9e-04	0.0082	0.0072	0.0137	0.0062	0.0121	0.0034	0.0015
2	rs56034831	179497133	0.78	0.56417027826485	0.89	0.20310604818777	0.403092058085409	0.715306228859659	0.001	0.0025	0.0233	0.1923	0.0053	0.1738	0.1886	0.0045	0.0013	0.0098	0.0041	0.0108	0.0011	0.0053	0.0093	0.1378	0.1711	0.0017	9e-04	0.0083	0.0071	0.0138	0.0062	0.0119	0.0034	0.0016
2	rs6723526	179498042	0.78	0.56417027826485	0.89	0.20310604818777	0.401052596685397	0.698632020160294	0.001	0.0025	0.0233	0.1923	0.0053	0.1738	0.1886	0.0045	0.0013	0.0098	0.0042	0.0108	0.0011	0.0053	0.0093	0.1378	0.1711	0.0017	9e-04	0.0083	0.0071	0.0138	0.0062	0.0119	0.0034	0.0016
2	rs2288563	179499530	0.78	0.56417027826485	0.89	0.20310604818777	0.402525019792148	0.719488442208355	0.001	0.0025	0.0233	0.1923	0.0053	0.1738	0.1887	0.0045	0.0013	0.0098	0.0042	0.0108	0.0012	0.0053	0.0093	0.1379	0.1711	0.0017	9e-04	0.0083	0.0071	0.0138	0.0062	0.0119	0.0034	0.0016
2	rs36051007	179545859	0.78	0.56417027826485	0.89	0.20310604818777	0.360610918395079	0.683671653777186	0.0011	0.0024	0.0234	0.1921	0.0053	0.174	0.1886	0.0046	0.0013	0.0098	0.004	0.0108	0.0012	0.0043	0.0093	0.1382	0.1718	0.0017	9e-04	0.0081	0.0069	0.0138	0.0062	0.012	0.0034	0.0016
2	rs116676813	179549131	0.78	0.56417027826485	0.89	0.20310604818777	0.359111541168229	0.681308428336707	0.0011	0.0024	0.0234	0.192	0.0053	0.1739	0.1885	0.0046	0.0013	0.0098	0.004	0.0108	0.0012	0.0041	0.0093	0.1382	0.1722	0.0017	9e-04	0.008	0.0068	0.0138	0.0062	0.012	0.0034	0.0016
2	rs2627038	179553917	0.78	0.56417027826485	0.89	0.20310604818777	0.362220950686226	0.694773865717142	0.0012	0.0024	0.0234	0.192	0.0053	0.174	0.1885	0.0046	0.0014	0.0098	0.004	0.0108	0.0012	0.0039	0.0094	0.1383	0.1723	0.0017	0.001	0.008	0.0068	0.0138	0.0062	0.012	0.0034	0.0016
2	rs2244492	179554305	0.78	0.56417027826485	0.89	0.20310604818777	0.340953040288901	0.682046736944518	0.0012	0.0024	0.0234	0.1917	0.0053	0.1743	0.1882	0.0047	0.0014	0.0098	0.004	0.0107	0.0013	0.0039	0.0095	0.1383	0.1723	0.0016	0.001	0.008	0.0068	0.0138	0.0062	0.0119	0.0034	0.0017
2	rs2042995	179558366	0.78	0.56417027826485	0.89	0.20310604818777	0.341369803015636	0.69388420556091	0.0012	0.0028	0.0233	0.1913	0.0048	0.1743	0.1885	0.0047	0.0014	0.0099	0.004	0.0106	0.0013	0.004	0.0095	0.1383	0.1726	0.0016	0.001	0.008	0.0067	0.014	0.0063	0.0118	0.0034	0.0018
2	rs16866440	179566038	0.78	0.56417027826485	0.89	0.20310604818777	0.385478898617549	0.710235134990569	0.0012	0.0028	0.0233	0.1917	0.0048	0.1742	0.1884	0.0047	0.0014	0.01	0.0041	0.0105	0.0026	0.0039	0.0093	0.1382	0.1725	0.0017	0.001	0.0079	0.0067	0.0129	0.0063	0.0118	0.0033	0.0018
2	rs2742345	179568682	0.78	0.56417027826485	0.89	0.20310604818777	0.290807658705161	0.749516766081793	0.0012	0.0017	0.0233	0.1905	0.0043	0.1754	0.1903	0.0047	0.0013	0.0102	0.0044	0.0105	0.0025	0.0037	0.009	0.1401	0.1725	0.0018	9e-04	0.0074	0.0061	0.0124	0.0061	0.0117	0.0032	0.0018
2	rs72953397	179568708	0.78	0.56417027826485	0.89	0.20310604818777	0.287417547590157	0.741833952729124	0.0012	0.0017	0.0233	0.1905	0.0043	0.1754	0.1903	0.0047	0.0013	0.0102	0.0044	0.0105	0.0025	0.0037	0.009	0.1401	0.1725	0.0018	9e-04	0.0074	0.0061	0.0124	0.0061	0.0117	0.0032	0.0018
2	rs72650006	179569387	0.78	0.56417027826485	0.88	0.230271256315472	0.23762480480178	0.704279474139271	0.0012	0.0017	0.0234	0.1896	0.0043	0.1756	0.1912	0.0046	0.0013	0.01	0.0043	0.0106	0.0024	0.0036	0.009	0.1403	0.1726	0.0018	0.001	0.0074	0.006	0.0124	0.0061	0.0117	0.0031	0.0017
2	rs4893852	179571448	0.78	0.56417027826485	0.89	0.20310604818777	0.227824333730534	0.727869049333892	0.0012	0.0017	0.0234	0.1894	0.0043	0.1757	0.1915	0.0046	0.0013	0.0099	0.0043	0.0106	0.0024	0.0036	0.009	0.1403	0.1727	0.0018	0.001	0.0074	0.0059	0.0124	0.0061	0.0117	0.0031	0.0017
2	rs2742332	179574384	0.78	0.56417027826485	0.88	0.230271256315472	0.227572826268387	0.730567366716294	0.0012	0.0017	0.0234	0.1894	0.0043	0.1757	0.1915	0.0046	0.0012	0.0099	0.0043	0.0106	0.0024	0.0035	0.009	0.1403	0.1727	0.0018	0.001	0.0074	0.0059	0.0124	0.0061	0.0117	0.0031	0.0017
2	rs72648998	179575511	0.78	0.56417027826485	0.88	0.230271256315472	0.227740480736649	0.733568077595156	0.0012	0.0017	0.0234	0.1893	0.0043	0.1757	0.1915	0.0046	0.0012	0.0099	0.0043	0.0106	0.0024	0.0035	0.009	0.1403	0.1727	0.0018	0.001	0.0074	0.0059	0.0124	0.0061	0.0117	0.0031	0.0017
2	rs13398235	179578704	0.78	0.56417027826485	0.88	0.230271256315472	0.22811795444238	0.734618966217973	0.0012	0.0017	0.0234	0.1893	0.0043	0.1757	0.1916	0.0046	0.0012	0.0099	0.0043	0.0106	0.0024	0.0035	0.009	0.1403	0.1727	0.0018	0.001	0.0074	0.0059	0.0124	0.0061	0.0117	0.0031	0.0017
2	rs2562839	179578730	0.78	0.56417027826485	0.88	0.230271256315472	0.227070275042592	0.735219622650023	0.0012	0.0017	0.0234	0.1893	0.0043	0.1757	0.1916	0.0046	0.0012	0.0099	0.0043	0.0106	0.0024	0.0035	0.009	0.1403	0.1727	0.0018	0.001	0.0074	0.0059	0.0124	0.0061	0.0117	0.0031	0.0017
2	rs12693164	179579093	0.78	0.56417027826485	0.87	0.259919603286658	0.22862179361761	0.751477893174294	0.0012	0.0017	0.0234	0.189	0.0046	0.1758	0.1916	0.0046	0.0012	0.0098	0.0043	0.0106	0.0024	0.0036	0.0091	0.1404	0.1725	0.0018	0.001	0.0074	0.0058	0.0124	0.0061	0.0117	0.0031	0.0018
2	rs72648987	179579977	0.78	0.56417027826485	0.87	0.259919603286658	0.24102895595713	0.756461148026574	0.0011	0.0017	0.0234	0.1891	0.0046	0.1757	0.1916	0.0046	0.0012	0.0098	0.0043	0.0106	0.0026	0.0035	0.0091	0.1403	0.1724	0.0016	0.0012	0.0074	0.0058	0.0124	0.0061	0.0117	0.0031	0.0018
2	rs2562832	179581835	0.78	0.56417027826485	0.87	0.259919603286658	0.262557500560765	0.76417658955759	0.0012	0.0017	0.0234	0.1891	0.0046	0.1756	0.1916	0.0046	0.0012	0.0098	0.0042	0.0105	0.0028	0.0035	0.0091	0.1403	0.1724	0.0018	0.0012	0.0074	0.0058	0.0124	0.0061	0.0117	0.0031	0.0018
2	rs13390491	179582327	0.78	0.56417027826485	0.87	0.259919603286658	0.281124266541481	0.766752169282507	0.0012	0.0017	0.0234	0.189	0.0046	0.1752	0.1914	0.0048	0.0012	0.0098	0.0042	0.0104	0.003	0.0035	0.0091	0.1402	0.1724	0.0019	0.0012	0.0075	0.0062	0.0124	0.0061	0.0117	0.0031	0.0017
2	rs2627043	179582537	0.78	0.56417027826485	0.87	0.259919603286658	0.283481403389576	0.767358460413696	0.0012	0.0017	0.0234	0.189	0.0046	0.1752	0.1914	0.0048	0.0012	0.0098	0.0042	0.0104	0.003	0.0035	0.0091	0.1402	0.1724	0.0019	0.0012	0.0075	0.0062	0.0124	0.0061	0.0117	0.0031	0.0017
2	rs16866465	179583496	0.77	0.622422290089237	0.87	0.259919603286658	0.274209084118865	0.751176108551807	0.0012	0.0017	0.0233	0.1888	0.0046	0.175	0.1918	0.0048	0.0012	0.0098	0.0042	0.0104	0.003	0.0035	0.009	0.1403	0.1723	0.002	0.0012	0.0075	0.0062	0.0124	0.0061	0.0117	0.0031	0.0017
2	rs72648970	179586604	0.77	0.622422290089237	0.87	0.259919603286658	0.251135995459513	0.693735953831214	0.001	0.0017	0.0233	0.1884	0.0045	0.1754	0.1925	0.0049	0.0011	0.0097	0.0041	0.0103	0.0028	0.0035	0.009	0.1409	0.1719	0.0018	0.0011	0.0074	0.0061	0.0125	0.0062	0.0117	0.0031	0.0017
2	rs12693166	179587130	0.77	0.622422290089237	0.86	0.29215087580064	0.251667263850432	0.698038145406525	0.001	0.0017	0.0233	0.1884	0.0045	0.1754	0.1926	0.0049	0.0011	0.0097	0.0041	0.0103	0.0028	0.0035	0.009	0.1409	0.1719	0.0018	0.0011	0.0074	0.0061	0.0125	0.0062	0.0117	0.0031	0.0017
2	rs17355446	179589241	0.77	0.622422290089237	0.86	0.29215087580064	0.246207134853371	0.641277375192721	0.001	0.0017	0.0233	0.1884	0.0045	0.1755	0.1926	0.0049	0.0011	0.0097	0.0042	0.0103	0.0028	0.0034	0.009	0.1409	0.1719	0.0018	0.0011	0.0074	0.006	0.0125	0.0062	0.0117	0.0031	0.0017
2	rs17355460	179590329	0.77	0.622422290089237	0.86	0.29215087580064	0.246207134853371	0.625162909660459	0.001	0.0017	0.0233	0.1883	0.0045	0.1755	0.1926	0.0049	0.0011	0.0097	0.0042	0.0103	0.0028	0.0034	0.009	0.1409	0.1719	0.0018	0.0011	0.0074	0.006	0.0125	0.0062	0.0117	0.0031	0.0017
2	rs11888217	179593352	0.77	0.622422290089237	0.86	0.29215087580064	0.249766396463005	0.659097866880846	0.001	0.0017	0.0233	0.1882	0.0045	0.1755	0.1928	0.0049	0.0011	0.0097	0.0044	0.0103	0.0028	0.0034	0.009	0.1409	0.1719	0.0017	0.0011	0.0074	0.006	0.0125	0.0062	0.0117	0.0031	0.0017
2	rs2742347	179600648	0.77	0.622422290089237	0.86	0.29215087580064	0.253887494222109	0.658804821306815	0.001	0.0018	0.0233	0.1877	0.0045	0.1757	0.1933	0.0047	0.0011	0.0097	0.0043	0.0104	0.0027	0.0033	0.0091	0.1409	0.1723	0.0016	9e-04	0.0072	0.0057	0.0125	0.0063	0.0117	0.0032	0.0018
2	rs1883085	179604160	0.77	0.622422290089237	0.86	0.29215087580064	0.243371212637933	0.655876015727957	0.001	0.0018	0.0233	0.1873	0.0045	0.1757	0.1934	0.0047	0.0011	0.0097	0.0043	0.0104	0.0027	0.0033	0.0091	0.141	0.1725	0.0015	9e-04	0.0072	0.0057	0.0125	0.0063	0.0117	0.0032	0.0018
2	rs2562829	179604366	0.77	0.622422290089237	0.86	0.29215087580064	0.244677855427234	0.648859183065748	0.001	0.0018	0.0233	0.1874	0.0045	0.1758	0.1934	0.0047	0.0011	0.0097	0.0043	0.0104	0.0027	0.0033	0.0091	0.141	0.1724	0.0015	9e-04	0.0072	0.0057	0.0125	0.0063	0.0117	0.0032	0.0018
2	rs34070843	179605725	0.77	0.622422290089237	0.87	0.259919603286658	0.242719334524961	0.653681385534859	0.001	0.0018	0.0233	0.1874	0.0045	0.1758	0.1934	0.0047	0.0011	0.0097	0.0043	0.0104	0.0027	0.0033	0.0091	0.141	0.1724	0.0015	9e-04	0.0071	0.0057	0.0125	0.0063	0.0117	0.0032	0.0018
2	rs2627037	179606538	0.77	0.622422290089237	0.87	0.259919603286658	0.242111783262116	0.652657805502053	0.001	0.0018	0.0233	0.1873	0.0045	0.1758	0.1934	0.0047	0.0011	0.0097	0.0043	0.0104	0.0027	0.0033	0.0091	0.141	0.1724	0.0015	9e-04	0.0072	0.0057	0.0125	0.0063	0.0117	0.0032	0.0018
2	rs66677602	179611711	0.77	0.622422290089237	0.87	0.259919603286658	0.220964223339202	0.693587709237662	0.001	0.0018	0.0233	0.1867	0.0046	0.1755	0.1937	0.0049	0.0011	0.0098	0.0043	0.0104	0.0027	0.0033	0.0091	0.1406	0.1721	0.0015	9e-04	0.0072	0.006	0.0128	0.0064	0.0121	0.0032	0.0019
2	rs72648907	179612383	0.77	0.622422290089237	0.87	0.259919603286658	0.218498649833577	0.688403655503202	0.001	0.0018	0.0233	0.1867	0.0046	0.1755	0.1936	0.0049	0.0011	0.0098	0.0043	0.0104	0.0027	0.0033	0.0091	0.1406	0.1721	0.0015	9e-04	0.0072	0.006	0.0128	0.0064	0.0121	0.0032	0.0019
2	rs72955209	179620021	0.77	0.622422290089237	0.87	0.259919603286658	0.216211418647344	0.699968652902288	0.0011	0.0018	0.0233	0.1864	0.0049	0.1754	0.1931	0.005	0.0011	0.0097	0.0044	0.0103	0.0027	0.0034	0.0091	0.14	0.172	0.0015	9e-04	0.0073	0.0064	0.0129	0.0065	0.0124	0.0032	0.002
2	rs7585334	179620951	0.77	0.622422290089237	0.87	0.259919603286658	0.218089226208779	0.713813896517217	0.0011	0.0018	0.0233	0.1864	0.0049	0.1754	0.193	0.005	0.0011	0.0097	0.0044	0.0103	0.0027	0.0034	0.0092	0.14	0.172	0.0015	9e-04	0.0073	0.0065	0.0129	0.0065	0.0124	0.0032	0.002
2	rs72955213	179621503	0.77	0.622422290089237	0.87	0.259919603286658	0.216781961524361	0.701454472546347	0.0011	0.0018	0.0233	0.1864	0.0049	0.1753	0.193	0.005	0.0011	0.0097	0.0044	0.0103	0.0027	0.0034	0.0091	0.14	0.1721	0.0015	9e-04	0.0073	0.0065	0.0129	0.0065	0.0124	0.0032	0.002
2	rs2291310	179623758	0.77	0.622422290089237	0.87	0.259919603286658	0.216945128677532	0.738374838822801	0.0011	0.0018	0.0233	0.1863	0.0049	0.1753	0.193	0.005	0.0011	0.0097	0.0044	0.0103	0.0027	0.0034	0.0091	0.14	0.1721	0.0015	9e-04	0.0073	0.0065	0.0129	0.0065	0.0124	0.0032	0.002
2	rs7604033	179626017	0.77	0.622422290089237	0.88	0.230271256315472	0.210512273663319	0.742887429898544	0.0011	0.0018	0.0233	0.1861	0.0049	0.1752	0.1934	0.005	0.0012	0.0097	0.0044	0.0103	0.0027	0.0034	0.0091	0.14	0.172	0.0015	9e-04	0.0073	0.0065	0.0129	0.0065	0.0124	0.0032	0.0021
2	rs2291311	179629461	0.77	0.622422290089237	0.88	0.230271256315472	0.207993520767264	0.741833952729124	0.0011	0.0018	0.0233	0.186	0.0049	0.1752	0.1935	0.005	0.0012	0.0097	0.0044	0.0103	0.0027	0.0034	0.0091	0.14	0.1721	0.0014	9e-04	0.0073	0.0064	0.013	0.0066	0.0124	0.0032	0.0021
2	rs2291312	179631214	0.77	0.622422290089237	0.88	0.230271256315472	0.208033367414901	0.736120809772558	0.0011	0.0018	0.0233	0.186	0.0049	0.1752	0.1935	0.005	0.0012	0.0097	0.0044	0.0103	0.0027	0.0034	0.0091	0.14	0.1721	0.0014	9e-04	0.0073	0.0064	0.013	0.0066	0.0124	0.0032	0.0021
2	rs4893853	179632496	0.77	0.622422290089237	0.88	0.230271256315472	0.207277017941121	0.74514598301782	0.0011	0.0018	0.0233	0.186	0.0049	0.1752	0.1935	0.005	0.0012	0.0097	0.0044	0.0102	0.0027	0.0034	0.0091	0.14	0.1722	0.0014	9e-04	0.0073	0.0064	0.013	0.0066	0.0124	0.0032	0.0021
2	rs2306636	179634936	0.77	0.622422290089237	0.88	0.230271256315472	0.205452298693017	0.718591797719017	0.0012	0.0018	0.0232	0.1858	0.0049	0.1751	0.1938	0.005	0.0012	0.0097	0.0043	0.0102	0.0027	0.0034	0.0091	0.14	0.1723	0.0014	9e-04	0.0072	0.0064	0.013	0.0066	0.0123	0.0032	0.0022
2	rs33917087	179634961	0.77	0.622422290089237	0.88	0.230271256315472	0.205491869529021	0.719637907087248	0.0012	0.0018	0.0232	0.1858	0.0049	0.1751	0.1938	0.005	0.0012	0.0097	0.0043	0.0102	0.0027	0.0034	0.0091	0.14	0.1723	0.0014	9e-04	0.0072	0.0064	0.013	0.0066	0.0123	0.0032	0.0022
2	rs56142888	179637861	0.77	0.622422290089237	0.88	0.230271256315472	0.206601602826308	0.756461148026574	0.0012	0.0018	0.0232	0.1856	0.0048	0.1751	0.194	0.005	0.0012	0.0097	0.0043	0.0102	0.0027	0.0034	0.0091	0.14	0.1725	0.0014	9e-04	0.0072	0.0064	0.013	0.0066	0.0123	0.0032	0.0022
2	rs4894048	179638721	0.77	0.622422290089237	0.88	0.230271256315472	0.20875134385273	0.76417658955759	0.0012	0.0018	0.0232	0.1856	0.0048	0.1751	0.1939	0.0049	0.0012	0.0097	0.0043	0.0102	0.0027	0.0034	0.0091	0.14	0.1725	0.0014	9e-04	0.0072	0.0063	0.013	0.0066	0.0123	0.0032	0.0022
2	rs12476289	179641975	0.77	0.622422290089237	0.88	0.230271256315472	0.218990525964275	0.748913567482274	0.0012	0.0018	0.0232	0.1857	0.0048	0.1752	0.1937	0.0048	0.0012	0.0097	0.0043	0.0101	0.0027	0.0034	0.0091	0.1402	0.1727	0.0014	9e-04	0.0072	0.0062	0.013	0.0066	0.0123	0.0032	0.0022
2	rs10497520	179644855	0.77	0.622422290089237	0.88	0.230271256315472	0.212523452116303	0.830809571601255	0.0012	0.0018	0.023	0.1856	0.0048	0.1755	0.1939	0.0048	0.0012	0.0096	0.0043	0.01	0.0027	0.0034	0.009	0.14	0.1728	0.0014	9e-04	0.0072	0.0062	0.013	0.0067	0.0123	0.0032	0.0023
2	rs35813871	179650408	0.77	0.622422290089237	0.88	0.230271256315472	0.158406972657371	0.885283531081835	0.0013	0.0019	0.0229	0.1854	0.0048	0.1759	0.1945	0.0049	0.0013	0.0094	0.0042	0.01	0.0027	0.0034	0.009	0.1402	0.1725	0.0015	9e-04	0.0072	0.0062	0.0129	0.0068	0.0122	0.0031	0.002
2	rs6715406	179650701	0.77	0.622422290089237	0.89	0.20310604818777	0.159225542299148	0.885439736167394	0.0013	0.0019	0.0229	0.1854	0.0048	0.1759	0.1945	0.0049	0.0013	0.0094	0.0042	0.01	0.0027	0.0034	0.009	0.1402	0.1724	0.0015	9e-04	0.0072	0.0062	0.0129	0.0068	0.0122	0.0031	0.002
2	rs72647851	179658175	0.77	0.622422290089237	0.89	0.20310604818777	0.161076395913025	0.875142279501605	0.0013	0.0019	0.0229	0.1853	0.0048	0.176	0.1946	0.0049	0.0013	0.0093	0.0042	0.01	0.0027	0.0034	0.0089	0.1403	0.1724	0.0015	9e-04	0.0072	0.0062	0.013	0.0068	0.0122	0.0031	0.002
2	rs16866538	179659912	0.77	0.622422290089237	0.89	0.20310604818777	0.164015232706225	0.915219321647906	0.0013	0.0019	0.0229	0.1853	0.0048	0.176	0.1947	0.0049	0.0013	0.0093	0.0042	0.01	0.0027	0.0035	0.0089	0.1403	0.1723	0.0015	9e-04	0.0072	0.0062	0.013	0.0068	0.0122	0.0031	0.002
2	rs35683768	179666982	0.77	0.622422290089237	0.89	0.20310604818777	0.211918968132547	0.908933449277923	0.0014	0.0019	0.0229	0.1853	0.0048	0.176	0.1946	0.0049	0.0013	0.0092	0.0042	0.01	0.0027	0.0035	0.0089	0.1405	0.1721	0.0015	6e-04	0.0072	0.0061	0.013	0.0069	0.0124	0.0032	0.0021
2	rs3816849	179667090	0.77	0.622422290089237	0.89	0.20310604818777	0.212604123182664	0.908148328108771	0.0014	0.0019	0.0229	0.1853	0.0048	0.1761	0.1946	0.0049	0.0013	0.0092	0.0042	0.01	0.0027	0.0035	0.0089	0.1405	0.1721	0.0015	6e-04	0.0072	0.0061	0.013	0.0069	0.0124	0.0032	0.0021
2	rs116836283	179667615	0.77	0.622422290089237	0.89	0.20310604818777	0.210231567895632	0.882941128503722	0.0014	0.0019	0.0229	0.1853	0.0048	0.176	0.1946	0.0049	0.0013	0.0092	0.0042	0.01	0.0027	0.0035	0.0089	0.1405	0.1721	0.0015	6e-04	0.0072	0.0061	0.013	0.0069	0.0124	0.0032	0.0021
2	rs11693372	179673364	0.77	0.622422290089237	0.89	0.20310604818777	0.21519468993789	0.922301291432257	0.0015	0.002	0.0228	0.1846	0.0048	0.1761	0.1947	0.005	0.0013	0.0089	0.0042	0.01	0.0029	0.0035	0.0087	0.1407	0.1716	0.0016	6e-04	0.0073	0.0063	0.0129	0.0072	0.0125	0.0033	0.0021
2	rs2129108	179674929	0.77	0.622422290089237	0.89	0.20310604818777	0.223486756452348	0.936181864437569	0.0015	0.0019	0.0228	0.1844	0.0049	0.1762	0.1947	0.005	0.0013	0.0088	0.0041	0.0101	0.0029	0.0036	0.0085	0.1407	0.1715	0.0016	6e-04	0.0074	0.0063	0.0129	0.0072	0.0126	0.0033	0.0021
2	rs7590740	179675319	0.77	0.622422290089237	0.89	0.20310604818777	0.193660939372128	0.927659339281351	0.0014	0.0019	0.0227	0.1849	0.0048	0.1772	0.1952	0.0049	0.0013	0.0088	0.004	0.0098	0.0028	0.0036	0.0085	0.1397	0.172	0.0017	6e-04	0.0074	0.0061	0.0128	0.0071	0.0125	0.0031	0.0021
2	rs2029395	179680221	0.77	0.622422290089237	0.89	0.20310604818777	0.187970218403961	0.936497810896626	0.0014	0.0019	0.0227	0.185	0.0048	0.1773	0.1952	0.0049	0.0013	0.0088	0.004	0.0098	0.0027	0.0036	0.0085	0.1397	0.1721	0.0017	6e-04	0.0074	0.0061	0.0128	0.0071	0.0125	0.0031	0.0021
2	rs1489483	179688455	0.77	0.622422290089237	0.89	0.20310604818777	0.238355087245008	0.86036366807932	0.0017	0.002	0.0227	0.1844	0.0049	0.1777	0.1949	0.0048	0.0013	0.0087	0.0039	0.0094	0.0034	0.0037	0.0084	0.1395	0.1723	0.0018	6e-04	0.0073	0.006	0.0127	0.0071	0.0127	0.0031	0.0021
2	rs7591759	179692967	0.77	0.622422290089237	0.89	0.20310604818777	0.26287493594595	0.833277037244739	0.0018	0.0019	0.0229	0.1842	0.005	0.1789	0.1947	0.0047	0.0012	0.0087	0.0038	0.0094	0.0034	0.0035	0.0084	0.1389	0.1722	0.0018	6e-04	0.0073	0.0059	0.0128	0.0069	0.0128	0.003	0.002
2	rs2366912	179693712	0.77	0.622422290089237	0.89	0.20310604818777	0.264374222865272	0.837135507929591	0.0018	0.002	0.0228	0.184	0.005	0.1792	0.1948	0.0047	0.0012	0.0087	0.0038	0.0094	0.0035	0.0036	0.0083	0.1389	0.1723	0.0018	6e-04	0.0073	0.0059	0.0126	0.0069	0.0128	0.003	0.002
2	rs2366913	179693775	0.77	0.622422290089237	0.89	0.20310604818777	0.256073661722315	0.834665658080697	0.0017	0.002	0.0228	0.184	0.005	0.1794	0.1948	0.0047	0.0012	0.0087	0.0038	0.0094	0.0034	0.0036	0.0083	0.1389	0.1723	0.0018	6e-04	0.0073	0.0059	0.0126	0.0069	0.0129	0.003	0.0019
2	rs114122770	179696614	0.77	0.622422290089237	0.89	0.20310604818777	0.238312095193264	0.782549199341668	0.0017	0.002	0.0226	0.1839	0.005	0.1795	0.1947	0.0048	0.0012	0.0086	0.0038	0.0094	0.0034	0.0035	0.0084	0.1388	0.1724	0.0018	6e-04	0.0073	0.0059	0.0127	0.0069	0.013	0.003	0.0019
2	rs116465960	179698771	0.77	0.622422290089237	0.89	0.20310604818777	0.236424685144896	0.797803450489987	0.0018	0.0021	0.0226	0.1839	0.005	0.1796	0.1946	0.0048	0.0012	0.0085	0.0037	0.0094	0.0034	0.0035	0.0085	0.1388	0.1725	0.0018	6e-04	0.0073	0.0058	0.0127	0.0069	0.013	0.0031	0.0019
2	rs13419085	179702437	0.77	0.622422290089237	0.88	0.230271256315472	0.236981465885763	0.821262651530228	0.0018	0.0021	0.0225	0.1839	0.0051	0.1796	0.1946	0.0049	0.0012	0.0083	0.0037	0.0094	0.0033	0.0035	0.0085	0.1388	0.1725	0.0018	6e-04	0.0073	0.0058	0.0128	0.0069	0.013	0.0031	0.0019
2	rs116651020	179704604	0.77	0.622422290089237	0.88	0.230271256315472	0.234886609972087	0.780570785671649	0.0018	0.0022	0.0225	0.1838	0.0051	0.1796	0.1944	0.005	0.0012	0.0081	0.0037	0.0094	0.0033	0.0034	0.0086	0.1387	0.1726	0.0018	6e-04	0.0072	0.0059	0.0128	0.0068	0.0131	0.0032	0.002
2	rs72957367	179704704	0.77	0.622422290089237	0.88	0.230271256315472	0.23424738462141	0.775705434031466	0.0018	0.0022	0.0225	0.1838	0.0051	0.1796	0.1944	0.0051	0.0012	0.0081	0.0037	0.0094	0.0033	0.0034	0.0086	0.1387	0.1726	0.0018	6e-04	0.0072	0.0059	0.0128	0.0068	0.0131	0.0032	0.002
2	rs75664431	179706787	0.77	0.622422290089237	0.87	0.259919603286658	0.235740410541632	0.672315732041475	0.0018	0.0023	0.0224	0.1836	0.0051	0.1796	0.1943	0.0053	0.0011	0.0078	0.0037	0.0094	0.0033	0.0034	0.0087	0.1387	0.1728	0.0018	6e-04	0.0072	0.0059	0.0129	0.0067	0.0132	0.0032	0.0021
2	rs1489480	179708547	0.77	0.622422290089237	0.86	0.29215087580064	0.2207993701616	0.687072033934967	0.0018	0.0023	0.0223	0.1836	0.0052	0.1797	0.1943	0.0053	0.0011	0.0077	0.0037	0.0095	0.0032	0.0034	0.0087	0.1386	0.1727	0.002	6e-04	0.0072	0.006	0.0129	0.0066	0.0132	0.0033	0.0021
2	rs726215	179710973	0.77	0.622422290089237	0.86	0.29215087580064	0.225024608825048	0.665552425747356	0.0018	0.0023	0.0223	0.1835	0.0052	0.1799	0.1944	0.0053	0.0011	0.0075	0.0036	0.0095	0.0032	0.0034	0.0087	0.1389	0.1722	0.002	6e-04	0.0075	0.006	0.0129	0.0065	0.0132	0.0033	0.0021
2	rs116343952	179711588	0.77	0.622422290089237	0.86	0.29215087580064	0.233524095228918	0.646378243774	0.0018	0.0023	0.0223	0.1835	0.0052	0.1799	0.1945	0.0053	0.0011	0.0074	0.0036	0.0095	0.0032	0.0034	0.0087	0.1389	0.1721	0.002	6e-04	0.0076	0.0061	0.0128	0.0065	0.0132	0.0033	0.0021
2	rs1387472	179713073	0.77	0.622422290089237	0.84	0.364737902801441	0.254065573230013	0.65792586442807	0.0017	0.0023	0.0223	0.1836	0.0052	0.18	0.1947	0.0053	0.0011	0.0073	0.0036	0.0095	0.0033	0.0034	0.0087	0.1391	0.1716	0.002	6e-04	0.0077	0.0061	0.0128	0.0065	0.0133	0.0032	0.0021
2	rs17362574	179717115	0.77	0.622422290089237	0.84	0.364737902801441	0.292342536145384	0.659244400901083	0.0017	0.0023	0.0222	0.1839	0.0052	0.18	0.1948	0.0053	0.0011	0.0071	0.0036	0.0092	0.0034	0.0034	0.0087	0.1393	0.1713	0.0021	6e-04	0.0078	0.0062	0.0128	0.0065	0.0133	0.0033	0.002
2	rs17362588	179721046	0.77	0.622422290089237	0.84	0.364737902801441	0.303158209330609	0.664524599777333	0.0016	0.0023	0.0221	0.184	0.0052	0.18	0.1948	0.0053	0.0011	0.007	0.0036	0.0091	0.0034	0.0034	0.0088	0.1392	0.1713	0.0021	6e-04	0.0079	0.0063	0.0128	0.0065	0.0133	0.0033	0.002
2	rs76615398	179724162	0.77	0.622422290089237	0.84	0.364737902801441	0.318790783099214	0.674524528023974	0.0016	0.0023	0.0221	0.184	0.0052	0.18	0.1948	0.0053	0.0011	0.007	0.0036	0.009	0.0035	0.0034	0.0088	0.1393	0.1712	0.0021	6e-04	0.0079	0.0063	0.0128	0.0066	0.0133	0.0033	0.002
2	rs883894	179724735	0.77	0.622422290089237	0.84	0.364737902801441	0.364804648762913	0.690031983603367	0.0013	0.0023	0.0221	0.1841	0.0052	0.1801	0.1949	0.0053	0.0011	0.007	0.0036	0.009	0.0035	0.0034	0.0088	0.1393	0.1712	0.0021	6e-04	0.0079	0.0063	0.0128	0.0066	0.0133	0.0033	0.002
2	rs12052272	179728556	0.77	0.622422290089237	0.84	0.364737902801441	0.389538247542244	0.668050087264565	0.0012	0.0023	0.0221	0.1841	0.0052	0.1801	0.1948	0.0054	0.0011	0.0069	0.0035	0.009	0.0035	0.0034	0.0088	0.1395	0.171	0.0021	6e-04	0.008	0.0064	0.0127	0.0066	0.0133	0.0033	0.002
2	rs12988301	179732845	0.77	0.622422290089237	0.84	0.364737902801441	0.452323320135426	0.665699287722865	0.0012	0.0023	0.0222	0.1843	0.0052	0.1796	0.1948	0.0054	0.001	0.0068	0.0035	0.009	0.0037	0.0033	0.0087	0.1398	0.1706	0.0022	6e-04	0.0081	0.0066	0.0127	0.0067	0.0133	0.0033	0.002
2	rs11693006	179734520	0.77	0.622422290089237	0.84	0.364737902801441	0.516114374117623	0.669226197296602	0.0012	0.0024	0.0222	0.1841	0.0052	0.1795	0.1948	0.0055	0.001	0.0066	0.0035	0.0089	0.0038	0.0033	0.0087	0.14	0.1702	0.0023	6e-04	0.0083	0.0067	0.0126	0.0067	0.0133	0.0034	0.002
2	rs1565287	179735946	0.77	0.622422290089237	0.84	0.364737902801441	0.582961502064394	0.660123762189838	0.0012	0.0024	0.0222	0.1839	0.0052	0.1795	0.1948	0.0056	0.001	0.0065	0.0035	0.0089	0.004	0.0034	0.0087	0.1401	0.1698	0.0024	6e-04	0.0084	0.0069	0.0126	0.0068	0.0133	0.0034	0.002
2	rs35759895	179736574	0.77	0.622422290089237	0.84	0.364737902801441	0.617249591911127	0.665552425747356	0.0012	0.0024	0.0222	0.1839	0.0052	0.1794	0.1948	0.0056	0.001	0.0064	0.0035	0.0089	0.004	0.0034	0.0087	0.1402	0.1696	0.0025	6e-04	0.0084	0.0069	0.0126	0.0068	0.0133	0.0034	0.002
2	rs12693170	179737144	0.77	0.622422290089237	0.83	0.405269641990714	0.622620849389118	0.661443308745948	0.0012	0.0024	0.0222	0.1838	0.0052	0.1794	0.1949	0.0056	0.001	0.0064	0.0035	0.0089	0.004	0.0033	0.0087	0.1402	0.1695	0.0025	6e-04	0.0085	0.0069	0.0126	0.0068	0.0133	0.0034	0.0019
2	rs12477346	179737610	0.77	0.622422290089237	0.83	0.405269641990714	0.607953191106948	0.639530668595776	0.0012	0.0024	0.0223	0.1837	0.0052	0.1794	0.195	0.0056	0.001	0.0064	0.0035	0.0089	0.004	0.0033	0.0086	0.1403	0.1694	0.0025	7e-04	0.0085	0.007	0.0126	0.0068	0.0133	0.0034	0.002
2	rs13405116	179739483	0.77	0.622422290089237	0.83	0.405269641990714	0.570480613331568	0.614761945493761	0.0012	0.0024	0.0223	0.1836	0.0052	0.1793	0.1952	0.0056	0.0011	0.0063	0.0034	0.009	0.0039	0.0032	0.0086	0.1406	0.1691	0.0025	7e-04	0.0086	0.0071	0.0126	0.0068	0.0134	0.0034	0.002
2	rs6752756	179741105	0.77	0.622422290089237	0.83	0.405269641990714	0.85136816110118	0.62443929620335	0.0012	0.0025	0.0224	0.1834	0.0052	0.1793	0.1953	0.0056	0.0012	0.0062	0.0033	0.009	0.0044	0.0028	0.0085	0.1407	0.1688	0.0025	7e-04	0.0086	0.0071	0.0125	0.0068	0.0134	0.0033	0.002
2	rs35107019	179744913	0.77	0.622422290089237	0.83	0.405269641990714	0.919078924101545	0.626176298704695	0.0012	0.0025	0.0224	0.1829	0.0052	0.1794	0.1955	0.0056	0.0012	0.0062	0.0033	0.0089	0.0045	0.0028	0.008	0.1417	0.1685	0.0026	7e-04	0.0086	0.0071	0.0124	0.0068	0.0133	0.0034	0.0021
2	rs10183737	179747430	0.77	0.622422290089237	0.83	0.405269641990714	0.94098585857116	0.577552234654293	0.0013	0.0025	0.0224	0.1831	0.0051	0.1793	0.1954	0.0056	0.0012	0.0061	0.0033	0.0088	0.0046	0.0028	0.008	0.1418	0.1684	0.0026	7e-04	0.0086	0.0072	0.0124	0.0069	0.0133	0.0034	0.0021
2	rs10445768	179749389	0.77	0.622422290089237	0.82	0.448736318624531	1.00634461182991	0.565792461138587	0.0013	0.0025	0.0224	0.1831	0.0051	0.1792	0.1949	0.0056	0.0013	0.0061	0.0034	0.0088	0.0047	0.0029	0.0081	0.1419	0.1682	0.0026	7e-04	0.0086	0.0071	0.0124	0.007	0.0135	0.0034	0.0021
2	rs2130221	179750087	0.77	0.622422290089237	0.82	0.448736318624531	1.06096941871181	0.578973023438057	0.0013	0.0028	0.0225	0.1831	0.0051	0.1792	0.1948	0.0056	0.0013	0.0061	0.0034	0.0088	0.0048	0.0029	0.0081	0.1419	0.1679	0.0026	8e-04	0.0086	0.0071	0.0124	0.007	0.0136	0.0034	0.0021
2	rs73973180	179750450	0.77	0.622422290089237	0.84	0.364737902801441	1.068628590527	0.584237255537325	0.0013	0.0028	0.0225	0.183	0.0051	0.1791	0.1948	0.0056	0.0013	0.0061	0.0034	0.0088	0.0048	0.003	0.0081	0.1419	0.1679	0.0026	8e-04	0.0086	0.0071	0.0124	0.007	0.0136	0.0034	0.0021
2	rs76280783	179752945	0.77	0.622422290089237	0.84	0.364737902801441	1.03090270533205	0.469354217380389	0.0013	0.0027	0.0225	0.1829	0.0051	0.179	0.1946	0.0058	0.0013	0.006	0.0034	0.0088	0.0048	0.003	0.0084	0.142	0.1678	0.0026	7e-04	0.0086	0.0071	0.0123	0.007	0.0135	0.0034	0.0021
2	rs34940894	179755937	0.77	0.622422290089237	0.83	0.405269641990714	0.974543392771674	0.413387878526973	0.0014	0.0026	0.0224	0.1824	0.0051	0.1788	0.1941	0.0063	0.0014	0.0059	0.0034	0.0088	0.0048	0.003	0.0097	0.1424	0.1673	0.0026	7e-04	0.0085	0.0069	0.0121	0.007	0.0134	0.0033	0.0022
2	rs75135012	179761908	0.77	0.622422290089237	0.82	0.448736318624531	0.978197932266917	0.380904330118517	0.0016	0.0027	0.0224	0.1823	0.0051	0.1787	0.194	0.0067	0.0016	0.0057	0.0036	0.0088	0.0049	0.0031	0.0098	0.1427	0.167	0.0024	7e-04	0.0084	0.0069	0.012	0.007	0.0132	0.0032	0.0023
2	rs4894062	179761990	0.77	0.622422290089237	0.82	0.448736318624531	0.978623243390223	0.387162806791009	0.0016	0.0027	0.0224	0.1823	0.0051	0.1787	0.194	0.0067	0.0016	0.0057	0.0036	0.0088	0.0049	0.0031	0.0098	0.1427	0.167	0.0024	7e-04	0.0084	0.0069	0.012	0.007	0.0132	0.0032	0.0023
2	rs62177302	179768615	0.77	0.622422290089237	0.82	0.448736318624531	0.978708314725986	0.355035268164582	0.0016	0.0028	0.0224	0.1822	0.0052	0.1786	0.194	0.0067	0.0017	0.0057	0.0036	0.0089	0.0049	0.0032	0.0098	0.1425	0.167	0.0024	7e-04	0.0084	0.0069	0.0119	0.0071	0.0132	0.0032	0.0023
2	rs34883828	179770175	0.77	0.622422290089237	0.82	0.448736318624531	0.975307831202637	0.329449702406831	0.0016	0.0028	0.0224	0.1822	0.0052	0.1786	0.194	0.0067	0.0017	0.0057	0.0036	0.0089	0.0049	0.0032	0.0098	0.1424	0.1669	0.0024	7e-04	0.0084	0.0069	0.0119	0.0071	0.0132	0.0032	0.0023
2	rs10166147	179780624	0.77	0.622422290089237	0.82	0.448736318624531	1.08489998757856	0.291970733262023	0.0016	0.0028	0.0226	0.1816	0.0052	0.1786	0.194	0.0069	0.0017	0.0057	0.0037	0.0091	0.0051	0.0032	0.0097	0.1421	0.1666	0.0025	7e-04	0.0084	0.007	0.0119	0.0073	0.0133	0.0032	0.0023
2	rs79146658	179786068	0.76	0.684441169424083	0.82	0.448736318624531	1.11926280623682	0.306465094689574	0.0016	0.0028	0.0227	0.1812	0.0052	0.1784	0.194	0.0069	0.0016	0.0058	0.0038	0.0092	0.0052	0.0032	0.0096	0.142	0.1665	0.0025	7e-04	0.0084	0.007	0.0119	0.0074	0.0133	0.0032	0.0023
2	rs10171173	179794447	0.76	0.684441169424083	0.82	0.448736318624531	1.30721112882737	0.279667907373539	0.0017	0.0029	0.0231	0.1798	0.0053	0.1778	0.1938	0.0072	0.0016	0.0063	0.0041	0.0096	0.0055	0.0034	0.0094	0.1415	0.166	0.0025	7e-04	0.0084	0.0073	0.0119	0.0079	0.0134	0.0032	0.0023
2	rs55883940	179807302	0.76	0.684441169424083	0.82	0.448736318624531	1.22096196993997	0.256238307610943	0.0017	0.0029	0.0231	0.1796	0.0053	0.1778	0.1938	0.0073	0.0016	0.0064	0.0041	0.0097	0.0055	0.0034	0.0094	0.1413	0.1659	0.0025	8e-04	0.0084	0.0073	0.0119	0.008	0.0134	0.0033	0.0023
2	rs75293999	179828128	0.76	0.684441169424083	0.82	0.448736318624531	1.01971797365612	0.262834610220234	0.0018	0.0029	0.0232	0.179	0.0053	0.1779	0.194	0.0075	0.0016	0.0067	0.0041	0.0099	0.0053	0.0035	0.0094	0.141	0.1654	0.0026	8e-04	0.0084	0.0073	0.0119	0.008	0.0135	0.0033	0.0023
2	rs4894071	179829881	0.76	0.684441169424083	0.82	0.448736318624531	0.999384596076081	0.266610995120103	0.0018	0.0029	0.0231	0.1788	0.0053	0.1779	0.1939	0.0075	0.0016	0.0067	0.0041	0.0099	0.0053	0.0035	0.0095	0.141	0.1654	0.0026	8e-04	0.0084	0.0073	0.0119	0.008	0.0136	0.0033	0.0023
2	rs6747725	179837050	0.76	0.684441169424083	0.83	0.405269641990714	0.908907400807795	0.252734369064526	0.0018	0.0029	0.0231	0.1788	0.0053	0.1779	0.1939	0.0075	0.0016	0.0067	0.0041	0.01	0.0052	0.0035	0.0095	0.1409	0.1654	0.0026	8e-04	0.0084	0.0073	0.0119	0.0081	0.0136	0.0033	0.0023
2	rs10497529	179839888	0.76	0.684441169424083	0.86	0.29215087580064	0.895583146391487	0.231597408969271	0.0018	0.0029	0.0231	0.1787	0.0053	0.1779	0.1939	0.0075	0.0016	0.0067	0.0041	0.01	0.0052	0.0035	0.0095	0.1409	0.1654	0.0026	8e-04	0.0084	0.0074	0.0119	0.0081	0.0135	0.0033	0.0023
2	rs75704987	179839962	0.76	0.684441169424083	0.86	0.29215087580064	0.895829141340844	0.235777369120738	0.0018	0.0029	0.0231	0.1787	0.0053	0.1779	0.1939	0.0075	0.0016	0.0067	0.0041	0.01	0.0052	0.0035	0.0095	0.1409	0.1654	0.0026	8e-04	0.0084	0.0074	0.0119	0.0081	0.0135	0.0033	0.0023
2	rs77548870	179855462	0.76	0.684441169424083	0.86	0.29215087580064	0.25907946764721	0.146106516385319	0.0022	0.0031	0.023	0.1761	0.0054	0.1773	0.1949	0.0079	0.0016	0.0077	0.004	0.0108	0.0045	0.0043	0.0095	0.1395	0.1645	0.0025	0.001	0.0088	0.008	0.0123	0.0082	0.0136	0.0035	0.0022
2	rs72963214	179857422	0.76	0.684441169424083	0.86	0.29215087580064	0.0940280693893799	0.130861674616815	0.0025	0.0033	0.023	0.1743	0.0056	0.1762	0.1955	0.0082	0.0016	0.0086	0.0041	0.0115	0.0039	0.0048	0.0094	0.1384	0.165	0.0023	0.0011	0.0092	0.0085	0.0124	0.0083	0.0134	0.0037	0.0022
2	rs2134740	179857798	0.76	0.684441169424083	0.86	0.29215087580064	0.0876288310721942	0.145919219953909	0.0025	0.0033	0.023	0.1741	0.0056	0.176	0.1955	0.0082	0.0015	0.0087	0.0041	0.0116	0.0038	0.0048	0.0094	0.1382	0.165	0.0023	0.0011	0.0092	0.0086	0.0124	0.0083	0.0133	0.0037	0.0022
2	rs68098357	179861861	0.76	0.684441169424083	0.86	0.29215087580064	0.0515048964234409	0.0959863518267054	0.0027	0.0034	0.0233	0.1719	0.0056	0.1758	0.1962	0.0083	0.0015	0.0094	0.0043	0.0119	0.0036	0.0051	0.0094	0.1377	0.1647	0.0021	0.0011	0.0094	0.009	0.0124	0.0086	0.0132	0.0039	0.0021
2	rs79681854	179862628	0.76	0.684441169424083	0.86	0.29215087580064	0.0508713902685845	0.0990424648448036	0.0027	0.0034	0.0233	0.1718	0.0056	0.1758	0.1962	0.0083	0.0015	0.0094	0.0043	0.0119	0.0036	0.0051	0.0094	0.1377	0.1647	0.0021	0.0011	0.0094	0.009	0.0124	0.0086	0.0132	0.0039	0.002
2	rs34946578	179869110	0.76	0.684441169424083	0.86	0.29215087580064	0.0460845909300385	0.0957466836223474	0.0027	0.0033	0.0233	0.1714	0.0056	0.1758	0.1963	0.0083	0.0015	0.0095	0.0043	0.012	0.0036	0.0051	0.0094	0.1377	0.1646	0.0021	0.0011	0.0095	0.0091	0.0124	0.0086	0.0132	0.0039	0.002
2	rs72963262	179893859	0.76	0.684441169424083	0.86	0.29215087580064	0.0123221794071492	0.0644283606825479	0.0028	0.0033	0.0233	0.1686	0.0057	0.1752	0.1977	0.0087	0.0014	0.0103	0.0044	0.0122	0.0032	0.0051	0.0098	0.1371	0.1633	0.002	0.0011	0.01	0.0104	0.0123	0.0087	0.0132	0.0045	0.0017
2	Affx-18571302	179896416	0.76	0.684441169424083	0.86	0.29215087580064	0.0119636903978144	0.0634125350556216	0.0028	0.0033	0.0233	0.1686	0.0057	0.1752	0.1978	0.0087	0.0014	0.0103	0.0044	0.0122	0.0032	0.0051	0.0098	0.1372	0.1633	0.002	0.0011	0.01	0.0105	0.0123	0.0087	0.0132	0.0045	0.0017
2	rs75824452	179899954	0.76	0.684441169424083	0.86	0.29215087580064	0.0102766808983484	0.0691180516422347	0.0028	0.0033	0.0233	0.1685	0.0057	0.1753	0.198	0.0086	0.0014	0.0103	0.0044	0.0123	0.0031	0.0051	0.0098	0.137	0.1632	0.002	0.0011	0.0101	0.0107	0.0121	0.0087	0.0132	0.0045	0.0016
2	rs111337675	179912976	0.76	0.684441169424083	0.86	0.29215087580064	0.00900250269482883	0.0704529105358112	0.0028	0.0033	0.0233	0.1685	0.0058	0.1754	0.1981	0.0086	0.0013	0.0104	0.0044	0.0123	0.0031	0.0051	0.0098	0.1368	0.1632	0.002	0.0011	0.0102	0.0108	0.012	0.0088	0.0132	0.0046	0.0016
2	rs79082182	179913370	0.76	0.684441169424083	0.86	0.29215087580064	0.00898344814496023	0.0705940384961114	0.0028	0.0033	0.0233	0.1685	0.0058	0.1754	0.1981	0.0086	0.0013	0.0104	0.0044	0.0123	0.0031	0.0051	0.0098	0.1368	0.1632	0.002	0.0011	0.0102	0.0108	0.012	0.0088	0.0132	0.0046	0.0016
2	rs116289242	179914204	0.76	0.684441169424083	0.86	0.29215087580064	0.00887447907600871	0.0644283606825479	0.0028	0.0033	0.0233	0.1685	0.0058	0.1754	0.1981	0.0086	0.0013	0.0104	0.0044	0.0123	0.0031	0.0051	0.0098	0.1368	0.1632	0.002	0.0011	0.0102	0.0108	0.012	0.0088	0.0132	0.0046	0.0016
2	rs61397643	179914640	0.76	0.684441169424083	0.85	0.32706018639722	0.00890280829778641	0.0639534622082735	0.0028	0.0033	0.0233	0.1685	0.0058	0.1754	0.1981	0.0086	0.0013	0.0104	0.0044	0.0123	0.0031	0.0051	0.0098	0.1368	0.1632	0.002	0.0011	0.0102	0.0108	0.012	0.0088	0.0132	0.0046	0.0016
2	rs340334	179915121	0.76	0.684441169424083	0.85	0.32706018639722	0.00893594596203535	0.06807173161209	0.0028	0.0033	0.0233	0.1685	0.0058	0.1754	0.1981	0.0086	0.0013	0.0104	0.0044	0.0123	0.0031	0.0051	0.0098	0.1368	0.1632	0.002	0.0011	0.0102	0.0108	0.012	0.0088	0.0132	0.0046	0.0016
2	rs340331	179916172	0.76	0.684441169424083	0.85	0.32706018639722	0.00889335758955321	0.0766262266642241	0.0028	0.0033	0.0233	0.1685	0.0058	0.1754	0.1981	0.0086	0.0013	0.0104	0.0044	0.0123	0.0031	0.0051	0.0098	0.1368	0.1632	0.002	0.0011	0.0102	0.0108	0.012	0.0088	0.0132	0.0046	0.0016
2	rs56358433	179925008	0.76	0.684441169424083	0.86	0.29215087580064	0.00527502649404169	0.0178296231848064	0.0028	0.0032	0.0233	0.1676	0.0058	0.1753	0.1997	0.0089	0.0013	0.0109	0.0045	0.0123	0.0029	0.0051	0.0098	0.1359	0.1626	0.0019	0.001	0.0102	0.011	0.0119	0.0088	0.0132	0.0045	0.0016
2	rs11883598	179934609	0.76	0.684441169424083	0.86	0.29215087580064	0.00510043690913465	0.0174169953569396	0.0028	0.0031	0.0233	0.1674	0.0058	0.1753	0.2	0.009	0.0013	0.011	0.0045	0.0123	0.0029	0.0051	0.0098	0.1357	0.1624	0.0019	0.001	0.0103	0.0111	0.0119	0.0088	0.0132	0.0045	0.0016
2	rs61396516	179934703	0.76	0.684441169424083	0.86	0.29215087580064	0.00508507063551444	0.0161716706283746	0.0028	0.0031	0.0233	0.1674	0.0058	0.1753	0.2001	0.009	0.0013	0.011	0.0045	0.0123	0.0029	0.0051	0.0098	0.1357	0.1624	0.0019	0.001	0.0103	0.0111	0.0119	0.0088	0.0132	0.0045	0.0016
2	rs2044480	179939493	0.76	0.684441169424083	0.86	0.29215087580064	0.00484113441247003	0.020083339328923	0.0028	0.0031	0.0233	0.1671	0.0058	0.1752	0.2006	0.0091	0.0013	0.0112	0.0045	0.0124	0.0029	0.005	0.0098	0.1354	0.1623	0.0019	0.001	0.0102	0.0112	0.0119	0.0089	0.0132	0.0045	0.0015
2	rs1979053	179963180	0.76	0.684441169424083	0.86	0.29215087580064	0.00430211743901017	0.0319538013725012	0.0027	0.0029	0.0227	0.1662	0.0058	0.1753	0.2023	0.0092	0.0012	0.0117	0.0045	0.0126	0.0028	0.005	0.0099	0.1344	0.162	0.0018	0.001	0.0102	0.0118	0.0121	0.009	0.0132	0.0046	0.0012
2	rs2044479	179980070	0.76	0.684441169424083	0.86	0.29215087580064	0.00389039410831697	0.0520741171203467	0.0027	0.0029	0.0225	0.1661	0.0058	0.1753	0.2033	0.0092	0.0012	0.0118	0.0045	0.0125	0.0027	0.005	0.0099	0.1345	0.1616	0.0018	0.001	0.0102	0.0118	0.0121	0.0091	0.0132	0.0045	0.0011
2	rs13420572	179986367	0.76	0.684441169424083	0.86	0.29215087580064	0.00391033716498733	0.0501665127270502	0.0027	0.0029	0.0225	0.1661	0.0058	0.1753	0.2034	0.0092	0.0012	0.0118	0.0045	0.0125	0.0027	0.0049	0.0099	0.1345	0.1616	0.0018	9e-04	0.0102	0.0119	0.0121	0.0091	0.0132	0.0046	0.0011
2	rs10188759	179992766	0.76	0.684441169424083	0.86	0.29215087580064	0.0038335044089983	0.047155529622295	0.0027	0.0029	0.0225	0.166	0.0058	0.1752	0.2034	0.0092	0.0012	0.0118	0.0045	0.0125	0.0026	0.005	0.0099	0.1345	0.1615	0.0018	9e-04	0.0102	0.0119	0.0121	0.0091	0.0132	0.0046	0.0011
2	rs114545006	180009998	0.76	0.684441169424083	0.86	0.29215087580064	0.00351958257634596	0.0448059960137216	0.0027	0.0029	0.0226	0.1659	0.0058	0.1752	0.2038	0.0092	0.0012	0.0119	0.0045	0.0125	0.0026	0.005	0.0099	0.1344	0.1614	0.0018	9e-04	0.0102	0.0119	0.0121	0.0091	0.0132	0.0046	0.0011
2	rs116716525	180027924	0.76	0.684441169424083	0.86	0.29215087580064	0.00357509040442225	0.0481101441270902	0.0026	0.003	0.0226	0.1656	0.0058	0.175	0.2043	0.0091	0.0012	0.0119	0.0045	0.0125	0.0026	0.005	0.01	0.1345	0.1611	0.0017	8e-04	0.0102	0.0119	0.0121	0.0091	0.0131	0.0046	0.0011
2	rs7579536	180029653	0.76	0.684441169424083	0.86	0.29215087580064	0.00355187858035142	0.0499226334494273	0.0026	0.003	0.0226	0.1657	0.0058	0.1751	0.2043	0.0091	0.0012	0.0119	0.0045	0.0125	0.0026	0.005	0.0099	0.1345	0.1611	0.0017	8e-04	0.0102	0.0119	0.0121	0.0091	0.0131	0.0046	0.0011
2	rs60072979	180030486	0.76	0.684441169424083	0.86	0.29215087580064	0.00355187858035142	0.0498008885775442	0.0026	0.003	0.0226	0.1657	0.0058	0.1751	0.2043	0.0091	0.0012	0.0119	0.0045	0.0125	0.0026	0.005	0.0099	0.1345	0.1611	0.0017	8e-04	0.0102	0.0119	0.0121	0.0091	0.0131	0.0046	0.0011
2	rs77093276	180031875	0.76	0.684441169424083	0.87	0.259919603286658	0.00372650249644686	0.0491336170137202	0.0026	0.003	0.0225	0.1657	0.0058	0.1753	0.2043	0.0091	0.0012	0.0119	0.0045	0.0125	0.0026	0.005	0.0098	0.1345	0.1613	0.0017	8e-04	0.0102	0.0119	0.0121	0.0091	0.0131	0.0046	0.0011
2	rs4894081	180040551	0.76	0.684441169424083	0.87	0.259919603286658	0.00405734664586044	0.0455637695856857	0.0026	0.003	0.0226	0.1654	0.0058	0.1753	0.2046	0.0091	0.0011	0.0119	0.0045	0.0125	0.0026	0.005	0.0098	0.1345	0.161	0.0017	8e-04	0.0104	0.012	0.0121	0.0092	0.013	0.0046	0.0011
2	rs4894082	180040659	0.76	0.684441169424083	0.88	0.230271256315472	0.00459225788257049	0.0439962412285904	0.0025	0.003	0.0226	0.1654	0.0058	0.1753	0.2046	0.0091	0.0011	0.0119	0.0045	0.0125	0.0026	0.005	0.0098	0.1348	0.161	0.0017	8e-04	0.0104	0.012	0.0121	0.0092	0.013	0.0046	0.001
2	rs78151605	180096589	0.76	0.684441169424083	0.88	0.230271256315472	0.00323066122477997	0.0191349102805073	0.0025	0.0029	0.0228	0.1633	0.0059	0.1748	0.2048	0.0092	0.0011	0.0125	0.0047	0.0127	0.0026	0.0052	0.0102	0.1343	0.1592	0.0017	8e-04	0.0109	0.013	0.0122	0.0095	0.0133	0.0048	0.001
2	rs116545475	180100878	0.76	0.684441169424083	0.87	0.259919603286658	0.00321137865195862	0.0190179268182623	0.0025	0.0029	0.0228	0.1632	0.0059	0.1748	0.2048	0.0092	0.0011	0.0125	0.0047	0.0127	0.0026	0.0052	0.0103	0.1343	0.1592	0.0017	8e-04	0.0109	0.013	0.0123	0.0095	0.0133	0.0048	0.001
2	rs115359474	180122517	0.76	0.684441169424083	0.87	0.259919603286658	0.00316040508273942	0.0200034523563122	0.0025	0.0029	0.0228	0.1631	0.006	0.1748	0.2048	0.0092	0.0011	0.0125	0.0048	0.0127	0.0026	0.0052	0.0103	0.1343	0.1591	0.0017	8e-04	0.011	0.0131	0.0123	0.0095	0.0133	0.0048	0.001
2	rs10204985	180128579	0.76	0.684441169424083	0.87	0.259919603286658	0.00310591150508204	0.0202034593411173	0.0025	0.0029	0.0228	0.1629	0.006	0.1747	0.2048	0.0092	0.0011	0.0126	0.0048	0.0127	0.0026	0.0052	0.0103	0.1342	0.1589	0.0017	8e-04	0.011	0.0132	0.0123	0.0096	0.0133	0.0048	0.001
2	rs10197425	180131559	0.76	0.684441169424083	0.87	0.259919603286658	0.00288946289885827	0.0144574109197485	0.0025	0.0029	0.0228	0.1628	0.006	0.1746	0.2049	0.0093	0.0011	0.0125	0.0048	0.0128	0.0026	0.0052	0.0104	0.1342	0.1588	0.0017	8e-04	0.011	0.0132	0.0123	0.0096	0.0134	0.0048	0.001
2	rs58582728	180138313	0.75	0.750298972197586	0.88	0.230271256315472	0.00358907500307488	0.021176898357492	0.0025	0.0029	0.0232	0.1605	0.0062	0.173	0.205	0.0094	0.001	0.0133	0.0053	0.0132	0.0026	0.0055	0.0111	0.1335	0.1567	0.0017	8e-04	0.0116	0.0144	0.0125	0.0101	0.0138	0.005	8e-04
2	rs62179069	180139219	0.75	0.750298972197586	0.88	0.230271256315472	0.00568152960820299	0.0298928809364368	0.0025	0.0028	0.0237	0.1585	0.0065	0.1726	0.2049	0.0096	0.001	0.014	0.0057	0.0135	0.0026	0.0057	0.0113	0.1321	0.1553	0.0018	8e-04	0.0117	0.0152	0.0128	0.0105	0.0144	0.0052	8e-04
2	rs10176875	180139502	0.74	0.820062814253923	0.88	0.230271256315472	0.00685655201426656	0.0266009526377615	0.0026	0.0028	0.0237	0.158	0.0065	0.1725	0.2049	0.0097	0.001	0.0143	0.006	0.0136	0.0026	0.0058	0.0114	0.1313	0.1546	0.0018	8e-04	0.0119	0.0157	0.0129	0.0107	0.0146	0.0053	7e-04
2	rs10179379	180139783	0.74	0.820062814253923	0.88	0.230271256315472	0.0133751128784404	0.0397158453180618	0.0026	0.0027	0.0239	0.1573	0.0064	0.1722	0.2055	0.0098	8e-04	0.0147	0.0062	0.0138	0.0025	0.0058	0.0116	0.1309	0.1528	0.0018	7e-04	0.0122	0.0162	0.0131	0.0109	0.0149	0.0054	6e-04
2	rs13018109	180139951	0.74	0.820062814253923	0.89	0.20310604818777	0.00874784564816345	0.0257386459897854	0.0027	0.0028	0.0239	0.1556	0.0065	0.1717	0.2058	0.01	8e-04	0.0148	0.0064	0.0139	0.0024	0.006	0.0118	0.1305	0.1524	0.0018	7e-04	0.0125	0.0169	0.0134	0.011	0.0153	0.0051	8e-04
2	rs13423876	180140077	0.74	0.820062814253923	0.9	0.178319663885856	0.00510043690913465	0.0231470818181085	0.0027	0.0027	0.024	0.1543	0.0065	0.1716	0.206	0.01	8e-04	0.0148	0.0064	0.014	0.0022	0.0064	0.0121	0.1298	0.1525	0.0019	6e-04	0.0125	0.0174	0.0134	0.011	0.0156	0.0052	9e-04
2	rs2087642	180140151	0.74	0.820062814253923	0.89	0.20310604818777	0.00464349972529039	0.0247570096144036	0.0027	0.0027	0.024	0.154	0.0065	0.1717	0.206	0.01	8e-04	0.0148	0.0064	0.014	0.0022	0.0067	0.0122	0.1297	0.1522	0.0019	6e-04	0.0124	0.0176	0.0134	0.011	0.0157	0.0053	9e-04
2	rs116142898	180141160	0.74	0.820062814253923	0.89	0.20310604818777	0.00326083897057003	0.0286018294494998	0.0027	0.0026	0.0238	0.1524	0.0061	0.1714	0.207	0.0097	9e-04	0.0151	0.0063	0.014	0.002	0.007	0.0123	0.1302	0.1522	0.0019	6e-04	0.0121	0.0179	0.0136	0.0111	0.0163	0.0053	9e-04
2	rs6713924	180141624	0.74	0.820062814253923	0.89	0.20310604818777	0.00324141342417866	0.0282714654507171	0.0027	0.0026	0.0238	0.1524	0.0061	0.1714	0.207	0.0097	9e-04	0.0151	0.0063	0.014	0.002	0.007	0.0123	0.1302	0.1522	0.0019	6e-04	0.0121	0.0179	0.0136	0.0111	0.0163	0.0053	9e-04
2	rs35305812	180148946	0.74	0.820062814253923	0.9	0.178319663885856	0.00298704018981331	0.0316554863022853	0.0027	0.0026	0.0238	0.1521	0.006	0.1713	0.2072	0.0097	9e-04	0.0152	0.0063	0.014	0.0019	0.0071	0.0124	0.1303	0.1522	0.0018	6e-04	0.012	0.0179	0.0136	0.0111	0.0165	0.0054	9e-04
2	rs6746038	180149544	0.74	0.820062814253923	0.9	0.178319663885856	0.00300727253102278	0.0313090895462847	0.0027	0.0026	0.0238	0.152	0.006	0.1713	0.2072	0.0097	9e-04	0.0152	0.0063	0.014	0.0019	0.0071	0.0124	0.1303	0.152	0.0018	6e-04	0.0121	0.018	0.0137	0.0111	0.0165	0.0054	9e-04
2	rs6746185	180149658	0.74	0.820062814253923	0.89	0.20310604818777	0.0029991665442686	0.0315563357147511	0.0027	0.0026	0.0238	0.152	0.006	0.1713	0.2072	0.0097	9e-04	0.0152	0.0063	0.014	0.0019	0.0071	0.0124	0.1303	0.152	0.0018	6e-04	0.0121	0.018	0.0137	0.0111	0.0165	0.0054	9e-04
2	rs13425924	180151555	0.74	0.820062814253923	0.89	0.20310604818777	0.00289930176990843	0.0294116115371278	0.0027	0.0026	0.0238	0.1519	0.006	0.1712	0.207	0.0097	9e-04	0.0152	0.0063	0.014	0.0019	0.0071	0.0125	0.1302	0.1521	0.0019	6e-04	0.0121	0.018	0.0137	0.0111	0.0165	0.0054	9e-04
2	rs12990311	180156989	0.74	0.820062814253923	0.89	0.20310604818777	0.00229985959211803	0.02775595903243	0.0027	0.0026	0.0236	0.1516	0.006	0.1713	0.2067	0.0097	9e-04	0.0152	0.0063	0.0141	0.0019	0.0071	0.0128	0.13	0.1522	0.0019	6e-04	0.0121	0.0181	0.014	0.0111	0.0167	0.0054	9e-04
2	rs6761161	180158510	0.74	0.820062814253923	0.9	0.178319663885856	0.00245966336397421	0.0249341414783909	0.0027	0.0026	0.0236	0.1514	0.006	0.1712	0.2067	0.0097	9e-04	0.0152	0.0063	0.0141	0.0019	0.0071	0.0128	0.1298	0.1521	0.0019	6e-04	0.0122	0.0181	0.014	0.0111	0.0167	0.0054	9e-04
2	rs115204014	180161535	0.74	0.820062814253923	0.9	0.178319663885856	0.00266120403188354	0.0243606587246182	0.0027	0.0026	0.0236	0.1513	0.006	0.1712	0.2067	0.0097	9e-04	0.0152	0.0063	0.0141	0.002	0.0071	0.0129	0.1296	0.1521	0.0019	6e-04	0.0122	0.0182	0.0141	0.0111	0.0167	0.0054	9e-04
2	rs73973246	180162999	0.74	0.820062814253923	0.9	0.178319663885856	0.00282712265713286	0.0241417796437503	0.0027	0.0026	0.0236	0.1512	0.006	0.1712	0.2068	0.0097	9e-04	0.0152	0.0063	0.0141	0.002	0.0071	0.0129	0.1295	0.1521	0.0019	6e-04	0.0122	0.0182	0.0141	0.0111	0.0167	0.0054	9e-04
2	rs6433773	180171709	0.74	0.820062814253923	0.9	0.178319663885856	0.00283292107009854	0.0234476996623001	0.0026	0.0026	0.0236	0.1481	0.0062	0.1705	0.2072	0.0093	0.001	0.0155	0.0067	0.0149	0.0023	0.0076	0.0142	0.1255	0.1513	0.0023	7e-04	0.0127	0.0194	0.0151	0.0111	0.0179	0.0057	0.0012
2	rs72955168	180172920	0.74	0.820062814253923	0.9	0.178319663885856	0.00336157310284985	0.0319039923282261	0.0026	0.0026	0.0235	0.148	0.0062	0.1704	0.2072	0.0093	0.001	0.0155	0.0067	0.0149	0.0023	0.0076	0.0143	0.1253	0.1512	0.0023	7e-04	0.0127	0.0195	0.0152	0.011	0.018	0.0057	0.0012
2	rs17363735	180173062	0.74	0.820062814253923	0.9	0.178319663885856	0.00335714266691806	0.0320535272151164	0.0026	0.0026	0.0235	0.148	0.0062	0.1705	0.2071	0.0093	0.001	0.0155	0.0067	0.0148	0.0023	0.0076	0.0143	0.1254	0.1511	0.0023	7e-04	0.0127	0.0195	0.0152	0.011	0.018	0.0057	0.0012
2	rs114466713	180175398	0.74	0.820062814253923	0.9	0.178319663885856	0.00347840122882139	0.0289339893107652	0.0026	0.0026	0.0235	0.1477	0.0063	0.1701	0.2072	0.0094	0.001	0.0155	0.0067	0.0149	0.0024	0.0076	0.0144	0.1247	0.1509	0.0024	8e-04	0.0128	0.0201	0.0155	0.0109	0.0181	0.0057	0.0012
2	rs12617949	180177920	0.74	0.820062814253923	0.9	0.178319663885856	0.00317732431238674	0.0261000856280835	0.0026	0.0026	0.0235	0.1476	0.0063	0.1701	0.2072	0.0094	0.001	0.0155	0.0067	0.0149	0.0024	0.0076	0.0145	0.1246	0.1509	0.0024	8e-04	0.0128	0.0202	0.0155	0.0109	0.0181	0.0057	0.0012
2	rs12105748	180179035	0.74	0.820062814253923	0.9	0.178319663885856	0.00315407886218143	0.0241854801803662	0.0026	0.0026	0.0235	0.1476	0.0063	0.17	0.2071	0.0094	0.001	0.0154	0.0067	0.0148	0.0024	0.0076	0.0145	0.1246	0.1509	0.0024	8e-04	0.0128	0.0202	0.0155	0.0109	0.0181	0.0057	0.0012
2	rs7564804	180192634	0.74	0.820062814253923	0.9	0.178319663885856	0.00335935730570146	0.0256037211867234	0.0026	0.0026	0.0235	0.1478	0.0063	0.1701	0.2069	0.0092	0.001	0.0153	0.0067	0.0147	0.0024	0.0076	0.0145	0.1247	0.1511	0.0024	8e-04	0.0128	0.0202	0.0156	0.0109	0.0179	0.0057	0.0013
2	rs78921071	180194472	0.74	0.820062814253923	0.9	0.178319663885856	0.00456398230927681	0.0413260075238987	0.0026	0.0026	0.0235	0.1478	0.0063	0.1701	0.2069	0.0092	0.001	0.0153	0.0067	0.0147	0.0024	0.0076	0.0145	0.1247	0.1511	0.0024	8e-04	0.0128	0.0202	0.0156	0.0109	0.0179	0.0057	0.0013
2	rs77606909	180202964	0.75	0.750298972197586	0.9	0.178319663885856	0.0129625065169341	0.0124889663012906	0.0027	0.0026	0.0244	0.1474	0.0063	0.1709	0.2059	0.0093	0.0011	0.0153	0.0064	0.0152	0.0027	0.0071	0.0146	0.1231	0.1502	0.0025	9e-04	0.013	0.0206	0.016	0.0106	0.0185	0.0055	0.0013
2	rs11900965	180203536	0.76	0.684441169424083	0.9	0.178319663885856	0.0151308372363656	0.0119575926283829	0.0028	0.0027	0.0251	0.147	0.0063	0.1715	0.2051	0.0094	0.0012	0.0154	0.0062	0.0156	0.0029	0.0068	0.0148	0.1218	0.1495	0.0025	0.001	0.0132	0.0209	0.0165	0.0103	0.019	0.0054	0.0013
2	rs58302795	180206390	0.75	0.750298972197586	0.91	0.155803491158275	0.0545777433122823	0.0158496618750186	0.0033	0.0028	0.0273	0.1457	0.0065	0.1726	0.2026	0.0097	0.0014	0.0154	0.0056	0.0168	0.0034	0.0062	0.0154	0.1184	0.1473	0.0027	0.0012	0.0136	0.0217	0.0175	0.0097	0.0207	0.0052	0.0015
2	rs6751891	180206856	0.75	0.750298972197586	0.91	0.155803491158275	0.0509212122792706	0.0146964572522112	0.0033	0.0028	0.0273	0.1456	0.0065	0.1726	0.2027	0.0097	0.0014	0.0154	0.0056	0.0168	0.0034	0.0062	0.0154	0.1184	0.1473	0.0027	0.0013	0.0136	0.0217	0.0175	0.0097	0.0208	0.0052	0.0015
2	rs79940955	180207303	0.75	0.750298972197586	0.91	0.155803491158275	0.0399000569491171	0.0135208170880892	0.0034	0.0028	0.0273	0.1452	0.0065	0.1726	0.2026	0.0097	0.0014	0.0155	0.0056	0.0168	0.0034	0.0062	0.0154	0.1183	0.1472	0.0027	0.0013	0.0136	0.0217	0.0175	0.0097	0.0208	0.0052	0.0018
2	rs7608378	180209323	0.75	0.750298972197586	0.91	0.155803491158275	0.0418601038540876	0.0120195006644638	0.0034	0.0028	0.0274	0.1449	0.0065	0.1727	0.2026	0.0097	0.0014	0.0156	0.0056	0.017	0.0034	0.0062	0.0154	0.1182	0.147	0.0027	0.0013	0.0136	0.0217	0.0175	0.0097	0.0209	0.0052	0.0018
2	rs78186094	180209456	0.75	0.750298972197586	0.92	0.135444945858012	0.0420057068276458	0.0123628865352196	0.0034	0.0028	0.0274	0.1449	0.0065	0.1727	0.2026	0.0097	0.0014	0.0156	0.0056	0.017	0.0034	0.0062	0.0154	0.1182	0.147	0.0027	0.0013	0.0136	0.0217	0.0175	0.0097	0.0209	0.0052	0.0018
2	rs79198669	180209857	0.75	0.750298972197586	0.92	0.135444945858012	0.0431533288544973	0.0133242071152657	0.0034	0.0028	0.0274	0.1449	0.0065	0.1727	0.2026	0.0097	0.0014	0.0156	0.0056	0.017	0.0034	0.0062	0.0154	0.1182	0.147	0.0027	0.0013	0.0136	0.0217	0.0175	0.0097	0.0209	0.0052	0.0018
2	rs4894095	180211052	0.75	0.750298972197586	0.91	0.155803491158275	0.0400973985616151	0.00726765541753995	0.0034	0.0028	0.0274	0.1451	0.0065	0.1727	0.2024	0.0097	0.0014	0.0157	0.0056	0.0171	0.0034	0.0062	0.0154	0.118	0.1471	0.0027	0.0013	0.0137	0.0218	0.0174	0.0097	0.021	0.0051	0.0019
2	rs71425622	180216848	0.75	0.750298972197586	0.91	0.155803491158275	0.0401680400956331	0.011107902440145	0.0034	0.0029	0.0275	0.1456	0.0066	0.173	0.2011	0.0095	0.0013	0.0155	0.0055	0.0174	0.0033	0.0061	0.0155	0.1178	0.1476	0.0027	0.0014	0.0138	0.0217	0.0176	0.0095	0.0212	0.005	0.0019
2	rs6714119	180217069	0.75	0.750298972197586	0.91	0.155803491158275	0.0417729082603475	0.0122374530174724	0.0034	0.0029	0.0275	0.1457	0.0066	0.173	0.2011	0.0095	0.0013	0.0154	0.0055	0.0174	0.0033	0.0061	0.0155	0.1178	0.1476	0.0027	0.0014	0.0138	0.0217	0.0176	0.0095	0.0212	0.005	0.0019
2	rs7420153	180220648	0.75	0.750298972197586	0.91	0.155803491158275	0.0397735479804774	0.0162797187862473	0.0033	0.0029	0.0277	0.1462	0.0066	0.1744	0.1993	0.0093	0.0012	0.0152	0.0054	0.0177	0.0031	0.0059	0.0157	0.1177	0.1473	0.0024	0.0016	0.0139	0.0216	0.0182	0.0093	0.0217	0.0048	0.0019
2	rs7425027	180220868	0.75	0.750298972197586	0.91	0.155803491158275	0.0566929712988112	0.0198044110998332	0.0034	0.003	0.0277	0.146	0.0068	0.1753	0.198	0.0093	0.0011	0.0152	0.0053	0.0181	0.0033	0.0058	0.0162	0.1171	0.1473	0.0024	0.0016	0.0138	0.0217	0.0185	0.0093	0.0218	0.0049	0.0018
2	rs11686902	180221072	0.75	0.750298972197586	0.91	0.155803491158275	0.0649524396179285	0.0349557516974233	0.0033	0.003	0.0277	0.1464	0.0068	0.1749	0.1984	0.0088	0.0011	0.0151	0.0051	0.0179	0.0031	0.0056	0.0163	0.1175	0.1478	0.0025	0.0016	0.0137	0.0218	0.0185	0.0092	0.0219	0.0048	0.0018
2	rs61258504	180222690	0.77	0.622422290089237	0.91	0.155803491158275	0.0333456239098875	0.0478109234966715	0.0031	0.003	0.0277	0.1489	0.0067	0.1704	0.1991	0.0084	0.0013	0.0141	0.0044	0.0174	0.0025	0.0048	0.0179	0.1178	0.1505	0.0029	0.0016	0.014	0.023	0.0184	0.0094	0.0214	0.0041	0.0017
2	rs79402338	180222936	0.76	0.684441169424083	0.91	0.155803491158275	0.0321918629260302	0.04805023439048	0.0031	0.003	0.0277	0.1493	0.0067	0.1697	0.1992	0.0083	0.0014	0.014	0.0043	0.0174	0.0025	0.0047	0.0181	0.1178	0.1509	0.0029	0.0016	0.0141	0.0231	0.0184	0.0094	0.0213	0.0041	0.0017
2	rs10174529	180235147	0.76	0.684441169424083	0.91	0.155803491158275	0.0401397732201267	0.0628063109360394	0.003	0.003	0.028	0.1495	0.0068	0.1687	0.1987	0.0082	0.0015	0.0137	0.004	0.0173	0.0025	0.0045	0.0186	0.118	0.1518	0.0031	0.0017	0.0142	0.0235	0.0183	0.0095	0.0213	0.0038	0.0018
2	rs67973180	180236824	0.76	0.684441169424083	0.92	0.135444945858012	0.0405794491281043	0.0634125350556216	0.003	0.003	0.028	0.1495	0.0068	0.1687	0.1987	0.0082	0.0015	0.0137	0.004	0.0173	0.0025	0.0045	0.0186	0.118	0.1518	0.0031	0.0017	0.0142	0.0235	0.0183	0.0095	0.0213	0.0038	0.0018
2	rs62176046	180237179	0.76	0.684441169424083	0.92	0.135444945858012	0.040593687070074	0.0635475851875955	0.003	0.003	0.028	0.1495	0.0068	0.1687	0.1987	0.0082	0.0015	0.0137	0.004	0.0173	0.0025	0.0045	0.0186	0.118	0.1519	0.0031	0.0017	0.0142	0.0235	0.0183	0.0095	0.0213	0.0038	0.0018
2	rs75096966	180238371	0.76	0.684441169424083	0.92	0.135444945858012	0.0402670819535008	0.0640889964898821	0.003	0.003	0.028	0.1495	0.0068	0.1687	0.1987	0.0082	0.0015	0.0137	0.004	0.0173	0.0025	0.0045	0.0186	0.118	0.1519	0.0031	0.0017	0.0142	0.0235	0.0183	0.0095	0.0213	0.0038	0.0018
2	rs76879726	180239088	0.76	0.684441169424083	0.93	0.117127898734063	0.040083280515324	0.0641568089496956	0.003	0.003	0.028	0.1495	0.0068	0.1687	0.1987	0.0082	0.0015	0.0137	0.004	0.0173	0.0025	0.0045	0.0187	0.118	0.1519	0.0031	0.0017	0.0142	0.0235	0.0183	0.0095	0.0213	0.0038	0.0018
2	rs55661354	180248803	0.76	0.684441169424083	0.92	0.135444945858012	0.0403237526182723	0.0684894613515642	0.003	0.003	0.0279	0.1493	0.0068	0.1687	0.1987	0.0082	0.0015	0.0137	0.004	0.0175	0.0026	0.0045	0.0187	0.1179	0.1516	0.0031	0.0017	0.0142	0.0235	0.0183	0.0095	0.0215	0.0038	0.0018
2	rs3749124	180264701	0.76	0.684441169424083	0.92	0.135444945858012	0.0392146258426867	0.0687685394845203	0.0029	0.003	0.0279	0.1493	0.0068	0.1687	0.1987	0.0082	0.0015	0.0137	0.004	0.0176	0.0026	0.0045	0.0187	0.1179	0.1516	0.0031	0.0017	0.0142	0.0235	0.0183	0.0095	0.0215	0.0038	0.0018
2	rs34620164	180269432	0.76	0.684441169424083	0.93	0.117127898734063	0.039242442649584	0.0690480901970368	0.0029	0.003	0.0279	0.1494	0.0068	0.1686	0.1987	0.0082	0.0015	0.0137	0.004	0.0176	0.0026	0.0045	0.0187	0.1179	0.1516	0.0031	0.0017	0.0142	0.0235	0.0183	0.0095	0.0215	0.0038	0.0018
2	rs76812685	180275681	0.76	0.684441169424083	0.93	0.117127898734063	0.0407077141797237	0.0689082558075355	0.0029	0.003	0.028	0.1497	0.0068	0.1683	0.198	0.0082	0.0015	0.014	0.0039	0.0177	0.0026	0.0046	0.0189	0.118	0.1517	0.0031	0.0018	0.0142	0.0235	0.0181	0.0094	0.0215	0.0038	0.0018
2	rs12615937	180276164	0.76	0.684441169424083	0.93	0.117127898734063	0.0427536793172549	0.0740160700702378	0.0029	0.003	0.028	0.1498	0.0068	0.1682	0.1979	0.0082	0.0015	0.0141	0.0039	0.0177	0.0026	0.0046	0.0189	0.118	0.1517	0.0031	0.0018	0.0142	0.0236	0.018	0.0094	0.0216	0.0038	0.0018
2	rs76788069	180276249	0.76	0.684441169424083	0.93	0.117127898734063	0.0422101332247106	0.0720117473988008	0.0029	0.003	0.028	0.1498	0.0067	0.1682	0.1978	0.0082	0.0015	0.0141	0.0039	0.0177	0.0026	0.0046	0.0189	0.1179	0.1517	0.0031	0.0018	0.0143	0.0236	0.018	0.0094	0.0216	0.0038	0.0018
2	rs4600608	180278564	0.76	0.684441169424083	0.93	0.117127898734063	0.077768008111176	0.0892878838085201	0.0029	0.0031	0.0277	0.1501	0.0066	0.1674	0.1968	0.0081	0.0016	0.0146	0.0037	0.0176	0.0026	0.0048	0.0194	0.1166	0.1538	0.0031	0.002	0.0147	0.0241	0.0181	0.0094	0.0213	0.0038	0.0018
2	rs6433791	180279342	0.76	0.684441169424083	0.93	0.117127898734063	0.111424084985996	0.114189142361528	0.0029	0.0031	0.0277	0.1508	0.0065	0.1676	0.1962	0.0079	0.0017	0.0147	0.0036	0.0175	0.0025	0.0048	0.0194	0.1165	0.1539	0.0032	0.0021	0.0147	0.0242	0.018	0.0094	0.0212	0.0037	0.0018
2	rs74944748	180279574	0.76	0.684441169424083	0.93	0.117127898734063	0.109560553820885	0.108936246111632	0.0029	0.0031	0.0277	0.1508	0.0065	0.1676	0.1962	0.0079	0.0017	0.0147	0.0036	0.0175	0.0025	0.0048	0.0194	0.1165	0.1539	0.0032	0.0021	0.0147	0.0242	0.018	0.0094	0.0212	0.0037	0.0018
2	rs77917803	180282134	0.76	0.684441169424083	0.93	0.117127898734063	0.110079292398465	0.104521524556956	0.0029	0.0031	0.0276	0.1509	0.0065	0.1675	0.1963	0.0079	0.0017	0.0147	0.0036	0.0175	0.0025	0.0048	0.0194	0.1165	0.1539	0.0032	0.0021	0.0147	0.0242	0.018	0.0094	0.0212	0.0037	0.0018
2	rs995012	180292349	0.77	0.622422290089237	0.93	0.117127898734063	0.289420399882121	0.0632101872033475	0.0028	0.0032	0.0272	0.1505	0.0059	0.1669	0.1956	0.0079	0.0016	0.0155	0.0037	0.0171	0.0022	0.0056	0.0199	0.1164	0.1558	0.0032	0.0025	0.0147	0.0245	0.0176	0.0097	0.0205	0.0034	0.0013
2	rs77492256	180294914	0.77	0.622422290089237	0.93	0.117127898734063	0.334630142660603	0.0715142217941962	0.0027	0.0032	0.0272	0.1506	0.0057	0.1666	0.1955	0.0079	0.0015	0.0157	0.0037	0.0171	0.0021	0.0058	0.02	0.1164	0.1563	0.0032	0.0025	0.0146	0.0243	0.0177	0.0097	0.0204	0.0034	0.0014
2	rs34388246	180299304	0.77	0.622422290089237	0.93	0.117127898734063	0.350077109568146	0.0699598861930661	0.0027	0.0032	0.0271	0.1507	0.0056	0.1667	0.1956	0.0079	0.0015	0.0157	0.0037	0.0171	0.002	0.0058	0.02	0.1164	0.1564	0.0032	0.0026	0.0146	0.0243	0.0176	0.0097	0.0204	0.0034	0.0014
2	rs72964243	180300880	0.77	0.622422290089237	0.93	0.117127898734063	0.350763792055362	0.0665491994679272	0.0027	0.0032	0.0271	0.1506	0.0056	0.1667	0.1956	0.0079	0.0015	0.0157	0.0037	0.0171	0.002	0.0058	0.02	0.1164	0.1564	0.0032	0.0026	0.0146	0.0243	0.0175	0.0097	0.0203	0.0034	0.0014
2	rs74999283	180305719	0.77	0.622422290089237	0.93	0.117127898734063	0.356815171810611	0.0526337298362892	0.0026	0.0032	0.0271	0.1506	0.0056	0.1667	0.1958	0.008	0.0015	0.0157	0.0037	0.017	0.002	0.0059	0.02	0.1164	0.1567	0.0032	0.0026	0.0145	0.0243	0.0175	0.0097	0.0203	0.0034	0.0014
2	rs111664903	180306907	0.78	0.56417027826485	0.93	0.117127898734063	0.380393686521309	0.051085675261764	0.0025	0.0032	0.0271	0.1505	0.0056	0.1666	0.196	0.008	0.0015	0.0157	0.0037	0.017	0.0019	0.006	0.0201	0.1164	0.157	0.0032	0.0026	0.0145	0.0243	0.0174	0.0097	0.0202	0.0033	0.0014
2	rs3749123	180307783	0.78	0.56417027826485	0.93	0.117127898734063	0.419247141100649	0.0730110712971125	0.0024	0.0032	0.0271	0.1504	0.0056	0.1665	0.1962	0.008	0.0015	0.0157	0.0037	0.017	0.0019	0.006	0.0201	0.1165	0.1572	0.0032	0.0026	0.0144	0.0243	0.0174	0.0097	0.0201	0.0033	0.0014
2	rs1914497	180310987	0.77	0.622422290089237	0.93	0.117127898734063	0.420984422000519	0.0454468228168755	0.0024	0.0033	0.0271	0.1507	0.0055	0.1665	0.1961	0.008	0.0015	0.0157	0.0037	0.017	0.0018	0.006	0.02	0.1166	0.1572	0.0032	0.0026	0.0145	0.0244	0.0173	0.0094	0.0201	0.0033	0.0014
2	rs2271761	180311444	0.78	0.56417027826485	0.93	0.117127898734063	0.418784470546603	0.047155529622295	0.0024	0.0033	0.0271	0.1507	0.0055	0.1665	0.1961	0.008	0.0015	0.0157	0.0037	0.017	0.0018	0.006	0.02	0.1166	0.1572	0.0032	0.0026	0.0145	0.0244	0.0173	0.0094	0.0201	0.0033	0.0014
2	rs74356900	180325467	0.78	0.56417027826485	0.92	0.135444945858012	0.452864045138184	0.0371677161631349	0.0024	0.0033	0.027	0.1507	0.0055	0.1666	0.1957	0.008	0.0016	0.0159	0.0037	0.0169	0.0016	0.006	0.02	0.1166	0.1574	0.0032	0.0027	0.0145	0.0244	0.0174	0.0092	0.0201	0.0033	0.0015
2	rs62177199	180331086	0.78	0.56417027826485	0.92	0.135444945858012	0.472908748543146	0.0353723027871356	0.0024	0.0034	0.027	0.1508	0.0055	0.1666	0.1954	0.0081	0.0016	0.016	0.0037	0.0169	0.0016	0.006	0.02	0.1167	0.1574	0.0032	0.0027	0.0146	0.0244	0.0174	0.0091	0.02	0.0033	0.0015
2	rs7596191	180332679	0.78	0.56417027826485	0.96	0.0732232110783407	0.451782912088207	0.0403786316930395	0.0024	0.0034	0.027	0.1508	0.0055	0.1666	0.1953	0.0082	0.0016	0.016	0.0038	0.0169	0.0016	0.0059	0.02	0.1167	0.1575	0.0032	0.0027	0.0146	0.0244	0.0174	0.009	0.02	0.0034	0.0015
2	rs7588860	180337809	0.78	0.56417027826485	0.96	0.0732232110783407	0.569004784101334	0.0104915395644721	0.0023	0.0038	0.0254	0.1521	0.0054	0.1654	0.194	0.0086	0.002	0.0169	0.0041	0.016	0.002	0.0063	0.0206	0.1178	0.1588	0.0036	0.0028	0.0141	0.0248	0.016	0.0088	0.0187	0.0033	0.0016
2	rs12465524	180337918	0.78	0.56417027826485	0.96	0.0732232110783407	0.585880465283311	0.00896256560541821	0.0023	0.0039	0.0251	0.1523	0.0052	0.1653	0.1941	0.0086	0.002	0.0168	0.004	0.0159	0.002	0.0062	0.0208	0.1175	0.1593	0.0036	0.0028	0.0142	0.0249	0.0157	0.009	0.0183	0.0033	0.0016
2	rs111275084	180346440	0.8	0.458652199356866	0.96	0.0732232110783407	0.588329454415745	0.00214284397980512	0.0025	0.0042	0.0238	0.1525	0.0051	0.1667	0.1965	0.0078	0.0022	0.0173	0.004	0.0153	0.0023	0.0061	0.0206	0.1192	0.1606	0.0038	0.0027	0.0142	0.0226	0.0143	0.0087	0.0171	0.0034	0.0016
2	rs2271759	180348245	0.8	0.458652199356866	0.96	0.0732232110783407	0.576401771919139	0.00206931501657165	0.0025	0.0042	0.0236	0.1525	0.0051	0.1669	0.1966	0.0078	0.0022	0.0174	0.004	0.0153	0.0023	0.0058	0.0206	0.1193	0.1608	0.0038	0.0027	0.0142	0.0226	0.0143	0.0087	0.0171	0.0034	0.0016
2	rs58313907	180350166	0.8	0.458652199356866	0.96	0.0732232110783407	0.573437626930996	0.0019499203450004	0.0025	0.0042	0.0234	0.1526	0.0051	0.1668	0.1966	0.0078	0.0022	0.0174	0.0043	0.0151	0.0023	0.0058	0.0205	0.1193	0.1605	0.0038	0.0027	0.0145	0.0226	0.0143	0.009	0.0171	0.0034	0.0016
2	rs1028178	180350386	0.8	0.458652199356866	0.95	0.0861393601425535	0.57041349144005	0.00186868145220474	0.0025	0.0042	0.0234	0.1526	0.0051	0.1668	0.1966	0.0078	0.0022	0.0174	0.0043	0.0151	0.0023	0.0058	0.0205	0.1193	0.1604	0.0038	0.0027	0.0145	0.0226	0.0143	0.0091	0.0171	0.0034	0.0016
2	rs11686495	180351337	0.8	0.458652199356866	0.95	0.0861393601425535	0.559588540495988	0.00174489209216735	0.0025	0.0042	0.0237	0.1526	0.0051	0.1668	0.1962	0.0078	0.0022	0.0174	0.0043	0.0151	0.0023	0.0058	0.0204	0.1193	0.1607	0.0038	0.0027	0.0145	0.0225	0.0142	0.0091	0.0171	0.0034	0.0016
2	rs34504550	180357594	0.8	0.458652199356866	0.96	0.0732232110783407	0.532823178448868	0.00154214926628541	0.0025	0.0042	0.0237	0.1525	0.005	0.1666	0.1965	0.0078	0.0022	0.0175	0.0043	0.015	0.0023	0.0058	0.0203	0.1193	0.1612	0.0038	0.0026	0.0144	0.0224	0.0142	0.0091	0.017	0.0034	0.0016
2	rs4145838	180377394	0.81	0.411214762386647	0.96	0.0732232110783407	0.51445105232439	0.00221779654878092	0.0025	0.0042	0.0236	0.1526	0.0046	0.1661	0.1976	0.0076	0.0022	0.0176	0.0042	0.0149	0.0024	0.0057	0.0199	0.1193	0.1626	0.0039	0.0026	0.0143	0.0218	0.014	0.009	0.017	0.0033	0.0016
2	rs72954324	180384331	0.81	0.411214762386647	0.96	0.0732232110783407	0.505158558521488	0.00348262188406586	0.0025	0.0042	0.0236	0.1524	0.0046	0.1659	0.198	0.0076	0.0022	0.0177	0.0042	0.0149	0.0024	0.0057	0.0198	0.1192	0.1629	0.0039	0.0026	0.0142	0.0217	0.014	0.009	0.017	0.0034	0.0016
2	rs78540077	180385225	0.81	0.411214762386647	0.96	0.0732232110783407	0.504335078468983	0.00298659344036659	0.0025	0.0042	0.0236	0.1524	0.0046	0.1659	0.198	0.0076	0.0022	0.0177	0.0042	0.0149	0.0024	0.0057	0.0198	0.1191	0.163	0.0039	0.0026	0.0142	0.0216	0.014	0.009	0.017	0.0034	0.0016
2	rs16866761	180392399	0.81	0.411214762386647	0.96	0.0732232110783407	0.475121037140227	0.00183445218690817	0.0026	0.0042	0.0235	0.1522	0.0046	0.1657	0.1983	0.0076	0.0022	0.0178	0.0042	0.015	0.0024	0.0058	0.0196	0.119	0.1635	0.0038	0.0025	0.0142	0.0214	0.0139	0.009	0.017	0.0034	0.0016
2	rs10203607	180394773	0.81	0.411214762386647	0.96	0.0732232110783407	0.507124840759446	0.003763064161631	0.0026	0.0043	0.0233	0.1525	0.0046	0.1656	0.1988	0.0073	0.0022	0.0181	0.0042	0.0147	0.0024	0.0059	0.0195	0.1199	0.1632	0.0038	0.0025	0.014	0.0207	0.0138	0.0088	0.0172	0.0034	0.0016
2	rs6715297	180396869	0.82	0.36720095628419	0.96	0.0732232110783407	0.542812249655003	0.004770465624889	0.0027	0.0044	0.023	0.1527	0.0045	0.1659	0.1993	0.0071	0.0023	0.0185	0.0042	0.0145	0.0025	0.006	0.0193	0.1208	0.1631	0.0038	0.0024	0.0137	0.0199	0.0135	0.0086	0.0172	0.0035	0.0016
2	rs6725869	180401424	0.85	0.254661707966279	0.96	0.0732232110783407	0.285659290940731	0.0955072512731851	0.003	0.0038	0.0208	0.1518	0.0039	0.1664	0.2081	0.0067	0.0019	0.0177	0.0036	0.0143	0.0026	0.0069	0.0187	0.1231	0.1671	0.0034	0.0017	0.0126	0.0155	0.0115	0.0076	0.0156	0.0055	0.0013
2	rs4894108	180404547	0.85	0.254661707966279	0.96	0.0732232110783407	0.276674815467602	0.0768454116707442	0.003	0.0038	0.0208	0.1518	0.0039	0.1664	0.2082	0.0067	0.0019	0.0177	0.0036	0.0143	0.0026	0.0069	0.0187	0.1231	0.1671	0.0034	0.0017	0.0126	0.0155	0.0115	0.0076	0.0156	0.0055	0.0013
2	rs17748998	180405686	0.85	0.254661707966279	0.96	0.0732232110783407	0.282631617810356	0.0935211853224141	0.003	0.0038	0.0208	0.1517	0.0039	0.1664	0.2082	0.0067	0.0019	0.0177	0.0036	0.0143	0.0026	0.0069	0.0187	0.1231	0.1671	0.0034	0.0017	0.0126	0.0154	0.0114	0.0076	0.0156	0.0055	0.0013
2	rs12991713	180407500	0.85	0.254661707966279	0.96	0.0732232110783407	0.284853379263353	0.0999341173109123	0.003	0.0038	0.0208	0.1517	0.0039	0.1664	0.2082	0.0067	0.0019	0.0177	0.0036	0.0143	0.0026	0.0069	0.0187	0.1231	0.1671	0.0033	0.0017	0.0125	0.0154	0.0114	0.0076	0.0156	0.0055	0.0013
2	rs17749412	180428212	0.85	0.254661707966279	0.96	0.0732232110783407	0.330978748320898	0.062336505297396	0.0032	0.0037	0.0209	0.1514	0.0039	0.1663	0.2085	0.0066	0.0019	0.0177	0.0035	0.0145	0.0026	0.0072	0.019	0.1231	0.1671	0.0031	0.0017	0.0122	0.0152	0.0113	0.0078	0.0156	0.0058	0.0013
2	rs1399692	180430552	0.85	0.254661707966279	0.95	0.0861393601425535	0.340848890848325	0.045505279576202	0.0032	0.0037	0.0209	0.1514	0.0039	0.1662	0.2088	0.0066	0.0018	0.0176	0.0033	0.0146	0.0026	0.0071	0.0191	0.1231	0.1668	0.003	0.0016	0.0125	0.0155	0.0113	0.0079	0.0156	0.0059	0.0013
2	rs12988783	180433030	0.85	0.254661707966279	0.95	0.0861393601425535	0.349760413313804	0.0449222099932158	0.0032	0.0036	0.0209	0.1514	0.0039	0.1662	0.209	0.0066	0.0018	0.0175	0.0032	0.0147	0.0026	0.0071	0.0191	0.1231	0.1667	0.003	0.0016	0.0124	0.0155	0.0113	0.0079	0.0156	0.0059	0.0013
2	rs3112924	180433628	0.85	0.254661707966279	0.95	0.0861393601425535	0.335042874861518	0.0414942138465787	0.0032	0.0036	0.0209	0.1512	0.0039	0.1663	0.2092	0.0066	0.0019	0.0175	0.0033	0.0147	0.0026	0.0071	0.0191	0.123	0.1666	0.003	0.0016	0.0124	0.0154	0.0114	0.0079	0.0156	0.0059	0.0013
2	rs13405069	180439113	0.86	0.223270892544248	0.96	0.0732232110783407	0.317484796184235	0.0422266398329332	0.0033	0.0034	0.0215	0.1514	0.0039	0.1673	0.2092	0.0065	0.0017	0.0177	0.0032	0.0145	0.0027	0.0071	0.0186	0.1238	0.1663	0.0027	0.0014	0.0124	0.0149	0.0113	0.0077	0.0152	0.006	0.0013
2	rs17817451	180440953	0.86	0.223270892544248	0.96	0.0732232110783407	0.305415198652536	0.0640889964898821	0.0032	0.0033	0.0221	0.1515	0.004	0.1682	0.2092	0.0063	0.0014	0.0177	0.003	0.0147	0.0026	0.0072	0.0183	0.1247	0.1665	0.0022	0.0014	0.0122	0.0144	0.0112	0.0074	0.0151	0.006	0.0013
2	rs3106714	180447946	0.86	0.223270892544248	0.96	0.0732232110783407	0.301154017791969	0.0331093022106909	0.0032	0.0033	0.0223	0.1516	0.004	0.1686	0.2092	0.0063	0.0013	0.0177	0.0029	0.0147	0.0026	0.0072	0.0182	0.1251	0.1666	0.002	0.0014	0.0121	0.0141	0.0112	0.0073	0.0151	0.0061	0.0014
2	rs2056108	180450801	0.86	0.223270892544248	0.96	0.0732232110783407	0.306547015700298	0.0396058611667945	0.0032	0.0033	0.0222	0.1515	0.004	0.1691	0.2089	0.0062	0.0013	0.0176	0.0029	0.0148	0.0026	0.0072	0.0182	0.1253	0.1669	0.0019	0.0014	0.0121	0.014	0.0112	0.0072	0.015	0.0061	0.0013
2	rs115080479	180454368	0.86	0.223270892544248	0.96	0.0732232110783407	0.315681156029967	0.0335665993151485	0.0032	0.0033	0.022	0.1514	0.004	0.1699	0.2085	0.0062	0.0012	0.0175	0.0028	0.0148	0.0026	0.0072	0.0182	0.1255	0.1673	0.0019	0.0014	0.0119	0.0137	0.0112	0.0072	0.0149	0.0061	0.0013
2	rs1533385	180460930	0.86	0.223270892544248	0.95	0.0861393601425535	0.31813743772189	0.0265095516250392	0.0032	0.0033	0.022	0.1515	0.004	0.1703	0.2083	0.0062	0.0012	0.0174	0.0028	0.0148	0.0026	0.0072	0.0182	0.1257	0.1676	0.0019	0.0014	0.0119	0.0133	0.0112	0.0072	0.0149	0.0061	0.0013
2	rs79857773	180463607	0.86	0.223270892544248	0.95	0.0861393601425535	0.346444035915565	0.0261908178568244	0.0033	0.0033	0.022	0.1515	0.004	0.1703	0.2085	0.0061	0.0011	0.0174	0.0028	0.0148	0.0026	0.0073	0.0182	0.1256	0.1676	0.0019	0.0015	0.0119	0.0133	0.0112	0.0072	0.0149	0.0061	0.0013
2	rs7584878	180465547	0.86	0.223270892544248	0.95	0.0861393601425535	0.354207609968877	0.0266467087961266	0.0033	0.0033	0.0221	0.1514	0.004	0.1703	0.2085	0.0061	0.0011	0.0174	0.0027	0.0148	0.0026	0.0072	0.0182	0.1256	0.1676	0.0019	0.0015	0.0119	0.0133	0.0112	0.0072	0.0149	0.006	0.0013
2	rs988289	180466213	0.86	0.223270892544248	0.95	0.0861393601425535	0.362543398434897	0.0235771033924906	0.0033	0.0033	0.0221	0.1515	0.0039	0.1703	0.2085	0.0061	0.0011	0.0173	0.0027	0.0147	0.0026	0.0072	0.0182	0.1256	0.1676	0.0019	0.0015	0.0122	0.0133	0.0111	0.0072	0.0148	0.006	0.0013
2	rs1533386	180466659	0.86	0.223270892544248	0.95	0.0861393601425535	0.367451870884053	0.0241417796437503	0.0033	0.0033	0.022	0.1511	0.0039	0.1703	0.2086	0.0061	0.0011	0.0173	0.0027	0.0146	0.0026	0.0073	0.0181	0.1264	0.1676	0.002	0.0016	0.0121	0.0133	0.0111	0.0072	0.0146	0.006	0.0013
2	rs4894112	180471086	0.86	0.223270892544248	0.95	0.0861393601425535	0.432951395068936	0.0299412080654744	0.0033	0.0033	0.022	0.151	0.0039	0.1703	0.2085	0.0061	0.0011	0.0173	0.0027	0.0147	0.0026	0.0077	0.018	0.1263	0.1675	0.0019	0.0015	0.0121	0.0132	0.0111	0.0072	0.0146	0.006	0.0014
2	rs72953754	180472603	0.86	0.223270892544248	0.95	0.0861393601425535	0.455331356448496	0.0420571097345026	0.0033	0.0033	0.022	0.1509	0.0039	0.1702	0.2085	0.0061	0.0011	0.0173	0.0027	0.0147	0.0027	0.0078	0.0181	0.1262	0.1674	0.0019	0.0015	0.0121	0.0132	0.0111	0.0072	0.0146	0.006	0.0014
2	rs3106705	180482033	0.86	0.223270892544248	0.95	0.0861393601425535	0.453765957592284	0.0293157949813175	0.0033	0.0033	0.0221	0.1509	0.0038	0.1703	0.2084	0.006	0.0011	0.0173	0.0027	0.015	0.0027	0.0078	0.0182	0.1262	0.1673	0.0019	0.0014	0.012	0.0131	0.0111	0.0072	0.0147	0.006	0.0014
2	rs17768920	180487845	0.86	0.223270892544248	0.95	0.0861393601425535	0.441575492760565	0.0343866830986205	0.0033	0.0033	0.0221	0.1509	0.0038	0.1702	0.2084	0.006	0.0011	0.0172	0.0027	0.0152	0.0027	0.0077	0.0183	0.1261	0.1675	0.0018	0.0014	0.012	0.0131	0.0111	0.0072	0.0147	0.006	0.0014
2	rs13021545	180500594	0.86	0.223270892544248	0.95	0.0861393601425535	0.446097956820993	0.0465041230957959	0.0033	0.0033	0.0221	0.151	0.0038	0.1699	0.2084	0.006	0.0011	0.0172	0.0028	0.0155	0.0026	0.0076	0.0184	0.1259	0.1678	0.0018	0.0014	0.0119	0.013	0.0112	0.0071	0.0147	0.0059	0.0014
2	rs115849543	180508101	0.87	0.194736090082605	0.95	0.0861393601425535	0.451662864462887	0.051085675261764	0.0034	0.0033	0.0222	0.1511	0.0038	0.1694	0.2084	0.006	0.0011	0.0172	0.0028	0.0158	0.0026	0.0074	0.0186	0.1256	0.1682	0.0017	0.0013	0.0118	0.0129	0.0111	0.0071	0.0148	0.0059	0.0014
2	rs11673916	180512261	0.87	0.194736090082605	0.95	0.0861393601425535	0.508903983030919	0.0530707769912157	0.0034	0.0033	0.0223	0.1516	0.0037	0.1691	0.2086	0.006	0.0012	0.0173	0.0028	0.0161	0.0026	0.0072	0.0187	0.1253	0.1689	0.0017	0.0013	0.0115	0.0129	0.011	0.0069	0.0145	0.0058	0.0014
2	rs80249501	180515298	0.87	0.194736090082605	0.95	0.0861393601425535	0.584182569346122	0.0639534622082735	0.0035	0.0033	0.0224	0.152	0.0036	0.1687	0.2087	0.0059	0.0012	0.0174	0.0028	0.0164	0.0026	0.0071	0.0188	0.1251	0.1695	0.0016	0.0013	0.0112	0.0128	0.0109	0.0068	0.0143	0.0056	0.0014
2	rs10497546	180520630	0.87	0.194736090082605	0.95	0.0861393601425535	0.602158728194449	0.035686195080302	0.0035	0.0033	0.0224	0.1522	0.0035	0.1685	0.2088	0.0059	0.0012	0.0175	0.0029	0.0165	0.0026	0.007	0.0189	0.125	0.1699	0.0016	0.0012	0.0111	0.0128	0.0108	0.0068	0.0142	0.0056	0.0014
2	rs17821260	180521376	0.87	0.194736090082605	0.98	0.0519283998033082	0.59344672754852	0.0334138463367034	0.0035	0.0033	0.0228	0.152	0.0035	0.1685	0.209	0.006	0.0012	0.0175	0.0029	0.0165	0.0025	0.007	0.0189	0.1251	0.1699	0.0016	0.0012	0.0109	0.0128	0.0108	0.0068	0.0142	0.0056	0.0014
2	rs78589408	180521739	0.87	0.194736090082605	0.98	0.0519283998033082	0.585948428723231	0.0332614138725438	0.0035	0.0033	0.0228	0.1519	0.0035	0.1685	0.209	0.006	0.0012	0.0175	0.0029	0.0165	0.0025	0.007	0.0189	0.1251	0.1699	0.0016	0.0012	0.0109	0.0128	0.0108	0.0068	0.0142	0.0056	0.0014
2	rs12477618	180526375	0.87	0.194736090082605	0.98	0.0519283998033082	0.531783644611969	0.0341294310901948	0.0035	0.0033	0.0227	0.1517	0.0035	0.1682	0.2093	0.0059	0.0012	0.0175	0.0031	0.0164	0.0025	0.007	0.0189	0.1248	0.1704	0.0016	0.0012	0.0108	0.0128	0.0108	0.0068	0.0141	0.0059	0.0014
2	rs114217138	180527228	0.87	0.194736090082605	0.98	0.0519283998033082	0.53288818127233	0.0348001270654683	0.0035	0.0033	0.0227	0.1517	0.0035	0.1682	0.2093	0.0059	0.0012	0.0175	0.0031	0.0164	0.0025	0.007	0.0189	0.1248	0.1704	0.0016	0.0012	0.0108	0.0128	0.0108	0.0068	0.0141	0.0059	0.0014
2	rs115072749	180530453	0.87	0.194736090082605	0.98	0.0519283998033082	0.566125369212756	0.039221999549062	0.0035	0.0033	0.0227	0.1518	0.0035	0.1682	0.2093	0.0059	0.0012	0.0177	0.0031	0.0164	0.0023	0.0071	0.0189	0.1248	0.1704	0.0016	0.0012	0.0108	0.0128	0.0108	0.0068	0.0141	0.0059	0.0014
2	rs1877945	180531008	0.87	0.194736090082605	0.98	0.0519283998033082	0.573101243313013	0.0393315022812754	0.0035	0.0033	0.0227	0.1518	0.0035	0.1682	0.2093	0.0059	0.0012	0.0177	0.0031	0.0164	0.0022	0.0072	0.0189	0.1248	0.1704	0.0016	0.0012	0.0108	0.0128	0.0108	0.0068	0.0141	0.0059	0.0014
2	rs17770865	180538392	0.87	0.194736090082605	0.98	0.0519283998033082	0.534514473250702	0.043078855317421	0.0035	0.0033	0.0227	0.152	0.0036	0.1684	0.2094	0.0058	0.0012	0.0175	0.0032	0.0164	0.0022	0.0072	0.0188	0.1247	0.1703	0.0016	0.0012	0.0108	0.0127	0.0107	0.0067	0.0141	0.0059	0.0014
2	rs16866915	180541428	0.87	0.194736090082605	0.98	0.0519283998033082	0.520348156477217	0.0453883993183297	0.0035	0.0033	0.0227	0.1523	0.0037	0.1685	0.2092	0.0057	0.0012	0.0175	0.0032	0.0164	0.0022	0.0073	0.0187	0.1246	0.1702	0.0016	0.0011	0.0108	0.0127	0.0107	0.0067	0.0141	0.0059	0.0014
2	rs16866917	180541743	0.87	0.194736090082605	0.98	0.0519283998033082	0.521634375624103	0.0467997217724181	0.0035	0.0033	0.0227	0.1523	0.0037	0.1685	0.2092	0.0057	0.0012	0.0175	0.0032	0.0164	0.0022	0.0073	0.0187	0.1246	0.1702	0.0016	0.0011	0.0108	0.0127	0.0107	0.0067	0.0141	0.0059	0.0014
2	rs76294362	180552080	0.88	0.168925028033099	0.98	0.0519283998033082	0.533018198196457	0.0437660884036271	0.0035	0.0033	0.0228	0.1524	0.0038	0.1685	0.2088	0.0058	0.0012	0.0175	0.0032	0.0165	0.0022	0.0074	0.0188	0.1245	0.1702	0.0016	0.0011	0.0107	0.0126	0.0107	0.0066	0.0142	0.0059	0.0014
2	rs62175169	180554585	0.88	0.168925028033099	0.98	0.0519283998033082	0.533993804314811	0.042907804515862	0.0035	0.0033	0.0228	0.1524	0.0038	0.1685	0.2087	0.0058	0.0012	0.0175	0.0032	0.0165	0.0022	0.0075	0.0188	0.1245	0.1702	0.0016	0.0011	0.0107	0.0126	0.0107	0.0066	0.0142	0.006	0.0014
2	rs62175185	180560903	0.88	0.168925028033099	0.98	0.0519283998033082	0.536012735254067	0.0473933940621845	0.0035	0.0033	0.0229	0.1525	0.0038	0.1684	0.2086	0.0058	0.0012	0.0174	0.0032	0.0165	0.0023	0.0075	0.0189	0.1245	0.1702	0.0016	0.0011	0.0107	0.0125	0.0108	0.0065	0.0142	0.006	0.0014
2	rs10930883	180566311	0.89	0.145699762692903	0.97	0.0618608265030667	0.385534360738159	0.0690480901970368	0.0035	0.0033	0.0229	0.1527	0.004	0.167	0.2093	0.0055	0.0014	0.0172	0.0033	0.0162	0.0025	0.0073	0.0191	0.1267	0.1689	0.0018	0.001	0.0106	0.0114	0.011	0.0061	0.0148	0.0059	0.0016
2	rs16866933	180566678	0.89	0.145699762692903	0.97	0.0618608265030667	0.402071677796157	0.0791992646146135	0.0036	0.0033	0.0226	0.1526	0.0041	0.1672	0.2091	0.0052	0.0015	0.0172	0.0034	0.0161	0.0025	0.0073	0.0191	0.1281	0.1689	0.0019	0.001	0.0099	0.011	0.011	0.0059	0.0152	0.0059	0.0014
2	rs72958993	180566774	0.9	0.124917206299546	0.97	0.0618608265030667	0.428027723635173	0.105680824592601	0.0036	0.0033	0.0226	0.1526	0.0041	0.1673	0.2091	0.0052	0.0015	0.0172	0.0034	0.0161	0.0025	0.0073	0.0191	0.1282	0.1689	0.0019	0.001	0.0098	0.0107	0.0111	0.0059	0.0152	0.0058	0.0014
2	rs11885369	180568162	0.9	0.124917206299546	0.97	0.0618608265030667	0.438198552902844	0.149398206452259	0.0037	0.0034	0.0225	0.1514	0.0043	0.1683	0.2104	0.0048	0.0017	0.0176	0.0036	0.0153	0.0027	0.0072	0.0191	0.1288	0.1679	0.0023	9e-04	0.0091	0.0099	0.0113	0.0056	0.0157	0.0058	0.0015
2	rs75527901	180572445	0.9	0.124917206299546	0.97	0.0618608265030667	0.484268623120138	0.179869976297521	0.0038	0.0035	0.0224	0.1509	0.0043	0.1689	0.211	0.0047	0.0017	0.0176	0.0036	0.015	0.0027	0.0072	0.0189	0.1298	0.1685	0.0023	8e-04	0.0083	0.0096	0.0113	0.0053	0.0156	0.0057	0.0014
2	rs7581560	180573636	0.9	0.124917206299546	0.96	0.0732232110783407	0.47162056472349	0.167325355761011	0.0038	0.0035	0.0224	0.1508	0.0043	0.169	0.211	0.0047	0.0017	0.0176	0.0036	0.015	0.0027	0.0072	0.0189	0.1299	0.1685	0.0023	8e-04	0.0082	0.0096	0.0113	0.0053	0.0156	0.0057	0.0014
2	rs75220236	180576703	0.9	0.124917206299546	0.95	0.0861393601425535	0.462165479628263	0.229954083976979	0.0038	0.0035	0.0224	0.1508	0.0044	0.1689	0.2107	0.0047	0.0017	0.0177	0.0039	0.0151	0.0027	0.0072	0.0189	0.1303	0.1681	0.0023	8e-04	0.0081	0.0094	0.0114	0.0053	0.0156	0.0057	0.0014
2	rs79389145	180577829	0.91	0.106429816649543	0.95	0.0861393601425535	0.464474860764925	0.256011788873321	0.0038	0.0035	0.0224	0.1508	0.0044	0.1691	0.2105	0.0047	0.0017	0.0178	0.004	0.0151	0.0027	0.0071	0.0189	0.1302	0.168	0.0023	8e-04	0.008	0.0094	0.0114	0.0053	0.0157	0.0057	0.0014
2	rs116574062	180582050	0.91	0.106429816649543	0.95	0.0861393601425535	0.466972860493804	0.258393372625069	0.0038	0.0035	0.0224	0.151	0.0044	0.1692	0.2105	0.0048	0.0018	0.0178	0.004	0.0151	0.0026	0.0071	0.0188	0.1307	0.1676	0.0023	7e-04	0.0078	0.0092	0.0115	0.0053	0.0157	0.0057	0.0014
2	rs12617221	180593735	0.91	0.106429816649543	0.95	0.0861393601425535	0.473399934607274	0.263634257156955	0.0038	0.0035	0.0225	0.1512	0.0044	0.1691	0.2103	0.0048	0.0018	0.0178	0.0039	0.0149	0.0026	0.0071	0.0188	0.1317	0.167	0.0023	7e-04	0.0075	0.0089	0.0117	0.0053	0.0159	0.0057	0.0013
2	rs13405414	180594128	0.91	0.106429816649543	0.95	0.0861393601425535	0.501110728507291	0.32189561956848	0.0038	0.0036	0.0225	0.1512	0.0044	0.169	0.2101	0.0048	0.0019	0.0178	0.0039	0.015	0.0026	0.0071	0.0188	0.1323	0.1669	0.0023	7e-04	0.0073	0.0088	0.0117	0.0053	0.0159	0.0055	0.0014
2	rs17823821	180595745	0.91	0.106429816649543	0.95	0.0861393601425535	0.635048469236251	0.412345501795286	0.004	0.0036	0.0225	0.1509	0.0045	0.1685	0.2103	0.0048	0.0021	0.0179	0.004	0.015	0.0027	0.0071	0.0187	0.1342	0.1658	0.0024	7e-04	0.0073	0.0086	0.0117	0.0052	0.0162	0.0045	0.0015
2	rs10497549	180604436	0.91	0.106429816649543	0.95	0.0861393601425535	0.66952847310429	0.375562674584918	0.004	0.0036	0.0226	0.1508	0.0045	0.1683	0.2103	0.0049	0.0021	0.0179	0.004	0.015	0.0027	0.0071	0.0187	0.1347	0.1655	0.0025	7e-04	0.0073	0.0086	0.0117	0.0052	0.0163	0.0043	0.0015
2	rs79002982	180610312	0.91	0.106429816649543	0.95	0.0861393601425535	0.676407117101857	0.391393639915272	0.004	0.0036	0.0226	0.1508	0.0045	0.1682	0.2104	0.0049	0.0021	0.0179	0.004	0.015	0.0027	0.0071	0.0187	0.1347	0.1655	0.0025	7e-04	0.0073	0.0086	0.0117	0.0051	0.0163	0.0043	0.0015
2	rs2176060	180610687	0.91	0.106429816649543	0.95	0.0861393601425535	0.686017226551057	0.409612677979929	0.004	0.0036	0.0226	0.1508	0.0045	0.1682	0.2105	0.0049	0.0022	0.0178	0.0041	0.015	0.0027	0.0071	0.0187	0.1348	0.1653	0.0025	7e-04	0.0073	0.0086	0.0118	0.0051	0.0163	0.0043	0.0015
2	rs115527781	180611234	0.91	0.106429816649543	0.95	0.0861393601425535	0.688282958066859	0.415213758847279	0.004	0.0036	0.0226	0.1508	0.0045	0.1681	0.2105	0.0049	0.0022	0.0178	0.0041	0.015	0.0027	0.0071	0.0187	0.1348	0.1653	0.0025	7e-04	0.0073	0.0086	0.0118	0.0051	0.0163	0.0043	0.0015
2	rs62181525	180615920	0.91	0.106429816649543	0.95	0.0861393601425535	0.691357992532221	0.410783281547667	0.004	0.0037	0.0226	0.1507	0.0045	0.168	0.2106	0.0049	0.0022	0.0178	0.0041	0.015	0.0027	0.0071	0.0186	0.1349	0.1651	0.0025	7e-04	0.0073	0.0085	0.0118	0.0051	0.0164	0.0043	0.0016
2	rs62180387	180629422	0.91	0.106429816649543	0.95	0.0861393601425535	0.696129053623447	0.404939406479812	0.0041	0.0037	0.0226	0.1503	0.0045	0.1677	0.2111	0.0049	0.0022	0.0178	0.0041	0.0151	0.0027	0.0071	0.0186	0.1351	0.1649	0.0025	7e-04	0.0073	0.0085	0.0118	0.0051	0.0164	0.0043	0.0016
2	rs7592797	180639817	0.91	0.106429816649543	0.94	0.100733208212114	0.682297018670609	0.358788674654465	0.0041	0.0037	0.0226	0.1502	0.0045	0.1676	0.2112	0.0049	0.0023	0.0178	0.0041	0.0151	0.0027	0.0071	0.0186	0.1352	0.1647	0.0025	8e-04	0.0073	0.0085	0.0118	0.0051	0.0164	0.0043	0.0016
2	rs34437984	180644302	0.92	0.0900864543555373	0.94	0.100733208212114	0.683827770586121	0.38166914454775	0.0041	0.0037	0.0226	0.1503	0.0045	0.1675	0.2111	0.0049	0.0023	0.0178	0.0041	0.0151	0.0027	0.0071	0.0186	0.1351	0.1647	0.0025	8e-04	0.0073	0.0085	0.0118	0.0052	0.0165	0.0043	0.0016
2	rs736067	180656303	0.92	0.0900864543555373	0.94	0.100733208212114	0.615579799034089	0.387034799202471	0.0041	0.0037	0.0226	0.1505	0.0045	0.1672	0.2108	0.005	0.0023	0.0176	0.0041	0.0153	0.0027	0.007	0.0186	0.1351	0.1645	0.0025	8e-04	0.0074	0.0086	0.0119	0.0053	0.0167	0.0044	0.0016
2	rs10168253	180659575	0.92	0.0900864543555373	0.94	0.100733208212114	0.611483726675843	0.395379635288288	0.0041	0.0036	0.0226	0.1504	0.0045	0.1671	0.2107	0.005	0.0023	0.0176	0.0041	0.0154	0.0027	0.007	0.0186	0.1351	0.1644	0.0025	8e-04	0.0074	0.0086	0.0119	0.0053	0.0167	0.0044	0.0016
2	rs357709	180665105	0.95	0.0523777185899542	0.94	0.100733208212114	0.39065415105442	0.660416942455491	0.0038	0.0043	0.023	0.1461	0.0045	0.1661	0.2107	0.0049	0.0028	0.016	0.0043	0.0153	0.0039	0.007	0.0199	0.1415	0.1554	0.0029	0.0016	0.0078	0.0086	0.0132	0.0053	0.0177	0.0047	0.003
2	rs357714	180670070	0.95	0.0523777185899542	0.92	0.135444945858012	0.342204120141369	0.605551373618179	0.0038	0.0043	0.0232	0.1459	0.0045	0.1659	0.2107	0.0049	0.0029	0.0158	0.0044	0.0153	0.004	0.0071	0.02	0.1419	0.1548	0.0029	0.0017	0.0079	0.0087	0.0133	0.0053	0.0177	0.0047	0.003
2	rs78712790	180674423	0.95	0.0523777185899542	0.92	0.135444945858012	0.383706245223454	0.640840594738232	0.0038	0.0043	0.0232	0.1459	0.0045	0.1659	0.2109	0.0048	0.0029	0.0158	0.0044	0.0152	0.0041	0.0071	0.0199	0.1421	0.1548	0.0029	0.0017	0.0078	0.0086	0.0132	0.0053	0.0176	0.0047	0.003
2	rs11680455	180681868	0.95	0.0523777185899542	0.92	0.135444945858012	0.37272113698043	0.581674842469676	0.0038	0.0043	0.0232	0.1459	0.0045	0.1659	0.211	0.0048	0.0029	0.0158	0.0045	0.0152	0.0041	0.0072	0.0199	0.1422	0.1547	0.0029	0.0017	0.0078	0.0085	0.0131	0.0053	0.0176	0.0046	0.0031
2	Affx-18581416	180704879	0.95	0.0523777185899542	0.92	0.135444945858012	0.417051723729596	0.74514598301782	0.0038	0.0043	0.0233	0.1457	0.0045	0.1662	0.2108	0.0049	0.0029	0.0157	0.0045	0.0152	0.0043	0.0072	0.0199	0.1421	0.1543	0.003	0.0018	0.0078	0.0084	0.0131	0.0053	0.0175	0.0047	0.0031
2	rs10185471	180709606	0.96	0.0430660126656495	0.92	0.135444945858012	0.408841592360764	0.747104608524589	0.0039	0.0043	0.0233	0.1456	0.0045	0.1663	0.2108	0.0048	0.003	0.0157	0.0045	0.0152	0.0043	0.0071	0.0197	0.1422	0.1542	0.0031	0.0018	0.0078	0.0084	0.0131	0.0053	0.0174	0.0047	0.0032
2	rs114280672	180712356	0.96	0.0430660126656495	0.92	0.135444945858012	0.406104049551078	0.74770748862046	0.0039	0.0043	0.0233	0.1456	0.0045	0.1663	0.2107	0.0048	0.003	0.0157	0.0045	0.0152	0.0044	0.0071	0.0197	0.1422	0.1541	0.0032	0.0018	0.0078	0.0084	0.0131	0.0053	0.0174	0.0047	0.0032
2	rs78348143	180712810	0.96	0.0430660126656495	0.92	0.135444945858012	0.408841592360764	0.720534841019551	0.0039	0.0043	0.0233	0.1456	0.0045	0.1663	0.2107	0.0048	0.003	0.0157	0.0045	0.0152	0.0044	0.0071	0.0197	0.1422	0.1541	0.0032	0.0018	0.0078	0.0084	0.0131	0.0053	0.0174	0.0047	0.0032
2	rs74959723	180715492	0.96	0.0430660126656495	0.92	0.135444945858012	0.423364488693877	0.749818405137349	0.0039	0.0043	0.0234	0.1455	0.0045	0.1663	0.2106	0.0048	0.003	0.0157	0.0045	0.0152	0.0044	0.0071	0.0198	0.1422	0.1538	0.0033	0.0018	0.0078	0.0085	0.0131	0.0054	0.0174	0.0047	0.0032
2	rs114419480	180717634	0.96	0.0430660126656495	0.92	0.135444945858012	0.425634646157727	0.77661718900165	0.0039	0.0043	0.0235	0.1454	0.0044	0.1664	0.2104	0.0047	0.0031	0.0157	0.0045	0.0152	0.0046	0.007	0.0198	0.1424	0.1535	0.0034	0.0019	0.0078	0.0085	0.0131	0.0054	0.0173	0.0047	0.0032
2	rs72625263	180722944	0.96	0.0430660126656495	0.92	0.135444945858012	0.425226737778936	0.726670505542486	0.0039	0.0043	0.0235	0.1453	0.0044	0.1665	0.2103	0.0047	0.0031	0.0157	0.0045	0.0153	0.0046	0.007	0.0199	0.1425	0.1532	0.0034	0.0019	0.0077	0.0085	0.0131	0.0054	0.0173	0.0048	0.0033
2	rs35404949	180735522	0.96	0.0430660126656495	0.92	0.135444945858012	0.491372275867988	0.724873509272312	0.004	0.0043	0.0235	0.1449	0.0044	0.1666	0.2102	0.0046	0.0031	0.0156	0.0045	0.0152	0.0048	0.0072	0.02	0.1426	0.1525	0.0035	0.0019	0.0076	0.0086	0.0132	0.0057	0.0173	0.0049	0.0033
2	rs11896563	180738602	0.96	0.0430660126656495	0.92	0.135444945858012	0.471436677968786	0.739577606369898	0.004	0.0043	0.0235	0.1448	0.0044	0.1666	0.2101	0.0046	0.0031	0.0155	0.0044	0.0152	0.0049	0.0072	0.0201	0.1428	0.1524	0.0036	0.0019	0.0076	0.0086	0.0133	0.0057	0.0173	0.0049	0.0033
2	rs67757319	180741887	0.96	0.0430660126656495	0.92	0.135444945858012	0.456476972223118	0.730717337829811	0.0038	0.0042	0.0232	0.1447	0.0043	0.1662	0.2109	0.0046	0.0032	0.0146	0.0041	0.0152	0.0053	0.007	0.0203	0.1436	0.1516	0.0038	0.0022	0.0075	0.0086	0.0137	0.0056	0.0172	0.005	0.0036
2	rs77704643	180746825	0.96	0.0430660126656495	0.92	0.135444945858012	0.442644551118427	0.972970989012816	0.0036	0.0041	0.0229	0.1445	0.0043	0.1657	0.2119	0.0045	0.0033	0.0136	0.0037	0.0152	0.0057	0.0067	0.0206	0.1447	0.1507	0.0042	0.0025	0.0074	0.0086	0.0143	0.0055	0.0172	0.005	0.0038
2	rs6709172	180749348	0.96	0.0430660126656495	0.91	0.155803491158275	0.41118720285473	0.895605050596397	0.0036	0.0041	0.0229	0.1445	0.0043	0.1657	0.2119	0.0045	0.0033	0.0135	0.0037	0.0152	0.0058	0.0067	0.0206	0.1448	0.1506	0.0042	0.0025	0.0075	0.0086	0.0144	0.0055	0.0172	0.0051	0.0038
2	rs922659	180754340	0.96	0.0430660126656495	0.91	0.155803491158275	0.439026791515566	0.971697779216066	0.0037	0.0041	0.0229	0.1445	0.0043	0.1657	0.2123	0.0045	0.0034	0.0135	0.0037	0.0152	0.0059	0.0067	0.0205	0.1443	0.1506	0.0042	0.0025	0.0074	0.0086	0.0144	0.0054	0.0172	0.005	0.0039
2	rs6759348	180755723	0.96	0.0430660126656495	0.91	0.155803491158275	0.452984249284755	0.973766910398513	0.0037	0.0041	0.0229	0.1445	0.0043	0.1657	0.2124	0.0045	0.0034	0.0135	0.0037	0.0152	0.0059	0.0067	0.0205	0.1442	0.1506	0.0042	0.0025	0.0074	0.0085	0.0144	0.0054	0.0172	0.0051	0.0039
2	rs76532740	180760015	0.96	0.0430660126656495	0.91	0.155803491158275	0.465144414364212	0.915533843435073	0.0037	0.0041	0.0229	0.1445	0.0042	0.1657	0.2124	0.0045	0.0034	0.0135	0.0037	0.0152	0.006	0.0067	0.0205	0.1441	0.1506	0.0042	0.0025	0.0074	0.0085	0.0144	0.0054	0.0171	0.0051	0.0039
2	rs114595463	180766062	0.96	0.0430660126656495	0.91	0.155803491158275	0.482283604960438	0.923876544277916	0.0037	0.0041	0.0229	0.1445	0.0042	0.1657	0.2125	0.0045	0.0034	0.0135	0.0037	0.0152	0.006	0.0067	0.0205	0.1442	0.1506	0.0042	0.0025	0.0074	0.0085	0.0144	0.0054	0.0171	0.0051	0.0039
2	rs76956036	180784535	0.96	0.0430660126656495	0.9	0.178319663885856	0.513556479685319	0.980935904453313	0.0033	0.0036	0.0232	0.1442	0.004	0.1652	0.2162	0.0046	0.0026	0.0127	0.0033	0.0152	0.0057	0.0064	0.0211	0.1463	0.1495	0.0037	0.0026	0.0071	0.0075	0.0163	0.0047	0.0165	0.0052	0.0035
2	rs259808	180791419	0.96	0.0430660126656495	0.9	0.178319663885856	0.422667192876958	0.72457410563194	0.0033	0.0036	0.0232	0.1442	0.004	0.1652	0.2164	0.0047	0.0026	0.0127	0.0033	0.0153	0.0057	0.0064	0.0212	0.1464	0.1495	0.0037	0.0026	0.0071	0.0074	0.0164	0.0046	0.0165	0.0052	0.0035
2	rs7558336	180796377	0.96	0.0430660126656495	0.9	0.178319663885856	0.40519358374987	0.665846157117297	0.0033	0.0036	0.0231	0.1442	0.004	0.1651	0.2167	0.0047	0.0026	0.0127	0.0033	0.0153	0.0056	0.0064	0.0211	0.1468	0.1493	0.0037	0.0026	0.0071	0.0075	0.0162	0.0047	0.0164	0.0052	0.0036
2	rs59139193	180810180	0.96	0.0430660126656495	0.9	0.178319663885856	0.358844132679687	0.649881384989411	0.0034	0.0037	0.0231	0.1445	0.0039	0.1648	0.2159	0.0047	0.0028	0.0127	0.0033	0.0154	0.0056	0.0064	0.0211	0.1468	0.1491	0.0038	0.0027	0.0071	0.0075	0.0165	0.0047	0.0164	0.0052	0.0038
2	rs1046356	180810202	0.96	0.0430660126656495	0.9	0.178319663885856	0.358844132679687	0.649881384989411	0.0034	0.0037	0.0231	0.1445	0.0039	0.1648	0.2159	0.0047	0.0028	0.0127	0.0033	0.0154	0.0056	0.0064	0.0211	0.1468	0.1491	0.0038	0.0027	0.0071	0.0075	0.0165	0.0047	0.0164	0.0052	0.0038
2	rs6433818	180810264	0.96	0.0430660126656495	0.88	0.230271256315472	0.359165035139339	0.653096437348121	0.0034	0.0037	0.0231	0.1445	0.0039	0.1648	0.2159	0.0047	0.0028	0.0127	0.0033	0.0154	0.0056	0.0064	0.0211	0.1468	0.1491	0.0038	0.0027	0.0071	0.0075	0.0165	0.0047	0.0164	0.0052	0.0038
2	rs79637495	180812919	0.96	0.0430660126656495	0.86	0.29215087580064	0.356442060703167	0.649005189130335	0.0034	0.0037	0.0231	0.1445	0.0039	0.1648	0.2159	0.0047	0.0028	0.0127	0.0033	0.0154	0.0056	0.0064	0.0211	0.1468	0.1491	0.0038	0.0027	0.0071	0.0075	0.0165	0.0047	0.0165	0.0052	0.0038
2	rs73034076	180816765	0.96	0.0430660126656495	0.84	0.364737902801441	0.353093096345677	0.639239658562391	0.0034	0.0037	0.0231	0.1445	0.0039	0.1648	0.2159	0.0047	0.0028	0.0127	0.0033	0.0154	0.0056	0.0064	0.0211	0.1468	0.1491	0.0038	0.0027	0.0071	0.0075	0.0165	0.0047	0.0165	0.0052	0.0037
2	rs17778810	180830896	0.96	0.0430660126656495	0.83	0.405269641990714	0.34612904173527	0.617791312479083	0.0034	0.0037	0.0231	0.1445	0.0039	0.1644	0.2157	0.0047	0.0028	0.0127	0.0032	0.0157	0.0055	0.0063	0.0212	0.1471	0.1494	0.0036	0.0026	0.0071	0.0074	0.0166	0.0047	0.0165	0.0052	0.0036
2	rs78802758	180831001	0.96	0.0430660126656495	0.83	0.405269641990714	0.345709279932507	0.617214019456086	0.0034	0.0037	0.0231	0.1445	0.0039	0.1644	0.2157	0.0047	0.0028	0.0127	0.0032	0.0157	0.0055	0.0063	0.0212	0.1471	0.1494	0.0036	0.0026	0.0071	0.0074	0.0166	0.0047	0.0165	0.0052	0.0036
2	rs11684391	180833830	0.96	0.0430660126656495	0.83	0.405269641990714	0.352404065853382	0.606557173197669	0.0033	0.0037	0.0232	0.1444	0.0039	0.1644	0.2156	0.0047	0.0029	0.0127	0.0032	0.0157	0.0054	0.0064	0.0212	0.1472	0.1493	0.0036	0.0026	0.0071	0.0074	0.0166	0.0047	0.0165	0.0052	0.0037
2	rs62181960	180833943	0.96	0.0430660126656495	0.82	0.448736318624531	0.366370189501525	0.617214019456086	0.0033	0.0037	0.0232	0.1445	0.0039	0.1644	0.2157	0.0047	0.0029	0.0127	0.0032	0.0156	0.0054	0.0064	0.0213	0.1472	0.1493	0.0036	0.0026	0.0071	0.0074	0.0167	0.0047	0.0165	0.0051	0.0037
2	rs72960669	180833961	0.96	0.0430660126656495	0.82	0.448736318624531	0.365667971172204	0.606844617274835	0.0033	0.0037	0.0232	0.1445	0.0039	0.1643	0.2158	0.0047	0.0029	0.0127	0.0032	0.0156	0.0054	0.0064	0.0213	0.1472	0.1494	0.0036	0.0025	0.0071	0.0074	0.0167	0.0047	0.0165	0.0051	0.0037
2	rs11895445	180844070	0.96	0.0430660126656495	0.82	0.448736318624531	0.33426921910652	0.594227847243236	0.0033	0.0036	0.0232	0.1446	0.0039	0.1639	0.2156	0.0046	0.0029	0.0127	0.0032	0.0156	0.0053	0.0064	0.0212	0.1477	0.1497	0.0036	0.0026	0.0071	0.0074	0.0167	0.0047	0.0165	0.0051	0.0037
2	rs6759271	180844303	0.96	0.0430660126656495	0.81	0.49521423796015	0.333856983226271	0.593941838942692	0.0033	0.0036	0.0232	0.1446	0.0039	0.1639	0.2156	0.0046	0.0029	0.0127	0.0032	0.0156	0.0053	0.0064	0.0212	0.1477	0.1497	0.0036	0.0026	0.0071	0.0074	0.0167	0.0047	0.0165	0.0051	0.0037
2	rs80018552	180855601	0.96	0.0430660126656495	0.81	0.49521423796015	0.31869022262138	0.580394655003858	0.0033	0.0036	0.0232	0.1448	0.0039	0.1635	0.2156	0.0046	0.0029	0.0127	0.0032	0.0155	0.0053	0.0064	0.0211	0.148	0.15	0.0036	0.0027	0.0071	0.0074	0.0167	0.0047	0.0164	0.0051	0.0036
2	rs3914458	180862606	0.96	0.0430660126656495	0.81	0.49521423796015	0.312289024878079	0.578973023438057	0.0033	0.0036	0.0232	0.1448	0.0039	0.1634	0.2155	0.0046	0.0029	0.0127	0.0032	0.0155	0.0053	0.0064	0.0211	0.1481	0.15	0.0036	0.0027	0.0071	0.0074	0.0167	0.0047	0.0164	0.0051	0.0036
2	rs17779927	180863084	0.96	0.0430660126656495	0.81	0.49521423796015	0.312587554450339	0.578973023438057	0.0033	0.0036	0.0232	0.1448	0.0039	0.1634	0.2155	0.0046	0.0029	0.0127	0.0032	0.0155	0.0053	0.0064	0.0211	0.1481	0.15	0.0036	0.0027	0.0071	0.0074	0.0167	0.0047	0.0164	0.0051	0.0036
2	rs114332946	180868642	0.96	0.0430660126656495	0.81	0.49521423796015	0.314681468086266	0.574145791190466	0.0033	0.0036	0.0231	0.1448	0.0039	0.1634	0.2158	0.0046	0.0029	0.0127	0.0032	0.0155	0.0053	0.0064	0.0211	0.1481	0.1501	0.0036	0.0027	0.0071	0.0074	0.0167	0.0047	0.0164	0.0051	0.0036
2	rs16867139	180872427	0.96	0.0430660126656495	0.79	0.597486775499064	0.315431077680907	0.583240439121798	0.0033	0.0036	0.0231	0.1449	0.0039	0.1634	0.2157	0.0046	0.0029	0.0127	0.0032	0.0154	0.0053	0.0064	0.021	0.1483	0.1501	0.0036	0.0027	0.007	0.0074	0.0167	0.0047	0.0164	0.0051	0.0036
2	rs2672657	180872820	0.96	0.0430660126656495	0.79	0.597486775499064	0.333290591223936	0.616204063021218	0.0033	0.0036	0.0231	0.1448	0.0039	0.1634	0.2156	0.0046	0.0029	0.0128	0.0032	0.0154	0.0052	0.0064	0.0211	0.1483	0.15	0.0037	0.0027	0.007	0.0074	0.0167	0.0047	0.0164	0.0051	0.0036
2	rs68155562	180874305	0.96	0.0430660126656495	0.79	0.597486775499064	0.399300559839209	0.794900311788101	0.0032	0.0036	0.023	0.1446	0.0039	0.1632	0.2155	0.0046	0.0029	0.0127	0.0031	0.0155	0.0052	0.0063	0.0214	0.1483	0.1502	0.0037	0.0026	0.0071	0.0074	0.0167	0.0047	0.0163	0.0051	0.0035
2	rs2584199	180897167	0.94	0.0632155594214646	0.78	0.653412240020304	0.412161741708619	0.616781133216555	0.0026	0.0036	0.0222	0.1455	0.0038	0.1674	0.217	0.0036	0.0024	0.0109	0.0023	0.0149	0.0049	0.0058	0.0214	0.1494	0.1525	0.0034	0.0025	0.0084	0.007	0.0157	0.0038	0.0156	0.0055	0.0029
2	rs3905961	180904910	0.94	0.0632155594214646	0.78	0.653412240020304	0.41348207095789	0.622848039580166	0.0026	0.0036	0.0222	0.1455	0.0038	0.1674	0.217	0.0036	0.0024	0.0109	0.0023	0.0149	0.0049	0.0058	0.0214	0.1494	0.1525	0.0034	0.0025	0.0084	0.007	0.0157	0.0038	0.0156	0.0055	0.0029
2	rs2367349	180909095	0.94	0.0632155594214646	0.78	0.653412240020304	0.420231161031453	0.654851644018312	0.0026	0.0036	0.0222	0.1455	0.0038	0.1673	0.217	0.0036	0.0024	0.0109	0.0023	0.0149	0.0049	0.0058	0.0214	0.1494	0.1525	0.0034	0.0025	0.0084	0.007	0.0157	0.0038	0.0156	0.0055	0.0029
2	rs77601605	180915876	0.94	0.0632155594214646	0.78	0.653412240020304	0.450763006410871	0.655729654332116	0.0026	0.0035	0.0222	0.1456	0.0038	0.1671	0.217	0.0036	0.0024	0.0109	0.0023	0.0149	0.0049	0.0058	0.0213	0.1493	0.1525	0.0034	0.0025	0.0082	0.007	0.0161	0.0039	0.0155	0.0055	0.0029
2	rs13009329	180922263	0.94	0.0632155594214646	0.77	0.712611004068267	0.421854403686789	0.583240439121798	0.0026	0.0035	0.0221	0.1456	0.0038	0.1669	0.2171	0.0036	0.0024	0.0109	0.0023	0.0149	0.0049	0.0058	0.0213	0.1494	0.1526	0.0034	0.0025	0.0082	0.007	0.0161	0.004	0.0155	0.0055	0.0029
2	rs77605452	180928611	0.94	0.0632155594214646	0.77	0.712611004068267	0.441516137994203	0.571169164224025	0.0026	0.0035	0.0221	0.1457	0.0038	0.1669	0.2171	0.0036	0.0024	0.0109	0.0023	0.0149	0.0049	0.0061	0.0213	0.1491	0.1527	0.0034	0.0025	0.0082	0.007	0.0161	0.004	0.0154	0.0055	0.0029
2	rs79677454	180930623	0.94	0.0632155594214646	0.77	0.712611004068267	0.437784723187812	0.547352863354376	0.0026	0.0036	0.0222	0.1458	0.0038	0.1669	0.2172	0.0036	0.0024	0.0109	0.0023	0.0149	0.0049	0.0061	0.0214	0.1489	0.1527	0.0033	0.0025	0.0082	0.007	0.016	0.004	0.0153	0.0055	0.003
2	rs77308308	180932554	0.94	0.0632155594214646	0.77	0.712611004068267	0.442941737875009	0.563532296186205	0.0026	0.0036	0.0222	0.1457	0.0038	0.167	0.2172	0.0036	0.0024	0.0109	0.0023	0.0149	0.0049	0.0061	0.0215	0.1487	0.1526	0.0033	0.0026	0.0082	0.007	0.0161	0.0041	0.0153	0.0056	0.003
2	rs6433828	180942325	0.94	0.0632155594214646	0.77	0.712611004068267	0.44401242384007	0.56452084689308	0.0026	0.0036	0.0222	0.1457	0.0038	0.1671	0.2172	0.0037	0.0024	0.0109	0.0023	0.0148	0.005	0.0061	0.0216	0.1484	0.1525	0.0032	0.0026	0.0083	0.007	0.0161	0.0041	0.0153	0.0056	0.0031
2	rs112838055	180951241	0.94	0.0632155594214646	0.77	0.712611004068267	0.450463249509642	0.566216487456647	0.0026	0.0036	0.0222	0.1456	0.0038	0.167	0.2174	0.0037	0.0024	0.0109	0.0022	0.0149	0.005	0.0061	0.0216	0.1483	0.1525	0.0032	0.0026	0.0083	0.0071	0.0161	0.0041	0.0153	0.0056	0.0031
2	rs17793368	180957300	0.94	0.0632155594214646	0.77	0.712611004068267	0.449684339846994	0.560005215498061	0.0026	0.0036	0.0222	0.1455	0.0038	0.1668	0.2175	0.0037	0.0024	0.0108	0.0022	0.0149	0.005	0.0061	0.0217	0.1481	0.1525	0.0031	0.0027	0.0083	0.0072	0.0161	0.0041	0.0154	0.0056	0.0031
2	rs11678847	180959449	0.94	0.0632155594214646	0.77	0.712611004068267	0.445620839485633	0.544410916978473	0.0026	0.0036	0.0222	0.1455	0.0038	0.1668	0.2176	0.0037	0.0024	0.0108	0.0022	0.0149	0.005	0.0061	0.0217	0.1481	0.1525	0.0031	0.0027	0.0083	0.0072	0.0161	0.0041	0.0154	0.0056	0.0031
2	rs72876602	180975081	0.94	0.0632155594214646	0.76	0.775138689739853	0.483089542670323	0.562261924044369	0.0026	0.0037	0.0219	0.1451	0.0038	0.167	0.2178	0.0038	0.0024	0.011	0.0022	0.0148	0.005	0.006	0.0217	0.1482	0.1523	0.0031	0.0027	0.0083	0.0073	0.0161	0.0041	0.0154	0.0056	0.0031
2	rs11677625	180976383	0.94	0.0632155594214646	0.76	0.775138689739853	0.485946550117297	0.553670162121032	0.0026	0.0037	0.0219	0.1451	0.0038	0.167	0.2178	0.0038	0.0024	0.011	0.0022	0.0148	0.005	0.006	0.0217	0.1482	0.1523	0.0031	0.0027	0.0084	0.0073	0.016	0.0042	0.0154	0.0056	0.0031
2	rs112000033	180980054	0.94	0.0632155594214646	0.76	0.775138689739853	0.487066726838861	0.553107902883485	0.0026	0.0037	0.0218	0.145	0.0038	0.167	0.2178	0.0038	0.0024	0.011	0.0022	0.0147	0.005	0.006	0.0217	0.1482	0.1523	0.0031	0.0027	0.0084	0.0073	0.016	0.0042	0.0155	0.0056	0.0031
2	rs4894158	180981805	0.94	0.0632155594214646	0.75	0.841047356078831	0.483089542670323	0.538818080564019	0.0026	0.0037	0.0218	0.1449	0.0038	0.167	0.2178	0.0038	0.0024	0.011	0.0022	0.0147	0.005	0.006	0.0217	0.1482	0.1522	0.0031	0.0027	0.0084	0.0073	0.016	0.0042	0.0155	0.0056	0.0031
2	rs17794168	180989110	0.94	0.0632155594214646	0.75	0.841047356078831	0.515794305458955	0.56085122121596	0.0026	0.0037	0.0217	0.1447	0.0038	0.1669	0.2179	0.0039	0.0025	0.0111	0.0022	0.0145	0.005	0.0061	0.0217	0.1481	0.1523	0.0031	0.0027	0.0084	0.0073	0.0158	0.0042	0.0156	0.0058	0.0031
2	rs12998872	180997880	0.93	0.0757334056000413	0.72	1.059530599108	0.788047271963266	0.51507229470067	0.0025	0.0039	0.0213	0.1435	0.0039	0.1662	0.2183	0.0045	0.0029	0.0112	0.0019	0.0133	0.0055	0.0063	0.0218	0.1473	0.153	0.0028	0.0028	0.0086	0.0074	0.0152	0.0045	0.0165	0.0067	0.0031
2	rs72880238	181008558	0.92	0.0900864543555373	0.72	1.059530599108	0.842239770505206	0.473133263052596	0.0025	0.004	0.0213	0.1433	0.004	0.1661	0.2185	0.0046	0.003	0.0113	0.0019	0.0131	0.0056	0.0064	0.0218	0.1469	0.1531	0.0028	0.0028	0.0087	0.0074	0.0151	0.0046	0.0166	0.0069	0.0031
2	rs10497561	181014475	0.92	0.0900864543555373	0.72	1.059530599108	0.841600756946304	0.452046641999105	0.0025	0.004	0.0213	0.1433	0.004	0.1661	0.2185	0.0046	0.003	0.0113	0.0019	0.0131	0.0056	0.0064	0.0218	0.1469	0.1531	0.0028	0.0028	0.0087	0.0074	0.0151	0.0046	0.0166	0.0069	0.0031
2	rs17180313	181015988	0.92	0.0900864543555373	0.72	1.059530599108	0.808972707138977	0.456859467158725	0.0025	0.004	0.0212	0.1433	0.0043	0.1661	0.2185	0.0046	0.003	0.0113	0.0019	0.013	0.0056	0.0064	0.0218	0.1469	0.1531	0.0028	0.0028	0.0087	0.0074	0.0151	0.0046	0.0166	0.0069	0.0031
2	rs13006152	181021638	0.92	0.0900864543555373	0.71	1.13941950935302	0.816131732877501	0.402608285225537	0.0025	0.004	0.0211	0.1432	0.0043	0.1663	0.2186	0.0046	0.003	0.0113	0.0019	0.013	0.0056	0.0064	0.0217	0.1467	0.1534	0.0027	0.0028	0.0087	0.0074	0.0149	0.0046	0.0166	0.0069	0.0031
2	rs62181049	181024408	0.92	0.0900864543555373	0.71	1.13941950935302	0.83482402941808	0.427660967777621	0.0025	0.004	0.021	0.1431	0.0043	0.1662	0.2188	0.0046	0.003	0.0114	0.0019	0.013	0.0055	0.0063	0.0216	0.1466	0.1535	0.0027	0.0027	0.0086	0.0074	0.0148	0.0047	0.0167	0.007	0.0031
2	rs75011503	181031699	0.92	0.0900864543555373	0.71	1.13941950935302	0.837133459416116	0.418087408819509	0.0024	0.0041	0.0209	0.1431	0.0043	0.1661	0.2192	0.0046	0.0031	0.0114	0.0019	0.013	0.0055	0.0063	0.0215	0.1465	0.1536	0.0027	0.0027	0.0086	0.0073	0.0146	0.0048	0.0167	0.0071	0.003
2	rs72883838	181032396	0.92	0.0900864543555373	0.7	1.22290318011101	0.839445614239575	0.408572907230881	0.0024	0.0041	0.0209	0.1431	0.0043	0.1661	0.2192	0.0046	0.0031	0.0114	0.0019	0.013	0.0055	0.0063	0.0215	0.1465	0.1536	0.0027	0.0027	0.0086	0.0073	0.0146	0.0048	0.0167	0.0071	0.003
2	rs1590136	181038285	0.92	0.0900864543555373	0.7	1.22290318011101	0.858121118686851	0.389212526305506	0.0024	0.0041	0.021	0.1431	0.0043	0.1657	0.2192	0.0046	0.0031	0.0114	0.0019	0.013	0.0055	0.0063	0.0215	0.1466	0.1537	0.0027	0.0027	0.0086	0.0073	0.0146	0.0048	0.0168	0.0071	0.003
2	rs16867225	181041286	0.92	0.0900864543555373	0.7	1.22290318011101	0.86029652338792	0.4020907599526	0.0024	0.0041	0.0211	0.1431	0.0043	0.1656	0.2191	0.0046	0.0031	0.0114	0.0019	0.013	0.0055	0.0063	0.0215	0.1466	0.1537	0.0027	0.0027	0.0086	0.0073	0.0146	0.0048	0.0169	0.0071	0.003
2	rs78321013	181043495	0.92	0.0900864543555373	0.7	1.22290318011101	0.901741525669881	0.404291502769895	0.0024	0.0041	0.0211	0.1432	0.0043	0.1653	0.2187	0.0048	0.0032	0.0115	0.002	0.013	0.0056	0.0062	0.0215	0.1465	0.1537	0.0026	0.0027	0.0086	0.0072	0.0146	0.005	0.017	0.0072	0.0031
2	rs35386792	181043607	0.92	0.0900864543555373	0.69	1.31001637589678	0.904045190821569	0.401573417502312	0.0024	0.0041	0.0211	0.1432	0.0043	0.1653	0.2186	0.0048	0.0032	0.0116	0.002	0.013	0.0056	0.0062	0.0215	0.1465	0.1538	0.0026	0.0027	0.0086	0.0072	0.0146	0.005	0.017	0.0072	0.0031
2	rs7594185	181044989	0.91	0.106429816649543	0.69	1.31001637589678	0.924971789742777	0.352414604488849	0.0024	0.0041	0.0212	0.1433	0.0042	0.165	0.2181	0.005	0.0032	0.0117	0.002	0.0129	0.0057	0.0062	0.0214	0.1464	0.1538	0.0026	0.0028	0.0087	0.007	0.0145	0.0051	0.0171	0.0073	0.0032
2	rs139082243	181051373	0.91	0.106429816649543	0.66	1.59344774920473	1.01021979529191	0.33496449097656	0.0023	0.0042	0.0214	0.1433	0.0042	0.1643	0.2171	0.0055	0.0034	0.012	0.0022	0.0129	0.0058	0.0063	0.0214	0.1461	0.1538	0.0026	0.0029	0.0088	0.0069	0.0144	0.0055	0.0173	0.0075	0.0034
2	rs16867241	181063623	0.91	0.106429816649543	0.65	1.6953837189027	0.921649933790349	0.33828612531729	0.0023	0.0042	0.0213	0.1434	0.0042	0.1644	0.217	0.0057	0.0034	0.012	0.0022	0.0129	0.0058	0.0062	0.0213	0.1461	0.1538	0.0025	0.0029	0.0089	0.007	0.0144	0.0056	0.0174	0.0069	0.0034
2	rs13011316	181064997	0.91	0.106429816649543	0.64	1.80109206714592	0.921566951236394	0.335455983647688	0.0023	0.0042	0.0213	0.1434	0.0042	0.1644	0.217	0.0057	0.0034	0.012	0.0022	0.0129	0.0058	0.0062	0.0213	0.1461	0.1538	0.0025	0.0029	0.0089	0.007	0.0144	0.0056	0.0174	0.0069	0.0034
2	rs75028667	181068535	0.91	0.106429816649543	0.64	1.80109206714592	0.923144152468693	0.334596009092351	0.0023	0.0042	0.0213	0.1434	0.0042	0.1643	0.217	0.0057	0.0034	0.012	0.0022	0.0129	0.0058	0.0062	0.0213	0.1461	0.1538	0.0025	0.0029	0.0089	0.007	0.0144	0.0056	0.0174	0.0069	0.0034
2	rs80276158	181081182	0.91	0.106429816649543	0.64	1.80109206714592	0.954165352962105	0.373279883002207	0.0023	0.0042	0.0214	0.1434	0.0041	0.1642	0.2169	0.0057	0.0034	0.012	0.0022	0.0128	0.0058	0.0062	0.0214	0.146	0.154	0.0025	0.003	0.009	0.0069	0.0144	0.0056	0.0174	0.007	0.0034
2	rs77486853	181094241	0.9	0.124917206299546	0.64	1.80109206714592	1.40752671843897	0.412606028813671	0.0023	0.0045	0.0218	0.1429	0.0041	0.1622	0.2156	0.006	0.0039	0.012	0.0022	0.0126	0.0061	0.0062	0.0219	0.1452	0.1556	0.0026	0.0034	0.0096	0.0064	0.0143	0.0057	0.0174	0.0069	0.0034
2	rs1320387	181106730	0.9	0.124917206299546	0.64	1.80109206714592	1.4890915375992	0.401314814892964	0.0023	0.0045	0.0219	0.1428	0.0041	0.1619	0.2154	0.0061	0.004	0.0121	0.0022	0.0126	0.0062	0.0062	0.022	0.1451	0.1558	0.0026	0.0035	0.0098	0.0064	0.0143	0.0057	0.0174	0.0069	0.0034
2	rs115232009	181113420	0.9	0.124917206299546	0.63	1.91059612874168	1.51470482882949	0.405976643178653	0.0023	0.0045	0.0219	0.1427	0.0041	0.1619	0.2154	0.0061	0.004	0.012	0.0022	0.0126	0.0062	0.0062	0.0221	0.145	0.1558	0.0026	0.0035	0.0097	0.0064	0.0143	0.0057	0.0173	0.007	0.0033
2	rs2679342	181121356	0.9	0.124917206299546	0.63	1.91059612874168	1.54078094054821	0.373279883002207	0.0023	0.0045	0.0219	0.1426	0.0041	0.1619	0.2154	0.0062	0.004	0.012	0.0022	0.0125	0.0062	0.0062	0.0221	0.145	0.1558	0.0026	0.0036	0.0097	0.0065	0.0143	0.0058	0.0173	0.007	0.0033
2	rs3936728	181121917	0.9	0.124917206299546	0.63	1.91059612874168	1.54128788562425	0.373533333279944	0.0023	0.0045	0.0219	0.1426	0.0041	0.1619	0.2153	0.0062	0.004	0.012	0.0022	0.0125	0.0062	0.0062	0.0221	0.145	0.1558	0.0026	0.0036	0.0097	0.0065	0.0143	0.0058	0.0173	0.007	0.0033
2	rs72883024	181133580	0.9	0.124917206299546	0.63	1.91059612874168	1.54707132636177	0.387034799202471	0.0023	0.0045	0.0219	0.1426	0.0042	0.1618	0.2154	0.0062	0.004	0.012	0.0022	0.0125	0.0062	0.0062	0.0221	0.145	0.1557	0.0026	0.0036	0.0097	0.0065	0.0143	0.0058	0.0173	0.007	0.0033
2	rs75630017	181144516	0.9	0.124917206299546	0.63	1.91059612874168	1.55754196182747	0.384988280351675	0.0023	0.0045	0.022	0.1426	0.0042	0.1617	0.2154	0.0062	0.004	0.0121	0.0022	0.0125	0.0062	0.0062	0.0221	0.1451	0.1556	0.0026	0.0036	0.0097	0.0065	0.0142	0.0058	0.0173	0.0071	0.0033
2	rs115261037	181151031	0.9	0.124917206299546	0.45	4.55031685764851	1.56192074312889	0.388827975028537	0.0023	0.0045	0.022	0.1425	0.0042	0.1617	0.2154	0.0062	0.004	0.0121	0.0022	0.0125	0.0062	0.0062	0.0221	0.1451	0.1556	0.0026	0.0036	0.0097	0.0066	0.0142	0.0058	0.0173	0.0071	0.0033
2	rs111911523	181159453	0.9	0.124917206299546	0.57	2.64846491030568	1.56538617466417	0.388315404183085	0.0023	0.0045	0.022	0.1425	0.0042	0.1616	0.2154	0.0062	0.004	0.0121	0.0022	0.0125	0.0062	0.0063	0.0221	0.1451	0.1556	0.0026	0.0037	0.0097	0.0066	0.0142	0.0058	0.0173	0.0071	0.0033
2	rs17190968	181175458	0.9	0.124917206299546	0.58	2.51577180688205	1.56844620764318	0.385116099283249	0.0023	0.0045	0.022	0.1425	0.0042	0.1616	0.2154	0.0062	0.004	0.0121	0.0022	0.0125	0.0062	0.0063	0.0221	0.1451	0.1555	0.0026	0.0037	0.0097	0.0066	0.0142	0.0058	0.0173	0.0071	0.0033
2	rs2368162	181177469	0.9	0.124917206299546	0.58	2.51577180688205	1.57028326104422	0.387290826145174	0.0023	0.0045	0.022	0.1425	0.0042	0.1616	0.2154	0.0062	0.004	0.0121	0.0022	0.0125	0.0062	0.0063	0.0221	0.1451	0.1555	0.0026	0.0037	0.0097	0.0066	0.0142	0.0058	0.0173	0.0071	0.0033
2	rs11677472	181192551	0.9	0.124917206299546	0.58	2.51577180688205	1.61759473929116	0.386267000916768	0.0023	0.0046	0.0221	0.1425	0.0042	0.161	0.2154	0.0062	0.0041	0.0121	0.0023	0.0125	0.0062	0.0063	0.0221	0.1452	0.1553	0.0026	0.0038	0.0097	0.0067	0.0142	0.0059	0.0173	0.0071	0.0033
2	rs6719837	181206632	0.9	0.124917206299546	0.58	2.51577180688205	1.64149014592661	0.476649416105448	0.0026	0.0047	0.0221	0.1425	0.0042	0.1605	0.2145	0.0063	0.0043	0.0121	0.0023	0.0126	0.0065	0.0063	0.022	0.1451	0.1552	0.0029	0.0039	0.0098	0.0068	0.0141	0.0059	0.0174	0.0072	0.0034
2	rs72884948	181214664	0.9	0.124917206299546	0.58	2.51577180688205	1.64906740926478	0.4847892551313	0.0026	0.0047	0.0221	0.1425	0.0042	0.1605	0.2144	0.0063	0.0043	0.0121	0.0023	0.0126	0.0065	0.0064	0.022	0.1451	0.1552	0.0029	0.0039	0.0098	0.0068	0.0141	0.0059	0.0174	0.0072	0.0034
2	rs17191759	181229924	0.89	0.145699762692903	0.59	2.38698700654715	1.67406604561777	0.489553860288026	0.0026	0.0047	0.0221	0.1423	0.0042	0.1605	0.2141	0.0063	0.0043	0.0122	0.0023	0.0125	0.0065	0.0065	0.022	0.145	0.1552	0.0029	0.0039	0.0098	0.0069	0.0141	0.006	0.0175	0.0072	0.0034
2	rs34733589	181236161	0.89	0.145699762692903	0.64	1.80109206714592	1.70350376037789	0.501311676919764	0.0026	0.0047	0.0222	0.1422	0.0041	0.1606	0.2138	0.0064	0.0044	0.0122	0.0023	0.0125	0.0066	0.0066	0.0221	0.1449	0.1551	0.0029	0.0039	0.0098	0.0069	0.014	0.006	0.0176	0.0072	0.0035
2	rs72884975	181241616	0.89	0.145699762692903	0.66	1.59344774920473	1.71286506036473	0.509281341970346	0.0026	0.0047	0.0222	0.1421	0.0041	0.1606	0.2137	0.0064	0.0044	0.0122	0.0023	0.0125	0.0066	0.0066	0.0221	0.1449	0.1551	0.0029	0.0039	0.0098	0.0069	0.014	0.006	0.0176	0.0072	0.0035
2	rs75161749	181242422	0.89	0.145699762692903	0.69	1.31001637589678	1.71339151042302	0.509556725914749	0.0026	0.0047	0.0222	0.1421	0.0041	0.1606	0.2137	0.0064	0.0044	0.0122	0.0023	0.0125	0.0066	0.0066	0.0221	0.1449	0.1551	0.0029	0.0039	0.0098	0.0069	0.014	0.006	0.0176	0.0072	0.0035
2	rs114429570	181246227	0.89	0.145699762692903	0.69	1.31001637589678	1.71549787829209	0.510796419709572	0.0026	0.0047	0.0222	0.1421	0.0041	0.1606	0.2136	0.0064	0.0044	0.0122	0.0023	0.0125	0.0066	0.0066	0.0221	0.1448	0.1551	0.0029	0.0039	0.0098	0.0069	0.014	0.006	0.0177	0.0072	0.0035
2	rs1840109	181275334	0.89	0.145699762692903	0.69	1.31001637589678	1.78765011510181	0.525176609569361	0.0026	0.0048	0.0223	0.1417	0.004	0.1608	0.2129	0.0064	0.0044	0.0123	0.0023	0.0125	0.0066	0.0066	0.0222	0.1447	0.155	0.0029	0.004	0.0099	0.0071	0.0139	0.0062	0.018	0.0072	0.0036
2	rs78034061	181284373	0.89	0.145699762692903	0.7	1.22290318011101	1.80263286657916	0.540494429004913	0.0026	0.0048	0.0223	0.1416	0.004	0.1608	0.2128	0.0065	0.0045	0.0124	0.0023	0.0125	0.0066	0.0066	0.0221	0.1447	0.1551	0.0029	0.004	0.0099	0.0071	0.0139	0.0062	0.018	0.0072	0.0036
2	rs1964419	181287702	0.89	0.145699762692903	0.7	1.22290318011101	1.80820889154782	0.535329844498325	0.0026	0.0048	0.0223	0.1416	0.004	0.1608	0.2128	0.0065	0.0045	0.0124	0.0023	0.0125	0.0066	0.0066	0.0221	0.1447	0.1551	0.0029	0.004	0.0099	0.0071	0.0139	0.0062	0.018	0.0072	0.0037
2	rs76336807	181289446	0.89	0.145699762692903	0.7	1.22290318011101	1.81733633784977	0.55760989768444	0.0026	0.0048	0.0223	0.1416	0.004	0.1607	0.2128	0.0065	0.0045	0.0124	0.0023	0.0125	0.0066	0.0066	0.0221	0.1447	0.1551	0.0029	0.004	0.0099	0.0071	0.0139	0.0062	0.018	0.0072	0.0037
2	rs79248498	181302543	0.89	0.145699762692903	0.71	1.13941950935302	1.8952811635488	0.625307655947901	0.0026	0.0048	0.0222	0.1415	0.004	0.1607	0.2126	0.0065	0.0045	0.0124	0.0023	0.0125	0.0066	0.0066	0.0221	0.1446	0.1552	0.0029	0.004	0.0099	0.0071	0.0139	0.0062	0.018	0.0072	0.0037
2	rs139393302	181313057	0.88	0.168925028033099	0.71	1.13941950935302	2.46000457003632	0.894039624846394	0.0027	0.0053	0.0217	0.1401	0.0043	0.1591	0.2093	0.0065	0.0053	0.0133	0.0028	0.0124	0.0073	0.0062	0.0218	0.1434	0.156	0.0033	0.0048	0.0103	0.0077	0.0138	0.0069	0.0182	0.0075	0.0045
2	rs16867310	181313837	0.88	0.168925028033099	0.77	0.712611004068267	2.92853109585037	1.09616241472835	0.0028	0.0055	0.0215	0.1394	0.0045	0.1583	0.2077	0.0065	0.0057	0.0136	0.003	0.0123	0.0078	0.0061	0.0217	0.1428	0.1563	0.0035	0.0052	0.0105	0.008	0.0138	0.0073	0.0183	0.0076	0.005
2	rs73038104	181314447	0.87	0.194736090082605	0.77	0.712611004068267	3.38555944762452	1.35501347197181	0.0029	0.0057	0.0212	0.1389	0.0046	0.1576	0.2064	0.0066	0.0061	0.0139	0.0032	0.0123	0.0082	0.0059	0.0216	0.1422	0.1566	0.0037	0.0055	0.0106	0.0083	0.0137	0.0075	0.0184	0.0074	0.0053
2	rs10199280	181318303	0.86	0.223270892544248	0.77	0.712611004068267	3.74592854630633	1.54967852170744	0.003	0.0059	0.0212	0.1389	0.0047	0.1568	0.2053	0.0067	0.0063	0.0141	0.0033	0.0124	0.0085	0.0058	0.0215	0.1417	0.1569	0.0038	0.0058	0.0107	0.0086	0.0138	0.0077	0.0185	0.0073	0.0054
2	rs1840114	181326637	0.86	0.223270892544248	0.77	0.712611004068267	4.42982253531613	1.62839343598783	0.0028	0.0059	0.0213	0.1389	0.0047	0.1564	0.2048	0.0068	0.0066	0.0141	0.0033	0.0125	0.0087	0.0058	0.0214	0.1414	0.157	0.0039	0.006	0.0108	0.0087	0.0138	0.0078	0.0186	0.0072	0.0055
2	rs1453060	181330763	0.86	0.223270892544248	0.78	0.653412240020304	4.59143066479463	1.63553129360015	0.0028	0.0059	0.0212	0.1389	0.0047	0.1563	0.2048	0.0068	0.0067	0.0141	0.0033	0.0124	0.0087	0.0058	0.0213	0.1413	0.1573	0.0039	0.006	0.0108	0.0087	0.0138	0.0079	0.0186	0.0072	0.0055
2	rs12693239	181339971	0.86	0.223270892544248	0.78	0.653412240020304	4.76259564305999	1.65976543627707	0.0028	0.0059	0.0215	0.1386	0.0047	0.1558	0.2043	0.0069	0.0068	0.0141	0.0036	0.0124	0.0087	0.0057	0.0213	0.1416	0.1578	0.0039	0.0061	0.0107	0.0088	0.0138	0.0079	0.0187	0.0071	0.0056
2	rs114359537	181340072	0.86	0.223270892544248	0.78	0.653412240020304	4.762310279233	1.65993997730469	0.0028	0.0059	0.0215	0.1386	0.0047	0.1558	0.2043	0.0069	0.0068	0.0141	0.0036	0.0124	0.0087	0.0057	0.0213	0.1416	0.1578	0.0039	0.0061	0.0107	0.0088	0.0138	0.0079	0.0187	0.0071	0.0056
